## Supplementary Tab. 2 for "Sparse haplotype-based fine-scale local ancestry inference at scale reveals recent selection on immune responses": 304206_file03 (part 42 of 161)

Chromosome	rs_number	hg19_GRCh37_Position	LDAS_26pop	-log10(p_LDAS_26pop)	LDAS_5continent	-log10(p_LDAS_5continent)	-log10(p_AAS_26pop)	-log10(p_AAS_5continent)	prob_ACB	prob_ASW	prob_BEB	prob_CDX	prob_CEU	prob_CHB	prob_CHS	prob_CLM	prob_ESN	prob_FIN	prob_GBR	prob_GIH	prob_GWD	prob_IBS	prob_ITU	prob_JPT	prob_KHV	prob_LWK	prob_MSL	prob_MXL	prob_PEL	prob_PJL	prob_PUR	prob_STU	prob_TSI	prob_YRI
4	rs116710855	89525665	0.86	0.78654304280128	0.81	0.722979171095748	0.350763792055362	0.923718994823421	0.0199	0.0151	0.0125	0.0027	0.1572	0.0041	0.0046	0.0709	0.0012	0.1045	0.1444	0.0268	0.0034	0.1259	0.0134	0.0032	0.0033	0.0014	0.0015	0.0418	0.0257	0.0297	0.0787	0.0203	0.0796	0.0035
4	rs3893911	89532134	0.86	0.78654304280128	0.81	0.722979171095748	0.276441691303551	0.777377160786932	0.02	0.0151	0.0125	0.0027	0.1569	0.0041	0.0047	0.0709	0.0012	0.1052	0.1445	0.0268	0.0034	0.1259	0.0133	0.0032	0.0033	0.0014	0.0015	0.0417	0.0257	0.0297	0.0786	0.0204	0.0795	0.0034
4	rs3017896	89533004	0.86	0.78654304280128	0.81	0.722979171095748	0.274812785273974	0.770088051315477	0.02	0.0151	0.0125	0.0027	0.1568	0.0041	0.0047	0.071	0.0012	0.1052	0.1445	0.0268	0.0034	0.1259	0.0133	0.0032	0.0033	0.0014	0.0015	0.0417	0.0257	0.0297	0.0786	0.0204	0.0795	0.0034
4	rs72663449	89539167	0.86	0.78654304280128	0.83	0.603719568470427	0.279199296178582	0.778441389740504	0.02	0.0151	0.0125	0.0026	0.1569	0.004	0.0047	0.071	0.0012	0.1052	0.1445	0.0268	0.0034	0.126	0.0133	0.0032	0.0033	0.0014	0.0014	0.0417	0.0257	0.0297	0.0785	0.0204	0.0794	0.0034
4	rs78639580	89553625	0.86	0.78654304280128	0.83	0.603719568470427	0.28239580906362	0.796886426463385	0.02	0.0151	0.0124	0.0026	0.1568	0.004	0.0047	0.0711	0.0012	0.1053	0.1446	0.0268	0.0033	0.1261	0.0133	0.0032	0.0033	0.0014	0.0015	0.0416	0.0257	0.0296	0.0785	0.0204	0.0793	0.0034
4	rs3017924	89570216	0.86	0.78654304280128	0.83	0.603719568470427	0.25966489788462	0.735519991371604	0.02	0.0151	0.0124	0.0027	0.1567	0.004	0.0047	0.0711	0.0013	0.1055	0.1448	0.0268	0.0033	0.1261	0.0133	0.0032	0.0033	0.0015	0.0015	0.0415	0.0257	0.0297	0.0784	0.0204	0.0793	0.0034
4	rs72882987	89572715	0.86	0.78654304280128	0.82	0.661616834019215	0.257103350424016	0.730717337829811	0.02	0.0151	0.0124	0.0027	0.1567	0.004	0.0047	0.0711	0.0013	0.1055	0.1448	0.0268	0.0033	0.1261	0.0133	0.0032	0.0033	0.0015	0.0015	0.0415	0.0257	0.0297	0.0784	0.0204	0.0793	0.0034
4	rs2972040	89577214	0.86	0.78654304280128	0.82	0.661616834019215	0.254288267918473	0.72352640860103	0.0199	0.0151	0.0124	0.0027	0.1566	0.004	0.0047	0.0712	0.0013	0.1055	0.1448	0.0268	0.0033	0.126	0.0133	0.0032	0.0033	0.0015	0.0015	0.0415	0.0257	0.0298	0.0784	0.0204	0.0793	0.0034
4	rs78191148	89583183	0.86	0.78654304280128	0.82	0.661616834019215	0.254021047082627	0.719040088930286	0.0199	0.0151	0.0124	0.0027	0.1567	0.004	0.0047	0.0712	0.0013	0.1055	0.1449	0.0268	0.0033	0.126	0.0133	0.0032	0.0033	0.0015	0.0015	0.0415	0.0257	0.0298	0.0783	0.0204	0.0793	0.0034
4	rs3852086	89586243	0.86	0.78654304280128	0.82	0.661616834019215	0.253220305555331	0.711874902915033	0.0199	0.0151	0.0124	0.0027	0.1567	0.004	0.0047	0.0712	0.0013	0.1055	0.1449	0.0268	0.0033	0.126	0.0133	0.0032	0.0033	0.0015	0.0015	0.0414	0.0257	0.0298	0.0783	0.0205	0.0794	0.0034
4	rs114370299	89589871	0.86	0.78654304280128	0.82	0.661616834019215	0.254377375636831	0.708149379061391	0.0199	0.0151	0.0124	0.0026	0.1567	0.0039	0.0047	0.0712	0.0013	0.1055	0.1449	0.0268	0.0033	0.126	0.0133	0.0032	0.0033	0.0015	0.0015	0.0414	0.0257	0.0298	0.0782	0.0205	0.0794	0.0034
4	rs116626291	89597827	0.86	0.78654304280128	0.82	0.661616834019215	0.247609914206393	0.701751721258801	0.0199	0.0151	0.0124	0.0026	0.1568	0.0039	0.0046	0.0713	0.0013	0.1055	0.1451	0.0268	0.0033	0.126	0.0132	0.0032	0.0033	0.0015	0.0015	0.0414	0.0257	0.0298	0.0781	0.0205	0.0794	0.0034
4	rs79486230	89598491	0.86	0.78654304280128	0.82	0.661616834019215	0.245026943378513	0.702940998340977	0.0199	0.0151	0.0124	0.0026	0.1568	0.0039	0.0046	0.0713	0.0013	0.1055	0.1451	0.0268	0.0032	0.126	0.0132	0.0032	0.0033	0.0015	0.0014	0.0414	0.0257	0.0298	0.0781	0.0205	0.0794	0.0034
4	rs2298736	89602244	0.86	0.78654304280128	0.82	0.661616834019215	0.240726243564918	0.704725759410998	0.02	0.0151	0.0124	0.0026	0.1568	0.0039	0.0046	0.0713	0.0013	0.1054	0.1452	0.0268	0.0032	0.126	0.0132	0.0032	0.0033	0.0015	0.0014	0.0414	0.0258	0.0298	0.0781	0.0205	0.0794	0.0034
4	rs3737487	89608225	0.86	0.78654304280128	0.82	0.661616834019215	0.23912967640998	0.699671573837005	0.02	0.0151	0.0124	0.0026	0.1569	0.0039	0.0046	0.0713	0.0013	0.1051	0.1453	0.0267	0.0032	0.126	0.0132	0.0032	0.0033	0.0015	0.0014	0.0413	0.0258	0.0298	0.078	0.0205	0.0795	0.0034
4	rs710834	89618837	0.86	0.78654304280128	0.82	0.661616834019215	0.191981596566977	0.509832147539574	0.02	0.015	0.0121	0.0025	0.1577	0.0033	0.0041	0.0715	0.0013	0.1052	0.1474	0.026	0.0031	0.1273	0.0127	0.0031	0.0029	0.0016	0.0014	0.0402	0.0258	0.0301	0.0754	0.0218	0.0804	0.0032
4	rs114712651	89619463	0.86	0.78654304280128	0.82	0.661616834019215	0.181453792813648	0.504605596877098	0.02	0.015	0.0121	0.0025	0.1579	0.0033	0.0041	0.0715	0.0013	0.1052	0.1475	0.0259	0.0031	0.1274	0.0126	0.0031	0.0029	0.0016	0.0014	0.0402	0.0258	0.0301	0.0754	0.0219	0.0806	0.0032
4	rs1804080	89625427	0.86	0.78654304280128	0.82	0.661616834019215	0.172552885065736	0.492145365419294	0.02	0.015	0.0121	0.0025	0.158	0.0033	0.0041	0.0715	0.0013	0.1053	0.1475	0.0259	0.0031	0.1275	0.0126	0.003	0.0029	0.0016	0.0014	0.0402	0.0258	0.0301	0.0754	0.0219	0.0806	0.0032
4	rs1063143	89629000	0.86	0.78654304280128	0.82	0.661616834019215	0.170448104159607	0.486421483203512	0.02	0.015	0.0121	0.0025	0.158	0.0033	0.0041	0.0715	0.0013	0.1053	0.1475	0.0259	0.0031	0.1275	0.0126	0.003	0.0029	0.0016	0.0014	0.0402	0.0258	0.0301	0.0754	0.0219	0.0807	0.0032
4	rs76365502	89637879	0.86	0.78654304280128	0.82	0.661616834019215	0.172588688764315	0.49146305020198	0.0199	0.015	0.0121	0.0025	0.1579	0.0033	0.0041	0.0716	0.0013	0.1052	0.1476	0.0259	0.0031	0.1277	0.0126	0.0031	0.0029	0.0016	0.0014	0.0402	0.0258	0.0301	0.0755	0.0219	0.0807	0.0031
4	rs114166013	89639141	0.86	0.78654304280128	0.82	0.661616834019215	0.173592944305763	0.493237574121191	0.02	0.015	0.0121	0.0025	0.1579	0.0033	0.0041	0.0716	0.0013	0.1052	0.1476	0.0259	0.0031	0.1277	0.0126	0.0031	0.0029	0.0016	0.0014	0.0402	0.0258	0.0301	0.0755	0.0219	0.0807	0.0031
4	rs72663463	89641915	0.86	0.78654304280128	0.82	0.661616834019215	0.175937295588736	0.496244340074842	0.02	0.0149	0.0121	0.0025	0.1579	0.0033	0.0041	0.0716	0.0013	0.1051	0.1476	0.0259	0.0031	0.1277	0.0126	0.0031	0.0029	0.0016	0.0014	0.0402	0.0258	0.0301	0.0755	0.0219	0.0806	0.0031
4	rs2602121	89642993	0.86	0.78654304280128	0.82	0.661616834019215	0.176989119555722	0.498707890579933	0.02	0.0149	0.0121	0.0025	0.1579	0.0033	0.0041	0.0716	0.0013	0.1051	0.1476	0.0259	0.0031	0.1277	0.0126	0.0031	0.0029	0.0016	0.0014	0.0402	0.0259	0.0301	0.0756	0.0219	0.0806	0.0031
4	rs2972033	89643173	0.86	0.78654304280128	0.82	0.661616834019215	0.177134483592917	0.49884484575666	0.02	0.0149	0.0121	0.0025	0.1579	0.0033	0.0041	0.0716	0.0013	0.1051	0.1476	0.0259	0.0031	0.1277	0.0126	0.0031	0.0029	0.0016	0.0014	0.0402	0.0259	0.0301	0.0756	0.0219	0.0806	0.0031
4	rs79131508	89645562	0.86	0.78654304280128	0.82	0.661616834019215	0.173736685565452	0.503644303702754	0.02	0.0149	0.0121	0.0025	0.1578	0.0033	0.0041	0.0717	0.0012	0.1051	0.1477	0.0259	0.0031	0.1278	0.0125	0.0031	0.0029	0.0016	0.0014	0.0402	0.0259	0.0301	0.0756	0.0219	0.0806	0.0031
4	rs28504084	89646537	0.86	0.78654304280128	0.82	0.661616834019215	0.174780874696297	0.504742962485496	0.0199	0.0149	0.0121	0.0025	0.1578	0.0033	0.0041	0.0716	0.0012	0.105	0.1477	0.0259	0.0031	0.1278	0.0125	0.0031	0.0029	0.0016	0.0014	0.0402	0.0259	0.0301	0.0757	0.0219	0.0806	0.0031
4	rs2860500	89647070	0.86	0.78654304280128	0.82	0.661616834019215	0.175214014622895	0.506667077131375	0.0199	0.0149	0.0121	0.0025	0.1578	0.0033	0.0041	0.0717	0.0012	0.105	0.1477	0.0259	0.0031	0.1278	0.0125	0.0031	0.0029	0.0016	0.0014	0.0402	0.0259	0.0301	0.0757	0.0219	0.0806	0.0031
4	rs2602120	89647980	0.86	0.78654304280128	0.82	0.661616834019215	0.176118385580533	0.507904988062322	0.0199	0.0149	0.012	0.0025	0.1578	0.0033	0.0041	0.0717	0.0012	0.105	0.1477	0.0259	0.0031	0.1278	0.0125	0.0031	0.0029	0.0016	0.0013	0.0402	0.0259	0.0301	0.0757	0.0219	0.0806	0.0031
4	rs1801918	89648470	0.86	0.78654304280128	0.82	0.661616834019215	0.176698598661431	0.51038310376115	0.0199	0.0149	0.012	0.0025	0.1578	0.0033	0.0041	0.0717	0.0012	0.105	0.1477	0.0259	0.0031	0.1277	0.0125	0.0031	0.0029	0.0016	0.0013	0.0402	0.0259	0.0301	0.0757	0.0219	0.0806	0.0031
4	rs9224	89649659	0.86	0.78654304280128	0.82	0.661616834019215	0.179286625168226	0.520602797974968	0.0199	0.0149	0.012	0.0025	0.1578	0.0033	0.0041	0.0718	0.0013	0.1049	0.1477	0.0259	0.0031	0.1276	0.0125	0.0031	0.0029	0.0016	0.0013	0.0401	0.0259	0.0302	0.0758	0.022	0.0807	0.0031
4	rs115045943	89652957	0.86	0.78654304280128	0.82	0.661616834019215	0.177753051213413	0.520741250724845	0.0199	0.0149	0.012	0.0025	0.1578	0.0033	0.0041	0.0719	0.0012	0.1048	0.1476	0.0261	0.0031	0.1274	0.0125	0.0031	0.0029	0.0016	0.0013	0.0401	0.0259	0.0303	0.0759	0.022	0.0807	0.0031
4	rs2604225	89654658	0.86	0.78654304280128	0.82	0.661616834019215	0.178190438231687	0.519218779517228	0.0199	0.0149	0.012	0.0025	0.1578	0.0033	0.0041	0.0719	0.0012	0.1048	0.1476	0.0262	0.0031	0.1273	0.0125	0.0031	0.0029	0.0016	0.0013	0.0401	0.0258	0.0304	0.0759	0.022	0.0807	0.0031
4	rs2602118	89656988	0.86	0.78654304280128	0.82	0.661616834019215	0.178518886400608	0.518527117784857	0.0199	0.0149	0.0119	0.0025	0.1578	0.0033	0.0041	0.072	0.0013	0.1048	0.1475	0.0262	0.0031	0.1273	0.0125	0.0031	0.0029	0.0016	0.0013	0.04	0.0258	0.0304	0.0759	0.022	0.0807	0.0031
4	rs78179026	89657456	0.86	0.78654304280128	0.82	0.661616834019215	0.178445867703185	0.51908042862208	0.0199	0.0149	0.0119	0.0025	0.1578	0.0033	0.0041	0.072	0.0013	0.1048	0.1475	0.0262	0.0031	0.1273	0.0125	0.0031	0.0029	0.0016	0.0013	0.04	0.0258	0.0304	0.0759	0.022	0.0807	0.0031
4	rs72663468	89658120	0.86	0.78654304280128	0.82	0.661616834019215	0.178336372030789	0.519772275777641	0.0199	0.0149	0.0119	0.0025	0.1578	0.0033	0.0041	0.072	0.0013	0.1048	0.1476	0.0262	0.0031	0.1273	0.0125	0.0031	0.0029	0.0016	0.0013	0.04	0.0258	0.0304	0.0759	0.022	0.0807	0.0031
4	rs2602115	89661962	0.86	0.78654304280128	0.82	0.661616834019215	0.177607393665787	0.518803754650554	0.0199	0.0149	0.0119	0.0025	0.1577	0.0033	0.0041	0.072	0.0013	0.1048	0.1476	0.0262	0.0031	0.1272	0.0125	0.0031	0.0029	0.0016	0.0013	0.04	0.0258	0.0305	0.076	0.022	0.0807	0.0031
4	rs112559324	89667311	0.86	0.78654304280128	0.82	0.661616834019215	0.176154616527119	0.519633887814799	0.0199	0.015	0.0119	0.0025	0.1577	0.0033	0.0041	0.072	0.0013	0.1048	0.1475	0.0263	0.0031	0.1271	0.0125	0.0031	0.0029	0.0016	0.0012	0.0399	0.0257	0.0305	0.0761	0.022	0.0808	0.0031
4	rs7657817	89668859	0.86	0.78654304280128	0.82	0.661616834019215	0.174600583147968	0.521295154171675	0.0199	0.015	0.0119	0.0025	0.1577	0.0033	0.0041	0.0721	0.0013	0.1048	0.1475	0.0263	0.0031	0.127	0.0125	0.0031	0.0029	0.0016	0.0012	0.0399	0.0257	0.0305	0.0761	0.022	0.0808	0.0031
4	rs3756050	89670155	0.86	0.78654304280128	0.82	0.661616834019215	0.174636632826153	0.522264840801192	0.02	0.015	0.0119	0.0025	0.1577	0.0033	0.0041	0.0721	0.0013	0.1048	0.1475	0.0263	0.0031	0.127	0.0125	0.0031	0.0029	0.0016	0.0012	0.0399	0.0257	0.0305	0.0762	0.022	0.0808	0.0031
4	rs10017406	89673726	0.86	0.78654304280128	0.82	0.661616834019215	0.164363025630071	0.521156664447088	0.0201	0.015	0.012	0.0025	0.1574	0.0033	0.004	0.0723	0.0014	0.1047	0.1474	0.0263	0.0032	0.1271	0.0125	0.003	0.0029	0.0017	0.0013	0.0398	0.0256	0.0305	0.0761	0.022	0.081	0.0031
4	rs3960287	89677377	0.86	0.78654304280128	0.82	0.661616834019215	0.163945725853488	0.5201874952275	0.0201	0.015	0.012	0.0025	0.1574	0.0033	0.004	0.0723	0.0014	0.1047	0.1473	0.0263	0.0032	0.1271	0.0125	0.003	0.0029	0.0017	0.0013	0.0397	0.0256	0.0305	0.076	0.0219	0.081	0.0031
4	rs1965869	89677537	0.86	0.78654304280128	0.82	0.661616834019215	0.168005632516616	0.530734018933312	0.0201	0.015	0.012	0.0025	0.1574	0.0032	0.004	0.0724	0.0014	0.1047	0.1472	0.0263	0.0032	0.1271	0.0125	0.003	0.0029	0.0017	0.0013	0.0398	0.0257	0.0306	0.076	0.0217	0.081	0.0031
4	rs58625141	89682624	0.86	0.78654304280128	0.83	0.603719568470427	0.170590326562167	0.522957750860194	0.0202	0.015	0.012	0.0025	0.1575	0.0033	0.004	0.0725	0.0014	0.1046	0.1471	0.0263	0.003	0.1271	0.0127	0.003	0.0029	0.0016	0.0013	0.0397	0.0256	0.0306	0.076	0.0218	0.081	0.0031
4	rs76806573	89682729	0.86	0.78654304280128	0.83	0.603719568470427	0.169879904832331	0.521849205433016	0.0202	0.0151	0.012	0.0025	0.1575	0.0033	0.004	0.0725	0.0014	0.1046	0.1471	0.0263	0.003	0.1271	0.0127	0.003	0.0029	0.0016	0.0013	0.0397	0.0256	0.0306	0.076	0.0218	0.081	0.0031
4	rs73841702	89682951	0.86	0.78654304280128	0.83	0.603719568470427	0.169808957571299	0.520879712721564	0.0202	0.0151	0.012	0.0025	0.1575	0.0033	0.004	0.0726	0.0014	0.1046	0.1471	0.0263	0.003	0.1271	0.0127	0.003	0.0029	0.0016	0.0013	0.0397	0.0256	0.0306	0.076	0.0218	0.081	0.0031
4	rs6832489	89683716	0.86	0.78654304280128	0.83	0.603719568470427	0.168958936389848	0.518112232096857	0.0202	0.0151	0.012	0.0025	0.1576	0.0033	0.004	0.0726	0.0014	0.1045	0.1471	0.0263	0.003	0.1271	0.0127	0.003	0.0029	0.0016	0.0013	0.0396	0.0256	0.0306	0.076	0.0218	0.081	0.0031
4	rs80056168	89684474	0.86	0.78654304280128	0.83	0.603719568470427	0.167618150939978	0.514105988206345	0.0202	0.0151	0.012	0.0025	0.1576	0.0033	0.004	0.0726	0.0014	0.1045	0.1471	0.0263	0.0031	0.1271	0.0127	0.003	0.0029	0.0016	0.0013	0.0396	0.0255	0.0307	0.076	0.0218	0.081	0.0031
4	rs17014513	89684640	0.86	0.78654304280128	0.83	0.603719568470427	0.167231191239743	0.512312634925016	0.0202	0.0151	0.012	0.0025	0.1576	0.0033	0.004	0.0726	0.0014	0.1045	0.1471	0.0263	0.0031	0.1271	0.0127	0.003	0.0029	0.0016	0.0013	0.0395	0.0255	0.0307	0.0759	0.0218	0.081	0.0031
4	rs7660516	89686967	0.86	0.78654304280128	0.83	0.603719568470427	0.166774548029565	0.51038310376115	0.0202	0.0151	0.012	0.0025	0.1576	0.0033	0.004	0.0726	0.0014	0.1045	0.1471	0.0263	0.0031	0.1271	0.0127	0.003	0.0029	0.0016	0.0013	0.0395	0.0255	0.0307	0.0759	0.0218	0.081	0.0031
4	rs6824205	89688091	0.86	0.78654304280128	0.83	0.603719568470427	0.16691497600425	0.509969872476726	0.0202	0.0151	0.0121	0.0025	0.1576	0.0033	0.004	0.0726	0.0014	0.1044	0.1471	0.0263	0.0031	0.1271	0.0127	0.003	0.0029	0.0016	0.0013	0.0395	0.0255	0.0307	0.0759	0.0218	0.081	0.0031
4	rs12651604	89690277	0.86	0.78654304280128	0.83	0.603719568470427	0.166283593495744	0.509281341970346	0.0203	0.0151	0.0121	0.0025	0.1575	0.0033	0.004	0.0727	0.0014	0.1044	0.1471	0.0263	0.0031	0.1271	0.0127	0.003	0.0029	0.0016	0.0013	0.0395	0.0255	0.0307	0.0759	0.0218	0.0811	0.0031
4	rs11097197	89691981	0.86	0.78654304280128	0.83	0.603719568470427	0.166844753391662	0.50941902923141	0.0203	0.015	0.0121	0.0025	0.1575	0.0033	0.004	0.0727	0.0014	0.1044	0.1471	0.0263	0.0031	0.127	0.0127	0.003	0.0029	0.0016	0.0013	0.0395	0.0254	0.0307	0.0759	0.0218	0.0811	0.0031
4	rs73844112	89694336	0.86	0.78654304280128	0.83	0.603719568470427	0.169065053152054	0.509832147539574	0.0203	0.015	0.0121	0.0025	0.1575	0.0033	0.004	0.0727	0.0014	0.1043	0.1471	0.0263	0.0031	0.127	0.0128	0.003	0.0029	0.0016	0.0013	0.0394	0.0254	0.0307	0.076	0.0218	0.0811	0.0031
4	rs72870540	89694951	0.86	0.78654304280128	0.83	0.603719568470427	0.169065053152054	0.509832147539574	0.0203	0.015	0.0121	0.0025	0.1575	0.0033	0.004	0.0727	0.0014	0.1043	0.1471	0.0263	0.0031	0.127	0.0128	0.003	0.0029	0.0016	0.0013	0.0394	0.0254	0.0307	0.076	0.0218	0.0812	0.0031
4	rs72870541	89695088	0.86	0.78654304280128	0.83	0.603719568470427	0.169702569035156	0.512864267370056	0.0203	0.015	0.0121	0.0025	0.1575	0.0033	0.004	0.0727	0.0014	0.1043	0.1471	0.0263	0.0031	0.127	0.0128	0.003	0.0029	0.0016	0.0013	0.0394	0.0254	0.0307	0.076	0.0218	0.0812	0.0031
4	rs12646123	89695984	0.86	0.78654304280128	0.83	0.603719568470427	0.169596219325132	0.511347639239443	0.0203	0.015	0.0121	0.0026	0.1575	0.0033	0.004	0.0727	0.0014	0.1043	0.1471	0.0263	0.0031	0.127	0.0128	0.003	0.0029	0.0016	0.0013	0.0394	0.0254	0.0307	0.076	0.0218	0.0812	0.0031
4	rs17014546	89697212	0.86	0.78654304280128	0.83	0.603719568470427	0.169844429044778	0.510658638323259	0.0203	0.015	0.0121	0.0026	0.1574	0.0033	0.004	0.0728	0.0013	0.1042	0.147	0.0263	0.0032	0.1269	0.0128	0.003	0.0029	0.0015	0.0013	0.0394	0.0254	0.0307	0.076	0.0218	0.0813	0.0031
4	rs72870544	89697577	0.86	0.78654304280128	0.83	0.603719568470427	0.168605494235878	0.510658638323259	0.0204	0.015	0.0121	0.0026	0.1574	0.0033	0.004	0.0728	0.0013	0.1042	0.147	0.0264	0.0031	0.127	0.0128	0.003	0.0029	0.0015	0.0013	0.0394	0.0254	0.0307	0.076	0.0218	0.0813	0.0031
4	rs12641753	89697849	0.86	0.78654304280128	0.83	0.603719568470427	0.172230845956939	0.520049079486106	0.0198	0.015	0.0121	0.0026	0.1575	0.0033	0.004	0.0729	0.0013	0.1042	0.1471	0.0264	0.0031	0.127	0.0128	0.003	0.0029	0.0015	0.0013	0.0394	0.0254	0.0307	0.0761	0.0218	0.0814	0.0031
4	rs59774315	89698493	0.86	0.78654304280128	0.83	0.603719568470427	0.174204321523437	0.521018183963016	0.0198	0.015	0.012	0.0026	0.1575	0.0033	0.004	0.0729	0.0013	0.1042	0.1472	0.0264	0.0031	0.127	0.0128	0.003	0.0029	0.0015	0.0013	0.0394	0.0254	0.0307	0.0761	0.0218	0.0814	0.0031
4	rs2290784	89702564	0.87	0.726891327677376	0.83	0.603719568470427	0.173090393637385	0.522264840801192	0.0197	0.015	0.012	0.0026	0.1575	0.0033	0.004	0.0731	0.0013	0.104	0.1472	0.0264	0.003	0.127	0.0129	0.0031	0.0029	0.0015	0.0013	0.0393	0.0253	0.0307	0.0762	0.0219	0.0816	0.0031
4	rs9993691	89710123	0.87	0.726891327677376	0.83	0.603719568470427	0.208272537784572	0.556202062872959	0.0198	0.0148	0.012	0.0027	0.1574	0.0032	0.0041	0.0734	0.0011	0.1037	0.1468	0.0266	0.0025	0.1269	0.0129	0.0032	0.0031	0.0014	0.0011	0.0393	0.0249	0.0306	0.0769	0.0222	0.0819	0.003
4	rs1377291	89712158	0.87	0.726891327677376	0.83	0.603719568470427	0.20731678702635	0.556061327388768	0.0198	0.0148	0.012	0.0027	0.1574	0.0032	0.0041	0.0735	0.0011	0.1037	0.1468	0.0266	0.0025	0.1269	0.0129	0.0032	0.0031	0.0014	0.0011	0.0393	0.0249	0.0306	0.0769	0.0222	0.0819	0.003
4	rs11723789	89714361	0.87	0.726891327677376	0.83	0.603719568470427	0.208312414593265	0.557046659093529	0.0198	0.0148	0.012	0.0027	0.1574	0.0032	0.0041	0.0735	0.0011	0.1037	0.1468	0.0266	0.0025	0.1269	0.0129	0.0033	0.0031	0.0014	0.0011	0.0393	0.0249	0.0306	0.0769	0.0222	0.0819	0.003
4	rs1377290	89719368	0.87	0.726891327677376	0.83	0.603719568470427	0.207754531367486	0.563673491833853	0.0198	0.0148	0.012	0.0027	0.1575	0.0032	0.0041	0.0735	0.0011	0.1037	0.1468	0.0266	0.0025	0.1269	0.0129	0.0033	0.0031	0.0014	0.0011	0.0394	0.0249	0.0306	0.077	0.0223	0.0817	0.003
4	rs73842241	89727597	0.87	0.726891327677376	0.83	0.603719568470427	0.210512273663319	0.572586137543099	0.0198	0.0148	0.0118	0.0027	0.1578	0.0032	0.0041	0.0735	0.0011	0.1038	0.1468	0.0266	0.0024	0.1267	0.0128	0.0033	0.0031	0.0014	0.0011	0.0396	0.0249	0.0305	0.077	0.0223	0.0817	0.003
4	rs10516821	89727979	0.87	0.726891327677376	0.83	0.603719568470427	0.211878703649563	0.574855064450446	0.0198	0.0148	0.0118	0.0027	0.1578	0.0032	0.0041	0.0735	0.0011	0.1038	0.1468	0.0267	0.0024	0.1267	0.0128	0.0033	0.0031	0.0014	0.0011	0.0396	0.0249	0.0305	0.077	0.0223	0.0817	0.003
4	rs74684746	89730403	0.87	0.726891327677376	0.83	0.603719568470427	0.212120355141225	0.578262523583105	0.0198	0.0148	0.0119	0.0027	0.1578	0.0032	0.0041	0.0735	0.0011	0.1038	0.1468	0.0266	0.0024	0.1267	0.0128	0.0033	0.0031	0.0014	0.0011	0.0396	0.0249	0.0305	0.077	0.0223	0.0818	0.003
4	rs17014601	89730899	0.87	0.726891327677376	0.83	0.603719568470427	0.211596972847025	0.57797838268751	0.0198	0.0148	0.0119	0.0027	0.1578	0.0032	0.0041	0.0735	0.0011	0.1038	0.1468	0.0266	0.0024	0.1267	0.0128	0.0033	0.0031	0.0014	0.0011	0.0396	0.0249	0.0305	0.077	0.0223	0.0818	0.003
4	rs114843067	89736306	0.87	0.726891327677376	0.83	0.603719568470427	0.221706913879732	0.589655676375387	0.0199	0.0148	0.0119	0.0027	0.1577	0.0032	0.0041	0.0736	0.0011	0.1038	0.1469	0.0263	0.0024	0.1266	0.0127	0.0033	0.0031	0.0014	0.0012	0.0397	0.0249	0.0306	0.0771	0.0222	0.0819	0.003
4	rs17747911	89737659	0.87	0.726891327677376	0.83	0.603719568470427	0.221789521029258	0.592226481577122	0.0199	0.0148	0.0119	0.0027	0.1578	0.0032	0.0041	0.0736	0.0011	0.1037	0.1469	0.0263	0.0024	0.1265	0.0127	0.0033	0.0032	0.0014	0.0012	0.0397	0.0249	0.0306	0.0771	0.0222	0.082	0.003
4	rs13133548	89740128	0.87	0.726891327677376	0.83	0.603719568470427	0.231107992022345	0.604545970678209	0.0199	0.0148	0.0119	0.0027	0.1579	0.0032	0.0041	0.0736	0.0011	0.1037	0.147	0.026	0.0023	0.1264	0.0126	0.0033	0.0032	0.0013	0.0012	0.0397	0.0249	0.0306	0.0771	0.0221	0.0821	0.003
4	rs3822072	89741269	0.87	0.726891327677376	0.83	0.603719568470427	0.235099899400541	0.600958492832139	0.0199	0.0148	0.0119	0.0027	0.1579	0.0032	0.0041	0.0736	0.0011	0.1037	0.147	0.026	0.0023	0.1263	0.0126	0.0033	0.0032	0.0013	0.0012	0.0397	0.0249	0.0306	0.0771	0.0221	0.0821	0.003
4	rs13147493	89742179	0.87	0.726891327677376	0.83	0.603719568470427	0.238183144732527	0.602249399442963	0.0199	0.0147	0.0119	0.0027	0.1578	0.0032	0.0041	0.0736	0.0011	0.1037	0.147	0.026	0.0024	0.1262	0.0126	0.0033	0.0032	0.0013	0.0012	0.0397	0.0249	0.0306	0.077	0.0221	0.0822	0.003
4	rs3775373	89743821	0.89	0.616467558766813	0.83	0.603719568470427	0.209150822830252	0.555217097975813	0.0196	0.0145	0.0123	0.0028	0.1575	0.0032	0.0043	0.0733	0.001	0.1038	0.1461	0.027	0.0021	0.1237	0.013	0.0036	0.0036	0.0016	0.0013	0.0398	0.025	0.0309	0.0766	0.0221	0.084	0.0031
4	rs2305934	89744242	0.89	0.616467558766813	0.83	0.603719568470427	0.213169302885806	0.520741250724845	0.0195	0.0145	0.0123	0.0029	0.1571	0.0032	0.0043	0.0731	0.001	0.1036	0.146	0.027	0.002	0.1237	0.013	0.0037	0.0037	0.0016	0.0013	0.0397	0.025	0.031	0.0763	0.0223	0.0848	0.0031
4	rs13115763	89750105	0.9	0.565600701999265	0.83	0.603719568470427	0.177862339696258	0.354660547799293	0.0194	0.0148	0.012	0.003	0.1576	0.0032	0.004	0.0723	0.001	0.1047	0.1443	0.0284	0.002	0.1226	0.0132	0.0039	0.0041	0.0017	0.0014	0.0385	0.0247	0.0311	0.0752	0.0225	0.0871	0.0031
4	rs7660000	89751858	0.9	0.565600701999265	0.83	0.603719568470427	0.187181267211611	0.34211154935086	0.0194	0.0148	0.012	0.0029	0.1576	0.0031	0.004	0.0722	0.001	0.1048	0.1442	0.0285	0.002	0.1225	0.0132	0.0039	0.0042	0.0017	0.0014	0.0384	0.0246	0.0311	0.0751	0.0225	0.0873	0.0031
4	rs57400569	89752276	0.9	0.565600701999265	0.83	0.603719568470427	0.183005678182872	0.338409331429494	0.0194	0.0148	0.012	0.003	0.1576	0.0032	0.0041	0.0722	0.001	0.1048	0.1442	0.0284	0.002	0.1225	0.0133	0.0039	0.0042	0.0017	0.0014	0.0384	0.0246	0.0311	0.0751	0.0225	0.0873	0.0031
4	rs114909425	89756075	0.9	0.565600701999265	0.83	0.603719568470427	0.173162134805901	0.333123263135579	0.0194	0.0151	0.012	0.003	0.1577	0.0032	0.0041	0.0721	0.001	0.1048	0.144	0.0285	0.002	0.1223	0.0133	0.0039	0.0042	0.0017	0.0014	0.0383	0.0246	0.0311	0.075	0.0224	0.0873	0.0031
4	rs7698655	89756076	0.9	0.565600701999265	0.83	0.603719568470427	0.176154616527119	0.332265036088405	0.0193	0.0151	0.012	0.003	0.1576	0.0032	0.0041	0.0721	0.001	0.1047	0.1439	0.0284	0.002	0.1222	0.0133	0.0039	0.0042	0.0017	0.0014	0.0383	0.0246	0.0311	0.075	0.0224	0.0876	0.0031
4	rs7676814	89756135	0.9	0.565600701999265	0.83	0.603719568470427	0.170483653288721	0.332632768642201	0.0194	0.0151	0.012	0.003	0.1576	0.0032	0.0041	0.0721	0.001	0.1047	0.1439	0.0284	0.002	0.1222	0.0133	0.0039	0.0042	0.0017	0.0014	0.0383	0.0246	0.0311	0.075	0.0224	0.0876	0.0031
4	rs61577127	89759453	0.9	0.565600701999265	0.83	0.603719568470427	0.148023852070301	0.322745919414455	0.0193	0.0152	0.012	0.003	0.1575	0.0032	0.0041	0.0721	0.001	0.1047	0.1438	0.0284	0.003	0.122	0.0132	0.0039	0.0042	0.0016	0.0014	0.0383	0.0246	0.031	0.0749	0.0224	0.0875	0.0031
4	rs6841580	89760417	0.9	0.565600701999265	0.83	0.603719568470427	0.147076844820644	0.323232101297956	0.0193	0.0152	0.012	0.003	0.1575	0.0032	0.0041	0.0721	0.001	0.1047	0.1438	0.0284	0.003	0.122	0.0132	0.0039	0.0042	0.0016	0.0014	0.0383	0.0246	0.031	0.0749	0.0224	0.0875	0.0031
4	rs6841494	89760590	0.9	0.565600701999265	0.83	0.603719568470427	0.149665106572002	0.321531407595795	0.0193	0.0153	0.0121	0.003	0.1575	0.0032	0.0041	0.0721	0.001	0.1047	0.1438	0.0284	0.003	0.1219	0.0132	0.004	0.0042	0.0016	0.0014	0.0383	0.0246	0.031	0.0749	0.0224	0.0875	0.0031
4	rs72872131	89760966	0.9	0.565600701999265	0.83	0.603719568470427	0.149467588900071	0.321410030597758	0.0193	0.0153	0.0121	0.003	0.1575	0.0032	0.0041	0.0721	0.001	0.1047	0.1438	0.0284	0.003	0.1219	0.0132	0.004	0.0042	0.0016	0.0014	0.0383	0.0246	0.031	0.0749	0.0224	0.0875	0.0031
4	rs72872133	89761443	0.9	0.565600701999265	0.83	0.603719568470427	0.149040164611252	0.320682052288788	0.0193	0.0153	0.0121	0.003	0.1575	0.0032	0.0041	0.0721	0.001	0.1047	0.1438	0.0284	0.0029	0.1219	0.0132	0.004	0.0042	0.0016	0.0014	0.0383	0.0246	0.031	0.0749	0.0224	0.0875	0.0031
4	rs72872134	89761702	0.9	0.565600701999265	0.83	0.603719568470427	0.148875963999027	0.320560769884433	0.0193	0.0153	0.0121	0.003	0.1575	0.0032	0.0041	0.0721	0.001	0.1047	0.1438	0.0284	0.0029	0.1219	0.0132	0.004	0.0042	0.0016	0.0014	0.0383	0.0246	0.031	0.0749	0.0224	0.0875	0.0031
4	rs73845453	89761707	0.9	0.565600701999265	0.83	0.603719568470427	0.148875963999027	0.320560769884433	0.0193	0.0153	0.0121	0.003	0.1575	0.0032	0.0041	0.0721	0.001	0.1047	0.1438	0.0284	0.0029	0.1219	0.0132	0.004	0.0042	0.0016	0.0014	0.0383	0.0246	0.031	0.0749	0.0224	0.0875	0.0031
4	rs72872136	89761775	0.9	0.565600701999265	0.83	0.603719568470427	0.148875963999027	0.320682052288788	0.0193	0.0153	0.0121	0.003	0.1575	0.0032	0.0041	0.0721	0.001	0.1047	0.1437	0.0284	0.0029	0.1219	0.0132	0.004	0.0042	0.0016	0.0014	0.0383	0.0246	0.031	0.0749	0.0224	0.0875	0.0031
4	rs17014661	89763718	0.9	0.565600701999265	0.83	0.603719568470427	0.147272481048784	0.320075775582771	0.0193	0.0153	0.0121	0.003	0.1575	0.0032	0.0041	0.0721	0.001	0.1047	0.1438	0.0284	0.0029	0.1219	0.0132	0.004	0.0042	0.0016	0.0014	0.0383	0.0246	0.031	0.0749	0.0224	0.0875	0.0031
4	rs72872148	89764330	0.9	0.565600701999265	0.83	0.603719568470427	0.148220235551544	0.320318245663164	0.0193	0.0153	0.0121	0.003	0.1575	0.0032	0.0041	0.0721	0.001	0.1047	0.1438	0.0285	0.0029	0.1219	0.0132	0.004	0.0042	0.0016	0.0014	0.0383	0.0246	0.031	0.0749	0.0224	0.0875	0.0031
4	rs72872152	89764405	0.9	0.565600701999265	0.83	0.603719568470427	0.147827623211847	0.321288667102202	0.0193	0.0153	0.012	0.003	0.1575	0.0032	0.0041	0.0721	0.001	0.1047	0.1438	0.0285	0.0029	0.1219	0.0132	0.004	0.0042	0.0016	0.0014	0.0383	0.0246	0.031	0.0749	0.0224	0.0875	0.0031
4	rs59522362	89764521	0.9	0.565600701999265	0.83	0.603719568470427	0.147794933434196	0.320924657666739	0.0193	0.0153	0.012	0.003	0.1575	0.0032	0.0041	0.0721	0.001	0.1047	0.1438	0.0285	0.0029	0.1219	0.0132	0.004	0.0042	0.0016	0.0014	0.0383	0.0246	0.031	0.0749	0.0224	0.0875	0.0031
4	rs59447026	89764571	0.9	0.565600701999265	0.84	0.549223467132668	0.148252981165199	0.320075775582771	0.0193	0.0153	0.0121	0.003	0.1575	0.0032	0.0041	0.0721	0.001	0.1047	0.1438	0.0285	0.0029	0.1219	0.0132	0.004	0.0042	0.0016	0.0013	0.0383	0.0246	0.0311	0.0749	0.0224	0.0875	0.0031
4	rs17014666	89764943	0.9	0.565600701999265	0.84	0.549223467132668	0.147500918694257	0.31680774331765	0.0193	0.0154	0.0121	0.003	0.1573	0.0032	0.0042	0.0722	0.001	0.1047	0.1437	0.0285	0.0029	0.1219	0.0132	0.004	0.0043	0.0016	0.0013	0.0382	0.0246	0.031	0.0749	0.0224	0.0875	0.0031
4	rs17014670	89765332	0.9	0.565600701999265	0.84	0.549223467132668	0.147207251797085	0.316686895620387	0.0193	0.0154	0.0121	0.003	0.1573	0.0032	0.0042	0.0722	0.001	0.1047	0.1437	0.0285	0.0029	0.1219	0.0132	0.004	0.0043	0.0016	0.0013	0.0382	0.0246	0.031	0.0749	0.0224	0.0875	0.0031
4	rs17014672	89765487	0.9	0.565600701999265	0.84	0.549223467132668	0.146523381570954	0.315599880819916	0.0193	0.0154	0.0121	0.003	0.1573	0.0032	0.0042	0.0722	0.001	0.1047	0.1437	0.0285	0.0029	0.1219	0.0132	0.004	0.0043	0.0016	0.0013	0.0382	0.0246	0.031	0.0749	0.0224	0.0875	0.0031
4	rs73845458	89765535	0.9	0.565600701999265	0.84	0.549223467132668	0.146523381570954	0.315599880819916	0.0193	0.0154	0.0121	0.003	0.1573	0.0032	0.0042	0.0722	0.001	0.1047	0.1437	0.0285	0.0029	0.1219	0.0132	0.004	0.0043	0.0016	0.0013	0.0382	0.0246	0.031	0.0749	0.0224	0.0875	0.0031
4	rs17014677	89765705	0.9	0.565600701999265	0.84	0.549223467132668	0.146718579861669	0.315599880819916	0.0193	0.0154	0.0121	0.003	0.1573	0.0032	0.0042	0.0722	0.001	0.1047	0.1437	0.0285	0.0029	0.1219	0.0132	0.004	0.0043	0.0016	0.0013	0.0382	0.0246	0.031	0.0749	0.0224	0.0875	0.0031
4	rs17014683	89765952	0.9	0.565600701999265	0.84	0.549223467132668	0.146620961397324	0.315358472342807	0.0193	0.0154	0.0121	0.003	0.1573	0.0032	0.0042	0.0722	0.001	0.1047	0.1437	0.0285	0.0029	0.1219	0.0132	0.004	0.0043	0.0016	0.0013	0.0382	0.0246	0.031	0.0749	0.0224	0.0875	0.0031
4	rs17014687	89766563	0.9	0.565600701999265	0.84	0.549223467132668	0.145452553221979	0.314152251697365	0.0194	0.0154	0.012	0.003	0.1573	0.0032	0.0042	0.0722	0.0011	0.1047	0.1437	0.0285	0.0028	0.1219	0.0132	0.004	0.0043	0.0016	0.0013	0.0382	0.0246	0.0311	0.0749	0.0224	0.0875	0.0031
4	rs73845466	89766647	0.9	0.565600701999265	0.84	0.549223467132668	0.145484933894909	0.314031705047368	0.0194	0.0154	0.012	0.003	0.1573	0.0032	0.0042	0.0722	0.0011	0.1047	0.1437	0.0285	0.0028	0.1219	0.0132	0.004	0.0043	0.0016	0.0013	0.0382	0.0246	0.0311	0.0749	0.0224	0.0875	0.0031
4	rs17014690	89766873	0.9	0.565600701999265	0.84	0.549223467132668	0.145387804750238	0.314152251697365	0.0194	0.0154	0.012	0.003	0.1573	0.0032	0.0042	0.0722	0.0011	0.1047	0.1437	0.0285	0.0028	0.1219	0.0132	0.004	0.0043	0.0016	0.0013	0.0382	0.0246	0.0311	0.0749	0.0224	0.0875	0.0031
4	rs17014693	89767035	0.9	0.565600701999265	0.84	0.549223467132668	0.145193662324464	0.313670147471775	0.0194	0.0154	0.012	0.003	0.1573	0.0032	0.0042	0.0722	0.0011	0.1047	0.1437	0.0285	0.0028	0.1219	0.0132	0.004	0.0043	0.0016	0.0013	0.0382	0.0246	0.0311	0.0749	0.0224	0.0875	0.0031
4	rs17014701	89767451	0.9	0.565600701999265	0.84	0.549223467132668	0.145193662324464	0.31306782631699	0.0194	0.0155	0.012	0.003	0.1573	0.0032	0.0042	0.0722	0.0011	0.1047	0.1437	0.0285	0.0028	0.1219	0.0132	0.004	0.0043	0.0016	0.0013	0.0382	0.0246	0.0311	0.0749	0.0224	0.0875	0.0031
4	rs17014707	89767663	0.9	0.565600701999265	0.84	0.549223467132668	0.145161320272283	0.313188263050118	0.0194	0.0155	0.012	0.003	0.1573	0.0032	0.0042	0.0722	0.0011	0.1047	0.1437	0.0285	0.0028	0.1219	0.0132	0.004	0.0043	0.0016	0.0013	0.0382	0.0246	0.0311	0.0749	0.0224	0.0875	0.0031
4	rs11947777	89768744	0.9	0.565600701999265	0.84	0.549223467132668	0.144773550326117	0.308381560662893	0.0194	0.0155	0.012	0.003	0.1573	0.0032	0.0042	0.0722	0.0011	0.1047	0.1436	0.0285	0.0028	0.1219	0.0132	0.004	0.0043	0.0016	0.0013	0.0381	0.0246	0.031	0.0748	0.0224	0.0875	0.0031
4	rs17815864	89769763	0.9	0.565600701999265	0.84	0.549223467132668	0.179616238808253	0.315841344010582	0.0193	0.0151	0.012	0.003	0.1575	0.0032	0.0042	0.0722	0.001	0.1049	0.1438	0.0286	0.0026	0.122	0.0133	0.004	0.0043	0.0015	0.0013	0.0382	0.0247	0.0311	0.0749	0.0224	0.0875	0.0032
4	rs7687342	89770014	0.9	0.565600701999265	0.84	0.549223467132668	0.19023485355025	0.317170368243561	0.0193	0.015	0.012	0.003	0.1575	0.0032	0.0042	0.0723	9e-04	0.1049	0.1438	0.0286	0.0025	0.122	0.0133	0.004	0.0043	0.0015	0.0013	0.0382	0.0247	0.0311	0.0749	0.0224	0.0875	0.0032
4	rs28455964	89770909	0.91	0.517562282080777	0.84	0.549223467132668	0.197199287709189	0.316928604656389	0.0193	0.0148	0.012	0.003	0.1576	0.0033	0.0042	0.0723	9e-04	0.105	0.1439	0.0286	0.0024	0.1221	0.0133	0.004	0.0043	0.0015	0.0013	0.0382	0.0247	0.0311	0.0749	0.0225	0.0875	0.0032
4	rs76937800	89771191	0.91	0.517562282080777	0.84	0.549223467132668	0.197547391419561	0.316928604656389	0.0193	0.0148	0.012	0.003	0.1576	0.0033	0.0042	0.0723	9e-04	0.105	0.1439	0.0286	0.0024	0.1221	0.0133	0.0041	0.0043	0.0015	0.0013	0.0382	0.0247	0.0311	0.0749	0.0225	0.0876	0.0032
4	rs7680970	89772301	0.91	0.517562282080777	0.84	0.549223467132668	0.199877012251919	0.317533115843343	0.0193	0.0147	0.012	0.003	0.1576	0.0033	0.0042	0.0723	9e-04	0.105	0.1439	0.0286	0.0024	0.1221	0.0133	0.0041	0.0043	0.0015	0.0013	0.0382	0.0247	0.0311	0.0749	0.0225	0.0876	0.0032
4	rs115194267	89772321	0.91	0.517562282080777	0.84	0.549223467132668	0.199526579196599	0.318380003416938	0.0193	0.0147	0.0119	0.003	0.1576	0.0033	0.0042	0.0723	9e-04	0.105	0.1439	0.0286	0.0024	0.1221	0.0133	0.0041	0.0043	0.0015	0.0013	0.0382	0.0247	0.0311	0.0749	0.0225	0.0876	0.0032
4	rs59812780	89773699	0.91	0.517562282080777	0.84	0.549223467132668	0.125903346897002	0.330061135992204	0.0193	0.0146	0.0118	0.0031	0.1579	0.0033	0.0042	0.0723	9e-04	0.1051	0.1442	0.0287	0.0022	0.1222	0.0133	0.0041	0.0043	0.0014	0.0012	0.0382	0.0247	0.0311	0.0749	0.0225	0.0877	0.0026
4	rs11735482	89776246	0.91	0.517562282080777	0.85	0.498060230126391	0.129526581129762	0.333245919667993	0.0193	0.0144	0.0118	0.0031	0.1579	0.0033	0.0042	0.0723	9e-04	0.1051	0.1442	0.0287	0.0022	0.1223	0.0133	0.0041	0.0043	0.0014	0.0012	0.0383	0.0247	0.0311	0.0749	0.0225	0.0877	0.0026
4	rs7674313	89777061	0.91	0.517562282080777	0.85	0.498060230126391	0.130131465777582	0.333982135029116	0.0192	0.0144	0.0118	0.0031	0.158	0.0032	0.0042	0.0723	9e-04	0.1051	0.1442	0.0287	0.0022	0.1223	0.0133	0.0041	0.0043	0.0014	0.0012	0.0383	0.0247	0.0311	0.0749	0.0225	0.0877	0.0026
4	rs6830970	89777081	0.91	0.517562282080777	0.85	0.498060230126391	0.130131465777582	0.333982135029116	0.0192	0.0144	0.0118	0.0031	0.158	0.0032	0.0042	0.0723	9e-04	0.1051	0.1442	0.0287	0.0022	0.1223	0.0133	0.0041	0.0043	0.0014	0.0012	0.0383	0.0247	0.0311	0.0749	0.0225	0.0877	0.0026
4	rs79679995	89778210	0.91	0.517562282080777	0.85	0.498060230126391	0.130829190465794	0.33373667732889	0.0192	0.0144	0.0118	0.0031	0.158	0.0032	0.0042	0.0723	9e-04	0.1051	0.1442	0.0287	0.0022	0.1223	0.0133	0.0041	0.0043	0.0014	0.0012	0.0382	0.0247	0.0311	0.0749	0.0225	0.0877	0.0026
4	rs28542213	89780985	0.91	0.517562282080777	0.85	0.498060230126391	0.132568056162393	0.332019946970045	0.0192	0.0144	0.0118	0.0031	0.158	0.0032	0.0042	0.0723	9e-04	0.1051	0.1442	0.0287	0.0022	0.1223	0.0133	0.0041	0.0043	0.0014	0.0012	0.0382	0.0247	0.0311	0.0749	0.0226	0.0877	0.0026
4	rs72872191	89783994	0.91	0.517562282080777	0.85	0.498060230126391	0.134784336684639	0.329816522789036	0.0191	0.0144	0.0118	0.0031	0.158	0.0032	0.0042	0.0723	9e-04	0.1051	0.1442	0.0287	0.0022	0.1223	0.0133	0.0041	0.0044	0.0014	0.0012	0.0382	0.0247	0.0311	0.0749	0.0226	0.0877	0.0026
4	rs57433179	89786473	0.91	0.517562282080777	0.85	0.498060230126391	0.137523201988838	0.327129283155808	0.0191	0.0144	0.0118	0.0031	0.158	0.0032	0.0042	0.0722	9e-04	0.1051	0.1442	0.0287	0.0022	0.1223	0.0133	0.0041	0.0044	0.0014	0.0012	0.0383	0.0247	0.0311	0.0748	0.0226	0.0877	0.0026
4	rs59252891	89787878	0.91	0.517562282080777	0.85	0.498060230126391	0.137429286413445	0.3270072889463	0.0191	0.0144	0.0118	0.0031	0.158	0.0032	0.0042	0.0722	9e-04	0.1052	0.1442	0.0287	0.0022	0.1223	0.0133	0.0041	0.0044	0.0014	0.0012	0.0383	0.0247	0.0311	0.0748	0.0226	0.0877	0.0026
4	rs72872196	89789655	0.91	0.517562282080777	0.85	0.498060230126391	0.138684660104883	0.32773945413176	0.0191	0.0144	0.0118	0.0031	0.158	0.0032	0.0042	0.0722	9e-04	0.1051	0.1442	0.0287	0.0022	0.1223	0.0133	0.0041	0.0044	0.0014	0.0012	0.0383	0.0247	0.0311	0.0748	0.0227	0.0877	0.0026
4	rs17815912	89791075	0.91	0.517562282080777	0.86	0.450156947394433	0.139472745874132	0.325057197840578	0.0191	0.0144	0.0118	0.0031	0.1579	0.0032	0.0042	0.0722	9e-04	0.1051	0.1442	0.0287	0.0022	0.1223	0.0133	0.0041	0.0044	0.0014	0.0012	0.0383	0.0247	0.0311	0.0748	0.0227	0.0877	0.0026
4	rs34549728	89791571	0.91	0.517562282080777	0.86	0.450156947394433	0.139725498423475	0.323353680398268	0.0191	0.0143	0.0118	0.0031	0.1579	0.0033	0.0042	0.0722	9e-04	0.1051	0.1442	0.0288	0.0022	0.1223	0.0133	0.0041	0.0044	0.0014	0.0012	0.0383	0.0247	0.0311	0.0747	0.0227	0.0877	0.0026
4	rs116337237	89798850	0.91	0.517562282080777	0.86	0.450156947394433	0.154351325384007	0.28961492171579	0.0191	0.0142	0.012	0.0033	0.1573	0.0033	0.0043	0.0719	7e-04	0.1054	0.1441	0.0289	0.0021	0.1222	0.0134	0.0043	0.0046	0.0014	0.0011	0.0384	0.0246	0.0313	0.074	0.0229	0.088	0.0026
4	rs76205359	89800954	0.91	0.517562282080777	0.9	0.289513196358555	0.159806863557942	0.281298917916753	0.0191	0.0142	0.0121	0.0033	0.1571	0.0034	0.0044	0.0718	7e-04	0.1056	0.1441	0.0289	0.002	0.1222	0.0134	0.0044	0.0046	0.0014	0.0011	0.0385	0.0245	0.0314	0.0737	0.023	0.0881	0.0026
4	rs114902232	89830295	0.91	0.517562282080777	0.91	0.256642068151906	0.161730610163041	0.277459056015846	0.0191	0.0141	0.0122	0.0033	0.157	0.0034	0.0044	0.0718	6e-04	0.1056	0.1443	0.0287	0.002	0.1222	0.0134	0.0044	0.0047	0.0014	0.0011	0.0385	0.0245	0.0314	0.0736	0.0231	0.0881	0.0026
4	rs78675225	89831188	0.91	0.517562282080777	0.92	0.226487429171296	0.160904492807492	0.276066770175467	0.0191	0.0141	0.0122	0.0034	0.1569	0.0034	0.0044	0.0718	6e-04	0.1057	0.1443	0.0287	0.002	0.1222	0.0134	0.0044	0.0047	0.0015	0.001	0.0386	0.0245	0.0314	0.0736	0.0231	0.0882	0.0026
4	rs2704606	89835453	0.91	0.517562282080777	0.92	0.226487429171296	0.16083576172659	0.275719035853756	0.0191	0.0141	0.0122	0.0034	0.1569	0.0034	0.0044	0.0718	6e-04	0.1057	0.1443	0.0286	0.002	0.1222	0.0134	0.0044	0.0047	0.0015	0.0011	0.0386	0.0245	0.0314	0.0736	0.0231	0.0882	0.0026
4	rs2609261	89835485	0.91	0.517562282080777	0.92	0.226487429171296	0.160801402649172	0.275487288011434	0.0191	0.0141	0.0122	0.0034	0.1569	0.0034	0.0044	0.0718	6e-04	0.1057	0.1443	0.0286	0.002	0.1222	0.0134	0.0044	0.0047	0.0015	0.001	0.0386	0.0245	0.0314	0.0736	0.0231	0.0882	0.0026
4	rs56221166	89835762	0.91	0.517562282080777	0.92	0.226487429171296	0.161351664944212	0.274676643839092	0.0191	0.0141	0.0122	0.0034	0.157	0.0034	0.0044	0.0717	6e-04	0.1057	0.1444	0.0286	0.002	0.1222	0.0134	0.0044	0.0047	0.0015	0.001	0.0386	0.0245	0.0314	0.0736	0.0231	0.0882	0.0026
4	rs6835019	89847655	0.91	0.517562282080777	0.92	0.226487429171296	0.158645465871196	0.276414639466011	0.0191	0.0141	0.0122	0.0034	0.157	0.0034	0.0044	0.0717	6e-04	0.1057	0.1444	0.0286	0.002	0.1222	0.0134	0.0044	0.0047	0.0015	0.001	0.0386	0.0245	0.0314	0.0735	0.0231	0.0882	0.0026
4	rs1458562	89853598	0.91	0.517562282080777	0.92	0.226487429171296	0.163737308756098	0.282699237565896	0.0191	0.014	0.0122	0.0034	0.1571	0.0034	0.0044	0.0717	6e-04	0.1057	0.1444	0.0286	0.002	0.1221	0.0134	0.0045	0.0047	0.0014	0.001	0.0387	0.0245	0.0314	0.0734	0.0231	0.0882	0.0026
4	rs13149750	89854994	0.91	0.517562282080777	0.92	0.226487429171296	0.161454961929915	0.283867794437624	0.0191	0.014	0.0122	0.0034	0.1571	0.0034	0.0044	0.0717	6e-04	0.1057	0.1444	0.0286	0.002	0.1221	0.0134	0.0045	0.0047	0.0014	0.001	0.0387	0.0245	0.0314	0.0734	0.0231	0.0882	0.0025
4	rs72665835	89855138	0.91	0.517562282080777	0.92	0.226487429171296	0.161489402876753	0.283517072647608	0.0191	0.014	0.0122	0.0034	0.1571	0.0034	0.0044	0.0717	6e-04	0.1057	0.1444	0.0286	0.002	0.1221	0.0134	0.0045	0.0047	0.0014	0.001	0.0387	0.0245	0.0314	0.0734	0.0231	0.0882	0.0025
4	rs2464523	89860847	0.91	0.517562282080777	0.92	0.226487429171296	0.161110789460621	0.27827221714085	0.0191	0.0141	0.0122	0.0034	0.157	0.0034	0.0044	0.0718	6e-04	0.1057	0.1444	0.0287	0.002	0.1221	0.0134	0.0045	0.0048	0.0014	0.001	0.0387	0.0245	0.0314	0.0733	0.0231	0.0882	0.0026
4	rs66908403	89864676	0.91	0.517562282080777	0.92	0.226487429171296	0.161937527330184	0.274098063617507	0.0191	0.0141	0.0122	0.0034	0.1569	0.0034	0.0044	0.0717	6e-04	0.1057	0.1444	0.0287	0.002	0.1221	0.0134	0.0045	0.0048	0.0014	0.001	0.0387	0.0245	0.0314	0.0733	0.0231	0.0882	0.0026
4	rs2869966	89869078	0.91	0.517562282080777	0.91	0.256642068151906	0.161592751572436	0.270173735640947	0.0191	0.0141	0.0123	0.0034	0.1569	0.0035	0.0044	0.0717	6e-04	0.1057	0.1444	0.0287	0.002	0.1221	0.0134	0.0044	0.0048	0.0014	0.001	0.0387	0.0245	0.0313	0.0732	0.0232	0.0882	0.0026
4	rs2869967	89869332	0.91	0.517562282080777	0.91	0.256642068151906	0.159669970086123	0.270404093280546	0.0191	0.0141	0.0123	0.0034	0.157	0.0034	0.0044	0.0717	6e-04	0.1057	0.1444	0.0287	0.002	0.1221	0.0134	0.0044	0.0048	0.0014	0.001	0.0387	0.0245	0.0313	0.0732	0.0232	0.0882	0.0025
4	rs2045517	89870964	0.91	0.517562282080777	0.91	0.256642068151906	0.157590883655576	0.271095530975335	0.0191	0.0141	0.0123	0.0034	0.157	0.0034	0.0044	0.0717	6e-04	0.1057	0.1443	0.0286	0.002	0.1221	0.0136	0.0045	0.0048	0.0014	0.001	0.0387	0.0246	0.0313	0.0732	0.0232	0.0883	0.0025
4	rs56162738	89875694	0.91	0.517562282080777	0.91	0.256642068151906	0.158713645550882	0.263634257156955	0.0191	0.0141	0.0123	0.0034	0.1569	0.0035	0.0045	0.0716	7e-04	0.1057	0.1443	0.0287	0.002	0.122	0.0136	0.0044	0.0049	0.0014	0.001	0.0387	0.0246	0.0313	0.073	0.0232	0.0882	0.0026
4	rs78952727	89876109	0.91	0.517562282080777	0.91	0.256642068151906	0.158066634130474	0.261123639113878	0.0191	0.0141	0.0123	0.0034	0.1569	0.0035	0.0045	0.0716	7e-04	0.1057	0.1443	0.0286	0.002	0.122	0.0136	0.0044	0.0049	0.0014	0.001	0.0387	0.0246	0.0313	0.073	0.0232	0.0883	0.0026
4	rs2704590	89877725	0.91	0.517562282080777	0.92	0.226487429171296	0.155763751032563	0.258506954013813	0.0191	0.0141	0.0123	0.0034	0.1569	0.0035	0.0045	0.0716	7e-04	0.1056	0.1442	0.0286	0.002	0.1219	0.0136	0.0044	0.005	0.0014	0.001	0.0386	0.0246	0.0314	0.0729	0.0233	0.0884	0.0026
4	rs7671167	89883979	0.91	0.517562282080777	0.92	0.226487429171296	0.152313461590566	0.251156942551563	0.019	0.0141	0.0123	0.0035	0.1568	0.0036	0.0045	0.0717	7e-04	0.1056	0.1441	0.0287	0.002	0.1218	0.0137	0.0044	0.005	0.0014	0.001	0.0385	0.0246	0.0314	0.0727	0.0234	0.0886	0.0026
4	rs116487557	89884878	0.91	0.517562282080777	0.92	0.226487429171296	0.151881231571864	0.249133419373995	0.019	0.0141	0.0123	0.0035	0.1567	0.0037	0.0045	0.0717	7e-04	0.1056	0.1441	0.0287	0.002	0.1218	0.0137	0.0044	0.005	0.0014	0.001	0.0385	0.0246	0.0314	0.0726	0.0234	0.0886	0.0026
4	rs2609268	89888067	0.91	0.517562282080777	0.92	0.226487429171296	0.132231406381997	0.25059433311893	0.0191	0.0139	0.0125	0.0036	0.1562	0.0039	0.0046	0.0719	6e-04	0.1057	0.144	0.0288	0.0019	0.1218	0.0138	0.0042	0.005	0.0014	0.0011	0.0386	0.0246	0.0314	0.0722	0.0235	0.0886	0.0026
4	rs6838424	89896036	0.91	0.517562282080777	0.93	0.198940398764014	0.127931876168327	0.248796669956362	0.0191	0.0138	0.0126	0.0036	0.1561	0.0039	0.0047	0.0717	6e-04	0.1057	0.144	0.0288	0.0019	0.1219	0.0139	0.0042	0.005	0.0015	0.0011	0.0387	0.0246	0.0314	0.0722	0.0235	0.0886	0.0026
4	rs11722033	89906750	0.91	0.517562282080777	0.93	0.198940398764014	0.123453981065485	0.247899378095038	0.0191	0.0138	0.0126	0.0036	0.1562	0.004	0.0047	0.0717	6e-04	0.1056	0.144	0.0289	0.0019	0.1218	0.0139	0.0041	0.005	0.0014	0.001	0.0387	0.0246	0.0314	0.0721	0.0235	0.0887	0.0025
4	rs11737016	89908727	0.91	0.517562282080777	0.94	0.173887076546345	0.122400698039561	0.245437141713546	0.0191	0.0138	0.0126	0.0038	0.1562	0.004	0.0047	0.0717	6e-04	0.1055	0.1438	0.0289	0.0019	0.1222	0.0139	0.0041	0.0051	0.0014	0.001	0.0386	0.0246	0.0314	0.0721	0.0236	0.0887	0.0025
4	rs17818123	89911572	0.91	0.517562282080777	0.94	0.173887076546345	0.120483949317992	0.244097403400763	0.0191	0.0138	0.0126	0.0038	0.1562	0.004	0.0046	0.0717	6e-04	0.1055	0.1439	0.0288	0.0019	0.1221	0.0139	0.0041	0.0051	0.0014	0.001	0.0386	0.0246	0.0314	0.0721	0.0236	0.0887	0.0025
4	rs13148188	89917987	0.91	0.517562282080777	0.94	0.173887076546345	0.121207818931615	0.242760004644919	0.0191	0.0138	0.0127	0.0037	0.1562	0.0039	0.0045	0.0717	6e-04	0.1054	0.1441	0.0288	0.0019	0.1221	0.0138	0.0041	0.0051	0.0014	0.001	0.0387	0.0246	0.0315	0.0719	0.0237	0.0888	0.0025
4	rs72665870	89931611	0.91	0.517562282080777	0.94	0.173887076546345	0.119618799069619	0.23456490302724	0.0191	0.0138	0.0128	0.0038	0.1561	0.004	0.0045	0.0715	6e-04	0.1054	0.144	0.029	0.0018	0.1222	0.0139	0.0041	0.0051	0.0014	9e-04	0.0387	0.0247	0.0316	0.0716	0.0238	0.0888	0.0024
4	rs76050527	89933514	0.91	0.517562282080777	0.94	0.173887076546345	0.120022061753291	0.235225998707462	0.0191	0.0138	0.0128	0.0038	0.1561	0.004	0.0045	0.0716	6e-04	0.1054	0.144	0.029	0.0018	0.1222	0.0139	0.0041	0.0051	0.0014	9e-04	0.0387	0.0247	0.0316	0.0716	0.0238	0.0888	0.0024
4	rs1921680	89940489	0.91	0.517562282080777	0.94	0.173887076546345	0.119762726231017	0.234014448019754	0.0191	0.0138	0.0128	0.0038	0.1561	0.004	0.0044	0.0716	6e-04	0.1054	0.144	0.029	0.0018	0.1222	0.014	0.0041	0.0051	0.0013	9e-04	0.0388	0.0247	0.0316	0.0715	0.0239	0.0888	0.0024
4	rs78036598	89941158	0.91	0.517562282080777	0.94	0.173887076546345	0.118271053221698	0.231707098476218	0.0191	0.0138	0.013	0.0037	0.1562	0.0038	0.0045	0.0715	6e-04	0.1056	0.1441	0.0289	0.0018	0.1222	0.0139	0.0041	0.0049	0.0013	9e-04	0.0388	0.0247	0.0317	0.0715	0.0238	0.0888	0.0024
4	rs116144428	89941889	0.91	0.517562282080777	0.95	0.15120882267165	0.118271053221698	0.231597408969271	0.0191	0.0138	0.013	0.0037	0.1561	0.0038	0.0045	0.0715	6e-04	0.1055	0.1441	0.0289	0.0018	0.1222	0.0139	0.0041	0.0049	0.0013	9e-04	0.0388	0.0247	0.0318	0.0715	0.0238	0.0888	0.0024
4	rs1708684	89961779	0.91	0.517562282080777	0.95	0.15120882267165	0.117301909539417	0.22864215522869	0.0192	0.0138	0.013	0.0037	0.1561	0.0038	0.0045	0.0714	6e-04	0.1056	0.144	0.0289	0.0018	0.1222	0.0139	0.0041	0.0049	0.0013	9e-04	0.0388	0.0248	0.0318	0.0714	0.0239	0.0888	0.0024
4	rs13150503	89973243	0.91	0.517562282080777	0.95	0.15120882267165	0.117700377141321	0.227768889453881	0.0192	0.0138	0.013	0.0037	0.1561	0.0038	0.0045	0.0714	6e-04	0.1056	0.144	0.0289	0.0018	0.1222	0.0139	0.0041	0.0049	0.0013	9e-04	0.0388	0.0248	0.0318	0.0714	0.0239	0.0888	0.0024
4	rs17769247	89974492	0.91	0.517562282080777	0.95	0.15120882267165	0.117842887684321	0.227659807517001	0.0192	0.0138	0.013	0.0037	0.1561	0.0038	0.0045	0.0714	6e-04	0.1056	0.144	0.0289	0.0018	0.1222	0.0139	0.0041	0.0049	0.0013	9e-04	0.0388	0.0248	0.0318	0.0714	0.0239	0.0888	0.0024
4	rs1708676	89974554	0.91	0.517562282080777	0.95	0.15120882267165	0.117842887684321	0.227659807517001	0.0192	0.0138	0.013	0.0037	0.1561	0.0038	0.0045	0.0714	6e-04	0.1056	0.144	0.0289	0.0018	0.1222	0.0139	0.0041	0.0049	0.0013	9e-04	0.0388	0.0248	0.0318	0.0714	0.0239	0.0888	0.0024
4	rs2464518	89975482	0.91	0.517562282080777	0.96	0.130782650589638	0.119216365790635	0.227441694554752	0.0192	0.0138	0.013	0.0037	0.1561	0.0038	0.0045	0.0714	6e-04	0.1056	0.144	0.0289	0.0018	0.1222	0.0139	0.0041	0.005	0.0013	9e-04	0.0388	0.0248	0.0318	0.0714	0.0239	0.0888	0.0024
4	rs938265	89993666	0.91	0.517562282080777	0.96	0.130782650589638	0.114479772125081	0.22864215522869	0.0191	0.0138	0.0131	0.0037	0.1561	0.0039	0.0045	0.0715	6e-04	0.1055	0.144	0.029	0.0018	0.122	0.014	0.0041	0.005	0.0013	9e-04	0.0388	0.0248	0.0318	0.0713	0.0239	0.0889	0.0024
4	rs6842150	89996723	0.91	0.517562282080777	0.96	0.130782650589638	0.115265718736677	0.227332663539369	0.0191	0.0138	0.0131	0.0037	0.156	0.0039	0.0045	0.0714	5e-04	0.1055	0.144	0.029	0.0018	0.122	0.014	0.0041	0.005	0.0013	9e-04	0.0388	0.0248	0.0318	0.0712	0.0239	0.0889	0.0024
4	rs80343204	90013105	0.91	0.517562282080777	0.96	0.130782650589638	0.115744513325208	0.220714078183654	0.0191	0.0139	0.0131	0.0038	0.1561	0.0039	0.0045	0.0714	5e-04	0.1056	0.1439	0.029	0.0018	0.122	0.014	0.0041	0.005	0.0014	9e-04	0.0388	0.0247	0.0319	0.0711	0.0239	0.0888	0.0024
4	rs116708897	90033761	0.91	0.517562282080777	0.96	0.130782650589638	0.114563822635239	0.215122767138093	0.019	0.0139	0.0132	0.0038	0.1562	0.0039	0.0045	0.0713	5e-04	0.1056	0.1438	0.0291	0.0017	0.1221	0.0141	0.0041	0.005	0.0014	9e-04	0.0388	0.0247	0.0319	0.071	0.0239	0.0887	0.0024
4	rs17015025	90034030	0.91	0.517562282080777	0.96	0.130782650589638	0.114507784747925	0.215015704964201	0.019	0.0139	0.0132	0.0038	0.1562	0.0039	0.0045	0.0713	5e-04	0.1056	0.1438	0.0291	0.0017	0.1221	0.0141	0.0041	0.005	0.0014	9e-04	0.0388	0.0247	0.0319	0.071	0.0239	0.0887	0.0024
4	rs17015027	90034686	0.91	0.517562282080777	0.96	0.130782650589638	0.114032143156702	0.21448065770206	0.019	0.0139	0.0132	0.0038	0.1562	0.0039	0.0045	0.0713	5e-04	0.1056	0.1438	0.0291	0.0017	0.1221	0.0141	0.0041	0.005	0.0014	9e-04	0.0388	0.0247	0.0319	0.071	0.0239	0.0887	0.0024
4	rs2280099	90035549	0.91	0.517562282080777	0.96	0.130782650589638	0.113892480257475	0.215015704964201	0.019	0.0139	0.0132	0.0038	0.1562	0.0039	0.0045	0.0713	5e-04	0.1056	0.1438	0.0291	0.0017	0.1221	0.0141	0.0041	0.005	0.0014	9e-04	0.0388	0.0246	0.0319	0.071	0.0239	0.0887	0.0024
4	rs938269	90036718	0.91	0.517562282080777	0.96	0.130782650589638	0.113641352356624	0.215658341327121	0.019	0.0139	0.0132	0.0038	0.1562	0.0039	0.0045	0.0713	5e-04	0.1056	0.1438	0.0291	0.0017	0.1221	0.0141	0.0041	0.005	0.0014	9e-04	0.0388	0.0246	0.0319	0.071	0.0239	0.0887	0.0024
4	rs938268	90036774	0.91	0.517562282080777	0.96	0.130782650589638	0.113920404413831	0.215551191397462	0.019	0.0139	0.0132	0.0038	0.1562	0.0039	0.0045	0.0713	5e-04	0.1056	0.1438	0.0291	0.0017	0.1221	0.0141	0.0041	0.005	0.0014	9e-04	0.0388	0.0246	0.0319	0.071	0.0239	0.0887	0.0024
4	rs10433949	90038053	0.91	0.517562282080777	0.96	0.130782650589638	0.12051285327965	0.214052936535515	0.019	0.0139	0.0132	0.0038	0.1561	0.004	0.0045	0.0713	5e-04	0.1056	0.1437	0.0291	0.0017	0.1221	0.0141	0.0041	0.005	0.0014	9e-04	0.0388	0.0246	0.0319	0.0709	0.0239	0.0887	0.0024
4	rs112996625	90041999	0.91	0.517562282080777	0.96	0.130782650589638	0.11870016987568	0.212344873480002	0.019	0.0139	0.0133	0.0038	0.1561	0.004	0.0045	0.0713	5e-04	0.1056	0.1437	0.0291	0.0018	0.1221	0.0141	0.0041	0.005	0.0014	9e-04	0.0388	0.0246	0.0319	0.0709	0.0239	0.0887	0.0024
4	rs10516828	90051294	0.91	0.517562282080777	0.95	0.15120882267165	0.10185645816466	0.182902789551251	0.0189	0.014	0.0136	0.0038	0.1555	0.0041	0.0046	0.0711	6e-04	0.1058	0.143	0.0291	0.002	0.1221	0.0142	0.0042	0.005	0.0016	0.0012	0.0387	0.0244	0.032	0.0706	0.0238	0.0888	0.0026
4	rs114750691	90058353	0.92	0.472297109457422	0.95	0.15120882267165	0.112390827153306	0.178259627940025	0.0189	0.0141	0.0137	0.0039	0.1551	0.0042	0.0046	0.0711	7e-04	0.1057	0.1427	0.0292	0.0021	0.1221	0.0142	0.0043	0.005	0.0017	0.0013	0.0386	0.0242	0.0321	0.0704	0.0239	0.0887	0.0028
4	rs4546211	90062124	0.92	0.472297109457422	0.95	0.15120882267165	0.13293589935046	0.162532983161867	0.0188	0.0143	0.0139	0.004	0.1544	0.0043	0.0047	0.071	8e-04	0.1054	0.1422	0.0294	0.0024	0.1216	0.0144	0.0045	0.0051	0.0019	0.0016	0.0384	0.024	0.0325	0.0699	0.0241	0.0883	0.003
4	rs75140020	90062555	0.92	0.472297109457422	0.95	0.15120882267165	0.127333208170136	0.167522000082148	0.0188	0.0143	0.0139	0.004	0.1544	0.0043	0.0047	0.071	8e-04	0.1054	0.1422	0.0294	0.0024	0.1216	0.0144	0.0045	0.0051	0.0019	0.0016	0.0385	0.0241	0.0325	0.0698	0.0241	0.0883	0.003
4	rs79319838	90066671	0.92	0.472297109457422	0.95	0.15120882267165	0.124070935663717	0.162532983161867	0.0188	0.0143	0.0139	0.004	0.1545	0.0043	0.0047	0.071	8e-04	0.1054	0.1422	0.0294	0.0024	0.1217	0.0144	0.0045	0.0051	0.0019	0.0016	0.0385	0.0241	0.0325	0.0698	0.0241	0.0882	0.003
4	rs11730884	90067312	0.92	0.472297109457422	0.95	0.15120882267165	0.123453981065485	0.161075760449301	0.0188	0.0143	0.0139	0.004	0.1545	0.0043	0.0047	0.071	8e-04	0.1054	0.1422	0.0294	0.0024	0.1216	0.0144	0.0045	0.0051	0.0019	0.0016	0.0385	0.0241	0.0325	0.0698	0.0241	0.0883	0.003
4	rs114948358	90069397	0.92	0.472297109457422	0.95	0.15120882267165	0.121469060137866	0.161755220868962	0.0188	0.0143	0.0139	0.004	0.1544	0.0043	0.0047	0.071	9e-04	0.1054	0.1422	0.0294	0.0024	0.1216	0.0144	0.0045	0.0051	0.0019	0.0016	0.0384	0.0241	0.0325	0.0698	0.0241	0.0883	0.003
4	rs6825804	90071697	0.92	0.472297109457422	0.95	0.15120882267165	0.118642899356728	0.161172764327947	0.0188	0.0143	0.0139	0.004	0.1544	0.0043	0.0047	0.071	9e-04	0.1055	0.1422	0.0294	0.0025	0.1215	0.0144	0.0045	0.0051	0.0019	0.0017	0.0384	0.0241	0.0325	0.0698	0.0242	0.0882	0.003
4	rs756345	90073214	0.92	0.472297109457422	0.95	0.15120882267165	0.116479145639489	0.160397311838853	0.0188	0.0143	0.0139	0.004	0.1544	0.0043	0.0047	0.071	9e-04	0.1055	0.1422	0.0294	0.0025	0.1215	0.0144	0.0045	0.0051	0.0019	0.0017	0.0384	0.0241	0.0325	0.0698	0.0242	0.0882	0.003
4	rs10446696	90075421	0.92	0.472297109457422	0.95	0.15120882267165	0.122897396615761	0.155485078419996	0.0189	0.0143	0.0139	0.004	0.1543	0.0043	0.0047	0.0709	9e-04	0.1056	0.142	0.0294	0.0025	0.1215	0.0144	0.0045	0.0052	0.0019	0.0018	0.0385	0.0241	0.0325	0.0697	0.0242	0.0882	0.003
4	rs62306424	90076233	0.92	0.472297109457422	0.95	0.15120882267165	0.116847531707673	0.152430765349601	0.0189	0.0143	0.0139	0.004	0.1543	0.0043	0.0047	0.0709	0.001	0.1056	0.1418	0.0295	0.0025	0.1215	0.0145	0.0045	0.0052	0.0019	0.0018	0.0384	0.0241	0.0325	0.0696	0.0242	0.0882	0.003
4	rs13112258	90076334	0.92	0.472297109457422	0.95	0.15120882267165	0.107204604661319	0.149398206452259	0.0189	0.0143	0.0139	0.004	0.1542	0.0043	0.0047	0.0708	0.001	0.1056	0.1418	0.0295	0.0025	0.1215	0.0145	0.0045	0.0052	0.0019	0.0018	0.0384	0.0241	0.0325	0.0696	0.0242	0.0882	0.003
4	rs75794389	90082942	0.92	0.472297109457422	0.95	0.15120882267165	0.146816236965251	0.163604553338375	0.0187	0.0145	0.0141	0.0042	0.1537	0.0044	0.0047	0.0694	0.0012	0.1056	0.1413	0.0295	0.0027	0.1208	0.0149	0.0047	0.0053	0.0021	0.0021	0.0385	0.0239	0.033	0.0692	0.0243	0.0886	0.0032
4	rs76254432	90084337	0.92	0.472297109457422	0.95	0.15120882267165	0.152080632044983	0.160300473335357	0.0187	0.0145	0.0141	0.0043	0.1535	0.0044	0.0047	0.069	0.0012	0.1056	0.1413	0.0295	0.0027	0.1207	0.015	0.0047	0.0053	0.0022	0.0022	0.0385	0.0239	0.0332	0.0693	0.0243	0.0887	0.0033
4	rs76088318	90084840	0.93	0.429746626914861	0.95	0.15120882267165	0.152813091641958	0.167522000082148	0.0187	0.0145	0.0142	0.0043	0.1535	0.0044	0.0047	0.0689	0.0012	0.1055	0.1412	0.0295	0.0027	0.1207	0.015	0.0047	0.0053	0.0022	0.0022	0.0385	0.0239	0.0332	0.0693	0.0243	0.0887	0.0033
4	rs17770876	90085866	0.93	0.429746626914861	0.95	0.15120882267165	0.154955721118883	0.1696904163356	0.0187	0.0146	0.0143	0.0043	0.1534	0.0044	0.0047	0.0687	0.0012	0.1054	0.1408	0.0296	0.0028	0.1206	0.0152	0.0047	0.0053	0.0022	0.0023	0.0386	0.0238	0.0333	0.0694	0.0243	0.0888	0.0033
4	rs6532122	90087114	0.93	0.429746626914861	0.95	0.15120882267165	0.158441030196244	0.17695490567372	0.0187	0.0146	0.0143	0.0043	0.1533	0.0044	0.0047	0.0686	0.0012	0.1054	0.1408	0.0296	0.0028	0.1205	0.0152	0.0048	0.0053	0.0022	0.0023	0.0386	0.0239	0.0334	0.0693	0.0243	0.0888	0.0033
4	rs58058005	90094233	0.93	0.429746626914861	0.95	0.15120882267165	0.179323231639521	0.196762943231007	0.0186	0.0146	0.0143	0.0044	0.1532	0.0044	0.0047	0.0685	0.0013	0.1056	0.1406	0.0296	0.0028	0.1204	0.0152	0.0048	0.0053	0.0023	0.0024	0.0386	0.0239	0.0335	0.0693	0.0243	0.0888	0.0034
4	rs633391	90094287	0.93	0.429746626914861	0.95	0.15120882267165	0.179103657560781	0.197074828949194	0.0186	0.0146	0.0143	0.0044	0.1532	0.0044	0.0047	0.0685	0.0013	0.1056	0.1406	0.0296	0.0028	0.1204	0.0152	0.0048	0.0053	0.0023	0.0024	0.0386	0.0239	0.0335	0.0693	0.0243	0.0888	0.0034
4	rs13101992	90094565	0.93	0.429746626914861	0.95	0.15120882267165	0.179799508579506	0.204188576914804	0.0186	0.0146	0.0143	0.0044	0.1532	0.0044	0.0047	0.0685	0.0013	0.1055	0.1406	0.0296	0.0028	0.1204	0.0152	0.0048	0.0053	0.0023	0.0024	0.0386	0.0239	0.0335	0.0693	0.0243	0.0888	0.0034
4	rs76935189	90104537	0.93	0.429746626914861	0.95	0.15120882267165	0.247829493647148	0.404032420911187	0.0187	0.0146	0.0143	0.0044	0.1533	0.0044	0.0048	0.0685	0.0013	0.1054	0.1406	0.0296	0.0028	0.1202	0.0153	0.0048	0.0053	0.0023	0.0024	0.0386	0.024	0.0335	0.0691	0.0242	0.0888	0.0034
4	rs80007183	90124852	0.93	0.429746626914861	0.95	0.15120882267165	0.445859366749297	0.557891569266549	0.0188	0.0146	0.0144	0.0043	0.1533	0.0044	0.0047	0.0683	0.0014	0.1054	0.1409	0.0295	0.0029	0.1197	0.0153	0.0048	0.0053	0.0023	0.0024	0.0385	0.024	0.0335	0.0685	0.0241	0.0888	0.0034
4	rs80099634	90126028	0.94	0.389848785336034	0.95	0.15120882267165	0.568736643446142	0.578262523583105	0.0188	0.0146	0.0144	0.0043	0.1534	0.0044	0.0047	0.0683	0.0014	0.1053	0.141	0.0295	0.0029	0.1194	0.0154	0.0048	0.0053	0.0024	0.0025	0.0385	0.024	0.0335	0.0682	0.024	0.0889	0.0035
4	rs9995167	90126190	0.94	0.389848785336034	0.95	0.15120882267165	0.555537678418194	0.54931633183384	0.019	0.0146	0.0144	0.0043	0.1537	0.0043	0.0047	0.0682	0.0015	0.1051	0.1412	0.0295	0.003	0.119	0.0154	0.0048	0.0052	0.0026	0.0025	0.0385	0.0241	0.0336	0.0676	0.0239	0.0891	0.0035
4	rs55730628	90127106	0.97	0.285396128624663	0.95	0.15120882267165	0.11733034405262	0.132033216162468	0.0196	0.0149	0.0146	0.0044	0.1556	0.0044	0.0048	0.0671	0.0023	0.1044	0.1416	0.0286	0.0038	0.1164	0.0159	0.0049	0.0052	0.0033	0.0029	0.0384	0.0242	0.0337	0.0658	0.0232	0.0902	0.0038
4	rs115645556	90127565	0.98	0.255415240389183	0.95	0.15120882267165	0.0810164733781618	0.116419935678412	0.0198	0.015	0.0146	0.0044	0.1563	0.0044	0.0048	0.067	0.0022	0.1043	0.1418	0.0283	0.0038	0.1156	0.0162	0.005	0.0051	0.0034	0.0029	0.0385	0.0245	0.0337	0.0654	0.0228	0.0905	0.0037
4	rs72653511	90131687	1.01	0.178854520006857	0.95	0.15120882267165	0.35927203535417	1.5654077338061	0.0202	0.0158	0.0154	0.0047	0.1608	0.0044	0.0053	0.0639	0.002	0.1011	0.144	0.0248	0.0033	0.1108	0.0183	0.0057	0.0047	0.0041	0.0028	0.038	0.0271	0.0342	0.064	0.0198	0.0951	0.0028
4	rs114708066	90135361	1.01	0.178854520006857	0.95	0.15120882267165	0.152613123500091	1.33408381822588	0.0202	0.0159	0.0154	0.0048	0.1608	0.0044	0.0053	0.0638	0.002	0.1011	0.1441	0.0249	0.0033	0.1107	0.0184	0.0057	0.0047	0.0041	0.0028	0.0381	0.0272	0.0342	0.064	0.0197	0.0952	0.0028
4	rs115265768	90135384	1.01	0.178854520006857	0.96	0.130782650589638	0.155123856258234	1.33728722942195	0.0202	0.0159	0.0154	0.0047	0.1609	0.0044	0.0053	0.0638	0.002	0.1011	0.1441	0.0249	0.0033	0.1107	0.0184	0.0057	0.0047	0.0041	0.0028	0.0381	0.0272	0.0342	0.064	0.0197	0.0952	0.0028
4	rs74726033	90135417	1.01	0.178854520006857	0.96	0.130782650589638	0.165443923536514	1.33408381822588	0.0203	0.0159	0.0154	0.0047	0.1609	0.0044	0.0053	0.0639	0.002	0.1008	0.1441	0.0249	0.0035	0.1105	0.0184	0.0057	0.0047	0.0043	0.0028	0.038	0.0272	0.0342	0.064	0.0197	0.0952	0.0028
4	rs576721	90139073	1.01	0.178854520006857	0.96	0.130782650589638	0.0682075234261823	0.984763546519598	0.0203	0.0159	0.0154	0.0048	0.161	0.0044	0.0053	0.0638	0.002	0.1007	0.1442	0.0249	0.0035	0.1105	0.0184	0.0057	0.0047	0.0043	0.0028	0.038	0.0273	0.0343	0.064	0.0197	0.0953	0.0028
4	rs62304707	90141560	1.01	0.178854520006857	0.96	0.130782650589638	0.0500951244488598	0.81480858684467	0.0203	0.0159	0.0154	0.0047	0.1611	0.0044	0.0053	0.0638	0.002	0.1007	0.1442	0.0249	0.0035	0.1104	0.0184	0.0057	0.0047	0.0043	0.0028	0.038	0.0273	0.0343	0.064	0.0197	0.0954	0.0028
4	rs4693222	90143990	1.01	0.178854520006857	0.96	0.130782650589638	0.0319018275358731	0.525731691767808	0.0203	0.0159	0.0154	0.0048	0.1611	0.0044	0.0053	0.0637	0.002	0.1007	0.1442	0.0249	0.0035	0.1104	0.0184	0.0057	0.0047	0.0043	0.0028	0.0381	0.0273	0.0343	0.064	0.0196	0.0954	0.0028
4	rs73845905	90150963	1.01	0.178854520006857	0.96	0.130782650589638	0.023097499025972	0.394607281352128	0.0203	0.0159	0.0153	0.0048	0.1611	0.0045	0.0054	0.0637	0.002	0.1011	0.1443	0.0248	0.0035	0.1102	0.0184	0.0058	0.0047	0.0043	0.0028	0.0381	0.0273	0.0342	0.0639	0.0195	0.0957	0.0028
4	rs1978674	90151072	1.01	0.178854520006857	0.96	0.130782650589638	0.0227924499126096	0.396152405986527	0.0203	0.0159	0.0153	0.0048	0.1611	0.0045	0.0054	0.0637	0.002	0.1011	0.1443	0.0248	0.0035	0.1102	0.0184	0.0058	0.0047	0.0043	0.0028	0.0381	0.0273	0.0342	0.0639	0.0195	0.0957	0.0028
4	rs6829238	90155004	1.01	0.178854520006857	0.96	0.130782650589638	0.0154571114484625	0.385883260852052	0.0202	0.0159	0.0153	0.0047	0.1613	0.0045	0.0054	0.0633	0.0021	0.1017	0.1445	0.0246	0.0035	0.1102	0.0183	0.0058	0.0047	0.0042	0.0028	0.0379	0.0273	0.0342	0.0637	0.0193	0.0962	0.0028
4	rs115257204	90159109	1.01	0.178854520006857	0.96	0.130782650589638	0.0152437412542546	0.35803709323957	0.0202	0.0159	0.0153	0.0047	0.1613	0.0045	0.0054	0.0632	0.0021	0.1017	0.1445	0.0246	0.0035	0.1102	0.0183	0.0059	0.0047	0.0042	0.0028	0.0378	0.0273	0.0342	0.0637	0.0193	0.0963	0.0028
4	rs6532148	90166921	1.01	0.178854520006857	0.96	0.130782650589638	0.012400899336536	0.314031705047368	0.0202	0.0159	0.0154	0.0047	0.1613	0.0045	0.0054	0.0631	0.002	0.1019	0.1445	0.0246	0.0035	0.1102	0.0183	0.0059	0.0045	0.0042	0.0028	0.0378	0.0273	0.0343	0.0637	0.0193	0.0964	0.0028
4	rs10516830	90167445	1.01	0.178854520006857	0.96	0.130782650589638	0.0125044072626118	0.313670147471775	0.0202	0.0158	0.0153	0.0047	0.1613	0.0045	0.0054	0.0631	0.002	0.1019	0.1445	0.0246	0.0035	0.1102	0.0183	0.0059	0.0045	0.0042	0.0027	0.0378	0.0273	0.0343	0.0637	0.0193	0.0964	0.0028
4	rs7672015	90168825	1	0.202230525110681	0.96	0.130782650589638	0.0113381725479275	0.213839181615378	0.0202	0.0159	0.0152	0.0048	0.1617	0.0045	0.0056	0.0629	0.002	0.1013	0.1444	0.0244	0.0035	0.11	0.0183	0.0059	0.0046	0.0042	0.0027	0.0377	0.0272	0.0343	0.0638	0.0194	0.0972	0.0028
4	rs13115988	90168882	1	0.202230525110681	0.96	0.130782650589638	0.011630416760125	0.2135186814323	0.0202	0.0158	0.0153	0.0048	0.1617	0.0045	0.0056	0.0631	0.002	0.1013	0.1444	0.0244	0.0035	0.11	0.0183	0.0059	0.0046	0.0041	0.0027	0.0377	0.0272	0.0342	0.0638	0.0195	0.0972	0.0028
4	rs7653897	90169925	1.01	0.178854520006857	0.96	0.130782650589638	0.00616526374524913	0.164776365116325	0.0202	0.0158	0.015	0.0048	0.1618	0.0045	0.0052	0.063	0.0018	0.1028	0.1452	0.0243	0.0033	0.1099	0.0181	0.0057	0.0046	0.0039	0.0025	0.0376	0.0271	0.0343	0.0639	0.0194	0.0972	0.0027
4	rs11733183	90170094	1.01	0.178854520006857	0.96	0.130782650589638	0.00641878353489486	0.177556673590992	0.0202	0.0158	0.015	0.0048	0.1618	0.0045	0.0052	0.063	0.0018	0.1027	0.1452	0.0243	0.0033	0.1099	0.0181	0.0057	0.0046	0.0039	0.0025	0.0376	0.0271	0.0343	0.0639	0.0194	0.0972	0.0027
4	rs11734353	90171147	1.01	0.178854520006857	0.96	0.130782650589638	0.005428350896542	0.162824983309083	0.0202	0.0157	0.015	0.0048	0.1619	0.0045	0.0051	0.063	0.0018	0.1028	0.1452	0.0242	0.0033	0.1099	0.0181	0.0057	0.0046	0.0037	0.0025	0.0376	0.0271	0.0344	0.064	0.0194	0.0972	0.0027
4	rs13126986	90173451	1.01	0.178854520006857	0.99	0.0817332193164052	0.00590575857297733	0.153573595268174	0.0201	0.0157	0.015	0.0048	0.1619	0.0045	0.0047	0.0631	0.0018	0.103	0.1454	0.0242	0.0033	0.1099	0.0181	0.0057	0.0047	0.0037	0.0025	0.0376	0.0271	0.0344	0.0641	0.0194	0.0973	0.0027
4	rs13140990	90184457	1.01	0.178854520006857	0.99	0.0817332193164052	0.00439170679476686	0.144890643703438	0.0201	0.0157	0.0149	0.0047	0.1619	0.0044	0.0046	0.063	0.0017	0.1038	0.1462	0.0242	0.0032	0.1102	0.018	0.0056	0.0046	0.0035	0.0024	0.0376	0.0271	0.0343	0.0639	0.0192	0.0972	0.0026
4	rs72653549	90185078	1.01	0.178854520006857	0.99	0.0817332193164052	0.00591956553014835	0.143678453793877	0.0201	0.0157	0.0148	0.0047	0.162	0.0044	0.0046	0.063	0.0017	0.1039	0.1467	0.0243	0.0031	0.11	0.018	0.0055	0.0046	0.0034	0.0023	0.0375	0.0271	0.0344	0.0639	0.0191	0.0972	0.0026
4	rs56688135	90189122	1.01	0.178854520006857	0.99	0.0817332193164052	0.00384581553214299	0.14817249413562	0.0203	0.0154	0.0146	0.0044	0.1621	0.0042	0.0044	0.0632	0.0013	0.1054	0.1492	0.0238	0.0027	0.1098	0.0179	0.0049	0.0044	0.0027	0.0018	0.0368	0.0268	0.0349	0.0636	0.0186	0.0988	0.0023
4	rs10022302	90190852	1.01	0.178854520006857	0.99	0.0817332193164052	0.0058850949839751	0.139418965422026	0.0204	0.0153	0.0144	0.0043	0.1624	0.0041	0.0043	0.0633	0.0012	0.1059	0.15	0.0237	0.0026	0.1097	0.0178	0.0047	0.0044	0.0025	0.0016	0.0364	0.0266	0.0352	0.0636	0.0184	0.0994	0.0022
4	rs6854292	90194160	1.01	0.178854520006857	0.98	0.0961760782036991	0.00444394900974628	0.127548514627829	0.0204	0.0153	0.0144	0.0043	0.1625	0.0041	0.0043	0.0633	0.0012	0.106	0.1501	0.0237	0.0026	0.1097	0.0178	0.0047	0.0043	0.0024	0.0016	0.0364	0.0267	0.0352	0.0636	0.0183	0.0996	0.0022
4	rs115062519	90195325	1.01	0.178854520006857	0.98	0.0961760782036991	0.00449110427917291	0.109861296652405	0.0206	0.0152	0.0143	0.0042	0.1629	0.004	0.0043	0.0632	0.0011	0.1061	0.1502	0.0236	0.0025	0.1097	0.0178	0.0045	0.0043	0.0023	0.0015	0.0363	0.0266	0.0352	0.0638	0.0183	0.0996	0.0021
4	rs12640416	90205253	1.01	0.178854520006857	0.98	0.0961760782036991	0.00316885572469953	0.168604988694513	0.0208	0.0151	0.0138	0.0041	0.1635	0.0039	0.0042	0.0631	0.001	0.1076	0.1509	0.0236	0.0023	0.1098	0.0176	0.0041	0.0042	0.002	0.0011	0.0363	0.0267	0.0352	0.0644	0.018	0.0997	0.002
4	rs1367789	90209159	1.01	0.178854520006857	0.98	0.0961760782036991	0.00285815724217788	0.117800852466429	0.0208	0.0152	0.0137	0.004	0.1639	0.0038	0.0042	0.0628	0.001	0.1083	0.151	0.0236	0.0023	0.1097	0.0176	0.0039	0.0042	0.002	0.0011	0.0361	0.0265	0.0352	0.0644	0.0179	0.0996	0.0019
4	rs7670949	90212306	1.01	0.178854520006857	0.99	0.0817332193164052	0.00320070567812277	0.110789343161344	0.0207	0.0152	0.0137	0.004	0.164	0.0038	0.0042	0.0628	9e-04	0.1085	0.151	0.0236	0.0023	0.1096	0.0176	0.0039	0.0042	0.0019	0.0011	0.0361	0.0265	0.0352	0.0644	0.0179	0.0996	0.0019
4	rs80233368	90217560	1.01	0.178854520006857	0.99	0.0817332193164052	0.00418490583146445	0.13212349450214	0.0207	0.0152	0.0136	0.004	0.1641	0.0038	0.0041	0.0628	9e-04	0.1088	0.1511	0.0235	0.0023	0.1094	0.0176	0.0039	0.0042	0.0019	0.0011	0.036	0.0266	0.0352	0.0645	0.0179	0.0997	0.0019
4	rs17832211	90224246	1.01	0.178854520006857	0.99	0.0817332193164052	0.00420602800658345	0.113932799670477	0.0207	0.0153	0.0136	0.004	0.1642	0.0038	0.0041	0.0628	9e-04	0.1089	0.1512	0.0235	0.0023	0.1091	0.0176	0.0038	0.0042	0.0018	0.0011	0.036	0.0267	0.0352	0.0645	0.0179	0.0998	0.0019
4	rs1560488	90225835	1.01	0.178854520006857	0.99	0.0817332193164052	0.00389288259381104	0.100828886621474	0.0207	0.0153	0.0136	0.004	0.1643	0.0038	0.0041	0.0628	9e-04	0.1089	0.1512	0.0235	0.0023	0.1091	0.0176	0.0038	0.0042	0.0018	0.0011	0.036	0.0267	0.0352	0.0645	0.0179	0.0998	0.0019
4	rs72653573	90228233	1.01	0.178854520006857	0.99	0.0817332193164052	0.00485000267979561	0.121279973499453	0.0207	0.0153	0.0136	0.0041	0.1643	0.0038	0.0041	0.0628	9e-04	0.109	0.1513	0.0235	0.0023	0.1089	0.0176	0.0038	0.0042	0.0018	0.0011	0.036	0.0267	0.0352	0.0645	0.0179	0.0998	0.0019
4	rs2116327	90228697	1.01	0.178854520006857	0.99	0.0817332193164052	0.00472409837349028	0.121542442756729	0.0207	0.0152	0.0135	0.0041	0.1644	0.0038	0.0041	0.0627	9e-04	0.109	0.1513	0.0235	0.0023	0.1088	0.0176	0.0038	0.0042	0.0018	0.0011	0.0359	0.0267	0.0352	0.0645	0.0179	0.0998	0.0019
4	rs62306575	90231536	1.02	0.157502178544443	0.99	0.0817332193164052	0.0121898131581287	0.122506652000453	0.0209	0.0153	0.013	0.0039	0.1665	0.0034	0.0039	0.0624	0.001	0.1103	0.1535	0.023	0.0025	0.1074	0.0173	0.0033	0.004	0.0019	0.0012	0.035	0.0268	0.0349	0.0643	0.0174	0.0995	0.002
4	rs1965368	90231834	1.02	0.157502178544443	0.99	0.0817332193164052	0.0143036559559778	0.131311810621591	0.0209	0.0153	0.013	0.0039	0.1668	0.0034	0.0038	0.0623	0.0011	0.1104	0.154	0.0229	0.0025	0.1073	0.0172	0.0033	0.004	0.0019	0.0013	0.0348	0.0268	0.0349	0.0643	0.0173	0.0994	0.002
4	rs6838477	90232075	1.02	0.157502178544443	0.99	0.0817332193164052	0.0126393152579505	0.120668375289539	0.0209	0.0153	0.0129	0.0039	0.1671	0.0033	0.0038	0.0622	0.001	0.1105	0.1543	0.0228	0.0026	0.1071	0.0171	0.0032	0.004	0.002	0.0013	0.0347	0.0267	0.0348	0.0643	0.0172	0.0994	0.002
4	rs6845728	90232919	1.02	0.157502178544443	0.99	0.0817332193164052	0.0190611980335129	0.155293550685093	0.021	0.0154	0.0128	0.0039	0.1683	0.0032	0.0037	0.0623	0.001	0.1106	0.1553	0.0224	0.0027	0.1067	0.017	0.003	0.0039	0.002	0.0013	0.0343	0.0266	0.0347	0.0645	0.017	0.0993	0.0019
4	rs71633375	90233236	1.02	0.157502178544443	0.99	0.0817332193164052	0.0160515631997129	0.113165088611038	0.021	0.0154	0.0127	0.0039	0.1686	0.0032	0.0036	0.0623	0.001	0.1107	0.1557	0.0223	0.0027	0.1066	0.017	0.003	0.0039	0.0021	0.0013	0.0341	0.0266	0.0346	0.0645	0.017	0.0993	0.0019
4	rs62306577	90236017	1.02	0.157502178544443	0.99	0.0817332193164052	0.0438701055407545	0.191486491249225	0.021	0.0155	0.0122	0.0037	0.1721	0.003	0.0034	0.0624	0.0011	0.1111	0.1581	0.0217	0.0027	0.1063	0.0166	0.0025	0.0038	0.0023	0.0013	0.0326	0.026	0.0342	0.064	0.0165	0.0988	0.0018
4	rs10015406	90238073	1.02	0.157502178544443	1	0.069019173236101	0.0536089457828532	0.240314210332583	0.0211	0.0156	0.0121	0.0037	0.1729	0.003	0.0033	0.0623	0.0012	0.1112	0.1585	0.0216	0.0027	0.1062	0.0166	0.0023	0.0038	0.0024	0.0014	0.0322	0.0258	0.0341	0.064	0.0164	0.0988	0.0018
4	rs28688334	90238092	1.02	0.157502178544443	1	0.069019173236101	0.0543171054207908	0.235336239551216	0.0211	0.0156	0.0121	0.0037	0.1729	0.003	0.0033	0.0623	0.0012	0.1111	0.1584	0.0216	0.0027	0.1062	0.0166	0.0023	0.0038	0.0024	0.0014	0.0322	0.0258	0.0342	0.064	0.0165	0.0988	0.0018
4	rs114614290	90241749	1.02	0.157502178544443	1	0.069019173236101	0.079648847626316	0.271441454797163	0.0211	0.0156	0.012	0.0036	0.1734	0.0028	0.0032	0.0622	0.0012	0.1112	0.159	0.0216	0.0028	0.1057	0.0166	0.0021	0.0038	0.0024	0.0014	0.0319	0.0258	0.0342	0.0642	0.0164	0.0988	0.0018
4	rs28721334	90250200	1.02	0.157502178544443	1	0.069019173236101	0.0812421006414423	0.308021951719163	0.0211	0.0156	0.012	0.0036	0.1735	0.0028	0.0032	0.0622	0.0012	0.1113	0.1591	0.0216	0.0028	0.1054	0.0166	0.0021	0.0037	0.0024	0.0014	0.0318	0.0258	0.0343	0.0642	0.0164	0.0989	0.0017
4	rs72653579	90260691	1.02	0.157502178544443	1	0.069019173236101	0.0730546886323796	0.304791118788898	0.0212	0.0157	0.012	0.0036	0.1737	0.0028	0.0032	0.0623	0.0012	0.1114	0.1592	0.0216	0.0028	0.1054	0.0165	0.0021	0.0037	0.0023	0.0014	0.0317	0.0258	0.0343	0.0642	0.0164	0.0988	0.0017
4	rs116201056	90261336	1.02	0.157502178544443	1	0.069019173236101	0.0725077325129721	0.3044327667443	0.0212	0.0157	0.012	0.0036	0.1737	0.0028	0.0032	0.0624	0.0012	0.1114	0.1592	0.0216	0.0028	0.1054	0.0165	0.0021	0.0037	0.0023	0.0014	0.0317	0.0258	0.0343	0.0642	0.0164	0.0988	0.0017
4	rs28475836	90271485	1.02	0.157502178544443	1	0.069019173236101	0.0398156869187269	0.188610353570671	0.0213	0.0157	0.0119	0.0036	0.1739	0.0027	0.0032	0.0625	0.0012	0.1115	0.1593	0.0216	0.0028	0.1054	0.0164	0.0021	0.0037	0.0023	0.0014	0.0315	0.0259	0.0343	0.0642	0.0164	0.0988	0.0017
4	rs1394338	90273016	1.02	0.157502178544443	1	0.069019173236101	0.0377868140320273	0.177556673590992	0.021	0.0157	0.0119	0.0035	0.174	0.0027	0.0032	0.0624	0.0012	0.1119	0.1594	0.0216	0.0028	0.1054	0.0164	0.002	0.0037	0.0023	0.0014	0.0315	0.0259	0.0342	0.0642	0.0163	0.0989	0.0017
4	rs1394339	90273098	1.02	0.157502178544443	1	0.069019173236101	0.0389787314331071	0.182396111102832	0.021	0.0157	0.0119	0.0036	0.174	0.0027	0.0032	0.0624	0.0012	0.1119	0.1594	0.0216	0.0028	0.1054	0.0164	0.002	0.0036	0.0023	0.0014	0.0315	0.0259	0.0342	0.0642	0.0164	0.0989	0.0017
4	rs17015484	90278723	1.02	0.157502178544443	1	0.069019173236101	0.052295750829688	0.186054927669735	0.0213	0.0157	0.0118	0.0035	0.1743	0.0027	0.0031	0.0624	0.0012	0.1124	0.1594	0.0214	0.0029	0.1053	0.0163	0.0019	0.0036	0.0023	0.0014	0.0314	0.0258	0.0341	0.0645	0.0162	0.0985	0.0017
4	rs12642215	90278921	1.02	0.157502178544443	1	0.069019173236101	0.0528218147292951	0.193239914462742	0.0213	0.0157	0.0118	0.0035	0.1743	0.0027	0.003	0.0624	0.0012	0.1126	0.1594	0.0213	0.003	0.1053	0.0162	0.0019	0.0036	0.0024	0.0015	0.0314	0.0258	0.034	0.0645	0.0162	0.0983	0.0017
4	rs77397713	90289577	1.02	0.157502178544443	1	0.069019173236101	0.0418310248123883	0.139326887209051	0.0215	0.0158	0.0116	0.0035	0.1746	0.0026	0.0029	0.0625	0.0011	0.1135	0.1596	0.0209	0.003	0.1049	0.0161	0.002	0.0038	0.0025	0.0015	0.0314	0.0261	0.0336	0.0649	0.016	0.0976	0.0017
4	rs28543987	90295299	1.02	0.157502178544443	1	0.069019173236101	0.0360924934517613	0.118580322134213	0.0216	0.0158	0.0116	0.0035	0.1746	0.0026	0.0029	0.0625	0.0011	0.1135	0.1596	0.0209	0.003	0.1049	0.0161	0.002	0.0038	0.0025	0.0015	0.0314	0.0261	0.0336	0.065	0.016	0.0976	0.0017
4	rs72655807	90304023	1.02	0.157502178544443	1	0.069019173236101	0.0361318972737045	0.112994754844534	0.0216	0.0158	0.0116	0.0035	0.1746	0.0026	0.0029	0.0626	0.0011	0.1135	0.1596	0.0209	0.003	0.1048	0.0161	0.002	0.0038	0.0024	0.0015	0.0314	0.0262	0.0336	0.0651	0.016	0.0975	0.0017
4	rs7662160	90304608	1.02	0.157502178544443	1	0.069019173236101	0.0358175014864797	0.111466161670666	0.0216	0.0158	0.0116	0.0035	0.1746	0.0026	0.0029	0.0626	0.0011	0.1135	0.1596	0.0209	0.003	0.1048	0.0161	0.002	0.0038	0.0024	0.0015	0.0314	0.0262	0.0336	0.0651	0.016	0.0975	0.0017
4	rs78561009	90308316	1.02	0.157502178544443	1	0.069019173236101	0.0384138390520249	0.113079909501204	0.0216	0.0158	0.0116	0.0035	0.1746	0.0026	0.0029	0.0626	0.0011	0.1136	0.1596	0.0209	0.003	0.1048	0.0161	0.002	0.0038	0.0025	0.0015	0.0314	0.0262	0.0336	0.065	0.016	0.0975	0.0017
4	rs116816598	90320570	1.02	0.157502178544443	1	0.069019173236101	0.0437051318149966	0.117973900030531	0.0216	0.0157	0.0115	0.0034	0.1744	0.0026	0.0028	0.0627	0.0011	0.1146	0.1598	0.0207	0.003	0.1045	0.0161	0.002	0.0037	0.0025	0.0015	0.0313	0.0263	0.0335	0.0652	0.0159	0.0975	0.0016
4	rs72655813	90325122	1.02	0.157502178544443	1	0.069019173236101	0.0434360890502953	0.113165088611038	0.0216	0.0156	0.0115	0.0033	0.1742	0.0025	0.0027	0.0628	0.0011	0.1158	0.16	0.0204	0.0029	0.1041	0.0161	0.002	0.0037	0.0025	0.0015	0.0311	0.0264	0.0333	0.0654	0.0159	0.0976	0.0016
4	rs12507654	90334048	1.02	0.157502178544443	0.99	0.0817332193164052	0.0597819100965037	0.148078359229789	0.0215	0.0154	0.0114	0.0032	0.1737	0.0023	0.0025	0.063	0.0011	0.1177	0.1602	0.0202	0.0028	0.1033	0.0162	0.0019	0.0036	0.0026	0.0015	0.031	0.0265	0.0332	0.0658	0.0157	0.0976	0.0017
4	rs9307068	90336018	1.02	0.157502178544443	0.99	0.0817332193164052	0.058715798302275	0.137032169980304	0.0215	0.0154	0.0114	0.0032	0.1737	0.0023	0.0025	0.063	0.0011	0.1178	0.1602	0.0202	0.0028	0.1034	0.0162	0.0019	0.0036	0.0026	0.0015	0.0309	0.0265	0.0332	0.0658	0.0157	0.0976	0.0017
4	rs71609569	90342772	1.02	0.157502178544443	0.99	0.0817332193164052	0.062674593319344	0.137489997367732	0.0215	0.0155	0.0114	0.0032	0.1736	0.0023	0.0025	0.063	0.0011	0.1179	0.1602	0.0202	0.0028	0.1033	0.0162	0.0018	0.0036	0.0026	0.0015	0.0309	0.0265	0.0332	0.0659	0.0157	0.0976	0.0017
4	rs76023723	90350508	1.02	0.157502178544443	0.99	0.0817332193164052	0.0622178379789101	0.124090603306848	0.0215	0.0155	0.0114	0.0032	0.1735	0.0023	0.0025	0.063	0.0011	0.1181	0.1603	0.0202	0.0028	0.1032	0.0162	0.0018	0.0036	0.0026	0.0015	0.0309	0.0265	0.0332	0.066	0.0157	0.0975	0.0017
4	rs41326145	90368433	1.02	0.157502178544443	0.99	0.0817332193164052	0.048598819409636	0.081507047839244	0.0214	0.0155	0.0115	0.0032	0.1731	0.0023	0.0025	0.0631	0.0011	0.1187	0.1604	0.0201	0.0028	0.103	0.0163	0.0018	0.0036	0.0026	0.0015	0.0308	0.0265	0.0332	0.0662	0.0157	0.0974	0.0017
4	rs114762839	90368545	1.02	0.157502178544443	0.99	0.0817332193164052	0.0488891669972862	0.0820318751212561	0.0214	0.0155	0.0115	0.0032	0.1731	0.0023	0.0025	0.0631	0.0011	0.1187	0.1604	0.0201	0.0028	0.103	0.0163	0.0018	0.0036	0.0026	0.0015	0.0308	0.0265	0.0332	0.0662	0.0157	0.0974	0.0017
4	rs772490	90371719	1.02	0.157502178544443	0.99	0.0817332193164052	0.0462400573598028	0.0735846631205434	0.0214	0.0155	0.0115	0.0032	0.1731	0.0023	0.0025	0.0631	0.0011	0.1187	0.1603	0.0201	0.0028	0.103	0.0163	0.0018	0.0036	0.0026	0.0015	0.0308	0.0265	0.0332	0.0662	0.0157	0.0974	0.0017
4	rs772499	90375457	1.02	0.157502178544443	0.99	0.0817332193164052	0.0457283664372158	0.0756067560778512	0.0214	0.0156	0.0114	0.0032	0.1731	0.0023	0.0025	0.0631	0.0011	0.1188	0.1603	0.0201	0.0028	0.1031	0.0164	0.0018	0.0036	0.0026	0.0015	0.0307	0.0265	0.0331	0.0661	0.0157	0.0974	0.0017
4	rs115585088	90389097	1.02	0.157502178544443	0.99	0.0817332193164052	0.0418891967431829	0.0916301132588253	0.0214	0.0156	0.0117	0.003	0.1724	0.002	0.0023	0.0634	0.001	0.1215	0.1598	0.0197	0.003	0.1042	0.0168	0.0017	0.0035	0.0025	0.0015	0.0295	0.0263	0.0325	0.0668	0.0155	0.0969	0.0015
4	rs6811937	90391302	1.02	0.157502178544443	0.99	0.0817332193164052	0.0381949346171515	0.0846003499373668	0.0214	0.0156	0.0117	0.003	0.1723	0.002	0.0023	0.0635	0.001	0.1215	0.1597	0.0197	0.003	0.1041	0.0168	0.0017	0.0035	0.0025	0.0015	0.0295	0.0263	0.0325	0.0668	0.0155	0.0969	0.0015
4	rs17778743	90393645	1.02	0.157502178544443	0.99	0.0817332193164052	0.0370063492360406	0.0847524294993647	0.0214	0.0156	0.0118	0.003	0.1723	0.002	0.0023	0.0635	0.001	0.1216	0.1597	0.0197	0.003	0.1042	0.0168	0.0017	0.0035	0.0025	0.0015	0.0295	0.0263	0.0326	0.0668	0.0155	0.0969	0.0014
4	rs77410328	90400092	1.02	0.157502178544443	0.99	0.0817332193164052	0.0404088613797973	0.0833121191099893	0.0214	0.0157	0.0119	0.003	0.1723	0.002	0.0023	0.0634	0.001	0.1221	0.1598	0.0197	0.003	0.1042	0.0169	0.0017	0.0035	0.0025	0.0015	0.029	0.0259	0.0327	0.0669	0.0155	0.0969	0.0014
4	rs2132281	90404263	1.02	0.157502178544443	0.99	0.0817332193164052	0.0389648858339945	0.081507047839244	0.0214	0.0157	0.0119	0.003	0.1723	0.002	0.0023	0.0634	0.001	0.1221	0.1598	0.0197	0.003	0.1042	0.0169	0.0018	0.0035	0.0025	0.0015	0.029	0.0259	0.0327	0.067	0.0155	0.0969	0.0014
4	rs17835460	90404917	1.02	0.157502178544443	0.99	0.0817332193164052	0.0385373526441768	0.0803870185287636	0.0214	0.0157	0.0119	0.003	0.1722	0.002	0.0023	0.0633	0.001	0.1221	0.1597	0.0197	0.003	0.1042	0.0169	0.0017	0.0035	0.0024	0.0015	0.029	0.0259	0.0327	0.067	0.0155	0.0969	0.0014
4	rs62305081	90405899	1.02	0.157502178544443	0.99	0.0817332193164052	0.0390896183585237	0.0795696654888375	0.0214	0.0157	0.0119	0.003	0.1722	0.002	0.0023	0.0633	0.001	0.1221	0.1597	0.0197	0.003	0.1042	0.017	0.0017	0.0035	0.0024	0.0015	0.029	0.0259	0.0327	0.067	0.0155	0.0969	0.0014
4	rs1908556	90421700	1.02	0.157502178544443	0.99	0.0817332193164052	0.0321433958956818	0.0775045018373055	0.0216	0.0157	0.0119	0.003	0.1721	0.002	0.0023	0.0631	0.001	0.1228	0.1596	0.0196	0.003	0.1046	0.0171	0.0018	0.0036	0.0024	0.0015	0.0286	0.0256	0.0328	0.0668	0.0155	0.0966	0.0014
4	rs17015705	90426646	1.02	0.157502178544443	0.99	0.0817332193164052	0.0322768033890608	0.0786080873123045	0.0217	0.0158	0.0119	0.003	0.1721	0.002	0.0023	0.0631	0.001	0.123	0.1595	0.0195	0.003	0.1046	0.0172	0.0019	0.0036	0.0024	0.0015	0.0285	0.0256	0.0328	0.0669	0.0155	0.0964	0.0014
4	rs10032446	90431371	1.02	0.157502178544443	0.99	0.0817332193164052	0.0288427111226276	0.0805359924956951	0.0217	0.0158	0.0119	0.003	0.1722	0.0019	0.0023	0.0631	0.001	0.1235	0.1595	0.0195	0.003	0.1046	0.0172	0.0019	0.0036	0.0023	0.0015	0.0285	0.0255	0.0327	0.0672	0.0154	0.096	0.0014
4	rs17175612	90432177	1.02	0.157502178544443	0.99	0.0817332193164052	0.029271351880685	0.080312573535994	0.0217	0.0158	0.0119	0.003	0.1722	0.0019	0.0023	0.0631	0.001	0.1235	0.1595	0.0195	0.003	0.1046	0.0172	0.0019	0.0036	0.0023	0.0015	0.0285	0.0255	0.0327	0.0672	0.0154	0.096	0.0014
4	rs7654775	90441186	1.03	0.13807906481078	0.99	0.0817332193164052	0.0281749719144117	0.0763343786965681	0.0217	0.0159	0.0118	0.003	0.1711	0.002	0.0024	0.0649	9e-04	0.1246	0.1587	0.0189	0.0029	0.1045	0.0174	0.0021	0.0037	0.0021	0.0014	0.0282	0.0256	0.0328	0.0673	0.0154	0.0956	0.0013
4	rs2172893	90442287	1.02	0.157502178544443	0.99	0.0817332193164052	0.027768697903935	0.07655322193468	0.0217	0.0159	0.0118	0.003	0.1711	0.002	0.0024	0.0649	9e-04	0.1246	0.1586	0.0188	0.0029	0.1046	0.0174	0.0021	0.0037	0.0021	0.0014	0.0282	0.0256	0.0328	0.0673	0.0154	0.0956	0.0013
4	rs114699154	90446671	1.03	0.13807906481078	0.99	0.0817332193164052	0.028652394468931	0.0780922886293486	0.0217	0.0159	0.0118	0.003	0.1711	0.002	0.0024	0.0648	9e-04	0.1246	0.1586	0.0188	0.0029	0.1046	0.0174	0.0021	0.0037	0.0021	0.0014	0.0282	0.0256	0.0328	0.0673	0.0154	0.0956	0.0013
4	rs4694010	90450579	1.03	0.13807906481078	0.99	0.0817332193164052	0.0308069962000854	0.0797180226008069	0.0217	0.0159	0.0118	0.003	0.1711	0.002	0.0024	0.0648	9e-04	0.1246	0.1586	0.0188	0.0028	0.1046	0.0174	0.0021	0.0037	0.0021	0.0014	0.0282	0.0256	0.0327	0.0673	0.0154	0.0957	0.0013
4	rs13114147	90452280	1.03	0.13807906481078	0.99	0.0817332193164052	0.0273341727929827	0.0743763684707325	0.0218	0.016	0.0119	0.003	0.1709	0.0021	0.0024	0.0647	8e-04	0.1249	0.1579	0.0187	0.0027	0.1049	0.0176	0.0022	0.0037	0.0019	0.0014	0.0281	0.026	0.0326	0.0678	0.0154	0.0952	0.0013
4	rs72655868	90454761	1.03	0.13807906481078	0.99	0.0817332193164052	0.02248091376471	0.075026717366591	0.0219	0.0161	0.012	0.003	0.1708	0.0022	0.0025	0.0647	8e-04	0.125	0.157	0.0186	0.0026	0.1051	0.0178	0.0024	0.0038	0.0018	0.0013	0.028	0.0266	0.0324	0.0682	0.0154	0.0947	0.0012
4	rs17176423	90460797	1.03	0.13807906481078	1	0.069019173236101	0.0201414261440012	0.0738002367806995	0.0219	0.0161	0.012	0.003	0.1708	0.0022	0.0025	0.0646	8e-04	0.125	0.1569	0.0186	0.0026	0.1052	0.0178	0.0024	0.0038	0.0018	0.0013	0.028	0.0267	0.0324	0.0683	0.0154	0.0946	0.0012
4	rs12505194	90462267	1.03	0.13807906481078	1	0.069019173236101	0.0194474686553441	0.0711597208539479	0.0219	0.0161	0.012	0.003	0.1708	0.0022	0.0025	0.0646	8e-04	0.125	0.1569	0.0186	0.0026	0.1052	0.0179	0.0024	0.0038	0.0018	0.0013	0.028	0.0267	0.0325	0.0683	0.0154	0.0946	0.0012
4	rs116330635	90473391	1.03	0.13807906481078	1	0.069019173236101	0.018516782165176	0.0723679956772017	0.0219	0.0161	0.012	0.003	0.1708	0.0022	0.0025	0.0647	8e-04	0.125	0.1568	0.0186	0.0026	0.1053	0.0179	0.0024	0.0038	0.0018	0.0013	0.028	0.0267	0.0325	0.0681	0.0154	0.0946	0.0012
4	rs7685009	90480831	1.03	0.13807906481078	1	0.069019173236101	0.0169362980514132	0.0703823905035144	0.0219	0.0162	0.012	0.003	0.1709	0.0023	0.0026	0.0648	8e-04	0.125	0.1569	0.0186	0.0026	0.1054	0.0179	0.0024	0.0038	0.0018	0.0013	0.028	0.0267	0.0324	0.0678	0.0154	0.0946	0.0012
4	rs76797874	90489660	1.03	0.13807906481078	1	0.069019173236101	0.0169210109166365	0.0755341510079107	0.0219	0.0162	0.012	0.003	0.1709	0.0023	0.0026	0.0647	8e-04	0.125	0.1568	0.0186	0.0026	0.1055	0.0179	0.0024	0.0038	0.0018	0.0013	0.028	0.0267	0.0324	0.0678	0.0154	0.0946	0.0012
4	rs4694015	90493172	1.03	0.13807906481078	1	0.069019173236101	0.0169210109166365	0.0762614879656374	0.0219	0.0162	0.012	0.003	0.1709	0.0023	0.0026	0.0647	8e-04	0.125	0.1568	0.0186	0.0026	0.1055	0.0179	0.0024	0.0038	0.0018	0.0013	0.028	0.0267	0.0324	0.0678	0.0154	0.0946	0.0012
4	rs74903671	90495645	1.03	0.13807906481078	1	0.069019173236101	0.0170974252815655	0.0782395183870295	0.0219	0.0162	0.012	0.003	0.1709	0.0023	0.0026	0.0647	8e-04	0.125	0.1568	0.0186	0.0026	0.1055	0.0179	0.0024	0.0038	0.0018	0.0013	0.028	0.0267	0.0324	0.0678	0.0154	0.0946	0.0012
4	rs12512230	90503603	1.05	0.104628957265627	1	0.069019173236101	0.0119991834600281	0.125682155692457	0.0225	0.0169	0.0115	0.0027	0.1704	0.0023	0.0025	0.0657	6e-04	0.1278	0.1507	0.018	0.002	0.1082	0.0179	0.0019	0.0029	0.0015	0.0011	0.0285	0.0273	0.0325	0.0683	0.0143	0.0969	0.001
4	rs115023710	90518679	1.05	0.104628957265627	1	0.069019173236101	0.0102766808983484	0.122331128548904	0.0226	0.0171	0.0114	0.0027	0.1704	0.0023	0.0025	0.0657	6e-04	0.1285	0.1498	0.0179	0.0019	0.1085	0.0179	0.0019	0.0028	0.0014	0.001	0.0285	0.0275	0.0325	0.0684	0.0142	0.0973	0.001
4	rs1390280	90519452	1.05	0.104628957265627	1	0.069019173236101	0.0104250589766889	0.122506652000453	0.0226	0.0171	0.0114	0.0027	0.1704	0.0023	0.0025	0.0658	6e-04	0.1285	0.1498	0.0179	0.0019	0.1084	0.0179	0.0019	0.0028	0.0014	0.001	0.0285	0.0275	0.0325	0.0684	0.0142	0.0973	0.001
4	rs17177594	90527742	1.05	0.104628957265627	1	0.069019173236101	0.010393128405962	0.120668375289539	0.0226	0.0171	0.0114	0.0027	0.1704	0.0023	0.0025	0.0658	6e-04	0.1285	0.1497	0.0179	0.0019	0.1085	0.0179	0.0019	0.0028	0.0014	0.001	0.0285	0.0275	0.0325	0.0684	0.0141	0.0973	0.001
4	rs73830682	90528218	1.05	0.104628957265627	1	0.069019173236101	0.0103030592925566	0.120232232063049	0.0226	0.0171	0.0114	0.0027	0.1704	0.0023	0.0025	0.0658	6e-04	0.1286	0.1497	0.0179	0.002	0.1085	0.0179	0.0019	0.0028	0.0014	0.001	0.0285	0.0275	0.0325	0.0684	0.0141	0.0973	0.001
4	rs75596031	90535407	1.05	0.104628957265627	1	0.069019173236101	0.0102030927273392	0.121367439556563	0.0226	0.0171	0.0114	0.0027	0.1704	0.0023	0.0025	0.0658	6e-04	0.1286	0.1496	0.0179	0.002	0.1085	0.0179	0.0018	0.0028	0.0014	0.001	0.0284	0.0275	0.0325	0.0684	0.0141	0.0973	0.001
4	rs72655899	90538467	1.05	0.104628957265627	1	0.069019173236101	0.0101612214928891	0.121629979884351	0.0226	0.0171	0.0114	0.0027	0.1704	0.0023	0.0025	0.0658	6e-04	0.1286	0.1496	0.0179	0.002	0.1085	0.0179	0.0018	0.0028	0.0014	0.001	0.0284	0.0275	0.0325	0.0684	0.0141	0.0973	0.001
4	rs17015902	90540194	1.05	0.104628957265627	1	0.069019173236101	0.0101664482836904	0.121542442756729	0.0226	0.0171	0.0114	0.0027	0.1704	0.0023	0.0025	0.0658	6e-04	0.1286	0.1496	0.0179	0.002	0.1085	0.0179	0.0018	0.0028	0.0014	0.001	0.0284	0.0275	0.0325	0.0684	0.0141	0.0973	0.001
4	rs116040410	90543139	1.05	0.104628957265627	1	0.069019173236101	0.010135117994189	0.120755675245062	0.0226	0.0171	0.0114	0.0027	0.1704	0.0023	0.0025	0.0658	6e-04	0.1286	0.1496	0.0179	0.002	0.1085	0.0179	0.0018	0.0028	0.0014	0.001	0.0284	0.0275	0.0325	0.0684	0.0141	0.0973	0.001
4	rs28709174	90547735	1.05	0.104628957265627	1	0.069019173236101	0.0109460794936892	0.122857982015617	0.0226	0.0172	0.0115	0.0027	0.1703	0.0023	0.0025	0.0656	6e-04	0.1288	0.1489	0.0179	0.002	0.1087	0.0178	0.0018	0.0027	0.0013	0.001	0.0286	0.0275	0.0325	0.0685	0.0141	0.0975	0.001
4	rs28582932	90551872	1.05	0.104628957265627	1	0.069019173236101	0.0111520356415965	0.126125596555621	0.0226	0.0172	0.0114	0.0027	0.1703	0.0023	0.0026	0.0656	6e-04	0.1289	0.1486	0.0179	0.002	0.1088	0.0178	0.0018	0.0027	0.0013	0.001	0.0287	0.0276	0.0325	0.0687	0.014	0.0976	0.001
4	rs10011947	90562801	1.05	0.104628957265627	1	0.069019173236101	0.00946414480946243	0.129335498023477	0.0226	0.0173	0.0114	0.0026	0.1704	0.0023	0.0026	0.0655	5e-04	0.1292	0.1479	0.0179	0.002	0.1091	0.0177	0.0018	0.0027	0.0013	9e-04	0.0288	0.0275	0.0325	0.0689	0.014	0.098	0.001
4	rs11932021	90565218	1.05	0.104628957265627	1	0.069019173236101	0.00988197824358665	0.132394466207228	0.0226	0.0173	0.0114	0.0026	0.1704	0.0022	0.0026	0.0655	5e-04	0.1292	0.1479	0.0179	0.002	0.1091	0.0177	0.0018	0.0027	0.0012	9e-04	0.0288	0.0275	0.0325	0.0689	0.014	0.098	0.001
4	rs3846288	90574806	1.05	0.104628957265627	1	0.069019173236101	0.0100519273074851	0.132484835646443	0.0226	0.0173	0.0113	0.0026	0.1704	0.0022	0.0026	0.0655	5e-04	0.1292	0.1478	0.0179	0.002	0.1092	0.0177	0.0017	0.0027	0.0012	9e-04	0.0289	0.0276	0.0325	0.069	0.014	0.098	0.001
4	rs72657707	90578511	1.05	0.104628957265627	1	0.069019173236101	0.0098666368638791	0.13077171605386	0.0226	0.0173	0.0113	0.0026	0.1704	0.0022	0.0026	0.0655	5e-04	0.1292	0.1478	0.0179	0.002	0.1092	0.0177	0.0017	0.0027	0.0012	9e-04	0.029	0.0277	0.0325	0.069	0.014	0.098	0.001
4	rs61253650	90592551	1.05	0.104628957265627	1	0.069019173236101	0.0117465515814766	0.13611819557859	0.0226	0.0174	0.0113	0.0026	0.1704	0.0022	0.0026	0.0654	5e-04	0.1293	0.1477	0.0179	0.0019	0.1091	0.0176	0.0017	0.0027	0.0012	9e-04	0.029	0.0277	0.0325	0.0691	0.0139	0.0981	0.001
4	rs3857047	90606518	1.05	0.104628957265627	1	0.069019173236101	0.00942459145780957	0.138866829495454	0.0227	0.0175	0.0111	0.0025	0.1702	0.0022	0.0026	0.0653	5e-04	0.1296	0.1468	0.0181	0.0018	0.1097	0.0175	0.0016	0.0025	0.0012	9e-04	0.0293	0.0278	0.0326	0.0696	0.014	0.0981	9e-04
4	rs9996301	90606636	1.05	0.104628957265627	1	0.069019173236101	0.00983091041776073	0.141080163726806	0.0226	0.0175	0.0111	0.0025	0.1702	0.0022	0.0026	0.0653	5e-04	0.1297	0.1466	0.0181	0.0018	0.1098	0.0175	0.0016	0.0025	0.0012	9e-04	0.0293	0.0278	0.0326	0.0697	0.014	0.098	9e-04
4	rs75968647	90621871	1.05	0.104628957265627	1	0.069019173236101	0.00998987391615493	0.150154294629113	0.0225	0.0175	0.011	0.0025	0.1701	0.0021	0.0026	0.0654	5e-04	0.13	0.1462	0.0183	0.0017	0.1101	0.0175	0.0015	0.0025	0.0012	8e-04	0.0295	0.0279	0.0325	0.0701	0.0139	0.0978	8e-04
4	rs11734067	90624853	1.05	0.104628957265627	1	0.069019173236101	0.00999503393718308	0.151101331023699	0.0225	0.0175	0.0109	0.0024	0.1701	0.0021	0.0026	0.0654	5e-04	0.13	0.1462	0.0183	0.0017	0.1101	0.0175	0.0015	0.0025	0.0011	8e-04	0.0295	0.0279	0.0325	0.0702	0.014	0.0978	8e-04
4	rs3857050	90625419	1.05	0.104628957265627	1	0.069019173236101	0.010135117994189	0.154432718292155	0.0225	0.0175	0.0109	0.0024	0.1701	0.0021	0.0026	0.0654	5e-04	0.13	0.1461	0.0183	0.0017	0.1102	0.0175	0.0015	0.0025	0.0011	8e-04	0.0295	0.0279	0.0325	0.0703	0.0139	0.0978	8e-04
4	rs62306277	90628267	1.05	0.104628957265627	1	0.069019173236101	0.00964369499931903	0.17695490567372	0.022	0.0175	0.0106	0.0023	0.1694	0.0021	0.0027	0.0646	5e-04	0.1304	0.1446	0.0186	0.0016	0.1116	0.0173	0.0015	0.0024	0.001	7e-04	0.03	0.0282	0.0324	0.0716	0.0138	0.0982	7e-04
4	rs12640100	90634212	1.05	0.104628957265627	1	0.069019173236101	0.0121658613329747	0.190766070545243	0.0218	0.0175	0.0103	0.0022	0.1691	0.0022	0.0027	0.0644	5e-04	0.1307	0.1439	0.0186	0.0016	0.1121	0.0171	0.0015	0.0024	0.001	7e-04	0.0301	0.0283	0.0324	0.0725	0.0137	0.0983	7e-04
4	rs74726711	90635286	1.05	0.104628957265627	1	0.069019173236101	0.0117523810586243	0.191280562706626	0.0218	0.0175	0.0103	0.0022	0.1691	0.0022	0.0027	0.0644	5e-04	0.1307	0.1438	0.0186	0.0016	0.1121	0.0171	0.0015	0.0024	0.001	7e-04	0.0301	0.0283	0.0324	0.0725	0.0137	0.0983	7e-04
4	rs76583327	90636191	1.05	0.104628957265627	1	0.069019173236101	0.0122799468457245	0.191589483714304	0.0218	0.0175	0.0103	0.0022	0.169	0.0022	0.0027	0.0644	5e-04	0.1307	0.1438	0.0186	0.0016	0.1122	0.0172	0.0015	0.0024	0.001	7e-04	0.0301	0.0282	0.0324	0.0726	0.0137	0.0983	7e-04
4	rs11931074	90639515	1.05	0.104628957265627	1	0.069019173236101	0.0111857066020311	0.192001641399464	0.0218	0.0176	0.0103	0.0022	0.1689	0.0022	0.0027	0.0644	5e-04	0.1308	0.1438	0.0186	0.0016	0.1122	0.0172	0.0015	0.0024	0.001	7e-04	0.0302	0.0282	0.0324	0.0726	0.0137	0.0981	7e-04
4	rs62306283	90641048	1.05	0.104628957265627	1	0.069019173236101	0.0111913258512569	0.192104727748342	0.0218	0.0176	0.0103	0.0022	0.1689	0.0022	0.0027	0.0644	5e-04	0.1308	0.1438	0.0186	0.0016	0.1122	0.0172	0.0015	0.0024	0.001	7e-04	0.0302	0.0282	0.0324	0.0726	0.0137	0.0981	7e-04
4	rs356222	90643123	1.05	0.104628957265627	1	0.069019173236101	0.0111520356415965	0.192104727748342	0.0218	0.0176	0.0103	0.0022	0.1689	0.0022	0.0027	0.0644	5e-04	0.1308	0.1438	0.0186	0.0016	0.1122	0.0172	0.0015	0.0024	0.001	7e-04	0.0302	0.0282	0.0324	0.0726	0.0137	0.0981	7e-04
4	rs7675105	90644960	1.05	0.104628957265627	1	0.069019173236101	0.0108854050274613	0.190971810947648	0.0218	0.0176	0.0103	0.0022	0.1686	0.0022	0.0027	0.0645	5e-04	0.1307	0.1437	0.0187	0.0016	0.1121	0.0173	0.0015	0.0024	0.001	7e-04	0.0302	0.0283	0.0325	0.0726	0.0138	0.0981	7e-04
4	rs17180453	90653134	1.05	0.104628957265627	1	0.069019173236101	0.0108964178689801	0.190663228592348	0.0218	0.0176	0.0103	0.0022	0.1686	0.0022	0.0027	0.0645	5e-04	0.1307	0.1437	0.0187	0.0016	0.1121	0.0173	0.0015	0.0024	0.001	7e-04	0.0302	0.0283	0.0325	0.0726	0.0138	0.0981	7e-04
4	rs356203	90666041	1.05	0.104628957265627	1	0.069019173236101	0.0111632508154225	0.183917591988687	0.0218	0.0176	0.0103	0.0022	0.1683	0.0022	0.0028	0.0643	5e-04	0.1306	0.1435	0.0186	0.0017	0.1122	0.0174	0.0015	0.0024	0.001	7e-04	0.0302	0.0283	0.0326	0.0729	0.0141	0.098	8e-04
4	rs74602602	90672960	1.05	0.104628957265627	1	0.069019173236101	0.0111632508154225	0.183917591988687	0.0218	0.0176	0.0103	0.0022	0.1682	0.0022	0.0028	0.0643	5e-04	0.1306	0.1435	0.0186	0.0017	0.1122	0.0174	0.0015	0.0024	0.001	7e-04	0.0302	0.0283	0.0326	0.0729	0.0141	0.098	8e-04
4	rs2736990	90678541	1.05	0.104628957265627	1	0.069019173236101	0.0106506501543314	0.183714477515558	0.0218	0.0176	0.0103	0.0022	0.1682	0.0022	0.0028	0.0644	5e-04	0.1306	0.1435	0.0186	0.0017	0.1122	0.0174	0.0015	0.0024	0.001	7e-04	0.0303	0.0283	0.0326	0.0728	0.0141	0.098	8e-04
4	rs112645122	90681236	1.05	0.104628957265627	1	0.069019173236101	0.0113495281044286	0.182801415270337	0.0218	0.0176	0.0103	0.0022	0.168	0.0022	0.0028	0.0643	5e-04	0.1308	0.1435	0.0187	0.0017	0.1121	0.0174	0.0015	0.0024	0.001	7e-04	0.0303	0.0283	0.0327	0.073	0.0141	0.0977	8e-04
4	rs35495602	90684123	1.05	0.104628957265627	1	0.069019173236101	0.0116593693607411	0.182902789551251	0.0218	0.0176	0.0103	0.0022	0.1679	0.0022	0.0028	0.0643	5e-04	0.1309	0.1433	0.0187	0.0017	0.1122	0.0174	0.0015	0.0024	0.001	7e-04	0.0304	0.0283	0.0327	0.0731	0.0141	0.0975	8e-04
4	rs34862283	90693074	1.05	0.104628957265627	1	0.069019173236101	0.0119105983297456	0.182902789551251	0.0218	0.0176	0.0103	0.0022	0.1678	0.0022	0.0028	0.0643	5e-04	0.131	0.1433	0.0188	0.0017	0.1122	0.0174	0.0015	0.0024	0.001	7e-04	0.0304	0.0283	0.0327	0.0732	0.0141	0.0973	8e-04
4	rs2737028	90717016	1.05	0.104628957265627	1	0.069019173236101	0.0119047101261369	0.188098317716734	0.0218	0.0176	0.0103	0.0021	0.1673	0.0023	0.0028	0.064	5e-04	0.1315	0.1433	0.0191	0.0017	0.1124	0.0175	0.0015	0.0024	0.001	7e-04	0.0304	0.0284	0.0327	0.0737	0.0141	0.0963	9e-04
4	rs17016196	90727315	1.05	0.104628957265627	1	0.069019173236101	0.0120942171524584	0.186973510486135	0.0218	0.0176	0.0103	0.0021	0.1673	0.0023	0.0028	0.064	5e-04	0.1315	0.1433	0.0191	0.0017	0.1124	0.0175	0.0015	0.0024	0.001	7e-04	0.0304	0.0284	0.0327	0.0737	0.0142	0.0963	9e-04
4	rs2619369	90733669	1.05	0.104628957265627	1	0.069019173236101	0.0122198025369514	0.188200686942018	0.0219	0.0176	0.0103	0.0021	0.1673	0.0023	0.0028	0.064	5e-04	0.1316	0.1433	0.0191	0.0017	0.1124	0.0175	0.0015	0.0024	0.001	7e-04	0.0304	0.0284	0.0327	0.0738	0.0142	0.0962	9e-04
4	rs3775461	90741803	1.05	0.104628957265627	1	0.069019173236101	0.0122920022280848	0.191486491249225	0.0219	0.0177	0.0103	0.0021	0.1672	0.0023	0.0028	0.064	5e-04	0.1316	0.1434	0.019	0.0017	0.1125	0.0175	0.0015	0.0024	0.001	7e-04	0.0304	0.0284	0.0327	0.0738	0.0142	0.0961	9e-04
4	rs2583980	90751109	1.05	0.104628957265627	1	0.069019173236101	0.0126147060606085	0.195309681052254	0.0219	0.0177	0.0103	0.002	0.167	0.0023	0.0028	0.064	5e-04	0.1317	0.1434	0.0189	0.0018	0.1127	0.0176	0.0015	0.0023	0.001	7e-04	0.0304	0.0285	0.0327	0.0738	0.0142	0.096	9e-04
4	rs55932807	90753339	1.05	0.104628957265627	1	0.069019173236101	0.0126331596006609	0.195309681052254	0.0219	0.0177	0.0103	0.002	0.167	0.0023	0.0028	0.064	5e-04	0.1317	0.1434	0.0189	0.0018	0.1127	0.0176	0.0015	0.0023	0.001	7e-04	0.0304	0.0285	0.0327	0.0738	0.0142	0.096	9e-04
4	rs113177203	90755239	1.05	0.104628957265627	1	0.069019173236101	0.0126701271453552	0.193239914462742	0.0218	0.0177	0.0103	0.002	0.1671	0.0023	0.0028	0.064	5e-04	0.1316	0.1435	0.0189	0.0018	0.1128	0.0176	0.0015	0.0023	0.001	7e-04	0.0304	0.0285	0.0327	0.0738	0.0142	0.096	9e-04
4	rs1348224	90761946	1.05	0.104628957265627	1	0.069019173236101	0.0126331596006609	0.186769247482587	0.0216	0.0177	0.0103	0.002	0.1672	0.0023	0.0028	0.064	5e-04	0.1315	0.1435	0.019	0.0018	0.1129	0.0176	0.0015	0.0023	0.001	7e-04	0.0304	0.0285	0.0328	0.0736	0.0141	0.0959	9e-04
4	rs6840386	90781349	1.05	0.104628957265627	1	0.069019173236101	0.0130884373920408	0.186565060719387	0.0216	0.0179	0.0102	0.002	0.1667	0.0023	0.0028	0.064	6e-04	0.1317	0.1436	0.019	0.0018	0.1131	0.0175	0.0014	0.0023	0.001	7e-04	0.0303	0.0284	0.0328	0.0737	0.0141	0.0957	0.001
4	rs62315170	90783392	1.05	0.104628957265627	1.01	0.0578993944755651	0.0127319191153301	0.18513789203775	0.0216	0.0179	0.0103	0.002	0.1666	0.0023	0.0028	0.064	6e-04	0.1318	0.1437	0.0191	0.0018	0.1131	0.0175	0.0014	0.0023	0.001	7e-04	0.0303	0.0284	0.0328	0.0738	0.0141	0.0957	0.001
4	rs115413951	90784640	1.05	0.104628957265627	1.01	0.0578993944755651	0.0124678016184487	0.182092335747481	0.0216	0.0179	0.0103	0.002	0.1665	0.0023	0.0028	0.0639	6e-04	0.1318	0.1437	0.0191	0.0018	0.1131	0.0175	0.0014	0.0023	0.001	7e-04	0.0303	0.0284	0.0328	0.0738	0.0141	0.0956	0.001
4	rs72657784	90788943	1.05	0.104628957265627	1.01	0.0578993944755651	0.0124069702483598	0.181485307142046	0.0216	0.0179	0.0103	0.002	0.1665	0.0023	0.0028	0.0639	6e-04	0.1318	0.1437	0.0191	0.0018	0.1131	0.0175	0.0014	0.0023	0.001	7e-04	0.0303	0.0284	0.0328	0.0738	0.0141	0.0956	0.001
4	rs11097239	90795804	1.05	0.104628957265627	1.01	0.0578993944755651	0.0122318137310175	0.182902789551251	0.0216	0.018	0.0103	0.002	0.1664	0.0024	0.0028	0.064	6e-04	0.1318	0.1437	0.0191	0.0018	0.1131	0.0175	0.0015	0.0023	0.001	7e-04	0.0303	0.0283	0.0329	0.0738	0.0141	0.0956	0.001
4	rs6532197	90797301	1.05	0.104628957265627	1.01	0.0578993944755651	0.0123948306455664	0.180273342860858	0.0216	0.018	0.0103	0.002	0.1664	0.0024	0.0028	0.064	6e-04	0.1318	0.1437	0.0191	0.0019	0.1132	0.0175	0.0015	0.0023	0.001	7e-04	0.0303	0.0283	0.0329	0.0738	0.0141	0.0955	0.001
4	rs76572204	90799451	1.05	0.104628957265627	1.01	0.0578993944755651	0.0124373581369823	0.179265510456408	0.0216	0.018	0.0103	0.002	0.1664	0.0024	0.0028	0.064	6e-04	0.1318	0.1437	0.0191	0.0019	0.1132	0.0175	0.0015	0.0023	0.001	7e-04	0.0303	0.0283	0.0329	0.0738	0.0141	0.0955	0.001
4	rs17016322	90799996	1.05	0.104628957265627	1.01	0.0578993944755651	0.0124678016184487	0.18057607191165	0.0216	0.018	0.0102	0.002	0.1664	0.0024	0.0028	0.064	6e-04	0.1318	0.1437	0.0191	0.0019	0.1132	0.0175	0.0015	0.0023	0.001	7e-04	0.0303	0.0284	0.0329	0.0738	0.0141	0.0955	0.001
4	rs114828194	90804532	1.05	0.104628957265627	1.01	0.0578993944755651	0.0123282214850326	0.179466921138837	0.0216	0.0179	0.0102	0.002	0.1664	0.0024	0.0028	0.064	6e-04	0.1318	0.1437	0.0191	0.0019	0.1132	0.0175	0.0015	0.0023	0.001	7e-04	0.0303	0.0284	0.0329	0.0738	0.0141	0.0955	0.001
4	rs113360955	90814587	1.05	0.104628957265627	1.01	0.0578993944755651	0.0122198025369514	0.175253740160843	0.0216	0.0179	0.0102	0.002	0.1663	0.0024	0.0028	0.0639	6e-04	0.1318	0.1437	0.0191	0.0019	0.1132	0.0175	0.0015	0.0023	0.001	7e-04	0.0303	0.0284	0.0329	0.0738	0.0141	0.0954	0.001
4	rs1442138	90816294	1.05	0.104628957265627	1.01	0.0578993944755651	0.0123282214850326	0.173757448789393	0.0216	0.0179	0.0102	0.002	0.1663	0.0024	0.0028	0.0639	6e-04	0.1318	0.1437	0.0191	0.0019	0.1132	0.0175	0.0015	0.0023	0.0011	7e-04	0.0303	0.0284	0.0329	0.0738	0.0141	0.0954	0.001
4	rs61730034	90816581	1.05	0.104628957265627	1.01	0.0578993944755651	0.0125044072626118	0.173060705414726	0.0216	0.0179	0.0102	0.002	0.1663	0.0024	0.0029	0.0639	6e-04	0.1318	0.1437	0.0191	0.0019	0.1132	0.0175	0.0015	0.0023	0.0011	7e-04	0.0303	0.0284	0.0329	0.0738	0.0141	0.0954	0.001
4	rs72657797	90820809	1.05	0.104628957265627	1.01	0.0578993944755651	0.0122258070304692	0.157597423766489	0.0215	0.0179	0.0102	0.0021	0.1659	0.0025	0.003	0.0638	6e-04	0.132	0.1436	0.0191	0.0019	0.1132	0.0177	0.0016	0.0023	0.0011	8e-04	0.0304	0.0283	0.0332	0.0736	0.0142	0.095	0.001
4	rs3775465	90827466	1.05	0.104628957265627	1.01	0.0578993944755651	0.0119873436887784	0.145638438187969	0.0215	0.0179	0.0102	0.0021	0.1654	0.0026	0.0031	0.0636	6e-04	0.1319	0.1436	0.0192	0.0019	0.1132	0.0178	0.0018	0.0023	0.0011	8e-04	0.0303	0.0283	0.0334	0.0735	0.0143	0.0949	0.001
4	rs9307077	90833372	1.05	0.104628957265627	1.01	0.0578993944755651	0.0111969472224697	0.142469961976645	0.0215	0.0179	0.0105	0.0021	0.1653	0.0026	0.0031	0.0636	6e-04	0.132	0.1435	0.0192	0.0018	0.1132	0.0178	0.0018	0.0023	0.0011	8e-04	0.0303	0.0283	0.0334	0.0735	0.0143	0.0948	0.001
4	rs77986099	90838854	1.05	0.104628957265627	1.01	0.0578993944755651	0.0115438825408385	0.138499183774223	0.0215	0.0179	0.0105	0.0021	0.1653	0.0026	0.0031	0.0635	6e-04	0.1322	0.1434	0.0191	0.0018	0.1132	0.0179	0.0018	0.0023	0.0011	8e-04	0.0303	0.0283	0.0335	0.0734	0.0143	0.0947	0.001
4	rs3775478	90842840	1.05	0.104628957265627	1.01	0.0578993944755651	0.0114750038085867	0.134206170372496	0.0215	0.0179	0.0106	0.0021	0.1652	0.0026	0.0031	0.0635	6e-04	0.1321	0.1434	0.0191	0.0018	0.1132	0.0179	0.0018	0.0024	0.0011	8e-04	0.0303	0.0282	0.0335	0.0734	0.0143	0.0946	0.001
4	rs78053189	90850030	1.05	0.104628957265627	1.01	0.0578993944755651	0.0114521129408731	0.129873390959153	0.0214	0.018	0.0106	0.0021	0.1651	0.0027	0.0032	0.0635	6e-04	0.1322	0.1433	0.019	0.0019	0.1133	0.0179	0.0018	0.0024	0.0011	8e-04	0.0303	0.0282	0.0336	0.0734	0.0143	0.0945	0.001
4	rs12646270	90857479	1.05	0.104628957265627	1.01	0.0578993944755651	0.0114578324406203	0.1279051719469	0.0214	0.018	0.0107	0.0021	0.1651	0.0027	0.0032	0.0635	6e-04	0.1322	0.1432	0.019	0.0019	0.1133	0.018	0.0019	0.0024	0.0011	8e-04	0.0303	0.0282	0.0337	0.0734	0.0143	0.0945	0.0011
4	rs10030931	90862372	1.05	0.104628957265627	1.01	0.0578993944755651	0.0113041570893282	0.127281264844169	0.0214	0.018	0.0107	0.0022	0.165	0.0027	0.0032	0.0635	6e-04	0.1323	0.1431	0.0189	0.0019	0.1134	0.018	0.0019	0.0024	0.0011	9e-04	0.0303	0.0282	0.0338	0.0734	0.0143	0.0944	0.0011
4	rs1443799	90878522	1.05	0.104628957265627	1.01	0.0578993944755651	0.0156582376800045	0.106428695506672	0.0211	0.0179	0.0109	0.0023	0.1643	0.0029	0.0035	0.063	7e-04	0.1331	0.1416	0.0185	0.0019	0.1138	0.0181	0.0022	0.0024	0.0012	0.001	0.0302	0.0278	0.0344	0.074	0.0143	0.094	0.0011
4	rs78725289	90897485	1.05	0.104628957265627	1.01	0.0578993944755651	0.0170512747164857	0.104273747164463	0.021	0.0179	0.0109	0.0023	0.1645	0.003	0.0036	0.0631	6e-04	0.1332	0.1415	0.0185	0.0019	0.1138	0.018	0.0023	0.0024	0.0012	0.001	0.0303	0.0278	0.0346	0.0741	0.0142	0.0937	0.0012
4	rs755053	90912225	1.05	0.104628957265627	1.01	0.0578993944755651	0.018516782165176	0.102627730579959	0.0209	0.0179	0.0109	0.0023	0.1648	0.003	0.0036	0.0631	6e-04	0.1333	0.1414	0.0184	0.0019	0.1138	0.0179	0.0023	0.0024	0.0012	0.0011	0.0304	0.0277	0.0348	0.0741	0.0141	0.0933	0.0012
4	rs10516854	90916437	1.05	0.104628957265627	1.01	0.0578993944755651	0.0217292478835821	0.101563281012399	0.0209	0.0179	0.0108	0.0023	0.1648	0.003	0.0037	0.0631	6e-04	0.1336	0.1413	0.0185	0.0019	0.1134	0.0179	0.0024	0.0024	0.0012	0.0011	0.0304	0.0276	0.0348	0.0742	0.0142	0.0933	0.0012
4	rs10516855	90924478	1.05	0.104628957265627	1	0.069019173236101	0.0215555904950451	0.100747415459412	0.0209	0.0179	0.0108	0.0023	0.1647	0.003	0.0037	0.0632	6e-04	0.1337	0.1412	0.0185	0.0019	0.1135	0.0178	0.0024	0.0024	0.0012	0.0011	0.0304	0.0275	0.0348	0.0742	0.0143	0.0932	0.0012
4	rs71609580	90938650	1.05	0.104628957265627	1	0.069019173236101	0.0212022787902954	0.0968671493317768	0.0209	0.0179	0.0108	0.0023	0.1647	0.003	0.0037	0.0632	6e-04	0.1337	0.1411	0.0185	0.0019	0.1135	0.0178	0.0024	0.0024	0.0012	0.0011	0.0304	0.0275	0.0348	0.0741	0.0144	0.0932	0.0012
4	rs74978180	90939863	1.05	0.104628957265627	0.99	0.0817332193164052	0.0210316775078776	0.0944724422579487	0.0209	0.0178	0.0109	0.0023	0.1647	0.0031	0.0038	0.0632	6e-04	0.1338	0.1411	0.0185	0.0019	0.1135	0.0178	0.0024	0.0024	0.0012	0.0011	0.0304	0.0275	0.0348	0.074	0.0144	0.0931	0.0012
4	rs115390742	90963661	1.05	0.104628957265627	0.99	0.0817332193164052	0.0205698477100997	0.0899880188312368	0.0209	0.0178	0.0109	0.0023	0.1646	0.0031	0.0038	0.0632	6e-04	0.1338	0.141	0.0186	0.0019	0.1135	0.0178	0.0024	0.0024	0.0011	0.0011	0.0304	0.0274	0.0348	0.0739	0.0146	0.0929	0.0012
4	rs1443797	90968156	1.05	0.104628957265627	0.99	0.0817332193164052	0.020817602979323	0.0865092214414839	0.0208	0.0178	0.011	0.0023	0.1646	0.0031	0.0038	0.0632	6e-04	0.1338	0.1409	0.0186	0.0019	0.1135	0.0178	0.0025	0.0024	0.0011	0.0011	0.0304	0.0274	0.0349	0.0738	0.0146	0.0929	0.0012
4	rs17016479	90981782	1.05	0.104628957265627	0.99	0.0817332193164052	0.0213015039229749	0.0824828111152438	0.0209	0.0179	0.011	0.0024	0.1644	0.0031	0.0038	0.0632	6e-04	0.1339	0.1407	0.0187	0.002	0.1136	0.0178	0.0025	0.0024	0.0011	0.0012	0.0305	0.0274	0.0349	0.0737	0.0146	0.0928	0.0012
4	rs13113863	90983475	1.05	0.104628957265627	0.99	0.0817332193164052	0.0212834380815756	0.0824828111152438	0.0209	0.0179	0.011	0.0024	0.1644	0.0031	0.0038	0.0632	6e-04	0.1339	0.1407	0.0187	0.002	0.1136	0.0178	0.0025	0.0024	0.0011	0.0012	0.0305	0.0274	0.0349	0.0737	0.0146	0.0928	0.0012
4	rs17203668	90986460	1.05	0.104628957265627	0.99	0.0817332193164052	0.0224433612171736	0.0822572181755954	0.0209	0.0179	0.011	0.0024	0.1644	0.0031	0.0038	0.0633	6e-04	0.1339	0.1407	0.0187	0.002	0.1137	0.0178	0.0025	0.0024	0.0011	0.0012	0.0305	0.0273	0.0349	0.0737	0.0145	0.0927	0.0012
4	rs17203976	91000885	1.05	0.104628957265627	0.99	0.0817332193164052	0.0209244421786778	0.0775778760165104	0.0209	0.0179	0.011	0.0024	0.1644	0.0031	0.0038	0.0634	6e-04	0.1339	0.1406	0.0187	0.002	0.1138	0.0178	0.0025	0.0024	0.0011	0.0012	0.0305	0.027	0.0349	0.0732	0.0145	0.0936	0.0012
4	rs111768010	91003617	1.05	0.104628957265627	0.98	0.0961760782036991	0.0209958883364205	0.0777247094247361	0.0209	0.0179	0.011	0.0024	0.1644	0.0031	0.0038	0.0634	6e-04	0.1339	0.1406	0.0187	0.002	0.1138	0.0178	0.0025	0.0024	0.0011	0.0012	0.0305	0.027	0.0349	0.0732	0.0145	0.0935	0.0011
4	rs6844776	91010920	1.05	0.104628957265627	0.98	0.0961760782036991	0.0224903089646363	0.0777247094247361	0.0209	0.0179	0.011	0.0024	0.1643	0.0031	0.0039	0.0635	6e-04	0.1338	0.1405	0.0188	0.002	0.1141	0.0178	0.0026	0.0024	0.0011	0.0013	0.0305	0.0269	0.0349	0.0731	0.0144	0.0934	0.0011
4	rs116406951	91011963	1.05	0.104628957265627	0.98	0.0961760782036991	0.0224997069906514	0.0776512785487973	0.0209	0.0179	0.011	0.0024	0.1643	0.0031	0.0039	0.0635	6e-04	0.1338	0.1405	0.0188	0.002	0.1141	0.0179	0.0026	0.0024	0.0011	0.0013	0.0305	0.0269	0.0349	0.0732	0.0144	0.0934	0.0011
4	rs78785032	91021009	1.05	0.104628957265627	0.98	0.0961760782036991	0.0224997069906514	0.0772845495125372	0.0209	0.0179	0.011	0.0024	0.1643	0.0031	0.0039	0.0635	6e-04	0.1337	0.1404	0.0188	0.002	0.1142	0.0179	0.0026	0.0024	0.0011	0.0013	0.0305	0.0269	0.035	0.0732	0.0144	0.0934	0.0011
4	rs35699374	91039547	1.05	0.104628957265627	0.98	0.0961760782036991	0.0226315763381021	0.0764802456905709	0.0208	0.0179	0.011	0.0024	0.1643	0.0031	0.0039	0.0635	6e-04	0.1336	0.1404	0.0188	0.002	0.1142	0.0179	0.0026	0.0024	0.0011	0.0013	0.0305	0.0269	0.035	0.0732	0.0145	0.0933	0.0011
4	rs11724069	91054413	1.05	0.104628957265627	0.97	0.112481740502774	0.0232992748068105	0.074160103040642	0.0208	0.0179	0.011	0.0024	0.1643	0.0031	0.0039	0.0636	6e-04	0.1335	0.1404	0.0189	0.002	0.1142	0.018	0.0026	0.0024	0.0011	0.0013	0.0305	0.0269	0.035	0.0732	0.0145	0.0932	0.0011
4	rs17810668	91057794	1.05	0.104628957265627	0.97	0.112481740502774	0.0235314219285327	0.0738721523756238	0.0208	0.0179	0.0109	0.0024	0.1643	0.0031	0.0039	0.0637	6e-04	0.1335	0.1404	0.0189	0.002	0.1143	0.018	0.0026	0.0024	0.0011	0.0013	0.0305	0.0269	0.035	0.0732	0.0146	0.0932	0.0011
4	rs115422454	91065984	1.05	0.104628957265627	0.97	0.112481740502774	0.0244866064993841	0.072939502508463	0.0208	0.0179	0.0109	0.0024	0.1642	0.0031	0.0039	0.0638	6e-04	0.1333	0.1403	0.019	0.002	0.1143	0.018	0.0026	0.0024	0.0011	0.0013	0.0305	0.0269	0.0351	0.0732	0.0147	0.0931	0.0011
4	rs78387881	91068816	1.05	0.104628957265627	0.97	0.112481740502774	0.024586631947765	0.0728679626828336	0.0208	0.0179	0.0109	0.0024	0.1642	0.0031	0.0039	0.0638	6e-04	0.1333	0.1403	0.019	0.002	0.1143	0.018	0.0026	0.0024	0.0011	0.0013	0.0305	0.0269	0.0351	0.0732	0.0147	0.0931	0.0011
4	rs1835523	91080598	1.05	0.104628957265627	0.97	0.112481740502774	0.0253154582052024	0.0734410917135857	0.0208	0.0179	0.0109	0.0024	0.1642	0.0031	0.0039	0.0638	6e-04	0.1333	0.1402	0.019	0.002	0.1143	0.0181	0.0026	0.0024	0.0011	0.0013	0.0305	0.0269	0.0351	0.0732	0.0147	0.0931	0.0011
4	rs77255475	91083286	1.05	0.104628957265627	0.96	0.130782650589638	0.0254486768807577	0.0737283500334822	0.0208	0.0179	0.0109	0.0024	0.1642	0.0031	0.0039	0.0639	6e-04	0.1333	0.1402	0.019	0.002	0.1143	0.0181	0.0026	0.0024	0.0011	0.0013	0.0305	0.0269	0.0351	0.0732	0.0147	0.0931	0.0011
4	rs12645059	91087140	1.05	0.104628957265627	0.97	0.112481740502774	0.0256959317734754	0.0752440170072701	0.0208	0.0179	0.0109	0.0024	0.1642	0.0031	0.0039	0.0639	6e-04	0.1333	0.1402	0.019	0.002	0.1142	0.0181	0.0026	0.0024	0.0011	0.0013	0.0305	0.0269	0.0351	0.0732	0.0147	0.093	0.0011
4	rs7655515	91091035	1.05	0.104628957265627	0.96	0.130782650589638	0.0260386971302991	0.0764802456905709	0.0208	0.0179	0.0108	0.0024	0.1642	0.0031	0.0039	0.0639	6e-04	0.1333	0.1402	0.019	0.002	0.1142	0.0181	0.0026	0.0024	0.0011	0.0013	0.0305	0.0269	0.0351	0.0732	0.0147	0.093	0.0011
4	rs112799583	91097603	1.05	0.104628957265627	0.96	0.130782650589638	0.0308069962000854	0.0811330067505299	0.0208	0.0179	0.0108	0.0024	0.1642	0.0031	0.0039	0.0639	6e-04	0.1333	0.1401	0.019	0.002	0.1142	0.0181	0.0026	0.0024	0.0011	0.0013	0.0304	0.0269	0.0351	0.0732	0.0147	0.093	0.0011
4	rs10516865	91105301	1.06	0.0904005175896243	0.96	0.130782650589638	0.0378274898166974	0.0905340721375833	0.0208	0.0179	0.0108	0.0024	0.1642	0.0031	0.0039	0.0638	6e-04	0.1332	0.14	0.0189	0.002	0.1141	0.018	0.0027	0.0024	0.0011	0.0013	0.0304	0.0269	0.0351	0.0732	0.0148	0.093	0.0011
4	rs114399097	91111180	1.06	0.0904005175896243	0.96	0.130782650589638	0.0372339390331944	0.0644283606825479	0.0207	0.0179	0.0108	0.0025	0.1639	0.0031	0.0041	0.0639	6e-04	0.133	0.1395	0.019	0.0021	0.114	0.018	0.0029	0.0024	0.001	0.0015	0.0305	0.0268	0.0353	0.0733	0.015	0.0928	0.0012
4	rs115943504	91112543	1.06	0.0904005175896243	0.96	0.130782650589638	0.0399282076076442	0.0557257961539152	0.0206	0.018	0.0109	0.0026	0.1637	0.0032	0.0042	0.064	7e-04	0.1329	0.1391	0.0191	0.0021	0.1138	0.0181	0.0032	0.0025	0.001	0.0016	0.0305	0.0268	0.0353	0.073	0.0152	0.0928	0.0012
4	rs62313893	91116462	1.06	0.0904005175896243	0.96	0.130782650589638	0.164606737189811	0.0234907964316172	0.02	0.0182	0.0114	0.003	0.1624	0.0035	0.0049	0.0642	9e-04	0.1326	0.1364	0.0194	0.0024	0.1125	0.0181	0.0046	0.0029	0.001	0.0022	0.0308	0.0263	0.0357	0.0717	0.0166	0.0927	0.0014
4	rs7695158	91117476	1.06	0.0904005175896243	0.96	0.130782650589638	0.165793484175272	0.0236635615162287	0.02	0.0182	0.0114	0.003	0.1624	0.0035	0.0049	0.0642	9e-04	0.1326	0.1364	0.0194	0.0024	0.1125	0.0181	0.0046	0.0029	0.001	0.0022	0.0308	0.0263	0.0357	0.0717	0.0166	0.0927	0.0014
4	rs13146757	91121751	1.06	0.0904005175896243	0.96	0.130782650589638	0.181490653970805	0.0231042878946298	0.02	0.0182	0.0114	0.003	0.1624	0.0035	0.005	0.0642	9e-04	0.1326	0.1363	0.0194	0.0024	0.1125	0.0181	0.0046	0.0029	0.001	0.0023	0.0308	0.0263	0.0357	0.0717	0.0166	0.0926	0.0014
4	rs12643164	91140379	1.06	0.0904005175896243	0.96	0.130782650589638	0.192019670663912	0.0229761335677571	0.02	0.0182	0.0114	0.003	0.1623	0.0035	0.0051	0.0642	9e-04	0.1326	0.1363	0.0194	0.0025	0.1125	0.0181	0.0046	0.003	0.001	0.0023	0.0308	0.0263	0.0357	0.0717	0.0166	0.0926	0.0014
4	rs17008807	91154964	1.06	0.0904005175896243	0.96	0.130782650589638	0.232547499520906	0.0228483206151456	0.0201	0.0182	0.0114	0.0031	0.1623	0.0035	0.0052	0.0642	9e-04	0.1325	0.1362	0.0194	0.0025	0.1124	0.0181	0.0046	0.003	0.001	0.0023	0.0308	0.0263	0.0357	0.0717	0.0166	0.0926	0.0014
4	rs4356886	91156917	1.06	0.0904005175896243	0.96	0.130782650589638	0.25916948701468	0.0231899136322475	0.0201	0.0182	0.0114	0.0031	0.1623	0.0035	0.0053	0.0642	9e-04	0.1325	0.1362	0.0194	0.0025	0.1124	0.0181	0.0046	0.003	0.001	0.0023	0.0308	0.0263	0.0357	0.0717	0.0166	0.0926	0.0014
4	rs79221626	91184727	1.06	0.0904005175896243	0.96	0.130782650589638	0.322270313543351	0.0247570096144036	0.0201	0.0182	0.0114	0.0032	0.1623	0.0035	0.0056	0.0642	9e-04	0.1325	0.136	0.0194	0.0025	0.1124	0.0181	0.0046	0.003	0.001	0.0023	0.0308	0.0262	0.0356	0.0717	0.0165	0.0925	0.0014
4	rs115530155	91209364	1.06	0.0904005175896243	0.96	0.130782650589638	0.315581112182838	0.024668668750964	0.0199	0.0182	0.0114	0.0032	0.1624	0.0036	0.0056	0.0643	9e-04	0.1325	0.1356	0.0194	0.0025	0.1125	0.018	0.0046	0.003	0.001	0.0023	0.0308	0.0261	0.0357	0.0717	0.0166	0.0926	0.0014
4	rs35057072	91230416	1.06	0.0904005175896243	0.96	0.130782650589638	0.313484044734949	0.0243606587246182	0.0198	0.0182	0.0114	0.0033	0.1625	0.0036	0.0057	0.0643	0.001	0.1325	0.1353	0.0194	0.0025	0.1126	0.018	0.0046	0.0031	0.001	0.0022	0.0309	0.026	0.0358	0.0717	0.0166	0.0927	0.0014
4	rs12647859	91230579	1.06	0.0904005175896243	0.96	0.130782650589638	0.313484044734949	0.0243606587246182	0.0198	0.0182	0.0114	0.0033	0.1625	0.0036	0.0057	0.0643	0.001	0.1325	0.1353	0.0194	0.0025	0.1126	0.018	0.0046	0.0031	0.001	0.0022	0.0309	0.026	0.0358	0.0717	0.0166	0.0927	0.0014
4	rs1551795	91237236	1.06	0.0904005175896243	0.96	0.130782650589638	0.298185219318354	0.0209314623950504	0.0196	0.0183	0.0116	0.0033	0.1628	0.0038	0.0058	0.0644	9e-04	0.1329	0.1343	0.0194	0.0025	0.1126	0.018	0.0046	0.0031	0.001	0.0022	0.0309	0.0254	0.036	0.0715	0.0168	0.0929	0.0014
4	rs76603626	91239860	1.06	0.0904005175896243	0.96	0.130782650589638	0.297215242527664	0.0208906907801202	0.0196	0.0183	0.0116	0.0033	0.1628	0.0038	0.0058	0.0644	9e-04	0.1328	0.1343	0.0194	0.0025	0.1126	0.018	0.0046	0.0031	0.001	0.0022	0.031	0.0254	0.036	0.0715	0.0168	0.0929	0.0014
4	rs17016807	91260072	1.06	0.0904005175896243	0.96	0.130782650589638	0.290999282664983	0.019764718839607	0.0195	0.0183	0.0117	0.0034	0.1628	0.0038	0.0058	0.0641	8e-04	0.1328	0.1342	0.0194	0.0025	0.1125	0.0181	0.0046	0.0032	0.001	0.0022	0.0311	0.0254	0.0361	0.0715	0.0168	0.0929	0.0014
4	rs17228448	91262317	1.06	0.0904005175896243	0.96	0.130782650589638	0.289707128354084	0.0194485742272833	0.0195	0.0183	0.0117	0.0034	0.1628	0.0038	0.0058	0.0641	8e-04	0.1328	0.1342	0.0194	0.0025	0.1125	0.0181	0.0046	0.0032	0.001	0.0022	0.0311	0.0254	0.0361	0.0715	0.0168	0.0929	0.0014
4	rs76321880	91271162	1.06	0.0904005175896243	0.96	0.130782650589638	0.282537281642227	0.018361634423628	0.0195	0.0183	0.0117	0.0034	0.1628	0.0039	0.0059	0.064	9e-04	0.1329	0.1341	0.0194	0.0025	0.1124	0.0181	0.0046	0.0032	0.001	0.0022	0.0312	0.0254	0.0361	0.0715	0.0168	0.0929	0.0014
4	rs7695023	91272753	1.06	0.0904005175896243	0.96	0.130782650589638	0.28154777187095	0.0185150433574703	0.0195	0.0183	0.0117	0.0034	0.1627	0.0039	0.0059	0.064	9e-04	0.1329	0.1341	0.0194	0.0025	0.1124	0.0181	0.0046	0.0032	0.001	0.0021	0.0312	0.0254	0.0361	0.0714	0.0168	0.0929	0.0014
4	rs4694024	91273859	1.06	0.0904005175896243	0.96	0.130782650589638	0.281124266541481	0.0185150433574703	0.0195	0.0183	0.0117	0.0034	0.1627	0.0039	0.0059	0.064	9e-04	0.1329	0.1341	0.0194	0.0025	0.1124	0.0181	0.0046	0.0032	0.001	0.0021	0.0312	0.0254	0.0362	0.0714	0.0168	0.0929	0.0014
4	rs4693236	91280571	1.06	0.0904005175896243	0.96	0.130782650589638	0.267661455097285	0.0187076815394137	0.0194	0.0184	0.0118	0.0034	0.1627	0.0039	0.0059	0.0641	9e-04	0.1329	0.1342	0.0194	0.0025	0.1125	0.0181	0.0046	0.0032	0.001	0.0021	0.0312	0.0254	0.0362	0.0715	0.0168	0.0929	0.0014
4	rs17016901	91285394	1.06	0.0904005175896243	0.96	0.130782650589638	0.255850114591153	0.0180946713218615	0.0194	0.0184	0.0118	0.0034	0.1627	0.0039	0.0059	0.0641	8e-04	0.133	0.1341	0.0194	0.0025	0.1124	0.0181	0.0046	0.0032	0.001	0.0021	0.0312	0.0253	0.0361	0.0714	0.0169	0.0929	0.0014
4	rs17016912	91287263	1.06	0.0904005175896243	0.96	0.130782650589638	0.251578676450328	0.018361634423628	0.0194	0.0184	0.0118	0.0034	0.1627	0.0039	0.0059	0.0641	8e-04	0.133	0.1341	0.0194	0.0025	0.1125	0.0181	0.0046	0.0032	9e-04	0.002	0.0311	0.0252	0.0362	0.0714	0.0169	0.0929	0.0014
4	rs10516871	91300802	1.06	0.0904005175896243	0.96	0.130782650589638	0.243501703735415	0.0168252886230051	0.0193	0.0183	0.0119	0.0034	0.1627	0.0039	0.0059	0.064	8e-04	0.1331	0.1338	0.0195	0.0025	0.1124	0.0181	0.0046	0.0033	9e-04	0.002	0.0311	0.0252	0.0362	0.0714	0.017	0.0929	0.0014
4	rs77738892	91307991	1.07	0.0776994191057832	0.96	0.130782650589638	0.247390441555522	0.0190958769460637	0.0193	0.0183	0.0119	0.0034	0.1627	0.0039	0.0059	0.064	8e-04	0.1331	0.1338	0.0195	0.0025	0.1124	0.0181	0.0046	0.0033	9e-04	0.002	0.0311	0.0252	0.0362	0.0714	0.017	0.0929	0.0014
4	rs76555486	91310874	1.07	0.0776994191057832	0.96	0.130782650589638	0.181748802941018	0.0113173426194154	0.0192	0.0181	0.0122	0.0035	0.1625	0.0041	0.006	0.0639	8e-04	0.1336	0.1326	0.0198	0.0026	0.112	0.0184	0.0046	0.0035	9e-04	0.0019	0.0308	0.0248	0.0366	0.0717	0.0174	0.0927	0.0015
4	rs72883363	91311288	1.07	0.0776994191057832	0.96	0.130782650589638	0.160870125112688	0.0100906146204947	0.0192	0.0181	0.0123	0.0036	0.1627	0.0042	0.006	0.0639	8e-04	0.1338	0.132	0.0198	0.0026	0.1118	0.0185	0.0047	0.0036	0.001	0.0018	0.0308	0.0247	0.0367	0.0717	0.0174	0.0925	0.0015
4	rs74729463	91315576	1.07	0.0776994191057832	0.96	0.130782650589638	0.0692410831920209	0.0054244304684325	0.019	0.018	0.0135	0.0039	0.163	0.0046	0.006	0.0637	8e-04	0.1349	0.1288	0.0201	0.0027	0.1106	0.0188	0.0047	0.0043	0.0011	0.0011	0.0307	0.0237	0.0378	0.0723	0.0181	0.0916	0.0018
4	rs6834254	91319038	1.07	0.0776994191057832	0.96	0.130782650589638	0.0679054648301647	0.00538351976699327	0.019	0.018	0.0135	0.0039	0.163	0.0046	0.006	0.0637	8e-04	0.135	0.1287	0.0201	0.0027	0.1106	0.0188	0.0047	0.0043	0.0011	0.0011	0.0307	0.0237	0.0378	0.0723	0.0181	0.0916	0.0018
4	rs79850252	91320056	1.07	0.0776994191057832	0.96	0.130782650589638	0.0695878598838889	0.00421480322475834	0.019	0.018	0.0135	0.0039	0.163	0.0046	0.006	0.0637	8e-04	0.135	0.1289	0.0201	0.0029	0.1106	0.0187	0.0046	0.0043	0.0011	0.0011	0.0307	0.0236	0.0379	0.0722	0.0181	0.0912	0.0019
4	rs28572332	91321314	1.07	0.0776994191057832	0.96	0.130782650589638	0.0719843262283667	0.00306136355636739	0.0191	0.018	0.0136	0.0039	0.1631	0.0045	0.0059	0.0637	9e-04	0.135	0.129	0.0201	0.003	0.1107	0.0187	0.0045	0.0043	0.0011	0.0011	0.0307	0.0235	0.038	0.0722	0.0182	0.0908	0.002
4	rs10452167	91323430	1.07	0.0776994191057832	0.96	0.130782650589638	0.0760890946374921	0.00216766981496558	0.0192	0.018	0.0137	0.0039	0.1633	0.0044	0.0057	0.0637	9e-04	0.135	0.1294	0.02	0.0031	0.1109	0.0186	0.0043	0.0043	0.0012	0.0012	0.0306	0.0235	0.0382	0.072	0.0182	0.0902	0.0021
4	rs17016990	91342871	1.07	0.0776994191057832	0.96	0.130782650589638	0.0579154928936698	0.00158367166221767	0.0193	0.0179	0.014	0.004	0.1634	0.0046	0.0058	0.0635	9e-04	0.1346	0.1287	0.0203	0.0031	0.1111	0.0188	0.0044	0.0044	0.0013	0.0011	0.0305	0.0233	0.0386	0.0722	0.0177	0.0899	0.0021
4	rs77710793	91349233	1.07	0.0776994191057832	0.96	0.130782650589638	0.0551365614193525	0.00154214926628541	0.0193	0.018	0.0141	0.004	0.1634	0.0046	0.0058	0.0634	9e-04	0.1345	0.1285	0.0203	0.0031	0.1111	0.0188	0.0044	0.0045	0.0014	0.0011	0.0305	0.0233	0.0386	0.0722	0.0177	0.0898	0.0021
4	rs76990657	91352724	1.07	0.0776994191057832	0.96	0.130782650589638	0.0546996598876564	0.00151141186524608	0.0193	0.018	0.0141	0.004	0.1634	0.0046	0.0058	0.0634	9e-04	0.1345	0.1284	0.0203	0.0031	0.111	0.0188	0.0044	0.0045	0.0014	0.0011	0.0305	0.0233	0.0386	0.0722	0.0177	0.0898	0.0021
4	rs76710094	91353305	1.07	0.0776994191057832	0.97	0.112481740502774	0.0547345265922914	0.00151141186524608	0.0194	0.018	0.0141	0.004	0.1634	0.0046	0.0058	0.0635	9e-04	0.1345	0.1284	0.0203	0.0031	0.111	0.0188	0.0044	0.0045	0.0014	0.0011	0.0305	0.0233	0.0386	0.0722	0.0177	0.0898	0.0021
4	rs12649004	91367434	1.07	0.0776994191057832	0.97	0.112481740502774	0.0517060474370264	0.00148102039808509	0.0194	0.018	0.0142	0.004	0.1635	0.0046	0.0059	0.0636	9e-04	0.1345	0.1281	0.0205	0.0031	0.1111	0.0188	0.0045	0.0045	0.0014	0.0011	0.0304	0.0232	0.0387	0.0722	0.0176	0.0896	0.0021
4	rs2870249	91371993	1.07	0.0776994191057832	0.97	0.112481740502774	0.0509046012957847	0.00124112346039724	0.0194	0.0181	0.0142	0.004	0.1634	0.0047	0.0059	0.0636	9e-04	0.1345	0.128	0.0205	0.0031	0.111	0.0188	0.0045	0.0045	0.0014	0.0011	0.0304	0.0232	0.0387	0.0722	0.0176	0.0895	0.0021
4	rs12374246	91378885	1.07	0.0776994191057832	0.97	0.112481740502774	0.0507884265020186	0.0016258116047978	0.0195	0.0181	0.0143	0.004	0.1634	0.0047	0.0059	0.0638	0.001	0.1345	0.1278	0.0206	0.0031	0.111	0.0188	0.0045	0.0046	0.0015	0.0011	0.0303	0.0232	0.0387	0.0721	0.0176	0.0894	0.0021
4	rs113388076	91379066	1.07	0.0776994191057832	0.97	0.112481740502774	0.0500294301777393	0.0017010467081069	0.0195	0.0181	0.0143	0.0041	0.1634	0.0047	0.0059	0.0638	0.001	0.1344	0.1278	0.0206	0.0031	0.1111	0.0188	0.0045	0.0046	0.0015	0.0011	0.0303	0.0232	0.0387	0.0721	0.0176	0.0894	0.0021
4	rs72885033	91380550	1.07	0.0776994191057832	0.97	0.112481740502774	0.0500294301777393	0.00191486845099023	0.0195	0.0181	0.0143	0.0041	0.1633	0.0047	0.0059	0.0638	0.001	0.1344	0.1278	0.0206	0.0031	0.1111	0.0188	0.0045	0.0046	0.0015	0.0011	0.0303	0.0232	0.0387	0.0721	0.0176	0.0894	0.0021
4	rs77462020	91381614	1.07	0.0776994191057832	0.97	0.112481740502774	0.0498163249016025	0.00221779654878092	0.0195	0.0181	0.0143	0.0041	0.1633	0.0047	0.0059	0.0638	0.001	0.1344	0.1277	0.0206	0.0031	0.1111	0.0188	0.0045	0.0046	0.0015	0.0011	0.0304	0.0232	0.0387	0.0721	0.0176	0.0894	0.0021
4	rs114464777	91383126	1.07	0.0776994191057832	0.97	0.112481740502774	0.0499146049780268	0.0026556328166852	0.0195	0.0181	0.0143	0.0041	0.1632	0.0047	0.0059	0.0638	0.001	0.1344	0.1277	0.0206	0.0031	0.1111	0.0188	0.0045	0.0046	0.0015	0.0011	0.0304	0.0232	0.0387	0.0721	0.0176	0.0894	0.0021
4	rs114926083	91392755	1.07	0.0776994191057832	0.97	0.112481740502774	0.0528729116889087	0.00851504226801739	0.0195	0.0181	0.0143	0.0041	0.1632	0.0047	0.0059	0.0639	0.001	0.1344	0.1276	0.0205	0.0031	0.1112	0.0188	0.0045	0.0046	0.0014	0.0011	0.0304	0.0231	0.0387	0.0721	0.0176	0.0893	0.0021
4	rs115983538	91401743	1.07	0.0776994191057832	0.97	0.112481740502774	0.0531972954229895	0.00825733759770314	0.0195	0.0181	0.0143	0.0041	0.1632	0.0047	0.0059	0.0639	0.001	0.1344	0.1276	0.0205	0.0031	0.1112	0.0188	0.0045	0.0046	0.0014	0.0012	0.0304	0.0231	0.0387	0.0722	0.0176	0.0893	0.0021
4	rs114238352	91419181	1.07	0.0776994191057832	0.97	0.112481740502774	0.054126500846634	0.00925845714018799	0.0195	0.0181	0.0143	0.0041	0.1632	0.0047	0.0059	0.0639	0.001	0.1344	0.1275	0.0205	0.0031	0.1112	0.0188	0.0045	0.0046	0.0014	0.0012	0.0304	0.0231	0.0387	0.0722	0.0176	0.0892	0.0021
4	rs11097253	91428124	1.07	0.0776994191057832	0.97	0.112481740502774	0.0552768605167749	0.0144574109197485	0.0195	0.0181	0.0143	0.0041	0.1631	0.0047	0.0059	0.064	0.001	0.1344	0.1275	0.0205	0.0031	0.1112	0.0187	0.0045	0.0046	0.0014	0.0012	0.0304	0.0231	0.0387	0.0722	0.0176	0.0892	0.0021
4	rs6838438	91429013	1.07	0.0776994191057832	0.97	0.112481740502774	0.0569432493786009	0.0141193108034926	0.0195	0.0181	0.0143	0.0041	0.1631	0.0047	0.0059	0.064	0.001	0.1344	0.1276	0.0205	0.0031	0.1112	0.0188	0.0045	0.0046	0.0015	0.0012	0.0304	0.0231	0.0387	0.0721	0.0176	0.0892	0.0022
4	rs6828345	91469566	1.06	0.0904005175896243	0.97	0.112481740502774	0.0535230099863504	0.0173797190060175	0.0206	0.0184	0.0159	0.0052	0.1618	0.006	0.0069	0.0651	9e-04	0.1325	0.1187	0.0213	0.0026	0.1112	0.0193	0.0065	0.0058	0.0022	8e-04	0.0319	0.0206	0.0402	0.0715	0.0185	0.089	0.0019
4	rs17017155	91469681	1.06	0.0904005175896243	0.97	0.112481740502774	0.0535745603860563	0.0171198840365831	0.0206	0.0184	0.0159	0.0052	0.1618	0.006	0.0069	0.0651	9e-04	0.1325	0.1187	0.0213	0.0026	0.1112	0.0193	0.0065	0.0058	0.0022	8e-04	0.0319	0.0206	0.0402	0.0715	0.0185	0.089	0.0019
4	rs6835533	91470815	1.06	0.0904005175896243	0.97	0.112481740502774	0.0543171054207908	0.0154253086006933	0.0206	0.0184	0.0159	0.0052	0.1618	0.006	0.0069	0.0651	9e-04	0.1325	0.1186	0.0213	0.0026	0.1112	0.0193	0.0065	0.0058	0.0022	8e-04	0.0319	0.0206	0.0402	0.0715	0.0185	0.089	0.0019
4	rs7657083	91480205	1.06	0.0904005175896243	0.97	0.112481740502774	0.0603383443500323	0.0169354667876429	0.0206	0.0184	0.016	0.0053	0.1618	0.006	0.0069	0.0651	9e-04	0.1326	0.1182	0.0212	0.0025	0.1113	0.0194	0.0067	0.0058	0.0022	8e-04	0.0319	0.0205	0.0403	0.0715	0.0185	0.0891	0.0019
4	rs77965368	91493925	1.06	0.0904005175896243	0.97	0.112481740502774	0.0650696935854885	0.0204850892916082	0.0209	0.0183	0.0161	0.0054	0.1618	0.0061	0.007	0.0652	8e-04	0.1318	0.1175	0.0211	0.0026	0.1115	0.0194	0.0068	0.0059	0.0022	9e-04	0.032	0.0202	0.0405	0.0715	0.0186	0.0894	0.0018
4	rs34516661	91500710	1.06	0.0904005175896243	0.97	0.112481740502774	0.0651870864438539	0.0193699254919187	0.0209	0.0183	0.0161	0.0054	0.1618	0.0061	0.007	0.0652	8e-04	0.1318	0.1175	0.0211	0.0026	0.1115	0.0194	0.0068	0.0059	0.0022	9e-04	0.032	0.0202	0.0405	0.0715	0.0186	0.0894	0.0018
4	rs28523654	91500816	1.06	0.0904005175896243	0.98	0.0961760782036991	0.0662103169379932	0.0196854503854044	0.0209	0.0182	0.0161	0.0054	0.1618	0.0061	0.007	0.0652	8e-04	0.1318	0.1176	0.021	0.0026	0.1116	0.0194	0.0068	0.0059	0.0022	9e-04	0.032	0.0202	0.0405	0.0715	0.0186	0.0894	0.0018
4	rs10009121	91515842	1.05	0.104628957265627	0.98	0.0961760782036991	0.0781418643292368	0.0219632108936365	0.0213	0.0181	0.0163	0.0054	0.162	0.0062	0.0071	0.0645	8e-04	0.1305	0.1164	0.0209	0.0025	0.1118	0.0194	0.0072	0.0062	0.0022	9e-04	0.0319	0.0202	0.0415	0.0718	0.0187	0.0896	0.0018
4	rs17017254	91518471	1.05	0.104628957265627	0.98	0.0961760782036991	0.078362319165209	0.0228908869856436	0.0213	0.0181	0.0163	0.0054	0.162	0.0062	0.0071	0.0644	8e-04	0.1305	0.116	0.0208	0.0029	0.1117	0.0194	0.0073	0.0062	0.0022	9e-04	0.032	0.0202	0.0416	0.072	0.0187	0.0896	0.0018
4	rs6835553	91529269	1.05	0.104628957265627	0.99	0.0817332193164052	0.193546173326298	0.0354767928393721	0.0215	0.0181	0.0162	0.0055	0.1614	0.0063	0.0072	0.0642	8e-04	0.1301	0.1131	0.0205	0.005	0.1115	0.0194	0.0074	0.0063	0.0022	0.001	0.0324	0.0204	0.0422	0.073	0.0184	0.0895	0.0018
4	rs80347372	91530200	1.05	0.104628957265627	0.99	0.0817332193164052	0.196851533442783	0.035738633523189	0.0215	0.0181	0.0162	0.0055	0.1614	0.0063	0.0072	0.0642	8e-04	0.1301	0.1131	0.0205	0.005	0.1115	0.0194	0.0074	0.0063	0.0022	0.001	0.0324	0.0204	0.0422	0.073	0.0184	0.0895	0.0018
4	rs4596212	91533882	1.05	0.104628957265627	0.99	0.0817332193164052	0.205452298693017	0.0362121591486329	0.0215	0.0181	0.0162	0.0055	0.1614	0.0063	0.0072	0.0642	8e-04	0.1301	0.113	0.0205	0.0051	0.1115	0.0194	0.0075	0.0063	0.0022	0.001	0.0324	0.0204	0.0422	0.073	0.0184	0.0895	0.0018
4	rs6829613	91545825	1.05	0.104628957265627	0.99	0.0817332193164052	0.250296077246426	0.0389488455233696	0.0215	0.0182	0.0162	0.0056	0.1613	0.0063	0.0072	0.0641	8e-04	0.13	0.1125	0.0204	0.0054	0.1115	0.0194	0.0075	0.0063	0.0022	0.001	0.0324	0.0204	0.0423	0.0731	0.0183	0.0895	0.0018
4	rs78337884	91558946	1.05	0.104628957265627	0.99	0.0817332193164052	0.492561072025278	0.0664803359567681	0.0214	0.0184	0.0161	0.006	0.1601	0.0064	0.0072	0.0636	7e-04	0.131	0.1102	0.0203	0.0062	0.1113	0.0197	0.0077	0.0066	0.0026	0.0017	0.0316	0.0207	0.0443	0.0724	0.0182	0.0894	0.0016
4	rs7694165	91566727	1.05	0.104628957265627	0.99	0.0817332193164052	1.35629500228123	0.163604553338375	0.0213	0.0186	0.0163	0.0065	0.1592	0.0064	0.0075	0.063	7e-04	0.1317	0.1075	0.0204	0.0071	0.1108	0.0199	0.0078	0.007	0.0029	0.0024	0.0308	0.021	0.0465	0.0717	0.0182	0.0892	0.0016
4	rs7672803	91566875	1.05	0.104628957265627	0.99	0.0817332193164052	1.37199780745819	0.173160180601383	0.0213	0.0186	0.0163	0.0065	0.1593	0.0064	0.0075	0.063	7e-04	0.1317	0.1075	0.0203	0.0071	0.1108	0.0199	0.0079	0.007	0.0029	0.0024	0.0308	0.021	0.0465	0.0716	0.0182	0.0891	0.0016
4	rs950127	91567112	1.04	0.120487900976968	0.99	0.0817332193164052	1.3539744377833	0.18493431688321	0.0212	0.0186	0.0163	0.0065	0.1591	0.0065	0.0075	0.0629	7e-04	0.1317	0.1075	0.0203	0.0071	0.1108	0.0199	0.0079	0.0071	0.0029	0.0024	0.0308	0.021	0.0465	0.0716	0.0182	0.0891	0.0016
4	rs1040112	91567664	1.04	0.120487900976968	0.99	0.0817332193164052	1.37724712487265	0.19499874107946	0.0212	0.0186	0.0164	0.0066	0.1591	0.0065	0.0076	0.0629	7e-04	0.1316	0.1074	0.0203	0.0071	0.1107	0.0199	0.0079	0.0072	0.0029	0.0025	0.0308	0.021	0.0466	0.0716	0.0182	0.0892	0.0016
4	rs12507976	91594907	1.04	0.120487900976968	0.99	0.0817332193164052	1.58756885619191	0.227877988354609	0.0212	0.0186	0.0164	0.0066	0.1593	0.0065	0.0076	0.0625	7e-04	0.1317	0.1074	0.0198	0.0073	0.1104	0.0202	0.0079	0.0073	0.003	0.0026	0.0307	0.0211	0.0466	0.0715	0.0179	0.0893	0.0016
4	rs11939938	91595515	1.04	0.120487900976968	0.99	0.0817332193164052	1.5937220963839	0.235446497019271	0.0213	0.0186	0.0164	0.0066	0.1593	0.0065	0.0076	0.0625	7e-04	0.1318	0.1075	0.0198	0.0073	0.1104	0.0202	0.0079	0.0073	0.003	0.0026	0.0307	0.0211	0.0466	0.0715	0.0178	0.0893	0.0016
4	rs79505136	91603696	1.04	0.120487900976968	0.99	0.0817332193164052	1.57426619992936	0.246779211477227	0.0213	0.0186	0.0163	0.0066	0.1593	0.0064	0.0075	0.0624	7e-04	0.132	0.1076	0.0198	0.0074	0.1104	0.0202	0.0078	0.0073	0.003	0.0026	0.0306	0.0211	0.0467	0.0715	0.0178	0.0893	0.0016
4	rs1399416	91611732	1.05	0.104628957265627	0.99	0.0817332193164052	1.89724407904372	0.203032100180792	0.0219	0.0187	0.016	0.0065	0.1596	0.006	0.0072	0.0619	8e-04	0.1336	0.1082	0.0197	0.0076	0.1098	0.0204	0.0076	0.0069	0.0031	0.0027	0.0303	0.0211	0.0472	0.0711	0.0174	0.0888	0.0016
4	rs17017396	91611823	1.05	0.104628957265627	0.99	0.0817332193164052	1.92688011366153	0.207671127344296	0.0219	0.0187	0.016	0.0065	0.1597	0.0059	0.0072	0.062	8e-04	0.1336	0.1082	0.0197	0.0076	0.1098	0.0203	0.0076	0.0069	0.0032	0.0027	0.0303	0.0211	0.0472	0.0711	0.0174	0.0888	0.0016
4	rs114674834	91619082	1.05	0.104628957265627	0.99	0.0817332193164052	1.98872106895517	0.231707098476218	0.022	0.0187	0.016	0.0065	0.1599	0.0059	0.0071	0.0618	8e-04	0.134	0.1083	0.0197	0.0076	0.1095	0.0204	0.0076	0.0069	0.0032	0.0027	0.0303	0.0211	0.0473	0.0709	0.0172	0.0889	0.0016
4	rs72661871	91619360	1.05	0.104628957265627	0.99	0.0817332193164052	1.98783459295752	0.231487736252763	0.022	0.0187	0.016	0.0065	0.1599	0.0059	0.0071	0.0618	8e-04	0.134	0.1083	0.0197	0.0076	0.1095	0.0204	0.0076	0.0069	0.0032	0.0027	0.0303	0.0212	0.0473	0.0709	0.0172	0.0889	0.0016
4	rs6813591	91620835	1.05	0.104628957265627	0.99	0.0817332193164052	1.99104869841791	0.23072049778309	0.022	0.0187	0.016	0.0065	0.1599	0.0059	0.0071	0.0618	8e-04	0.134	0.1082	0.0197	0.0076	0.1095	0.0204	0.0076	0.0069	0.0032	0.0027	0.0303	0.0211	0.0473	0.0709	0.0172	0.0889	0.0016
4	rs78312460	91641101	1.05	0.104628957265627	0.99	0.0817332193164052	2.03220824977954	0.239205107862415	0.022	0.0188	0.0159	0.0065	0.1599	0.0059	0.0071	0.0618	9e-04	0.1341	0.1082	0.0197	0.0077	0.1094	0.0204	0.0076	0.0068	0.0032	0.0027	0.0304	0.0212	0.0472	0.0709	0.0172	0.0889	0.0016
4	rs72661885	91648364	1.05	0.104628957265627	0.99	0.0817332193164052	2.0297530780919	0.238651173414679	0.0221	0.0188	0.0159	0.0065	0.16	0.0059	0.0071	0.0618	9e-04	0.1341	0.1082	0.0197	0.0077	0.1094	0.0204	0.0076	0.0068	0.0031	0.0028	0.0305	0.0212	0.0472	0.0709	0.0171	0.0889	0.0016
4	rs1514734	91650030	1.05	0.104628957265627	0.99	0.0817332193164052	2.03220824977954	0.244990302826352	0.0221	0.0188	0.0159	0.0065	0.16	0.0059	0.0071	0.0618	9e-04	0.1341	0.1082	0.0197	0.0077	0.1095	0.0204	0.0076	0.0068	0.0031	0.0028	0.0305	0.0212	0.0472	0.0709	0.0171	0.0889	0.0016
4	rs78123185	91654081	1.05	0.104628957265627	0.99	0.0817332193164052	2.06174711264936	0.249133419373995	0.0222	0.0188	0.016	0.0065	0.1599	0.0059	0.0071	0.0618	9e-04	0.1342	0.1082	0.0197	0.0077	0.1094	0.0203	0.0076	0.0068	0.0032	0.0028	0.0304	0.0212	0.0473	0.0707	0.0171	0.0889	0.0016
4	rs1606752	91660639	1.05	0.104628957265627	0.99	0.0817332193164052	2.15234105362664	0.274908181287383	0.0223	0.0188	0.016	0.0064	0.1599	0.0058	0.007	0.0621	9e-04	0.1341	0.1083	0.0197	0.0077	0.1093	0.0202	0.0076	0.0068	0.0033	0.0028	0.0303	0.0212	0.0474	0.0705	0.0171	0.0889	0.0016
4	rs62312986	91668437	1.05	0.104628957265627	0.99	0.0817332193164052	2.23394358515209	0.27908610919341	0.0223	0.0188	0.016	0.0064	0.16	0.0058	0.007	0.0621	9e-04	0.1342	0.1083	0.0197	0.0077	0.1092	0.0201	0.0077	0.0068	0.0034	0.0028	0.0303	0.0212	0.0474	0.0704	0.0171	0.0888	0.0016
4	rs72661895	91671916	1.05	0.104628957265627	0.99	0.0817332193164052	2.25169752597852	0.270864990982029	0.0223	0.0189	0.016	0.0064	0.1601	0.0058	0.0069	0.062	9e-04	0.1343	0.1084	0.0197	0.0077	0.1093	0.0201	0.0077	0.0067	0.0034	0.0028	0.0303	0.0212	0.0474	0.0703	0.0171	0.0888	0.0016
4	rs17184618	91672274	1.05	0.104628957265627	1	0.069019173236101	2.23855064135345	0.276182711614721	0.0223	0.0189	0.016	0.0064	0.1601	0.0058	0.0069	0.062	9e-04	0.1344	0.1084	0.0197	0.0077	0.1092	0.0201	0.0076	0.0067	0.0034	0.0028	0.0303	0.0212	0.0474	0.0703	0.0171	0.0887	0.0016
4	rs976483	91692287	1.05	0.104628957265627	1.01	0.0578993944755651	2.33880284924478	0.27121082374264	0.0223	0.0189	0.016	0.0064	0.1603	0.0057	0.0069	0.062	9e-04	0.1346	0.1083	0.0198	0.0078	0.109	0.02	0.0076	0.0066	0.0034	0.0029	0.0302	0.0212	0.0475	0.0701	0.017	0.0886	0.0016
4	rs17245219	91695628	1.05	0.104628957265627	1.01	0.0578993944755651	2.37393879385339	0.268447995414765	0.0223	0.019	0.0161	0.0064	0.1604	0.0057	0.0069	0.0621	9e-04	0.1347	0.1082	0.0198	0.0078	0.1091	0.02	0.0076	0.0066	0.0034	0.0029	0.0302	0.0212	0.0475	0.07	0.017	0.0886	0.0016
4	rs7683055	91705360	1.05	0.104628957265627	1.01	0.0578993944755651	2.50082988558096	0.28749965602549	0.0224	0.019	0.0161	0.0063	0.1604	0.0056	0.0069	0.0624	0.001	0.1348	0.1082	0.0198	0.008	0.1088	0.02	0.0076	0.0066	0.0035	0.0029	0.0301	0.0212	0.0475	0.07	0.017	0.0884	0.0016
4	rs77116626	91708085	1.05	0.104628957265627	1.01	0.0578993944755651	2.48330768110635	0.267184636499526	0.0224	0.019	0.0161	0.0063	0.1604	0.0056	0.0069	0.0624	0.001	0.1348	0.1081	0.0198	0.008	0.1088	0.02	0.0076	0.0066	0.0035	0.0029	0.0301	0.0212	0.0475	0.07	0.017	0.0884	0.0016
4	rs17017632	91732715	1.05	0.104628957265627	1.02	0.0482398620390144	3.5176605823243	0.340258982476078	0.0228	0.0191	0.016	0.0062	0.1617	0.0052	0.0064	0.0618	0.0011	0.1352	0.1078	0.0199	0.0091	0.1084	0.0202	0.0075	0.0064	0.0038	0.003	0.0301	0.021	0.0476	0.0696	0.0167	0.0876	0.0018
4	rs1115461	91735970	1.05	0.104628957265627	1.02	0.0482398620390144	3.50289907867097	0.343348208141248	0.0228	0.0191	0.016	0.0062	0.1617	0.0053	0.0064	0.0618	0.0011	0.1351	0.1078	0.0199	0.0091	0.1084	0.0202	0.0075	0.0064	0.0038	0.003	0.0301	0.021	0.0476	0.0696	0.0167	0.0876	0.0018
4	rs62311060	91743349	1.05	0.104628957265627	1.02	0.0482398620390144	3.65167525988733	0.351791456721756	0.0229	0.0191	0.016	0.0062	0.1618	0.0052	0.0063	0.0617	0.0011	0.1352	0.1078	0.0199	0.0093	0.1084	0.0202	0.0075	0.0064	0.0038	0.003	0.0301	0.021	0.0476	0.0696	0.0167	0.0875	0.0018
4	rs78075665	91743473	1.05	0.104628957265627	1.02	0.0482398620390144	3.65980478400513	0.353661846823201	0.0229	0.0191	0.016	0.0062	0.1618	0.0052	0.0063	0.0617	0.0011	0.1352	0.1078	0.0199	0.0093	0.1084	0.0202	0.0075	0.0064	0.0038	0.003	0.0301	0.021	0.0476	0.0696	0.0167	0.0875	0.0018
4	rs17017712	91750515	1.04	0.120487900976968	1.02	0.0482398620390144	3.70360145390617	0.382689563129021	0.0229	0.0189	0.0158	0.0061	0.1625	0.0051	0.0061	0.0618	0.0012	0.1358	0.1079	0.0199	0.0093	0.1084	0.0203	0.0074	0.0062	0.004	0.003	0.0298	0.0209	0.0474	0.0693	0.0166	0.0876	0.0018
4	rs78416641	91765642	1.04	0.120487900976968	1.02	0.0482398620390144	3.70587524036514	0.425689029137624	0.023	0.0188	0.0157	0.0061	0.1634	0.005	0.0059	0.0618	0.0012	0.136	0.108	0.02	0.0093	0.1085	0.0205	0.0073	0.006	0.0041	0.003	0.0296	0.0208	0.0473	0.069	0.0165	0.0876	0.0018
4	rs13132666	91766176	1.04	0.120487900976968	1.02	0.0482398620390144	3.75236929529154	0.4314803187659	0.023	0.0188	0.0157	0.0061	0.1634	0.005	0.0059	0.0618	0.0012	0.136	0.108	0.02	0.0093	0.1086	0.0205	0.0073	0.006	0.0041	0.003	0.0296	0.0208	0.0473	0.069	0.0165	0.0876	0.0018
4	rs115411249	91771839	1.04	0.120487900976968	1.02	0.0482398620390144	3.67541118821409	0.426871897939137	0.0231	0.0188	0.0157	0.0061	0.1634	0.0049	0.0059	0.0617	0.0012	0.1361	0.1082	0.02	0.0093	0.1086	0.0204	0.0073	0.0059	0.0042	0.003	0.0296	0.0208	0.0472	0.069	0.0164	0.0876	0.0017
4	rs17248761	91775468	1.04	0.120487900976968	1.02	0.0482398620390144	3.66633860832601	0.412345501795286	0.0231	0.0188	0.0157	0.0061	0.1634	0.0049	0.0059	0.0617	0.0012	0.1361	0.1082	0.02	0.0093	0.1086	0.0204	0.0073	0.0059	0.0042	0.003	0.0296	0.0208	0.0472	0.069	0.0164	0.0876	0.0017
4	rs138288712	91777742	1.04	0.120487900976968	1.02	0.0482398620390144	3.64408325780991	0.406625284789071	0.0231	0.0188	0.0157	0.0061	0.1634	0.0049	0.0059	0.0617	0.0012	0.1361	0.1083	0.02	0.0093	0.1086	0.0204	0.0073	0.0059	0.0042	0.003	0.0296	0.0208	0.0472	0.069	0.0164	0.0876	0.0017
4	rs78555406	91783281	1.04	0.120487900976968	1.02	0.0482398620390144	3.62279535126655	0.384221615014929	0.0231	0.0188	0.0157	0.0061	0.1634	0.0049	0.0059	0.0617	0.0012	0.136	0.1083	0.02	0.0093	0.1086	0.0204	0.0073	0.0059	0.0042	0.003	0.0296	0.0208	0.0472	0.0689	0.0164	0.0876	0.0017
4	rs114903646	91786673	1.04	0.120487900976968	1.02	0.0482398620390144	3.60964048197111	0.376832579152721	0.0231	0.0188	0.0157	0.0061	0.1634	0.0049	0.0058	0.0617	0.0012	0.136	0.1084	0.02	0.0093	0.1086	0.0204	0.0073	0.0059	0.0042	0.003	0.0296	0.0208	0.0472	0.0689	0.0164	0.0876	0.0017
4	rs12642829	91786842	1.04	0.120487900976968	1.01	0.0578993944755651	3.61083584005836	0.377722227193584	0.0232	0.0188	0.0157	0.0061	0.1634	0.0049	0.0058	0.0617	0.0012	0.136	0.1083	0.02	0.0093	0.1086	0.0204	0.0073	0.0059	0.0042	0.003	0.0296	0.0208	0.0472	0.0689	0.0164	0.0876	0.0017
4	rs1304348	91789671	1.05	0.104628957265627	1.01	0.0578993944755651	3.42542188382643	0.415344262527718	0.0235	0.0187	0.0156	0.006	0.1645	0.0047	0.0056	0.0614	0.0012	0.1359	0.1096	0.02	0.0093	0.1087	0.0204	0.007	0.0057	0.0042	0.0029	0.0295	0.0207	0.047	0.0681	0.0163	0.0878	0.0017
4	rs36081798	91797591	1.05	0.104628957265627	1.01	0.0578993944755651	3.36053265269672	0.427003382343553	0.0236	0.0187	0.0156	0.0059	0.1651	0.0046	0.0054	0.0612	0.0013	0.1358	0.1103	0.02	0.0093	0.1088	0.0204	0.0069	0.0056	0.0042	0.0029	0.0295	0.0206	0.0469	0.0675	0.0163	0.0879	0.0017
4	rs115936402	91800890	1.05	0.104628957265627	1.01	0.0578993944755651	3.2721879246918	0.301570504342006	0.0236	0.0186	0.0156	0.0058	0.1652	0.0046	0.0054	0.061	0.0012	0.1358	0.1106	0.02	0.0092	0.1089	0.0203	0.0069	0.0055	0.004	0.0029	0.0298	0.0206	0.0469	0.0675	0.0162	0.0883	0.0015
4	rs28849822	91802008	1.05	0.104628957265627	1.01	0.0578993944755651	3.28395472687528	0.328838600465995	0.0236	0.0186	0.0156	0.0058	0.1652	0.0046	0.0053	0.061	0.0012	0.1358	0.1106	0.02	0.0092	0.109	0.0203	0.0069	0.0055	0.004	0.0029	0.0298	0.0206	0.0469	0.0675	0.0162	0.0884	0.0015
4	rs76624335	91803299	1.05	0.104628957265627	1.01	0.0578993944755651	3.25514085212447	0.314393386162258	0.0236	0.0186	0.0156	0.0058	0.1653	0.0046	0.0053	0.0609	0.0012	0.1358	0.1106	0.02	0.0092	0.109	0.0203	0.0069	0.0055	0.004	0.0029	0.0298	0.0206	0.0469	0.0675	0.0162	0.0885	0.0015
4	rs13111827	91804227	1.05	0.104628957265627	1.01	0.0578993944755651	3.2566895438505	0.323232101297956	0.0236	0.0186	0.0156	0.0058	0.1653	0.0046	0.0053	0.0609	0.0012	0.1359	0.1106	0.02	0.0092	0.109	0.0203	0.0068	0.0055	0.004	0.0029	0.0298	0.0206	0.0469	0.0675	0.0161	0.0886	0.0015
4	rs4529014	91807173	1.05	0.104628957265627	1	0.069019173236101	3.15288103096157	0.321167317112758	0.0237	0.0186	0.0156	0.0058	0.1653	0.0046	0.0053	0.0609	0.0011	0.136	0.1108	0.02	0.0092	0.1091	0.0203	0.0068	0.0054	0.004	0.0028	0.0297	0.0206	0.0468	0.0674	0.0161	0.0886	0.0015
4	rs10006457	91810402	1.05	0.104628957265627	1	0.069019173236101	2.77208726353619	0.351168625105529	0.0239	0.0186	0.0153	0.0053	0.1659	0.0047	0.0049	0.0609	0.0011	0.1374	0.1116	0.02	0.0089	0.1094	0.0203	0.0066	0.0048	0.0039	0.0027	0.0295	0.0209	0.0465	0.0661	0.0161	0.0895	0.0014
4	rs17017794	91825885	1.05	0.104628957265627	1	0.069019173236101	2.21933651338739	0.199575892062304	0.0239	0.0186	0.0148	0.0045	0.1668	0.005	0.0044	0.0612	0.001	0.1399	0.1129	0.02	0.0084	0.1101	0.0203	0.0061	0.0039	0.0037	0.0025	0.029	0.0211	0.0458	0.0641	0.0159	0.0907	0.0012
4	rs17017799	91825943	1.05	0.104628957265627	1	0.069019173236101	2.23348304800832	0.210960407392729	0.024	0.0186	0.0148	0.0045	0.1668	0.005	0.0044	0.0612	0.0011	0.14	0.1129	0.02	0.0084	0.1102	0.0203	0.0061	0.0039	0.0037	0.0025	0.029	0.0211	0.0458	0.064	0.0159	0.0907	0.0013
4	rs78220507	91826279	1.05	0.104628957265627	1	0.069019173236101	2.21428302624973	0.167030541089163	0.0239	0.0186	0.0148	0.0044	0.1669	0.005	0.0043	0.0613	0.0011	0.1405	0.1131	0.0201	0.0083	0.1103	0.0203	0.006	0.0038	0.0037	0.0024	0.029	0.0211	0.0458	0.0635	0.0158	0.0908	0.0012
4	rs1454339	91827278	1.05	0.104628957265627	1	0.069019173236101	2.1620173328613	0.13859106180516	0.0238	0.0186	0.0148	0.0044	0.167	0.0049	0.0043	0.0613	0.0011	0.1407	0.1132	0.0202	0.0082	0.1098	0.0203	0.006	0.0038	0.0037	0.0024	0.029	0.0212	0.0459	0.0632	0.0159	0.0911	0.0012
4	rs7676836	91829443	1.05	0.104628957265627	1	0.069019173236101	2.16520791310187	0.136574902417033	0.0238	0.0186	0.0148	0.0044	0.1671	0.0049	0.0043	0.0613	0.0011	0.1408	0.1133	0.0202	0.0082	0.1097	0.0203	0.006	0.0037	0.0037	0.0024	0.029	0.0212	0.0459	0.0632	0.0159	0.0911	0.0012
4	rs17250564	91843941	1.05	0.104628957265627	1	0.069019173236101	2.2076273120234	0.144890643703438	0.0239	0.0186	0.0147	0.0043	0.1675	0.0048	0.0041	0.0612	0.0011	0.141	0.1135	0.0202	0.0082	0.1099	0.0203	0.0058	0.0037	0.0037	0.0024	0.029	0.0211	0.0459	0.0629	0.0158	0.0911	0.0012
4	rs72665427	91844237	1.05	0.104628957265627	1	0.069019173236101	2.22266925761684	0.1593332279395	0.0239	0.0186	0.0147	0.0043	0.1675	0.0048	0.0041	0.0612	0.0011	0.141	0.1136	0.0202	0.0082	0.1099	0.0203	0.0058	0.0037	0.0037	0.0024	0.029	0.0211	0.0459	0.0629	0.0158	0.0911	0.0012
4	rs2061015	91849955	1.05	0.104628957265627	1	0.069019173236101	2.20189484006797	0.155964265666792	0.0239	0.0186	0.0147	0.0043	0.1677	0.0048	0.004	0.0612	0.0011	0.1412	0.1136	0.0202	0.0082	0.11	0.0202	0.0057	0.0037	0.0037	0.0024	0.0291	0.0211	0.0459	0.0627	0.0157	0.0911	0.0012
4	rs12649659	91852652	1.05	0.104628957265627	1	0.069019173236101	2.15803126669815	0.1279051719469	0.0239	0.0186	0.0147	0.0043	0.1677	0.0048	0.004	0.0612	0.0011	0.1412	0.1136	0.0202	0.0082	0.11	0.0202	0.0058	0.0037	0.0037	0.0024	0.0291	0.0211	0.0459	0.0627	0.0158	0.0911	0.0012
4	rs76979073	91860285	1.05	0.104628957265627	1	0.069019173236101	2.19960320476716	0.215658341327121	0.0239	0.0186	0.0146	0.0043	0.1678	0.0048	0.004	0.0612	0.0011	0.1412	0.1139	0.02	0.0081	0.11	0.0203	0.0058	0.0037	0.0037	0.0024	0.0291	0.0211	0.0458	0.0626	0.0158	0.0911	0.0012
4	rs17251158	91860476	1.05	0.104628957265627	1	0.069019173236101	2.15165855786334	0.218558000785268	0.0239	0.0187	0.0146	0.0043	0.1678	0.0048	0.004	0.0612	0.0011	0.1412	0.1139	0.02	0.0081	0.11	0.0203	0.0057	0.0037	0.0037	0.0025	0.0291	0.0212	0.0458	0.0626	0.0158	0.091	0.0012
4	rs11097280	91860898	1.05	0.104628957265627	1	0.069019173236101	2.14745139737449	0.225046943191918	0.0239	0.0187	0.0146	0.0044	0.1677	0.0049	0.0041	0.0612	0.0011	0.1412	0.1139	0.02	0.0081	0.11	0.0203	0.0058	0.0037	0.0037	0.0025	0.0291	0.0212	0.0458	0.0626	0.0158	0.091	0.0012
4	rs7678624	91868376	1.05	0.104628957265627	1	0.069019173236101	1.89495407817105	0.257939203760382	0.0238	0.0186	0.0142	0.0041	0.1672	0.005	0.0038	0.0608	0.0012	0.1417	0.1158	0.0203	0.0077	0.1094	0.0204	0.0058	0.004	0.0037	0.0024	0.0292	0.0215	0.0456	0.0614	0.016	0.0912	0.0013
4	rs115912636	91870980	1.05	0.104628957265627	1	0.069019173236101	1.71865913184921	0.204188576914804	0.0238	0.0188	0.0141	0.004	0.1668	0.0049	0.0036	0.0608	0.0012	0.142	0.1163	0.0206	0.0076	0.1098	0.0205	0.0057	0.0039	0.0037	0.0024	0.0293	0.0215	0.0451	0.0607	0.0161	0.0918	0.0014
4	rs6532262	91884704	1.05	0.104628957265627	1	0.069019173236101	1.67239533023954	0.198532493241404	0.0238	0.0188	0.0139	0.0039	0.1666	0.0049	0.0034	0.0607	0.0012	0.1422	0.1168	0.0209	0.0075	0.1101	0.0205	0.0056	0.0039	0.0037	0.0024	0.0293	0.0215	0.0448	0.0602	0.0162	0.0921	0.0014
4	rs13127044	91887136	1.06	0.0904005175896243	1	0.069019173236101	1.59279856591111	0.205031027814134	0.0238	0.0188	0.0139	0.0039	0.1666	0.0049	0.0035	0.0607	0.0011	0.1424	0.1169	0.0209	0.0075	0.1101	0.0204	0.0056	0.0039	0.0037	0.0024	0.0292	0.0215	0.0447	0.06	0.0162	0.0924	0.0014
4	rs72665468	91892813	1.06	0.0904005175896243	1	0.069019173236101	1.59423525183224	0.230391933645373	0.0238	0.0189	0.0138	0.0039	0.1666	0.0049	0.0036	0.0608	0.0011	0.1425	0.117	0.0209	0.0075	0.1101	0.0203	0.0056	0.0039	0.0037	0.0024	0.0292	0.0214	0.0446	0.0598	0.0162	0.0926	0.0014
4	rs115133383	91912127	1.06	0.0904005175896243	1	0.069019173236101	1.46801885809683	0.224286708853328	0.0238	0.0189	0.0137	0.0038	0.1666	0.0048	0.0035	0.0608	0.0011	0.1427	0.1173	0.021	0.0074	0.1102	0.0203	0.0053	0.0038	0.0037	0.0024	0.029	0.0216	0.0445	0.0598	0.0162	0.0928	0.0014
4	rs62309840	91938387	1.06	0.0904005175896243	1	0.069019173236101	1.24596227869661	0.184629097908098	0.0236	0.0192	0.0134	0.0036	0.167	0.0046	0.0031	0.0609	0.001	0.1431	0.118	0.0211	0.0071	0.1104	0.0203	0.0047	0.0037	0.0036	0.0023	0.0286	0.0221	0.0443	0.0598	0.0162	0.0933	0.0014
4	rs10021536	91938660	1.06	0.0904005175896243	1	0.069019173236101	1.24306045995469	0.191280562706626	0.0236	0.0192	0.0134	0.0037	0.167	0.0046	0.0032	0.0609	0.001	0.1431	0.118	0.0211	0.0071	0.1103	0.0203	0.0047	0.0037	0.0036	0.0023	0.0285	0.0221	0.0443	0.0599	0.0162	0.0933	0.0014
4	rs6830699	91942042	1.06	0.0904005175896243	0.99	0.0817332193164052	1.218825553736	0.208836326861065	0.0235	0.0193	0.0134	0.0038	0.1671	0.0047	0.0032	0.0607	0.0011	0.1427	0.1178	0.0211	0.007	0.1101	0.0205	0.0046	0.0038	0.0036	0.0024	0.0283	0.0222	0.0444	0.0599	0.0163	0.0934	0.0015
4	rs4693255	91955831	1.07	0.0776994191057832	0.99	0.0817332193164052	1.02977332034098	0.166735908740984	0.0233	0.0194	0.0129	0.0038	0.1678	0.0046	0.0031	0.0608	0.001	0.1424	0.1179	0.0212	0.0065	0.1101	0.0205	0.0044	0.0038	0.0035	0.0024	0.0281	0.0224	0.0444	0.0602	0.0164	0.0942	0.0014
4	rs11723746	91962630	1.07	0.0776994191057832	0.99	0.0817332193164052	0.994070512124512	0.164092450458626	0.0233	0.0194	0.0129	0.0038	0.1679	0.0043	0.003	0.0608	0.001	0.1424	0.118	0.0212	0.0064	0.1102	0.0206	0.0043	0.0038	0.0035	0.0024	0.028	0.0224	0.0444	0.0602	0.0164	0.0942	0.0014
4	rs1381292	91963679	1.07	0.0776994191057832	0.99	0.0817332193164052	0.996297588998835	0.164092450458626	0.0233	0.0194	0.0129	0.0038	0.1679	0.0043	0.003	0.0608	0.001	0.1424	0.1181	0.0212	0.0064	0.1102	0.0206	0.0043	0.0038	0.0035	0.0024	0.028	0.0224	0.0444	0.0602	0.0164	0.0941	0.0014
4	rs112577300	91976983	1.07	0.0776994191057832	0.99	0.0817332193164052	1.00307696479543	0.200516520419865	0.0233	0.0195	0.0129	0.0037	0.1681	0.0043	0.0029	0.0608	0.0011	0.1426	0.118	0.0213	0.0065	0.1103	0.0205	0.0043	0.0037	0.0036	0.0024	0.0277	0.0226	0.0444	0.0599	0.0164	0.0943	0.0015
4	rs115365324	91978863	1.07	0.0776994191057832	0.99	0.0817332193164052	1.00264733403771	0.196347354698045	0.0233	0.0195	0.0129	0.0037	0.1681	0.0043	0.0029	0.0608	0.0011	0.1426	0.118	0.0213	0.0065	0.1103	0.0204	0.0043	0.0037	0.0036	0.0024	0.0277	0.0226	0.0444	0.0599	0.0164	0.0943	0.0015
4	rs1461592	91983441	1.07	0.0776994191057832	0.99	0.0817332193164052	1.0160871298627	0.214159840419242	0.0233	0.0195	0.0129	0.0037	0.1682	0.0043	0.0029	0.0607	0.0011	0.1427	0.1179	0.0213	0.0065	0.1102	0.0204	0.0042	0.0037	0.0036	0.0024	0.0276	0.0226	0.0445	0.0599	0.0164	0.0943	0.0015
4	rs11736589	91989438	1.07	0.0776994191057832	0.99	0.0817332193164052	0.925138013273645	0.19968033298259	0.0233	0.0195	0.0129	0.0037	0.1683	0.0042	0.0029	0.0608	0.0011	0.143	0.1179	0.0213	0.0061	0.1103	0.0204	0.0042	0.0037	0.0037	0.0024	0.0276	0.0227	0.0444	0.0599	0.0164	0.0942	0.0015
4	rs17018025	91995200	1.07	0.0776994191057832	0.99	0.0817332193164052	0.743276746871725	0.142934327898062	0.0233	0.0195	0.013	0.0036	0.1689	0.0041	0.0027	0.0609	0.0012	0.1442	0.1178	0.0213	0.0046	0.1107	0.0203	0.0042	0.0036	0.0039	0.0024	0.0274	0.023	0.0441	0.0599	0.0165	0.0939	0.0016
4	rs2189189	91997552	1.07	0.0776994191057832	0.99	0.0817332193164052	0.750937646089095	0.139695333273199	0.0233	0.0195	0.013	0.0036	0.1689	0.0041	0.0027	0.0609	0.0012	0.1442	0.1178	0.0214	0.0046	0.1107	0.0203	0.0042	0.0036	0.0039	0.0025	0.0273	0.023	0.0441	0.0598	0.0165	0.0939	0.0016
4	rs72667601	92005668	1.07	0.0776994191057832	0.99	0.0817332193164052	0.752839229477249	0.145544887728679	0.0233	0.0195	0.013	0.0035	0.1689	0.0041	0.0027	0.0609	0.0012	0.1443	0.1178	0.0214	0.0046	0.1107	0.0203	0.0041	0.0036	0.0039	0.0025	0.0273	0.023	0.0441	0.0598	0.0165	0.0939	0.0016
4	rs80087088	92032464	1.07	0.0776994191057832	0.99	0.0817332193164052	0.773510231679795	0.145732010383225	0.0233	0.0195	0.013	0.0035	0.1689	0.0041	0.0027	0.061	0.0012	0.1446	0.1176	0.0214	0.0046	0.1106	0.0203	0.0041	0.0036	0.0039	0.0025	0.0273	0.0231	0.0441	0.0598	0.0164	0.0938	0.0016
4	rs13142335	92033140	1.07	0.0776994191057832	0.99	0.0817332193164052	0.774588720342514	0.147514002725203	0.0233	0.0195	0.013	0.0035	0.1689	0.0041	0.0027	0.061	0.0012	0.1446	0.1176	0.0214	0.0046	0.1106	0.0203	0.0041	0.0036	0.0039	0.0025	0.0273	0.0231	0.0441	0.0598	0.0164	0.0938	0.0016
4	rs11938021	92035550	1.07	0.0776994191057832	0.99	0.0817332193164052	0.781692188804436	0.148455028124597	0.0233	0.0195	0.013	0.0035	0.1689	0.0041	0.0027	0.061	0.0012	0.1446	0.1176	0.0214	0.0046	0.1106	0.0203	0.0041	0.0036	0.0039	0.0025	0.0273	0.0231	0.0441	0.0598	0.0164	0.0938	0.0016
4	rs116207873	92045602	1.07	0.0776994191057832	0.99	0.0817332193164052	0.800667908665088	0.137764962141785	0.0233	0.0195	0.013	0.0035	0.1687	0.0041	0.0027	0.0611	0.0012	0.1448	0.1175	0.0215	0.0046	0.1105	0.0204	0.0041	0.0036	0.0038	0.0025	0.0273	0.0232	0.0439	0.0596	0.0165	0.0938	0.0016
4	rs72669222	92049075	1.07	0.0776994191057832	0.99	0.0817332193164052	0.805207464725017	0.144423980149105	0.0233	0.0196	0.013	0.0035	0.1687	0.0041	0.0027	0.0611	0.0012	0.1448	0.1175	0.0216	0.0046	0.1105	0.0204	0.0041	0.0036	0.0038	0.0026	0.0272	0.0233	0.0439	0.0596	0.0165	0.0938	0.0016
4	rs2107008	92056788	1.07	0.0776994191057832	0.99	0.0817332193164052	0.866109019295168	0.155102107123548	0.0234	0.0196	0.0131	0.0035	0.1684	0.0041	0.0028	0.0611	0.0012	0.145	0.1175	0.0217	0.0046	0.1105	0.0206	0.004	0.0036	0.0038	0.0027	0.0271	0.0234	0.0436	0.0594	0.0166	0.0937	0.0016
4	rs17243611	92057269	1.07	0.0776994191057832	0.99	0.0817332193164052	0.861102821909868	0.154815099722716	0.0233	0.0196	0.0131	0.0035	0.1683	0.0041	0.0028	0.0611	0.0012	0.145	0.1175	0.0217	0.0046	0.1106	0.0206	0.004	0.0036	0.0038	0.0027	0.0271	0.0234	0.0436	0.0594	0.0166	0.0937	0.0016
4	rs10004825	92061927	1.07	0.0776994191057832	0.99	0.0817332193164052	0.851769487914973	0.151575649842152	0.0233	0.0195	0.013	0.0035	0.1683	0.0041	0.0028	0.0611	0.0012	0.1451	0.1175	0.0217	0.0046	0.1106	0.0206	0.0039	0.0036	0.0038	0.0027	0.0272	0.0234	0.0436	0.0594	0.0165	0.0936	0.0016
4	rs78722700	92093771	1.07	0.0776994191057832	0.99	0.0817332193164052	0.824663313992716	0.142006145387701	0.0233	0.0195	0.0131	0.0035	0.1683	0.0041	0.0028	0.0612	0.0012	0.1451	0.1175	0.0217	0.0046	0.1106	0.0206	0.004	0.0036	0.0038	0.0026	0.0271	0.0235	0.0436	0.0593	0.0165	0.0936	0.0016
4	rs116745307	92107634	1.07	0.0776994191057832	0.98	0.0961760782036991	0.808266147575208	0.152050501280167	0.0233	0.0195	0.0131	0.0035	0.1682	0.0041	0.0028	0.0612	0.0012	0.145	0.1175	0.0217	0.0046	0.1105	0.0206	0.004	0.0036	0.0038	0.0026	0.0271	0.0235	0.0436	0.0593	0.0165	0.0937	0.0016
4	rs72669267	92109142	1.07	0.0776994191057832	0.98	0.0961760782036991	0.814713509154437	0.155964265666792	0.0233	0.0195	0.0131	0.0035	0.1682	0.0041	0.0028	0.0612	0.0012	0.145	0.1175	0.0217	0.0046	0.1105	0.0206	0.004	0.0036	0.0038	0.0026	0.0271	0.0235	0.0436	0.0593	0.0165	0.0937	0.0016
4	rs114694736	92113737	1.07	0.0776994191057832	0.98	0.0961760782036991	0.814477241655975	0.155580873835835	0.0233	0.0195	0.0131	0.0035	0.1682	0.0041	0.0028	0.0612	0.0012	0.145	0.1174	0.0218	0.0046	0.1105	0.0206	0.004	0.0036	0.0038	0.0026	0.0271	0.0235	0.0436	0.0592	0.0165	0.0937	0.0016
4	rs17018204	92114869	1.07	0.0776994191057832	0.98	0.0961760782036991	0.816210554176161	0.156539983186341	0.0233	0.0195	0.0131	0.0035	0.1682	0.0041	0.0028	0.0612	0.0012	0.145	0.1174	0.0218	0.0046	0.1105	0.0206	0.004	0.0036	0.0038	0.0026	0.0271	0.0235	0.0436	0.0592	0.0165	0.0937	0.0016
4	rs17268740	92114903	1.07	0.0776994191057832	0.95	0.15120882267165	0.819366087875716	0.158368059185819	0.0233	0.0195	0.0131	0.0035	0.1682	0.0041	0.0028	0.0612	0.0012	0.145	0.1174	0.0218	0.0046	0.1105	0.0206	0.004	0.0036	0.0038	0.0026	0.0271	0.0235	0.0436	0.0592	0.0165	0.0937	0.0016
4	rs12642954	92123050	1.08	0.0664216607683517	0.95	0.15120882267165	0.747671858598427	0.15798257461064	0.0234	0.0193	0.0134	0.0033	0.1687	0.004	0.0029	0.0612	0.0013	0.1453	0.1166	0.0222	0.0046	0.111	0.0216	0.0039	0.0034	0.0037	0.0026	0.0267	0.024	0.0424	0.0583	0.0162	0.0946	0.0017
4	rs7689578	92138094	1.08	0.0664216607683517	0.95	0.15120882267165	0.744942517914599	0.155485078419996	0.0234	0.0192	0.0135	0.0033	0.1688	0.0039	0.0029	0.0612	0.0013	0.1454	0.1163	0.0223	0.0046	0.1112	0.0219	0.0039	0.0034	0.0037	0.0026	0.0266	0.0241	0.042	0.058	0.0162	0.0948	0.0018
4	rs11933905	92139760	1.08	0.0664216607683517	0.95	0.15120882267165	0.743428112864715	0.147138196921556	0.0234	0.0192	0.0135	0.0033	0.1688	0.0039	0.0029	0.0612	0.0013	0.1454	0.1163	0.0223	0.0046	0.1111	0.0219	0.0039	0.0034	0.0037	0.0026	0.0266	0.0241	0.042	0.058	0.0162	0.0948	0.0018
4	rs1544017	92159830	1.08	0.0664216607683517	0.95	0.15120882267165	0.708602267851659	0.135753234436124	0.0234	0.0192	0.0135	0.0033	0.1689	0.0039	0.0029	0.061	0.0013	0.1454	0.1164	0.0223	0.0046	0.1112	0.0219	0.0039	0.0034	0.0037	0.0026	0.0266	0.0242	0.0417	0.0578	0.0161	0.0948	0.0018
4	rs62311980	92165278	1.09	0.0564630724803212	0.95	0.15120882267165	0.684192462046994	0.188098317716734	0.0236	0.0191	0.0134	0.0034	0.1702	0.0037	0.0031	0.0605	0.0014	0.1458	0.1159	0.0228	0.0046	0.1111	0.0223	0.0039	0.0035	0.0036	0.0027	0.0261	0.0244	0.0406	0.0571	0.016	0.0954	0.0019
4	rs71597236	92169063	1.08	0.0664216607683517	0.94	0.173887076546345	0.634766380473224	0.188712817630702	0.0238	0.0188	0.0134	0.0034	0.1725	0.0033	0.0034	0.06	0.0014	0.1463	0.1154	0.0237	0.0047	0.1108	0.023	0.0039	0.0037	0.0034	0.0026	0.0253	0.0249	0.0386	0.0561	0.0154	0.0964	0.002
4	rs1528584	92170113	1.08	0.0664216607683517	0.94	0.173887076546345	0.6431119949705	0.187995967475814	0.0238	0.0188	0.0134	0.0034	0.173	0.0032	0.0034	0.0601	0.0014	0.1462	0.1152	0.0239	0.0046	0.1107	0.0231	0.0039	0.0037	0.0034	0.0026	0.0252	0.025	0.0381	0.0559	0.0154	0.0967	0.002
4	rs74600395	92172267	1.08	0.0664216607683517	0.94	0.173887076546345	0.639357400105477	0.186258923627492	0.0238	0.0188	0.0134	0.0034	0.1732	0.003	0.0034	0.06	0.0014	0.1463	0.1154	0.024	0.0046	0.1107	0.0232	0.0038	0.0037	0.0034	0.0026	0.0251	0.025	0.0378	0.0559	0.0154	0.0968	0.002
4	rs7675354	92172833	1.08	0.0664216607683517	0.94	0.173887076546345	0.641339713224767	0.187177849683327	0.0238	0.0188	0.0134	0.0034	0.1732	0.003	0.0034	0.06	0.0014	0.1463	0.1154	0.024	0.0046	0.1107	0.0232	0.0038	0.0037	0.0034	0.0026	0.0251	0.025	0.0378	0.0559	0.0154	0.0968	0.002
4	rs79701236	92173064	1.08	0.0664216607683517	0.94	0.173887076546345	0.640631423611341	0.186871369457238	0.0238	0.0188	0.0134	0.0034	0.1732	0.003	0.0034	0.06	0.0014	0.1463	0.1154	0.024	0.0046	0.1107	0.0232	0.0038	0.0037	0.0034	0.0026	0.0251	0.025	0.0378	0.0559	0.0153	0.0968	0.002
4	rs73836899	92175257	1.08	0.0664216607683517	0.94	0.173887076546345	0.639145175119945	0.187893636225069	0.0238	0.0188	0.0134	0.0034	0.1732	0.003	0.0034	0.06	0.0014	0.1464	0.1154	0.024	0.0046	0.1107	0.0232	0.0038	0.0037	0.0034	0.0026	0.0251	0.025	0.0378	0.0559	0.0153	0.0968	0.002
4	rs115824966	92186516	1.08	0.0664216607683517	0.94	0.173887076546345	0.625069378364798	0.185749077005445	0.0238	0.0188	0.0134	0.0034	0.1735	0.003	0.0035	0.06	0.0014	0.1466	0.1155	0.024	0.0045	0.1108	0.0232	0.0038	0.0038	0.0032	0.0025	0.025	0.0251	0.0376	0.0558	0.0153	0.0969	0.0019
4	rs13125757	92187355	1.08	0.0664216607683517	0.94	0.173887076546345	0.62101421314472	0.184120783360023	0.0238	0.0188	0.0133	0.0034	0.1735	0.003	0.0035	0.06	0.0014	0.1466	0.1155	0.024	0.0045	0.1108	0.0232	0.0038	0.0038	0.0032	0.0025	0.0251	0.0251	0.0376	0.0558	0.0153	0.0969	0.0019
4	rs1919222	92200981	1.08	0.0664216607683517	0.94	0.173887076546345	0.673724304841212	0.19968033298259	0.0239	0.0188	0.0134	0.0034	0.1737	0.0031	0.0036	0.0599	0.0014	0.1468	0.1155	0.024	0.0044	0.1108	0.0232	0.0039	0.0038	0.0031	0.0026	0.025	0.0252	0.0375	0.055	0.0153	0.097	0.0019
4	rs10006439	92201568	1.08	0.0664216607683517	0.95	0.15120882267165	0.673724304841212	0.19968033298259	0.0239	0.0188	0.0134	0.0034	0.1737	0.0031	0.0036	0.0599	0.0014	0.1468	0.1155	0.024	0.0044	0.1109	0.0232	0.0039	0.0038	0.0031	0.0026	0.025	0.0252	0.0375	0.055	0.0153	0.097	0.0019
4	rs71597239	92202759	1.08	0.0664216607683517	0.95	0.15120882267165	0.665848795375793	0.198011483840927	0.0239	0.0188	0.0134	0.0034	0.1737	0.0031	0.0036	0.0599	0.0014	0.1469	0.1155	0.024	0.0044	0.1109	0.0232	0.0038	0.0038	0.0031	0.0026	0.025	0.0252	0.0375	0.0549	0.0153	0.097	0.0019
4	rs72670930	92207853	1.08	0.0664216607683517	0.95	0.15120882267165	0.649154374814729	0.196762943231007	0.0239	0.0188	0.0134	0.0034	0.1738	0.0031	0.0036	0.0599	0.0014	0.1468	0.1155	0.024	0.0044	0.1109	0.0232	0.0038	0.0038	0.0031	0.0026	0.025	0.0252	0.0375	0.0549	0.0153	0.097	0.0019
4	rs10033018	92218323	1.08	0.0664216607683517	0.95	0.15120882267165	0.546292957713947	0.206719395934027	0.0239	0.0183	0.0138	0.0035	0.1767	0.003	0.0036	0.0597	0.0013	0.1443	0.1162	0.0241	0.0042	0.1098	0.0233	0.0036	0.0041	0.003	0.0025	0.0247	0.026	0.0363	0.0545	0.0153	0.0989	0.0017
4	rs73835126	92218819	1.08	0.0664216607683517	0.95	0.15120882267165	0.531783644611969	0.204609657644606	0.0239	0.0183	0.0137	0.0035	0.1771	0.003	0.0036	0.0597	0.0013	0.1442	0.1163	0.0241	0.0042	0.1096	0.0232	0.0035	0.0041	0.003	0.0025	0.0246	0.026	0.0361	0.0545	0.0153	0.0991	0.0017
4	rs114646321	92219626	1.08	0.0664216607683517	0.95	0.15120882267165	0.538296508203525	0.205769121028153	0.0238	0.0181	0.0137	0.0034	0.1776	0.003	0.0036	0.0596	0.0013	0.1439	0.1165	0.0242	0.0042	0.1093	0.0232	0.0035	0.0041	0.0029	0.0026	0.0246	0.0261	0.0359	0.0546	0.0153	0.0995	0.0016
4	rs12641790	92221923	1.07	0.0776994191057832	0.95	0.15120882267165	0.548795016792886	0.213198340012011	0.0237	0.018	0.0137	0.0033	0.1787	0.0029	0.0036	0.0592	0.0013	0.1434	0.1169	0.0241	0.0042	0.109	0.0231	0.0033	0.0041	0.0028	0.0026	0.0244	0.0263	0.0355	0.0549	0.0152	0.1005	0.0016
4	rs13141326	92224563	1.07	0.0776994191057832	0.95	0.15120882267165	0.531913533695231	0.217160279196102	0.0236	0.0178	0.0137	0.0032	0.179	0.0031	0.0036	0.0591	0.0012	0.1427	0.1171	0.024	0.0042	0.1085	0.0231	0.0031	0.004	0.0026	0.0026	0.0247	0.0262	0.0351	0.0547	0.0153	0.1023	0.0015
4	rs114190929	92231455	1.07	0.0776994191057832	0.95	0.15120882267165	0.517011070490328	0.211173207027772	0.0236	0.0178	0.0136	0.0032	0.1791	0.0031	0.0036	0.0588	0.0012	0.1426	0.1171	0.024	0.0042	0.1083	0.0231	0.0031	0.004	0.0026	0.0026	0.0248	0.0262	0.0351	0.055	0.0153	0.1027	0.0015
4	rs4408923	92236546	1.07	0.0776994191057832	0.95	0.15120882267165	0.520540992912118	0.214373701007763	0.0236	0.0178	0.0136	0.0032	0.1794	0.0032	0.0036	0.0588	0.0012	0.1425	0.1173	0.024	0.0042	0.1079	0.0231	0.003	0.004	0.0025	0.0025	0.025	0.0262	0.035	0.0552	0.0154	0.1029	0.0014
4	rs1528580	92241587	1.07	0.0776994191057832	0.95	0.15120882267165	0.496198590301367	0.20334728517	0.0236	0.0176	0.0136	0.0032	0.1793	0.0032	0.0035	0.0588	0.0011	0.142	0.1177	0.0237	0.0041	0.1077	0.0232	0.0029	0.004	0.0025	0.0025	0.0251	0.0265	0.0348	0.0551	0.0154	0.1036	0.0014
4	rs3762827	92246344	1.07	0.0776994191057832	0.95	0.15120882267165	0.505221929825684	0.196555111932767	0.0236	0.0176	0.0136	0.0032	0.1793	0.0032	0.0034	0.0588	0.0011	0.1418	0.1179	0.0235	0.0041	0.1075	0.0233	0.0029	0.0039	0.0025	0.0025	0.0252	0.0267	0.0347	0.0551	0.0154	0.104	0.0014
4	rs116294821	92246522	1.07	0.0776994191057832	0.95	0.15120882267165	0.503638790986602	0.197386881057741	0.0236	0.0176	0.0136	0.0032	0.1793	0.0032	0.0034	0.0588	0.0011	0.1418	0.1179	0.0235	0.0041	0.1075	0.0233	0.0029	0.0039	0.0024	0.0025	0.0252	0.0267	0.0347	0.0551	0.0154	0.104	0.0014
4	rs28635380	92252317	1.07	0.0776994191057832	0.95	0.15120882267165	0.502942965061501	0.196555111932767	0.0236	0.0176	0.0136	0.0032	0.1794	0.0032	0.0035	0.0587	0.0011	0.1417	0.1179	0.0235	0.0041	0.1074	0.0233	0.003	0.0039	0.0024	0.0025	0.0253	0.0268	0.0347	0.0551	0.0154	0.1042	0.0014
4	rs55881496	92255380	1.07	0.0776994191057832	0.95	0.15120882267165	0.500101214149571	0.197595008161141	0.0236	0.0176	0.0136	0.0031	0.1794	0.0031	0.0035	0.0587	0.0011	0.1417	0.1179	0.0235	0.0041	0.1073	0.0233	0.003	0.0039	0.0024	0.0025	0.0253	0.0269	0.0346	0.0551	0.0154	0.1043	0.0014
4	rs115260498	92258655	1.07	0.0776994191057832	0.95	0.15120882267165	0.498966679830053	0.197803209103784	0.0236	0.0176	0.0136	0.0031	0.1794	0.0031	0.0035	0.0587	0.0011	0.1416	0.118	0.0235	0.0041	0.1072	0.0233	0.003	0.0038	0.0023	0.0025	0.0253	0.027	0.0346	0.0552	0.0155	0.1044	0.0013
4	rs12498254	92282737	1.06	0.0904005175896243	0.95	0.15120882267165	0.502373996360168	0.182801415270337	0.0237	0.0176	0.0135	0.003	0.1792	0.003	0.0035	0.0587	0.0011	0.1415	0.1181	0.0233	0.004	0.1066	0.0234	0.003	0.0037	0.0023	0.0025	0.0257	0.0275	0.0344	0.0554	0.0156	0.1049	0.0013
4	rs10516890	92285077	1.06	0.0904005175896243	0.94	0.173887076546345	0.49544494281347	0.204925658155829	0.0237	0.0176	0.0136	0.003	0.1792	0.003	0.0035	0.0586	0.0011	0.1413	0.1181	0.0233	0.004	0.1066	0.0233	0.003	0.0037	0.0022	0.0025	0.0257	0.0277	0.0343	0.0553	0.0156	0.1052	0.0013
4	rs34046061	92293066	1.06	0.0904005175896243	0.94	0.173887076546345	0.493437913175777	0.222768759221642	0.0236	0.0178	0.0136	0.003	0.1794	0.0031	0.0034	0.0584	0.0011	0.1413	0.1181	0.0232	0.0037	0.1068	0.0232	0.003	0.0037	0.0022	0.0025	0.0257	0.028	0.034	0.0553	0.0155	0.1057	0.0012
4	rs74969296	92295200	1.06	0.0904005175896243	0.94	0.173887076546345	0.508903983030919	0.211066798329293	0.0236	0.0178	0.0136	0.003	0.1795	0.0031	0.0034	0.0584	0.0011	0.1412	0.1181	0.0234	0.0037	0.1068	0.0232	0.003	0.0037	0.0021	0.0025	0.0258	0.0281	0.0339	0.0548	0.0155	0.1061	0.0012
4	rs6837355	92304224	1.06	0.0904005175896243	0.94	0.173887076546345	0.503765354384667	0.216838146748	0.0236	0.0178	0.0136	0.003	0.1795	0.0031	0.0034	0.0583	0.0011	0.1412	0.118	0.0228	0.0037	0.1075	0.0231	0.003	0.0037	0.0021	0.0025	0.0258	0.0281	0.0339	0.0548	0.0155	0.1061	0.0012
4	rs78190089	92313959	1.06	0.0904005175896243	0.94	0.173887076546345	0.489935060642594	0.207459505806089	0.0236	0.0178	0.0136	0.003	0.1795	0.0031	0.0034	0.0583	0.0011	0.1411	0.118	0.0228	0.0037	0.1076	0.023	0.0031	0.0037	0.0021	0.0025	0.0258	0.0281	0.0339	0.0547	0.0155	0.1061	0.0012
4	rs76890934	92333704	1.06	0.0904005175896243	0.94	0.173887076546345	0.482779489537365	0.217052884243873	0.0236	0.0179	0.0137	0.003	0.1794	0.0031	0.0034	0.0581	0.0011	0.141	0.118	0.0228	0.0036	0.1077	0.0229	0.0031	0.0037	0.0021	0.0025	0.0259	0.0283	0.0339	0.0547	0.0155	0.1062	0.0012
4	rs72656202	92355540	1.06	0.0904005175896243	0.94	0.173887076546345	0.446336609693356	0.202612107960775	0.0237	0.0181	0.0138	0.0031	0.1785	0.0032	0.0035	0.0577	0.0011	0.1404	0.1181	0.0228	0.0034	0.1079	0.0225	0.0033	0.0038	0.0021	0.0025	0.0263	0.0289	0.034	0.0548	0.0155	0.1062	0.0011
4	rs10516896	92356118	1.06	0.0904005175896243	0.94	0.173887076546345	0.446694706737029	0.204504360313567	0.0236	0.0181	0.0138	0.0031	0.1784	0.0033	0.0035	0.0576	0.0011	0.1403	0.1181	0.0228	0.0034	0.1079	0.0224	0.0033	0.0038	0.0021	0.0025	0.0263	0.029	0.0341	0.0548	0.0155	0.1063	0.0011
4	rs17281840	92356258	1.06	0.0904005175896243	0.94	0.173887076546345	0.446097956820993	0.201772997176456	0.0236	0.0181	0.0138	0.0031	0.1784	0.0033	0.0035	0.0576	0.0011	0.1403	0.1181	0.0228	0.0034	0.1079	0.0224	0.0033	0.0038	0.0021	0.0025	0.0263	0.029	0.0341	0.0548	0.0155	0.1063	0.0011
4	rs1922233	92368346	1.06	0.0904005175896243	0.94	0.173887076546345	0.438967606009486	0.202822067705051	0.0235	0.0182	0.0139	0.0031	0.1783	0.0033	0.0036	0.0576	0.0011	0.14	0.1181	0.0227	0.0034	0.108	0.0222	0.0034	0.0039	0.0021	0.0025	0.0265	0.0292	0.034	0.0552	0.0155	0.1063	0.0011
4	rs1922232	92368394	1.06	0.0904005175896243	0.94	0.173887076546345	0.439796561473479	0.204399081077955	0.0235	0.0182	0.0139	0.0031	0.1783	0.0033	0.0036	0.0576	0.0011	0.14	0.1181	0.0227	0.0034	0.108	0.0223	0.0034	0.0039	0.0021	0.0025	0.0264	0.0292	0.034	0.0552	0.0155	0.1063	0.0011
4	rs74972502	92374292	1.06	0.0904005175896243	0.94	0.173887076546345	0.503891933039861	0.203032100180792	0.0235	0.0181	0.0139	0.0031	0.1782	0.0033	0.0036	0.0575	0.0011	0.1399	0.1181	0.0225	0.0034	0.108	0.0222	0.0034	0.0039	0.0021	0.0026	0.0265	0.0292	0.034	0.0553	0.0155	0.1064	0.0011
4	rs68145848	92376691	1.05	0.104628957265627	0.94	0.173887076546345	0.537447713300455	0.195724527824818	0.0235	0.0181	0.0139	0.0031	0.1782	0.0033	0.0035	0.0575	0.001	0.1407	0.1181	0.0224	0.0034	0.1079	0.0222	0.0033	0.0038	0.0021	0.0026	0.0265	0.0293	0.0339	0.0553	0.0154	0.1064	0.001
4	rs6851215	92377632	1.05	0.104628957265627	0.94	0.173887076546345	0.547543313696034	0.194687968510382	0.0235	0.0181	0.0139	0.0031	0.1781	0.0033	0.0035	0.0575	0.001	0.1406	0.1181	0.0224	0.0034	0.1079	0.0222	0.0033	0.0038	0.0021	0.0026	0.0265	0.0293	0.0339	0.0553	0.0154	0.1065	0.001
4	rs79253130	92382457	1.05	0.104628957265627	0.94	0.173887076546345	0.543796290468781	0.185036094880622	0.0234	0.0181	0.014	0.0031	0.178	0.0033	0.0035	0.0575	0.001	0.1405	0.118	0.0224	0.0034	0.108	0.0221	0.0033	0.0039	0.0021	0.0026	0.0266	0.0294	0.0339	0.0553	0.0154	0.1065	0.001
4	rs115251025	92411020	1.05	0.104628957265627	0.94	0.173887076546345	0.573706800130366	0.168604988694513	0.0235	0.0181	0.014	0.0032	0.1777	0.0034	0.0035	0.0575	0.0011	0.1406	0.117	0.0222	0.0034	0.1082	0.022	0.0034	0.0039	0.0021	0.0027	0.0269	0.0298	0.0338	0.0554	0.0153	0.1067	0.0011
4	rs6532312	92413131	1.05	0.104628957265627	0.94	0.173887076546345	0.568267539455585	0.167522000082148	0.0235	0.0181	0.014	0.0032	0.1777	0.0034	0.0035	0.0575	0.0011	0.1407	0.1169	0.0222	0.0034	0.1082	0.022	0.0034	0.0039	0.0021	0.0027	0.0269	0.0298	0.0338	0.0555	0.0153	0.1068	0.0011
4	rs7677659	92431729	1.05	0.104628957265627	0.94	0.173887076546345	0.57007793732211	0.154241654170004	0.0236	0.0181	0.0137	0.0031	0.1788	0.0034	0.0035	0.0577	0.0011	0.141	0.1154	0.0219	0.0032	0.1086	0.0217	0.0032	0.0038	0.0021	0.0026	0.0273	0.0301	0.0336	0.0563	0.0152	0.1063	0.001
4	rs41335045	92458023	1.05	0.104628957265627	0.94	0.173887076546345	0.563119348406928	0.111889973197969	0.0236	0.0181	0.0137	0.0031	0.1787	0.0035	0.0034	0.0577	0.001	0.1406	0.115	0.0216	0.0032	0.1088	0.0215	0.003	0.0039	0.0021	0.0026	0.0277	0.0306	0.0336	0.0565	0.0153	0.1064	0.0011
4	rs17284306	92483806	1.05	0.104628957265627	0.94	0.173887076546345	0.568468561866801	0.0936003114649581	0.0236	0.0181	0.0137	0.0031	0.1787	0.0035	0.0034	0.0577	0.001	0.1405	0.115	0.0216	0.0031	0.1088	0.0215	0.003	0.004	0.0021	0.0026	0.0279	0.0308	0.0336	0.0565	0.0153	0.1065	0.0011
4	rs114489853	92492891	1.05	0.104628957265627	0.94	0.173887076546345	0.568736643446142	0.0947108498544757	0.0236	0.0181	0.0137	0.0031	0.1787	0.0035	0.0034	0.0577	0.001	0.1405	0.115	0.0216	0.0031	0.1088	0.0215	0.003	0.004	0.0021	0.0026	0.0279	0.0309	0.0335	0.0565	0.0153	0.1065	0.0011
4	rs72658060	92496185	1.05	0.104628957265627	0.94	0.173887076546345	0.568669617512637	0.0937586430663705	0.0236	0.0181	0.0137	0.0031	0.1787	0.0035	0.0034	0.0577	0.001	0.1405	0.115	0.0216	0.0031	0.1088	0.0215	0.003	0.004	0.0021	0.0026	0.0279	0.0309	0.0335	0.0565	0.0153	0.1065	0.0011
4	rs76004548	92508019	1.05	0.104628957265627	0.94	0.173887076546345	0.57041349144005	0.0931259515421921	0.0237	0.0181	0.0137	0.0031	0.1787	0.0035	0.0034	0.0577	0.001	0.1405	0.115	0.0215	0.0031	0.1088	0.0214	0.003	0.004	0.0021	0.0026	0.0279	0.0309	0.0335	0.0565	0.0153	0.1064	0.0011
4	rs73836290	92513275	1.05	0.104628957265627	0.94	0.173887076546345	0.57202543475549	0.0936794640491989	0.0236	0.018	0.0137	0.0031	0.1787	0.0035	0.0034	0.0577	0.001	0.1405	0.115	0.0215	0.0031	0.1089	0.0214	0.003	0.004	0.0021	0.0026	0.0278	0.031	0.0335	0.0565	0.0153	0.1064	0.0011
4	rs62311871	92521201	1.05	0.104628957265627	0.94	0.173887076546345	0.594198987193942	0.0887448420242595	0.0236	0.018	0.0137	0.0031	0.1787	0.0035	0.0034	0.0577	9e-04	0.1404	0.115	0.0215	0.0031	0.109	0.0214	0.003	0.004	0.0021	0.0026	0.0279	0.0311	0.0335	0.0565	0.0153	0.1064	0.001
4	rs78976151	92523999	1.05	0.104628957265627	0.94	0.173887076546345	0.60002676399416	0.0926525454167804	0.0236	0.018	0.0137	0.0031	0.1787	0.0035	0.0034	0.0577	9e-04	0.1404	0.1149	0.0215	0.0031	0.109	0.0214	0.003	0.004	0.0021	0.0026	0.0279	0.0311	0.0335	0.0565	0.0153	0.1064	0.001
4	rs17285478	92541767	1.05	0.104628957265627	0.94	0.173887076546345	0.601883439880801	0.0857436209346151	0.0236	0.018	0.0137	0.0031	0.1787	0.0036	0.0034	0.0577	8e-04	0.1403	0.115	0.0215	0.0031	0.1091	0.0214	0.003	0.004	0.0021	0.0026	0.028	0.0311	0.0335	0.0566	0.0153	0.1064	0.001
4	rs6841299	92551065	1.05	0.104628957265627	0.94	0.173887076546345	0.602021076774894	0.0817318068571982	0.0236	0.018	0.0137	0.0031	0.1787	0.0036	0.0035	0.0577	8e-04	0.1403	0.115	0.0215	0.0031	0.1092	0.0214	0.003	0.004	0.0021	0.0026	0.028	0.0311	0.0334	0.0566	0.0153	0.1063	0.001
4	rs116402841	92551698	1.05	0.104628957265627	0.94	0.173887076546345	0.600301659938694	0.0793473405908469	0.0236	0.018	0.0137	0.0031	0.1787	0.0036	0.0035	0.0577	8e-04	0.1403	0.115	0.0215	0.0031	0.1092	0.0214	0.003	0.004	0.0021	0.0026	0.028	0.0311	0.0334	0.0566	0.0153	0.1063	0.001
4	rs77681106	92554640	1.05	0.104628957265627	0.94	0.173887076546345	0.583097117562879	0.0730110712971125	0.0236	0.018	0.0137	0.0031	0.1787	0.0036	0.0035	0.0578	8e-04	0.1401	0.115	0.0215	0.003	0.1092	0.0214	0.003	0.004	0.0021	0.0026	0.028	0.0311	0.0334	0.0566	0.0153	0.1063	0.0011
4	rs17285835	92564912	1.05	0.104628957265627	0.94	0.173887076546345	0.561119499303096	0.0752440170072701	0.0236	0.018	0.0136	0.0032	0.1786	0.0036	0.0035	0.0578	8e-04	0.1394	0.1151	0.0215	0.003	0.1093	0.0214	0.003	0.0041	0.0021	0.0026	0.028	0.031	0.0334	0.0566	0.0154	0.1065	0.0011
4	rs1400355	92565559	1.05	0.104628957265627	0.94	0.173887076546345	0.561652466377175	0.0823323880694233	0.0236	0.018	0.0136	0.0032	0.1786	0.0036	0.0035	0.0578	8e-04	0.1394	0.1151	0.0215	0.003	0.1093	0.0214	0.003	0.0041	0.0021	0.0026	0.028	0.031	0.0334	0.0566	0.0154	0.1065	0.0011
4	rs6819858	92584941	1.05	0.104628957265627	0.94	0.173887076546345	0.561919038846634	0.0854381458425069	0.0236	0.018	0.0136	0.0032	0.1787	0.0038	0.0036	0.0578	8e-04	0.1391	0.1151	0.0214	0.003	0.1095	0.0214	0.0031	0.0041	0.0021	0.0026	0.028	0.031	0.0334	0.0567	0.0155	0.1065	0.0011
4	rs115431487	92604740	1.05	0.104628957265627	0.94	0.173887076546345	0.544387118755497	0.0888223385193524	0.0235	0.018	0.0136	0.0032	0.1787	0.0038	0.0036	0.0578	8e-04	0.1388	0.1151	0.0213	0.003	0.1096	0.0214	0.0031	0.0041	0.0021	0.0025	0.028	0.031	0.0333	0.0567	0.0156	0.1066	0.0011
4	rs28860892	92609135	1.05	0.104628957265627	0.94	0.173887076546345	0.545306786687456	0.0893655689929195	0.0235	0.018	0.0136	0.0032	0.1787	0.0038	0.0036	0.0578	8e-04	0.1387	0.1151	0.0213	0.003	0.1097	0.0214	0.0031	0.0042	0.0021	0.0025	0.028	0.031	0.0333	0.0567	0.0156	0.1066	0.0011
4	rs78562776	92615870	1.04	0.120487900976968	0.94	0.173887076546345	0.402411660237326	0.0966266183273808	0.0237	0.0181	0.014	0.0033	0.1778	0.0044	0.0042	0.0568	9e-04	0.1371	0.116	0.0212	0.0028	0.1096	0.0213	0.0036	0.0047	0.0021	0.0024	0.0286	0.031	0.0335	0.057	0.0157	0.1056	0.0011
4	rs74969288	92625531	1.04	0.120487900976968	0.94	0.173887076546345	0.411531026025526	0.111550874796345	0.0237	0.0181	0.014	0.0033	0.1778	0.0044	0.0042	0.0568	9e-04	0.1371	0.116	0.0212	0.0028	0.1096	0.0213	0.0036	0.0047	0.0021	0.0024	0.0286	0.031	0.0335	0.057	0.0157	0.1056	0.0011
4	rs28433113	92629720	1.04	0.120487900976968	0.94	0.173887076546345	0.407870992159265	0.104108688783079	0.0237	0.0181	0.014	0.0033	0.1778	0.0044	0.0042	0.0568	9e-04	0.1371	0.116	0.0214	0.0028	0.1095	0.0213	0.0036	0.0047	0.0021	0.0024	0.0286	0.031	0.0335	0.057	0.0157	0.1055	0.0011
4	rs111472201	92632030	1.04	0.120487900976968	0.94	0.173887076546345	0.387700534657809	0.0788295673986601	0.0237	0.0181	0.014	0.0033	0.1778	0.0044	0.0042	0.0568	9e-04	0.137	0.116	0.0214	0.0028	0.1094	0.0213	0.0036	0.0047	0.0021	0.0024	0.0286	0.031	0.0335	0.057	0.0157	0.1055	0.0011
4	rs4277749	92649831	1.02	0.157502178544443	0.94	0.173887076546345	0.418033173879247	0.307542667944204	0.0228	0.0177	0.0152	0.0033	0.1785	0.0067	0.0064	0.0572	9e-04	0.1291	0.1198	0.0219	0.0029	0.1061	0.0211	0.0046	0.0062	0.002	0.0019	0.0318	0.0303	0.0333	0.0566	0.0153	0.1035	0.0012
4	rs75265138	92653893	1.02	0.157502178544443	0.93	0.198940398764014	0.421100367911728	0.305866931429557	0.0228	0.0177	0.0152	0.0033	0.1785	0.0067	0.0064	0.0572	9e-04	0.1291	0.1198	0.0219	0.0029	0.1061	0.0212	0.0046	0.0062	0.002	0.0019	0.0318	0.0303	0.0333	0.0566	0.0153	0.1035	0.0012
4	rs72660023	92654623	1.02	0.157502178544443	0.93	0.198940398764014	0.421100367911728	0.303000622169218	0.0228	0.0177	0.0152	0.0033	0.1785	0.0067	0.0064	0.0572	9e-04	0.129	0.1198	0.0219	0.0029	0.1061	0.0212	0.0046	0.0062	0.002	0.0019	0.0318	0.0303	0.0333	0.0567	0.0153	0.1035	0.0012
4	rs28374291	92663348	1.02	0.157502178544443	0.93	0.198940398764014	0.415898549523004	0.274560897683556	0.0228	0.0177	0.0153	0.0033	0.1786	0.0067	0.0064	0.0572	9e-04	0.1289	0.1199	0.0219	0.0029	0.1061	0.0212	0.0046	0.0062	0.002	0.0018	0.0319	0.0303	0.0333	0.0567	0.0152	0.1034	0.0012
4	rs6820916	92666216	1.02	0.157502178544443	0.93	0.198940398764014	0.439441200334946	0.275950843732749	0.0228	0.0176	0.0153	0.0033	0.1786	0.0068	0.0065	0.0573	9e-04	0.1288	0.1199	0.0219	0.0029	0.106	0.0212	0.0046	0.0062	0.0021	0.0018	0.032	0.0305	0.0333	0.0566	0.0151	0.1033	0.0012
4	rs4314258	92668180	1.02	0.157502178544443	0.93	0.198940398764014	0.450463249509642	0.325544399730845	0.0229	0.0176	0.0153	0.0032	0.1787	0.0069	0.0065	0.0573	9e-04	0.1287	0.1201	0.022	0.003	0.1059	0.0212	0.0046	0.0062	0.0021	0.0018	0.0321	0.0304	0.0332	0.0566	0.015	0.1031	0.0012
4	rs72660026	92677376	1.01	0.178854520006857	0.93	0.198940398764014	0.491184697842879	0.365321099287095	0.0229	0.0174	0.0154	0.0031	0.179	0.007	0.0066	0.0573	9e-04	0.128	0.121	0.022	0.003	0.1058	0.0211	0.0047	0.0061	0.0021	0.0017	0.0327	0.0303	0.0327	0.0565	0.0148	0.1031	0.0012
4	rs12499250	92682184	1.01	0.178854520006857	0.93	0.198940398764014	0.526535790792032	0.439543715181825	0.0229	0.0174	0.0155	0.0031	0.1789	0.0071	0.0066	0.0573	9e-04	0.128	0.1213	0.0221	0.003	0.1057	0.0212	0.0047	0.0061	0.0021	0.0016	0.0328	0.0302	0.0326	0.0564	0.0149	0.103	0.0012
4	rs72872882	92682524	1.01	0.178854520006857	0.93	0.198940398764014	0.512535021932092	0.457261141171463	0.023	0.0174	0.0155	0.0031	0.1789	0.0071	0.0066	0.0573	9e-04	0.1283	0.1212	0.0221	0.003	0.1058	0.0212	0.0047	0.0061	0.0021	0.0017	0.0328	0.0302	0.0326	0.0565	0.0149	0.1026	0.0012
4	rs6842572	92684703	1.02	0.157502178544443	0.93	0.198940398764014	0.512152225889365	0.465179505784026	0.0232	0.0174	0.0157	0.0031	0.1795	0.007	0.0065	0.0573	0.001	0.1299	0.1209	0.0222	0.003	0.1057	0.0212	0.0046	0.0061	0.0021	0.0017	0.033	0.03	0.0327	0.0567	0.0149	0.1001	0.0012
4	rs17018720	92684978	1.02	0.157502178544443	0.93	0.198940398764014	0.506236388975628	0.457395053135212	0.0232	0.0174	0.0157	0.0031	0.1795	0.007	0.0065	0.0573	0.001	0.1299	0.1208	0.0222	0.003	0.1057	0.0212	0.0046	0.0061	0.0021	0.0017	0.033	0.03	0.0327	0.0567	0.0149	0.1002	0.0012
4	rs13106681	92685286	1.02	0.157502178544443	0.93	0.198940398764014	0.494378219723057	0.456725596455554	0.0232	0.0174	0.0157	0.0031	0.1796	0.007	0.0065	0.0573	9e-04	0.1299	0.1209	0.0222	0.003	0.1056	0.0212	0.0047	0.0061	0.0021	0.0017	0.033	0.03	0.0326	0.0568	0.0149	0.1002	0.0012
4	rs11097326	92688677	1.02	0.157502178544443	0.93	0.198940398764014	0.459680085540956	0.410132833733277	0.0236	0.0174	0.0156	0.0029	0.1799	0.0066	0.0063	0.0572	9e-04	0.1296	0.122	0.0223	0.003	0.1059	0.0213	0.0044	0.0059	0.0021	0.0016	0.0333	0.0296	0.0326	0.0567	0.0148	0.1001	0.0012
4	rs4615142	92690410	1.02	0.157502178544443	0.93	0.198940398764014	0.373321099311305	0.42214573989048	0.0234	0.0173	0.0152	0.0027	0.1809	0.0063	0.0061	0.0571	8e-04	0.1292	0.1231	0.0228	0.0027	0.1063	0.0213	0.0049	0.0056	0.0019	0.0015	0.0333	0.0293	0.0329	0.0565	0.0144	0.1	0.001
4	Affx-36815429	92690572	1.02	0.157502178544443	0.92	0.226487429171296	0.371849342699844	0.405069021324154	0.0233	0.0173	0.0152	0.0027	0.1811	0.0063	0.006	0.0571	8e-04	0.1291	0.123	0.0228	0.0027	0.1064	0.0213	0.0049	0.0056	0.0019	0.0015	0.0333	0.0293	0.0329	0.0565	0.0144	0.1	0.001
4	rs75741624	92696449	1.02	0.157502178544443	0.92	0.226487429171296	0.182487536964208	0.364313935596438	0.0235	0.0172	0.0151	0.0026	0.1835	0.0055	0.0053	0.0571	7e-04	0.128	0.1245	0.0226	0.0027	0.1075	0.0212	0.0042	0.0047	0.0017	0.0014	0.034	0.029	0.0327	0.0562	0.0145	0.1005	9e-04
4	rs114960567	92697953	1.02	0.157502178544443	0.92	0.226487429171296	0.155494132282849	0.320197003853536	0.0235	0.0172	0.015	0.0026	0.1839	0.0053	0.0051	0.0571	7e-04	0.1278	0.1248	0.0226	0.0027	0.1077	0.0212	0.0041	0.0045	0.0017	0.0014	0.0341	0.029	0.0327	0.0562	0.0145	0.1005	9e-04
4	rs77420152	92698676	1.02	0.157502178544443	0.92	0.226487429171296	0.149368888074165	0.328105716531779	0.0235	0.0172	0.015	0.0026	0.184	0.0053	0.0051	0.0571	7e-04	0.1278	0.1249	0.0226	0.0027	0.1077	0.0212	0.004	0.0044	0.0017	0.0014	0.0341	0.0289	0.0327	0.0562	0.0145	0.1006	9e-04
4	rs1564959	92706489	1.01	0.178854520006857	0.92	0.226487429171296	0.105145874457183	0.243539869131469	0.0236	0.0171	0.0149	0.0026	0.1851	0.0051	0.0047	0.0572	7e-04	0.1273	0.1255	0.0225	0.0026	0.1082	0.0211	0.0036	0.004	0.0016	0.0014	0.0344	0.0288	0.0327	0.0562	0.0145	0.1008	9e-04
4	rs1003076	92720480	1.01	0.178854520006857	0.92	0.226487429171296	0.107905359949643	0.263063003381915	0.0237	0.0171	0.0148	0.0026	0.1854	0.0049	0.0046	0.0572	7e-04	0.1273	0.1256	0.0224	0.0026	0.1083	0.021	0.0035	0.0039	0.0016	0.0014	0.0345	0.0287	0.0327	0.0561	0.0145	0.1008	9e-04
4	rs28587184	92722614	1.01	0.178854520006857	0.92	0.226487429171296	0.114507784747925	0.263405709233921	0.0237	0.0171	0.0148	0.0026	0.1855	0.0049	0.0046	0.0572	7e-04	0.1273	0.1256	0.0224	0.0026	0.1084	0.021	0.0035	0.0038	0.0016	0.0014	0.0345	0.0287	0.0327	0.0561	0.0145	0.1008	9e-04
4	rs115595592	92725765	1.01	0.178854520006857	0.92	0.226487429171296	0.0944996485872124	0.236881354710373	0.0237	0.0171	0.0148	0.0025	0.1855	0.0048	0.0046	0.0571	7e-04	0.1273	0.1257	0.0224	0.0026	0.1085	0.021	0.0035	0.0038	0.0016	0.0013	0.0344	0.0287	0.0327	0.0562	0.0145	0.1009	9e-04
4	rs17018779	92734718	1.01	0.178854520006857	0.92	0.226487429171296	0.0853024508539831	0.289144455305643	0.0237	0.0171	0.0148	0.0025	0.1857	0.0045	0.0045	0.057	7e-04	0.1274	0.126	0.0223	0.0026	0.1088	0.021	0.0034	0.0037	0.0016	0.0013	0.0343	0.0286	0.0325	0.0564	0.0146	0.1011	9e-04
4	rs4513527	92756953	1.01	0.178854520006857	0.92	0.226487429171296	0.0715465664527983	0.287969307323229	0.0238	0.0171	0.0148	0.0024	0.1857	0.0038	0.0045	0.0569	7e-04	0.1279	0.1268	0.0221	0.0026	0.1092	0.0208	0.0033	0.0036	0.0015	0.0011	0.034	0.0284	0.0323	0.0568	0.0146	0.1013	9e-04
4	rs1485989	92758836	1.01	0.178854520006857	0.92	0.226487429171296	0.0768275202107812	0.334596009092351	0.0237	0.0171	0.0148	0.0024	0.1857	0.0038	0.0045	0.0569	7e-04	0.1279	0.1269	0.0221	0.0026	0.1092	0.0208	0.0032	0.0036	0.0015	0.0011	0.034	0.0284	0.0323	0.0569	0.0146	0.1013	9e-04
4	rs59384743	92773042	1.01	0.178854520006857	0.92	0.226487429171296	0.0640774567178231	0.260895773789267	0.0237	0.0172	0.0148	0.0024	0.1856	0.0038	0.0045	0.0568	7e-04	0.1279	0.127	0.0221	0.0026	0.1091	0.0208	0.0032	0.0036	0.0016	0.0011	0.0341	0.0281	0.0322	0.057	0.0147	0.1012	0.001
4	rs11932969	92776323	1.01	0.178854520006857	0.92	0.226487429171296	0.0624078849967892	0.239426796864417	0.0237	0.0172	0.0148	0.0024	0.1856	0.0038	0.0045	0.0568	7e-04	0.1279	0.127	0.0221	0.0026	0.1091	0.0208	0.0032	0.0036	0.0016	0.0011	0.0341	0.0281	0.0322	0.057	0.0147	0.1012	0.001
4	rs62311077	92787036	1.01	0.178854520006857	0.92	0.226487429171296	0.0590086282323074	0.203767785973492	0.0238	0.0173	0.0148	0.0024	0.1856	0.0037	0.0045	0.0568	7e-04	0.1279	0.1271	0.022	0.0026	0.1091	0.0208	0.0032	0.0036	0.0016	0.0011	0.0341	0.028	0.0322	0.057	0.0147	0.1012	0.001
4	rs79758596	92792947	1.01	0.178854520006857	0.92	0.226487429171296	0.0547345265922914	0.232695058797546	0.0238	0.0173	0.0148	0.0024	0.1856	0.0037	0.0045	0.0568	7e-04	0.1279	0.1271	0.0219	0.0026	0.1091	0.0208	0.0032	0.0036	0.0016	0.0011	0.0341	0.0279	0.0322	0.0575	0.0147	0.1011	0.001
4	rs4693283	92793166	1.01	0.178854520006857	0.92	0.226487429171296	0.0554349816304036	0.232695058797546	0.0238	0.0173	0.0148	0.0024	0.1856	0.0038	0.0045	0.0568	7e-04	0.1279	0.1271	0.0218	0.0026	0.1091	0.0208	0.0032	0.0036	0.0016	0.0011	0.0341	0.0279	0.0322	0.0575	0.0147	0.1011	0.001
4	rs116241807	92801622	1.01	0.178854520006857	0.92	0.226487429171296	0.0509710671128412	0.271441454797163	0.0238	0.0174	0.0148	0.0025	0.1851	0.0036	0.0044	0.0565	8e-04	0.1278	0.1271	0.022	0.0026	0.109	0.0208	0.0032	0.0037	0.0017	0.0012	0.0342	0.0279	0.0321	0.0578	0.0148	0.1011	0.0012
4	rs116836666	92802154	1.01	0.178854520006857	0.92	0.226487429171296	0.044792673723916	0.293386994562684	0.0239	0.0175	0.0149	0.0025	0.1841	0.0036	0.0044	0.0563	8e-04	0.1279	0.1274	0.022	0.0026	0.109	0.0208	0.0031	0.0037	0.0017	0.0012	0.0343	0.0279	0.0322	0.058	0.0148	0.1013	0.0012
4	rs1385870	92840286	1.01	0.178854520006857	0.92	0.226487429171296	0.0398297400565309	0.308861233876846	0.024	0.0175	0.0149	0.0026	0.1835	0.0033	0.0043	0.0558	0.001	0.1279	0.1274	0.0222	0.0026	0.1089	0.0208	0.0031	0.0037	0.0018	0.0012	0.0344	0.0278	0.0321	0.0583	0.0149	0.1015	0.0015
4	rs28889114	92848871	1.01	0.178854520006857	0.92	0.226487429171296	0.0419328620466149	0.29812279422906	0.024	0.0176	0.0149	0.0026	0.1834	0.0033	0.0043	0.0557	0.001	0.1278	0.1274	0.0222	0.0026	0.1089	0.0208	0.0031	0.0037	0.0019	0.0012	0.0345	0.0278	0.0321	0.0584	0.0149	0.1015	0.0015
4	rs75780423	92855341	1.01	0.178854520006857	0.92	0.226487429171296	0.0371535028918456	0.304910597509606	0.024	0.0176	0.0149	0.0026	0.1833	0.0031	0.0043	0.0557	0.001	0.1279	0.1273	0.0222	0.0026	0.109	0.0208	0.0031	0.0037	0.0019	0.0012	0.0345	0.0278	0.0321	0.0586	0.015	0.1013	0.0015
4	rs77211605	92876311	1.01	0.178854520006857	0.91	0.256642068151906	0.0364085602001976	0.257485285814988	0.024	0.0176	0.015	0.0026	0.1831	0.003	0.0043	0.0558	0.001	0.1279	0.1273	0.0222	0.0026	0.109	0.0208	0.0031	0.0036	0.0019	0.0012	0.0345	0.0277	0.0321	0.0588	0.0149	0.1013	0.0015
4	rs7672071	92897624	1	0.202230525110681	0.91	0.256642068151906	0.0406364214881888	0.258279806900882	0.0241	0.0176	0.015	0.0026	0.183	0.003	0.0043	0.0558	0.001	0.128	0.1272	0.0222	0.0026	0.1091	0.0209	0.003	0.0036	0.0019	0.0013	0.0346	0.0277	0.0321	0.0589	0.0149	0.1012	0.0015
4	rs966867	92906792	1	0.202230525110681	0.91	0.256642068151906	0.0406791868018438	0.275371436614559	0.024	0.0176	0.015	0.0026	0.1831	0.0029	0.0043	0.0558	0.001	0.128	0.1273	0.0222	0.0026	0.1092	0.0206	0.003	0.0037	0.0019	0.0013	0.0346	0.0277	0.032	0.0591	0.0149	0.1011	0.0015
4	rs74611505	92918892	1	0.202230525110681	0.91	0.256642068151906	0.0434062653983133	0.263405709233921	0.024	0.0176	0.015	0.0026	0.183	0.0029	0.0043	0.0558	0.001	0.128	0.1273	0.0223	0.0026	0.1092	0.0206	0.0031	0.0037	0.0019	0.0013	0.0346	0.0277	0.032	0.0592	0.0148	0.101	0.0015
4	rs3864150	92919069	1	0.202230525110681	0.91	0.256642068151906	0.0435107093951497	0.262378009830485	0.024	0.0176	0.015	0.0026	0.183	0.0029	0.0043	0.0558	0.001	0.128	0.1273	0.0222	0.0026	0.1092	0.0206	0.003	0.0037	0.0019	0.0013	0.0346	0.0277	0.032	0.0592	0.0148	0.101	0.0015
4	rs72660063	92920939	1	0.202230525110681	0.91	0.256642068151906	0.0429902018038629	0.256464889347854	0.0241	0.0176	0.015	0.0026	0.183	0.0029	0.0043	0.0558	0.001	0.128	0.1273	0.0222	0.0026	0.1092	0.0206	0.0031	0.0037	0.0019	0.0013	0.0346	0.0277	0.032	0.0591	0.0148	0.101	0.0015
4	rs79687327	92933082	1	0.202230525110681	0.91	0.256642068151906	0.0435555235912251	0.282115512348375	0.024	0.0176	0.015	0.0026	0.1829	0.0029	0.0043	0.0558	0.001	0.128	0.1273	0.0223	0.0026	0.1092	0.0206	0.0031	0.0037	0.0019	0.0013	0.0346	0.0277	0.032	0.0592	0.0148	0.101	0.0015
4	rs62312284	92941276	1	0.202230525110681	0.91	0.256642068151906	0.0442013265551626	0.288674221462003	0.024	0.0176	0.015	0.0026	0.1829	0.0029	0.0043	0.0558	0.001	0.128	0.1273	0.0223	0.0026	0.1092	0.0206	0.0031	0.0037	0.0019	0.0013	0.0346	0.0277	0.032	0.0592	0.0148	0.101	0.0015
4	rs74719578	92959591	1	0.202230525110681	0.91	0.256642068151906	0.0458365837842245	0.279318783831548	0.024	0.0176	0.0151	0.0026	0.1828	0.0029	0.0044	0.0558	0.001	0.128	0.1273	0.0223	0.0026	0.1092	0.0207	0.0031	0.0038	0.0019	0.0012	0.0347	0.0277	0.032	0.0592	0.0148	0.101	0.0015
4	rs10007304	92967328	1	0.202230525110681	0.91	0.256642068151906	0.0473383008082481	0.322867444700443	0.0241	0.0176	0.0151	0.0026	0.1828	0.0029	0.0044	0.0558	0.001	0.128	0.1273	0.0223	0.0026	0.1093	0.0207	0.0031	0.0038	0.0019	0.0012	0.0347	0.0277	0.032	0.0592	0.0148	0.101	0.0015
4	rs1602069	92972513	1	0.202230525110681	0.91	0.256642068151906	0.0462089356249134	0.311623659583544	0.0241	0.0176	0.0151	0.0026	0.1828	0.0029	0.0044	0.0558	0.001	0.128	0.1273	0.0223	0.0026	0.1092	0.0207	0.0031	0.0037	0.0019	0.0012	0.0347	0.0277	0.032	0.0592	0.0148	0.101	0.0015
4	rs79645315	92981618	1	0.202230525110681	0.91	0.256642068151906	0.0369395948386889	0.2516073173035	0.024	0.0176	0.015	0.0026	0.1829	0.0029	0.0044	0.0559	0.001	0.1279	0.1274	0.0222	0.0025	0.1092	0.0207	0.003	0.0038	0.0019	0.0012	0.0346	0.0277	0.032	0.0593	0.0148	0.101	0.0015
4	rs72616100	92991697	1	0.202230525110681	0.91	0.256642068151906	0.0387714033826267	0.279202439070719	0.024	0.0175	0.0151	0.0026	0.1829	0.0029	0.0044	0.056	0.001	0.1277	0.1275	0.0222	0.0025	0.1091	0.0206	0.003	0.0038	0.0019	0.0012	0.0346	0.0276	0.0321	0.0595	0.0147	0.1009	0.0015
4	rs115877293	93008205	1	0.202230525110681	0.91	0.256642068151906	0.0358175014864797	0.238319010462656	0.0239	0.0175	0.0151	0.0026	0.1829	0.0029	0.0044	0.0561	0.001	0.1277	0.1276	0.0222	0.0025	0.109	0.0206	0.003	0.0038	0.0019	0.0012	0.0346	0.0276	0.0321	0.0596	0.0146	0.1009	0.0015
4	rs74774544	93015017	1	0.202230525110681	0.91	0.256642068151906	0.035117068040517	0.228969909277093	0.0239	0.0175	0.0151	0.0026	0.1829	0.0029	0.0044	0.0561	0.001	0.1278	0.1277	0.0222	0.0025	0.1089	0.0206	0.003	0.0038	0.0018	0.0012	0.0346	0.0277	0.0321	0.0597	0.0146	0.1008	0.0015
4	rs4558830	93021985	1	0.202230525110681	0.91	0.256642068151906	0.035039834863048	0.233684375168443	0.0238	0.0175	0.0151	0.0026	0.1832	0.0029	0.0044	0.0563	0.001	0.1277	0.1281	0.0222	0.0025	0.1087	0.0205	0.0029	0.0038	0.0019	0.0012	0.0346	0.0275	0.0321	0.0601	0.0145	0.1006	0.0015
4	rs78783353	93025740	1	0.202230525110681	0.91	0.256642068151906	0.0344516367116973	0.228532937720587	0.0238	0.0175	0.0151	0.0026	0.1832	0.0029	0.0044	0.0563	0.001	0.1277	0.1281	0.0222	0.0025	0.1087	0.0205	0.0029	0.0038	0.0019	0.0012	0.0346	0.0275	0.0321	0.0601	0.0145	0.1006	0.0015
4	rs35196649	93043098	1	0.202230525110681	0.91	0.256642068151906	0.0343120064539767	0.219419599078099	0.0238	0.0175	0.0151	0.0026	0.1832	0.0028	0.0044	0.0563	0.001	0.1276	0.1283	0.0221	0.0025	0.1086	0.0204	0.0029	0.0038	0.0019	0.0012	0.0345	0.0274	0.0322	0.0603	0.0144	0.1005	0.0015
4	rs7677963	93048182	1	0.202230525110681	0.9	0.289513196358555	0.0249289044913874	0.193963484388517	0.0237	0.0176	0.0151	0.0026	0.1832	0.0028	0.0042	0.0565	9e-04	0.1275	0.1288	0.022	0.0025	0.1084	0.0203	0.0027	0.0037	0.0018	0.0011	0.0345	0.0272	0.0323	0.061	0.0143	0.1006	0.0014
4	rs80302652	93049143	1	0.202230525110681	0.9	0.289513196358555	0.0252337253043578	0.188712817630702	0.0237	0.0176	0.0151	0.0026	0.1831	0.0028	0.0042	0.0566	9e-04	0.1275	0.1289	0.022	0.0025	0.1083	0.0203	0.0027	0.0037	0.0018	0.0011	0.0345	0.0272	0.0323	0.0611	0.0143	0.1006	0.0014
4	rs115476876	93055870	1	0.202230525110681	0.9	0.289513196358555	0.0241882773499093	0.194273865754705	0.0236	0.0176	0.0151	0.0026	0.183	0.0027	0.0042	0.0566	9e-04	0.1277	0.129	0.022	0.0025	0.1083	0.0203	0.0027	0.0037	0.0018	0.0011	0.0344	0.0271	0.0323	0.0613	0.0142	0.1006	0.0014
4	rs17306610	93064008	1	0.202230525110681	0.9	0.289513196358555	0.0247070478427794	0.206930766070822	0.0236	0.0176	0.0152	0.0026	0.1828	0.0027	0.0042	0.0566	9e-04	0.1278	0.129	0.0219	0.0025	0.1082	0.0203	0.0027	0.0038	0.0018	0.0011	0.0344	0.0271	0.0323	0.0614	0.0142	0.1006	0.0014
4	rs12498559	93065186	1	0.202230525110681	0.9	0.289513196358555	0.0246869493048997	0.206085717253098	0.0236	0.0176	0.0152	0.0026	0.1828	0.0027	0.0042	0.0566	9e-04	0.1278	0.129	0.0219	0.0025	0.1082	0.0203	0.0027	0.0038	0.0018	0.0011	0.0344	0.0271	0.0323	0.0614	0.0142	0.1006	0.0014
4	rs28420844	93073857	1	0.202230525110681	0.9	0.289513196358555	0.0250911463116695	0.205874635080142	0.0236	0.0176	0.0152	0.0026	0.1828	0.0027	0.0042	0.0566	9e-04	0.1278	0.129	0.0219	0.0025	0.1082	0.0204	0.0027	0.0038	0.0018	0.0011	0.0344	0.0271	0.0323	0.0614	0.0142	0.1006	0.0014
4	rs113075406	93084126	1	0.202230525110681	0.9	0.289513196358555	0.0248783580135121	0.20798869413567	0.0237	0.0176	0.0152	0.0026	0.1827	0.0027	0.0042	0.0566	9e-04	0.1279	0.129	0.0219	0.0025	0.1081	0.0204	0.0026	0.0038	0.0018	0.0011	0.0344	0.0271	0.0323	0.0614	0.0142	0.1006	0.0014
4	rs115097187	93091395	1	0.202230525110681	0.89	0.325204496311925	0.0249896570754616	0.207671127344296	0.0237	0.0176	0.0152	0.0026	0.1827	0.0027	0.0042	0.0566	9e-04	0.1279	0.129	0.0219	0.0025	0.1081	0.0204	0.0026	0.0038	0.0018	0.0011	0.0344	0.0271	0.0323	0.0614	0.0142	0.1006	0.0015
4	rs62309801	93100453	1	0.202230525110681	0.89	0.325204496311925	0.0303276980549279	0.216623479164879	0.0238	0.0177	0.0152	0.0026	0.1825	0.0026	0.0041	0.0566	0.001	0.1281	0.129	0.0219	0.0025	0.108	0.0205	0.0026	0.0038	0.0019	0.0011	0.0344	0.027	0.0323	0.0616	0.0141	0.1005	0.0015
4	rs62309803	93105906	1	0.202230525110681	0.89	0.325204496311925	0.0262900177602137	0.203032100180792	0.0236	0.0177	0.0152	0.0026	0.1823	0.0026	0.0041	0.0564	0.001	0.1286	0.1293	0.0219	0.0025	0.1079	0.0205	0.0025	0.0037	0.0019	0.0011	0.0344	0.027	0.0323	0.0618	0.0141	0.1003	0.0015
4	rs116754413	93119696	1	0.202230525110681	0.89	0.325204496311925	0.0261536724100989	0.198845319840853	0.0234	0.0178	0.0152	0.0026	0.1821	0.0026	0.004	0.0564	0.001	0.1289	0.1297	0.0219	0.0025	0.108	0.0205	0.0025	0.0037	0.0019	0.0011	0.0344	0.0269	0.0322	0.062	0.014	0.1001	0.0015
4	rs56041966	93125589	1	0.202230525110681	0.89	0.325204496311925	0.0262375175119662	0.204083351998169	0.0234	0.0178	0.0152	0.0026	0.1822	0.0026	0.004	0.0564	0.001	0.1289	0.1297	0.0219	0.0025	0.108	0.0204	0.0025	0.0037	0.0019	0.0011	0.0344	0.0269	0.0322	0.062	0.014	0.1001	0.0015
4	rs114304580	93141476	1	0.202230525110681	0.89	0.325204496311925	0.0258513330116013	0.200098280091816	0.0234	0.0178	0.0152	0.0026	0.1822	0.0026	0.004	0.0564	0.001	0.1289	0.1297	0.0219	0.0025	0.1081	0.0204	0.0025	0.0037	0.0019	0.0011	0.0344	0.0269	0.0322	0.062	0.014	0.1001	0.0015
4	rs10516904	93141641	1	0.202230525110681	0.89	0.325204496311925	0.0258409521448236	0.200202812698414	0.0234	0.0178	0.0152	0.0026	0.1822	0.0026	0.004	0.0564	0.001	0.1289	0.1297	0.0219	0.0025	0.1081	0.0204	0.0025	0.0037	0.0019	0.0011	0.0344	0.0269	0.0322	0.062	0.014	0.1001	0.0015
4	rs1227424	93155938	1	0.202230525110681	0.89	0.325204496311925	0.0256133239945567	0.211918564804875	0.0233	0.0178	0.0151	0.0026	0.182	0.0026	0.004	0.0565	0.001	0.129	0.1299	0.0219	0.0025	0.1085	0.0204	0.0025	0.0036	0.0019	0.0011	0.0344	0.0269	0.0321	0.0621	0.0135	0.1	0.0015
4	rs1311140	93160072	1	0.202230525110681	0.89	0.325204496311925	0.0246969971119588	0.220606109694163	0.0233	0.0178	0.0151	0.0026	0.1819	0.0026	0.004	0.0565	0.001	0.129	0.13	0.0219	0.0025	0.1085	0.0204	0.0024	0.0036	0.0019	0.0011	0.0344	0.0269	0.0322	0.0621	0.0135	0.1	0.0015
4	rs116068214	93178576	1	0.202230525110681	0.89	0.325204496311925	0.0214736824286636	0.220066526812829	0.0233	0.0179	0.0151	0.0026	0.1817	0.0026	0.004	0.0565	0.001	0.1291	0.1301	0.0219	0.0025	0.1085	0.0204	0.0025	0.0036	0.0019	0.0011	0.0344	0.0269	0.0322	0.0622	0.0135	0.1	0.0015
4	rs8180202	93198845	1	0.202230525110681	0.89	0.325204496311925	0.0228779504210839	0.227768889453881	0.0232	0.0179	0.0151	0.0026	0.1815	0.0026	0.004	0.0566	0.001	0.1292	0.1302	0.0219	0.0026	0.1085	0.0204	0.0024	0.0036	0.0019	0.0011	0.0344	0.0268	0.0322	0.0623	0.0134	0.1	0.0015
4	rs72660093	93220487	0.99	0.227721472602965	0.89	0.325204496311925	0.0177927931044083	0.26580854189286	0.0231	0.0187	0.015	0.0027	0.1796	0.0025	0.0039	0.057	9e-04	0.1303	0.1314	0.0215	0.0027	0.1096	0.0203	0.0024	0.0039	0.0018	0.0011	0.0342	0.0263	0.0319	0.0619	0.0132	0.0998	0.0014
4	rs72660097	93234758	0.99	0.227721472602965	0.89	0.325204496311925	0.0243669606818406	0.334227645271916	0.0231	0.0187	0.015	0.0027	0.1795	0.0025	0.0039	0.057	9e-04	0.1303	0.1314	0.0215	0.0027	0.1096	0.0203	0.0024	0.004	0.0018	0.0011	0.0342	0.0263	0.0319	0.0619	0.0132	0.0998	0.0014
4	rs992995	93236404	0.99	0.227721472602965	0.89	0.325204496311925	0.0247774848595134	0.341740803264105	0.0231	0.0187	0.015	0.0027	0.1795	0.0025	0.0039	0.057	9e-04	0.1303	0.1314	0.0215	0.0028	0.1096	0.0203	0.0024	0.004	0.0018	0.0011	0.0342	0.0263	0.0319	0.0619	0.0132	0.0998	0.0014
4	rs115356455	93237601	0.99	0.227721472602965	0.89	0.325204496311925	0.024596650540569	0.337547162062978	0.0231	0.0187	0.015	0.0027	0.1795	0.0025	0.0039	0.057	9e-04	0.1303	0.1315	0.0215	0.0028	0.1096	0.0203	0.0024	0.004	0.0018	0.0011	0.0342	0.0263	0.0319	0.0619	0.0132	0.0998	0.0014
4	rs76529253	93237750	0.99	0.227721472602965	0.89	0.325204496311925	0.0245766162740483	0.339148841208011	0.0231	0.0187	0.015	0.0027	0.1795	0.0025	0.0039	0.057	9e-04	0.1303	0.1315	0.0215	0.0028	0.1095	0.0203	0.0024	0.004	0.0018	0.0011	0.0342	0.0263	0.0319	0.0619	0.0132	0.0998	0.0014
4	rs17238193	93242743	0.99	0.227721472602965	0.89	0.325204496311925	0.0246467873057892	0.331529927061795	0.0231	0.0187	0.015	0.0027	0.1795	0.0025	0.0039	0.057	9e-04	0.1304	0.1315	0.0214	0.0028	0.1094	0.0203	0.0024	0.004	0.0018	0.0011	0.0342	0.0263	0.0318	0.062	0.0132	0.0998	0.0014
4	rs62311000	93254174	0.99	0.227721472602965	0.89	0.325204496311925	0.0240400929336937	0.339642107574967	0.0231	0.0187	0.015	0.0027	0.1796	0.0025	0.0039	0.057	9e-04	0.1305	0.1315	0.0214	0.0028	0.1092	0.0202	0.0024	0.004	0.0018	0.0011	0.0342	0.0263	0.0318	0.062	0.0132	0.0998	0.0014
4	rs114128842	93257611	0.99	0.227721472602965	0.88	0.363814363818289	0.0237750018327753	0.33557888955873	0.0231	0.0187	0.015	0.0027	0.1796	0.0025	0.0039	0.057	9e-04	0.1305	0.1315	0.0214	0.0028	0.1092	0.0202	0.0024	0.004	0.0018	0.0011	0.0342	0.0263	0.0318	0.062	0.0132	0.0998	0.0014
4	rs10016309	93276709	0.99	0.227721472602965	0.88	0.363814363818289	0.0213286234573556	0.328838600465995	0.0231	0.0187	0.0149	0.0027	0.1796	0.0025	0.0039	0.0569	9e-04	0.1304	0.1316	0.0214	0.0028	0.1091	0.0202	0.0026	0.0041	0.0018	0.0012	0.0342	0.0263	0.0318	0.0619	0.0133	0.0998	0.0014
4	rs2063647	93289971	0.99	0.227721472602965	0.88	0.363814363818289	0.0190278753300174	0.290085620434842	0.0231	0.0189	0.0148	0.0027	0.1795	0.0024	0.0038	0.0568	9e-04	0.1312	0.132	0.0214	0.0029	0.1095	0.0199	0.0025	0.0039	0.0018	0.001	0.0339	0.0259	0.0316	0.0621	0.0133	0.1	0.0013
4	rs34799717	93302460	0.98	0.255415240389183	0.88	0.363814363818289	0.0189779708355221	0.273519860103725	0.0232	0.0189	0.0149	0.0027	0.1794	0.0024	0.0039	0.0568	9e-04	0.1312	0.132	0.0213	0.0029	0.1097	0.0198	0.0025	0.0039	0.0018	0.001	0.0338	0.0258	0.0316	0.062	0.0133	0.1001	0.0013
4	rs114425005	93313365	0.98	0.255415240389183	0.88	0.363814363818289	0.0165045702271883	0.247003115872989	0.0232	0.0189	0.0149	0.0027	0.1794	0.0024	0.0039	0.0568	9e-04	0.1311	0.132	0.0214	0.0029	0.1097	0.0198	0.0025	0.0039	0.0018	0.001	0.0338	0.0258	0.0316	0.0619	0.0133	0.1002	0.0013
4	rs72661906	93314892	0.98	0.255415240389183	0.88	0.363814363818289	0.016355020934342	0.246331596338012	0.0232	0.0189	0.0149	0.0027	0.1794	0.0024	0.0039	0.0568	9e-04	0.1311	0.132	0.0214	0.0029	0.1097	0.0198	0.0025	0.0039	0.0018	0.001	0.0338	0.0258	0.0316	0.0619	0.0133	0.1002	0.0013
4	rs13106359	93323399	0.98	0.255415240389183	0.88	0.363814363818289	0.0182246544203581	0.32189561956848	0.0235	0.0188	0.0148	0.0026	0.1795	0.0024	0.0039	0.0568	9e-04	0.1308	0.1322	0.0215	0.0029	0.1098	0.0196	0.0024	0.0038	0.0019	0.001	0.0337	0.0257	0.0317	0.0618	0.0134	0.1003	0.0014
4	rs9993173	93345140	0.98	0.255415240389183	0.88	0.363814363818289	0.0181441085282778	0.298004120633286	0.0238	0.0187	0.0148	0.0025	0.1798	0.0023	0.0038	0.0568	9e-04	0.1303	0.1323	0.0218	0.0029	0.1099	0.0195	0.0022	0.0037	0.002	0.001	0.0335	0.0255	0.0318	0.0616	0.0135	0.1006	0.0015
4	rs34121315	93346960	0.98	0.255415240389183	0.88	0.363814363818289	0.0174152420929722	0.30240449305306	0.0238	0.0187	0.0148	0.0025	0.1798	0.0023	0.0038	0.0568	9e-04	0.1303	0.1323	0.0218	0.0029	0.1099	0.0194	0.0022	0.0037	0.002	0.001	0.0335	0.0255	0.0318	0.0616	0.0135	0.1006	0.0015
4	rs114920118	93354132	0.98	0.255415240389183	0.88	0.363814363818289	0.0170512747164857	0.296225727407852	0.0238	0.0187	0.0147	0.0025	0.1797	0.0023	0.0038	0.0569	9e-04	0.1302	0.1322	0.0219	0.0029	0.11	0.0194	0.0023	0.0037	0.002	0.001	0.0335	0.0255	0.0318	0.0617	0.0135	0.1008	0.0015
4	rs4444795	93355172	0.98	0.255415240389183	0.88	0.363814363818289	0.0163773895664837	0.300856207541521	0.0238	0.0187	0.0147	0.0026	0.1797	0.0023	0.0039	0.0569	9e-04	0.1302	0.1321	0.0219	0.0029	0.11	0.0194	0.0023	0.0037	0.002	0.001	0.0336	0.0254	0.0318	0.0617	0.0135	0.1007	0.0015
4	rs6532369	93355296	0.98	0.255415240389183	0.88	0.363814363818289	0.0162880498207276	0.297885461275152	0.0238	0.0187	0.0147	0.0026	0.1797	0.0023	0.0039	0.0569	9e-04	0.1302	0.1321	0.0219	0.0029	0.11	0.0194	0.0023	0.0037	0.002	0.001	0.0336	0.0254	0.0317	0.0617	0.0135	0.1007	0.0015
4	rs57865891	93372490	0.98	0.255415240389183	0.88	0.363814363818289	0.0146647529925839	0.23998130709183	0.0238	0.0186	0.0146	0.0026	0.1797	0.0023	0.0038	0.057	9e-04	0.1304	0.1323	0.0219	0.0029	0.1099	0.0193	0.0023	0.0036	0.002	0.001	0.0336	0.0255	0.0317	0.0615	0.0135	0.1006	0.0015
4	rs4563468	93385850	0.98	0.255415240389183	0.88	0.363814363818289	0.0150115549479432	0.286326549785513	0.0239	0.0186	0.0146	0.0026	0.1796	0.0023	0.0038	0.057	9e-04	0.1304	0.1323	0.0219	0.0028	0.1099	0.0193	0.0023	0.0036	0.002	0.0011	0.0336	0.0255	0.0317	0.0615	0.0135	0.1007	0.0014
4	rs4285958	93400053	0.98	0.255415240389183	0.88	0.363814363818289	0.0148166072944731	0.31825897866741	0.024	0.0184	0.0146	0.0026	0.1796	0.0023	0.0038	0.0571	8e-04	0.1304	0.1324	0.022	0.0028	0.1099	0.0193	0.0023	0.0036	0.002	0.0011	0.0335	0.0255	0.0317	0.0614	0.0135	0.1008	0.0014
4	rs72661919	93400279	0.98	0.255415240389183	0.88	0.363814363818289	0.0146166781972164	0.309581160254168	0.024	0.0184	0.0146	0.0026	0.1796	0.0023	0.0038	0.0571	8e-04	0.1304	0.1324	0.022	0.0028	0.1099	0.0193	0.0023	0.0036	0.002	0.0011	0.0335	0.0255	0.0317	0.0614	0.0135	0.1008	0.0014
4	rs114303958	93402056	0.98	0.255415240389183	0.89	0.325204496311925	0.0133879615574411	0.288674221462003	0.024	0.0184	0.0146	0.0026	0.1796	0.0023	0.0038	0.0571	8e-04	0.1304	0.1324	0.0221	0.0028	0.1099	0.0192	0.0023	0.0036	0.002	0.0011	0.0335	0.0254	0.0317	0.0614	0.0135	0.1008	0.0014
4	rs79522826	93403696	0.98	0.255415240389183	0.89	0.325204496311925	0.0126147060606085	0.282699237565896	0.024	0.0184	0.0146	0.0026	0.1796	0.0023	0.0038	0.0571	8e-04	0.1304	0.1324	0.0221	0.0028	0.1099	0.0192	0.0023	0.0036	0.002	0.0011	0.0335	0.0254	0.0317	0.0613	0.0135	0.1008	0.0014
4	rs4321032	93410617	0.97	0.285396128624663	0.89	0.325204496311925	0.0117640465199314	0.288439191833232	0.0241	0.0182	0.0146	0.0026	0.1795	0.0023	0.0038	0.0571	8e-04	0.1305	0.1325	0.0222	0.0028	0.1099	0.0192	0.0023	0.0036	0.002	0.0011	0.0336	0.0254	0.0316	0.0612	0.0135	0.1008	0.0014
4	rs114296484	93426760	0.97	0.285396128624663	0.89	0.325204496311925	0.0138039890475164	0.313188263050118	0.0244	0.0181	0.0146	0.0027	0.1792	0.0024	0.0039	0.0572	8e-04	0.1306	0.1323	0.0222	0.0028	0.1102	0.0191	0.0024	0.0036	0.0021	0.0011	0.0337	0.0252	0.0315	0.0609	0.0135	0.1009	0.0015
4	rs7669356	93426996	0.97	0.285396128624663	0.89	0.325204496311925	0.0137777094639006	0.316445241165028	0.0244	0.0181	0.0146	0.0027	0.1791	0.0024	0.0039	0.0572	8e-04	0.1307	0.1323	0.0222	0.0028	0.1102	0.0191	0.0024	0.0036	0.0021	0.0011	0.0337	0.0252	0.0315	0.0609	0.0135	0.1009	0.0015
4	rs114944933	93427050	0.97	0.285396128624663	0.89	0.325204496311925	0.0129750587868144	0.312947403340228	0.0244	0.0181	0.0146	0.0027	0.1791	0.0024	0.0039	0.0572	8e-04	0.1307	0.1323	0.0222	0.0028	0.1102	0.0191	0.0024	0.0036	0.0021	0.0011	0.0337	0.0252	0.0315	0.0608	0.0135	0.1009	0.0015
4	rs28429849	93429258	0.97	0.285396128624663	0.89	0.325204496311925	0.0122920022280848	0.301213292345333	0.0244	0.0181	0.0146	0.0027	0.1792	0.0024	0.0039	0.0572	8e-04	0.1307	0.1323	0.0222	0.0028	0.1101	0.0191	0.0024	0.0036	0.0021	0.0011	0.0337	0.0253	0.0315	0.0608	0.0135	0.1009	0.0014
4	rs1450507	93434136	0.97	0.285396128624663	0.88	0.363814363818289	0.0103825013040867	0.266725692718978	0.0245	0.0181	0.0146	0.0027	0.1792	0.0024	0.0039	0.0571	8e-04	0.1308	0.1323	0.0222	0.0029	0.11	0.0191	0.0024	0.0036	0.0021	0.0011	0.0337	0.0252	0.0315	0.0609	0.0136	0.1009	0.0014
4	rs13435785	93439423	0.97	0.285396128624663	0.88	0.363814363818289	0.0104730935741262	0.262720436874489	0.0245	0.0181	0.0146	0.0027	0.1792	0.0025	0.0039	0.057	8e-04	0.1308	0.1322	0.0222	0.0029	0.1099	0.0191	0.0024	0.0036	0.0021	0.0011	0.0337	0.0252	0.0315	0.0609	0.0136	0.1008	0.0014
4	rs74342684	93446199	0.97	0.285396128624663	0.88	0.363814363818289	0.0107321036804762	0.280483049118444	0.0246	0.018	0.0146	0.0027	0.1792	0.0025	0.0039	0.057	8e-04	0.1308	0.1322	0.0222	0.0029	0.1099	0.0191	0.0024	0.0036	0.0021	0.0011	0.0338	0.0252	0.0315	0.061	0.0136	0.1008	0.0014
4	rs17252786	93448021	0.97	0.285396128624663	0.88	0.363814363818289	0.0105912143944802	0.282115512348375	0.0246	0.018	0.0146	0.0027	0.1792	0.0025	0.0039	0.057	8e-04	0.1308	0.1322	0.0222	0.0029	0.1099	0.0191	0.0024	0.0036	0.0021	0.0011	0.0338	0.0252	0.0315	0.061	0.0136	0.1008	0.0014
4	rs11944800	93451160	0.97	0.285396128624663	0.88	0.363814363818289	0.0119814270853116	0.266152358239991	0.0254	0.0174	0.0151	0.0028	0.1791	0.0025	0.004	0.0571	8e-04	0.1313	0.1323	0.0223	0.0029	0.1095	0.0187	0.0024	0.0034	0.0022	0.0011	0.0343	0.0249	0.0307	0.062	0.0136	0.0999	0.0013
4	rs36065598	93456209	0.96	0.3177447436144	0.88	0.363814363818289	0.0137711453801311	0.258393372625069	0.0266	0.017	0.0152	0.0026	0.1798	0.0024	0.0037	0.0573	8e-04	0.1312	0.1325	0.0223	0.0028	0.1093	0.0188	0.0022	0.0031	0.0026	0.001	0.0344	0.0248	0.0305	0.0614	0.0138	0.0998	0.0013
4	rs115647264	93457275	0.96	0.3177447436144	0.88	0.363814363818289	0.0136599111278606	0.257485285814988	0.0266	0.017	0.0152	0.0026	0.1798	0.0024	0.0037	0.0573	8e-04	0.1312	0.1325	0.0223	0.0028	0.1093	0.0188	0.0022	0.0031	0.0026	0.001	0.0344	0.0248	0.0305	0.0614	0.0138	0.0998	0.0013
4	rs17319672	93467802	0.96	0.3177447436144	0.88	0.363814363818289	0.0156726772989414	0.293505109976614	0.0266	0.017	0.0152	0.0026	0.1798	0.0024	0.0037	0.0573	8e-04	0.1312	0.1326	0.0223	0.0027	0.1094	0.0188	0.0022	0.003	0.0026	0.001	0.0343	0.0247	0.0305	0.0614	0.0138	0.0998	0.0013
4	rs62307845	93469959	0.96	0.3177447436144	0.88	0.363814363818289	0.0159415844696262	0.29836018411788	0.0266	0.017	0.0152	0.0026	0.1798	0.0024	0.0037	0.0573	8e-04	0.1311	0.1325	0.0222	0.0028	0.1094	0.0189	0.0022	0.003	0.0026	0.001	0.0343	0.0247	0.0305	0.0614	0.0138	0.0998	0.0013
4	rs1450498	93476043	0.96	0.3177447436144	0.88	0.363814363818289	0.0156149776729995	0.256691534048033	0.0267	0.017	0.0152	0.0026	0.1797	0.0024	0.0037	0.0573	8e-04	0.1311	0.1326	0.0222	0.0028	0.1094	0.0188	0.0022	0.003	0.0026	0.001	0.0343	0.0247	0.0306	0.0614	0.0138	0.0998	0.0013
4	rs17254204	93479616	0.96	0.3177447436144	0.88	0.363814363818289	0.0156726772989414	0.269137879817265	0.0267	0.017	0.0152	0.0026	0.1797	0.0024	0.0037	0.0572	8e-04	0.1311	0.1326	0.0222	0.0027	0.1094	0.0188	0.0022	0.0031	0.0026	0.001	0.0343	0.0247	0.0306	0.0614	0.0138	0.0997	0.0013
4	rs12501529	93492008	0.96	0.3177447436144	0.88	0.363814363818289	0.0119341729663546	0.265579407875778	0.0251	0.017	0.0152	0.0026	0.1802	0.0025	0.0038	0.0573	8e-04	0.1314	0.133	0.0222	0.0027	0.1097	0.0188	0.0022	0.0031	0.0026	0.001	0.0345	0.0247	0.0304	0.0614	0.0138	0.0998	0.0013
4	rs13101814	93508181	0.96	0.3177447436144	0.88	0.363814363818289	0.0137187163309129	0.302166140036837	0.025	0.0169	0.015	0.0026	0.1803	0.0025	0.0037	0.0573	8e-04	0.1314	0.1334	0.022	0.0027	0.1097	0.0188	0.0022	0.003	0.0026	0.001	0.0346	0.0247	0.0304	0.0613	0.0139	0.1001	0.0013
4	rs34144324	93511396	0.96	0.3177447436144	0.88	0.363814363818289	0.0126886411756992	0.277923629930956	0.025	0.0169	0.015	0.0026	0.1803	0.0024	0.0037	0.0573	8e-04	0.1313	0.1334	0.022	0.0027	0.1097	0.0188	0.0022	0.003	0.0026	0.001	0.0346	0.0247	0.0304	0.0613	0.0139	0.1002	0.0013
4	rs35680590	93517192	0.96	0.3177447436144	0.88	0.363814363818289	0.0125349732579465	0.267299410769223	0.025	0.0169	0.015	0.0026	0.1803	0.0024	0.0037	0.0573	8e-04	0.1313	0.1334	0.022	0.0027	0.1097	0.0188	0.0022	0.003	0.0027	0.001	0.0347	0.0247	0.0304	0.0612	0.0139	0.1002	0.0013
4	rs55870144	93542801	0.96	0.3177447436144	0.88	0.363814363818289	0.0109239866719651	0.263977194986213	0.025	0.0167	0.0149	0.0025	0.1801	0.0025	0.0036	0.0572	9e-04	0.1313	0.1337	0.022	0.0028	0.1097	0.0189	0.0022	0.003	0.0027	0.001	0.0347	0.0246	0.0304	0.0608	0.0138	0.1004	0.0013
4	rs78785028	93545197	0.96	0.3177447436144	0.88	0.363814363818289	0.010841437449486	0.264549066928429	0.025	0.0167	0.0149	0.0025	0.1801	0.0025	0.0036	0.0572	9e-04	0.1313	0.1337	0.022	0.0028	0.1097	0.0189	0.0022	0.003	0.0027	0.001	0.0347	0.0246	0.0304	0.0608	0.0138	0.1004	0.0013
4	rs899469	93556266	0.96	0.3177447436144	0.88	0.363814363818289	0.0103294887849899	0.263519975462864	0.025	0.0167	0.0149	0.0025	0.1801	0.0026	0.0036	0.0572	9e-04	0.1313	0.1338	0.022	0.0028	0.1097	0.0189	0.0022	0.003	0.0027	0.001	0.0347	0.0246	0.0304	0.0607	0.0138	0.1005	0.0013
4	rs7692054	93561293	0.96	0.3177447436144	0.88	0.363814363818289	0.0104410519973866	0.271787515114599	0.025	0.0167	0.0149	0.0025	0.1801	0.0026	0.0036	0.0572	9e-04	0.1315	0.1338	0.022	0.0029	0.1097	0.0188	0.0022	0.0031	0.0028	0.001	0.0347	0.0246	0.0304	0.0606	0.0139	0.1003	0.0014
4	rs922514	93590545	0.96	0.3177447436144	0.88	0.363814363818289	0.0119164887150945	0.285389118141479	0.025	0.0168	0.015	0.0025	0.1805	0.0025	0.0035	0.0572	9e-04	0.132	0.1337	0.022	0.0028	0.109	0.0186	0.0023	0.003	0.0027	0.001	0.0346	0.0247	0.0315	0.0605	0.0141	0.0993	0.0013
4	rs1479332	93590819	0.96	0.3177447436144	0.88	0.363814363818289	0.0119047101261369	0.286209319573421	0.025	0.0168	0.015	0.0025	0.1805	0.0025	0.0035	0.0572	9e-04	0.132	0.1337	0.022	0.0028	0.109	0.0186	0.0023	0.003	0.0027	0.001	0.0346	0.0247	0.0315	0.0604	0.0141	0.0993	0.0013
4	rs6853303	93596300	0.96	0.3177447436144	0.88	0.363814363818289	0.0111800894743132	0.26535033540418	0.025	0.0168	0.0149	0.0025	0.1805	0.0025	0.0035	0.0572	9e-04	0.132	0.1337	0.022	0.0028	0.1089	0.0186	0.0023	0.003	0.0027	0.001	0.0346	0.0247	0.0315	0.0604	0.0141	0.0993	0.0014
4	rs77475501	93601020	0.96	0.3177447436144	0.88	0.363814363818289	0.00989221585485909	0.282465703172052	0.0248	0.0168	0.0146	0.0024	0.1808	0.0025	0.0034	0.0572	9e-04	0.1325	0.1339	0.022	0.0028	0.1091	0.0185	0.0023	0.003	0.0027	0.001	0.0348	0.0247	0.0315	0.0601	0.014	0.0995	0.0013
4	rs78351999	93610154	0.95	0.352537935866182	0.88	0.363814363818289	0.00967386923562179	0.270864990982029	0.0247	0.0168	0.0142	0.0024	0.1811	0.0025	0.0031	0.0572	9e-04	0.1333	0.1343	0.0219	0.0026	0.109	0.0184	0.0023	0.003	0.0027	0.001	0.035	0.0249	0.0313	0.0594	0.0139	0.0997	0.0013
4	rs4693301	93612434	0.95	0.352537935866182	0.88	0.363814363818289	0.0103294887849899	0.264205897450998	0.0246	0.0168	0.0141	0.0024	0.1811	0.0025	0.0034	0.0572	9e-04	0.1334	0.1344	0.0218	0.0026	0.1089	0.0184	0.0023	0.003	0.0025	0.001	0.035	0.0249	0.0313	0.0594	0.0139	0.0996	0.0013
4	rs6858358	93614688	0.95	0.352537935866182	0.88	0.363814363818289	0.0110626190130989	0.251494699700036	0.0246	0.0168	0.014	0.0024	0.1811	0.0025	0.0034	0.0573	9e-04	0.1334	0.1345	0.0218	0.0026	0.1089	0.0184	0.0023	0.003	0.0025	0.001	0.035	0.0249	0.0313	0.0593	0.0139	0.0995	0.0013
4	rs17257464	93619350	0.95	0.352537935866182	0.88	0.363814363818289	0.0112984953094627	0.258847792122691	0.0246	0.0168	0.014	0.0024	0.1811	0.0025	0.0034	0.0572	9e-04	0.1334	0.1345	0.0218	0.0026	0.1089	0.0184	0.0023	0.003	0.0025	0.001	0.035	0.0249	0.0313	0.0593	0.0139	0.0995	0.0013
4	rs56405668	93622286	0.95	0.352537935866182	0.85	0.498060230126391	0.0110905035654379	0.262834610220234	0.0246	0.0168	0.014	0.0024	0.1812	0.0025	0.0034	0.0572	9e-04	0.1334	0.1345	0.0218	0.0026	0.1089	0.0184	0.0023	0.003	0.0025	0.001	0.035	0.0249	0.0313	0.0592	0.0139	0.0995	0.0014
4	rs11944213	93633683	0.95	0.352537935866182	0.85	0.498060230126391	0.0127381106605987	0.302523690703936	0.0246	0.0168	0.014	0.0025	0.1812	0.0025	0.0034	0.0572	9e-04	0.1334	0.1347	0.0218	0.0026	0.1087	0.0184	0.0023	0.0031	0.0025	0.001	0.0351	0.0249	0.0314	0.0593	0.014	0.0996	0.0013
4	rs1434786	93640457	0.95	0.352537935866182	0.85	0.498060230126391	0.0126147060606085	0.313429177770568	0.0246	0.0167	0.0139	0.0025	0.1814	0.0025	0.0033	0.0573	9e-04	0.1336	0.1346	0.0216	0.0026	0.1085	0.0183	0.0023	0.0033	0.0024	9e-04	0.0352	0.025	0.0313	0.0593	0.0139	0.0995	0.0013
4	rs71599254	93655039	0.95	0.352537935866182	0.84	0.549223467132668	0.0120051066287653	0.32457021025681	0.0246	0.0168	0.0139	0.0025	0.1817	0.0024	0.0032	0.0574	9e-04	0.1336	0.1347	0.0215	0.0026	0.1085	0.0184	0.0023	0.0032	0.0024	9e-04	0.0352	0.0251	0.0312	0.0593	0.0138	0.0995	0.0013
4	rs75243694	93667946	0.95	0.352537935866182	0.84	0.549223467132668	0.0118811791195521	0.274676643839092	0.0246	0.017	0.0138	0.0025	0.1821	0.0024	0.003	0.0576	9e-04	0.134	0.1347	0.0214	0.0025	0.1083	0.0182	0.0023	0.0032	0.0024	9e-04	0.0354	0.0252	0.031	0.0592	0.0137	0.0994	0.0012
4	rs17019874	93674890	0.95	0.352537935866182	0.85	0.498060230126391	0.0135623191410423	0.273519860103725	0.0247	0.0171	0.0138	0.0025	0.1821	0.0024	0.003	0.0576	9e-04	0.1341	0.1347	0.0214	0.0025	0.1083	0.0182	0.0023	0.0032	0.0024	9e-04	0.0354	0.0253	0.031	0.0592	0.0137	0.0994	0.0012
4	rs13141798	93675391	0.95	0.352537935866182	0.85	0.498060230126391	0.0140222185918988	0.286326549785513	0.0247	0.0171	0.0138	0.0025	0.1821	0.0024	0.003	0.0576	9e-04	0.1341	0.1347	0.0214	0.0025	0.1083	0.0182	0.0023	0.0032	0.0024	9e-04	0.0355	0.0253	0.031	0.0592	0.0137	0.0994	0.0012
4	rs6812357	93676507	0.95	0.352537935866182	0.85	0.498060230126391	0.0139757149395954	0.284920754151738	0.0247	0.0171	0.0138	0.0025	0.1821	0.0024	0.003	0.0576	9e-04	0.1341	0.1347	0.0214	0.0025	0.1083	0.0181	0.0023	0.0032	0.0024	9e-04	0.0355	0.0253	0.031	0.0592	0.0137	0.0994	0.0012
4	rs2196236	93676623	0.95	0.352537935866182	0.85	0.498060230126391	0.0138632542437091	0.286443794630137	0.0246	0.0171	0.0138	0.0025	0.1821	0.0024	0.0029	0.0576	9e-04	0.1341	0.1347	0.0214	0.0025	0.1083	0.0181	0.0023	0.0032	0.0024	9e-04	0.0354	0.0253	0.031	0.0592	0.0137	0.0994	0.0012
4	rs77692974	93693311	0.95	0.352537935866182	0.85	0.498060230126391	0.012076355561601	0.303716441528849	0.0246	0.0171	0.0137	0.0025	0.1825	0.0024	0.0029	0.0577	9e-04	0.1341	0.1344	0.0214	0.0025	0.1084	0.0181	0.0023	0.0032	0.0024	9e-04	0.0354	0.0252	0.031	0.0592	0.0137	0.0992	0.0012
4	rs12647836	93707374	0.95	0.352537935866182	0.85	0.498060230126391	0.0122138002499872	0.325422579179607	0.0246	0.0172	0.0137	0.0025	0.1827	0.0024	0.0029	0.0578	8e-04	0.1342	0.1341	0.0214	0.0025	0.1085	0.0181	0.0024	0.0033	0.0023	9e-04	0.0354	0.0251	0.0309	0.0591	0.0137	0.0991	0.0012
4	rs77513536	93736732	0.95	0.352537935866182	0.85	0.498060230126391	0.0134008194203057	0.329083001416643	0.0246	0.0172	0.0136	0.0025	0.1831	0.0025	0.0028	0.0578	8e-04	0.1342	0.1338	0.0215	0.0025	0.1087	0.0182	0.0025	0.0033	0.0023	8e-04	0.0354	0.025	0.031	0.059	0.0137	0.0989	0.0011
4	rs71599258	93739753	0.95	0.352537935866182	0.85	0.498060230126391	0.0133622733795102	0.317412186352451	0.0246	0.0172	0.0136	0.0025	0.1832	0.0025	0.0028	0.0578	8e-04	0.1343	0.1337	0.0215	0.0025	0.1087	0.0182	0.0025	0.0032	0.0023	8e-04	0.0354	0.025	0.031	0.059	0.0137	0.0989	0.0011
4	rs17019918	93752534	0.95	0.352537935866182	0.85	0.498060230126391	0.0146304019292417	0.312586216985442	0.0246	0.0173	0.0136	0.0024	0.1832	0.0025	0.0027	0.0578	8e-04	0.1345	0.1339	0.0215	0.0024	0.1087	0.0181	0.0025	0.0032	0.0022	8e-04	0.0355	0.025	0.031	0.0591	0.0137	0.0988	0.0011
4	rs13131366	93757279	0.95	0.352537935866182	0.85	0.498060230126391	0.016000170507855	0.34805922380685	0.0246	0.0173	0.0136	0.0024	0.1832	0.0025	0.0027	0.0578	8e-04	0.1345	0.1339	0.0215	0.0024	0.1086	0.0181	0.0025	0.0033	0.0022	8e-04	0.0355	0.025	0.031	0.0591	0.0137	0.0988	0.0011
4	rs1434783	93760294	0.95	0.352537935866182	0.85	0.498060230126391	0.0153999985646966	0.312947403340228	0.0246	0.0173	0.0136	0.0024	0.1832	0.0025	0.0027	0.0578	8e-04	0.1345	0.1338	0.0215	0.0024	0.1086	0.0181	0.0025	0.0033	0.0022	8e-04	0.0355	0.025	0.031	0.0591	0.0137	0.0987	0.0011
4	rs79722211	93763762	0.95	0.352537935866182	0.85	0.498060230126391	0.0155718058622841	0.319227557082015	0.0246	0.0173	0.0136	0.0025	0.1832	0.0025	0.0027	0.0578	8e-04	0.1345	0.1338	0.0215	0.0024	0.1086	0.0181	0.0025	0.0033	0.0022	8e-04	0.0355	0.0249	0.031	0.0591	0.0137	0.0987	0.0011
4	rs79008024	93773612	0.95	0.352537935866182	0.85	0.498060230126391	0.0157885478867794	0.31487581964768	0.0246	0.0173	0.0136	0.0025	0.1831	0.0025	0.0027	0.0578	8e-04	0.1345	0.1338	0.0216	0.0024	0.1086	0.0181	0.0025	0.0034	0.0022	8e-04	0.0355	0.0249	0.031	0.0591	0.0138	0.0987	0.0011
4	rs17326589	93788840	0.94	0.389848785336034	0.85	0.498060230126391	0.0179199634977115	0.322502909233952	0.0247	0.0174	0.0137	0.0025	0.183	0.0026	0.0027	0.0579	8e-04	0.1343	0.1336	0.0217	0.0024	0.1085	0.0181	0.0025	0.0035	0.0022	8e-04	0.0356	0.0249	0.031	0.0592	0.0138	0.0987	0.0011
4	rs6838014	93789928	0.94	0.389848785336034	0.85	0.498060230126391	0.0176190131765303	0.317895986017691	0.0247	0.0174	0.0137	0.0025	0.183	0.0026	0.0027	0.0579	8e-04	0.1343	0.1336	0.0217	0.0024	0.1085	0.0181	0.0025	0.0035	0.0022	8e-04	0.0356	0.0249	0.031	0.0592	0.0138	0.0987	0.0011
4	rs72663602	93797768	0.94	0.389848785336034	0.85	0.498060230126391	0.0191614210568312	0.314513973969726	0.0247	0.0174	0.0137	0.0026	0.1828	0.0026	0.0027	0.0579	8e-04	0.1343	0.1334	0.0217	0.0024	0.1084	0.0181	0.0026	0.0037	0.0022	8e-04	0.0356	0.0248	0.0309	0.0592	0.0138	0.0986	0.0011
4	rs72665206	93809457	0.94	0.389848785336034	0.85	0.498060230126391	0.0230496428255962	0.330795293442729	0.0247	0.0175	0.0138	0.0028	0.1825	0.0027	0.0027	0.058	9e-04	0.1342	0.1331	0.0217	0.0025	0.1084	0.0181	0.0028	0.004	0.0022	8e-04	0.0356	0.0247	0.0308	0.0593	0.0137	0.0986	0.001
4	rs114041190	93816239	0.94	0.389848785336034	0.85	0.498060230126391	0.023260744106567	0.326885308073674	0.0247	0.0175	0.0138	0.0028	0.1824	0.0027	0.0027	0.058	9e-04	0.1342	0.133	0.0217	0.0025	0.1084	0.0181	0.0028	0.004	0.0022	8e-04	0.0356	0.0247	0.0308	0.0593	0.0137	0.0986	0.001
4	rs17019991	93826470	0.94	0.389848785336034	0.85	0.498060230126391	0.0255823949581561	0.328105716531779	0.0247	0.0176	0.0138	0.0028	0.1824	0.0028	0.0027	0.058	9e-04	0.1342	0.1329	0.0218	0.0025	0.1083	0.0181	0.0028	0.0041	0.0022	8e-04	0.0356	0.0246	0.0308	0.0593	0.0137	0.0987	0.001
4	rs41395653	93845589	0.94	0.389848785336034	0.85	0.498060230126391	0.0275291076815955	0.322381424346669	0.0248	0.0176	0.0138	0.0028	0.1823	0.0027	0.0026	0.0581	9e-04	0.1342	0.1329	0.0218	0.0024	0.1083	0.0181	0.0027	0.0041	0.0022	8e-04	0.0356	0.0246	0.0308	0.0593	0.0138	0.0987	0.001
4	rs80175814	93851421	0.94	0.389848785336034	0.85	0.498060230126391	0.0263636436552455	0.313308713535886	0.0248	0.0176	0.0138	0.0028	0.1823	0.0027	0.0026	0.0581	9e-04	0.1342	0.1328	0.0218	0.0024	0.1083	0.0181	0.0027	0.0041	0.0022	8e-04	0.0356	0.0246	0.0308	0.0593	0.0138	0.0987	0.001
4	rs71599264	93867037	0.94	0.389848785336034	0.85	0.498060230126391	0.0276705057846364	0.298004120633286	0.0248	0.0176	0.0138	0.0028	0.1823	0.0027	0.0026	0.0581	9e-04	0.1342	0.1328	0.0218	0.0024	0.1083	0.0181	0.0027	0.0041	0.0022	8e-04	0.0355	0.0246	0.0308	0.0593	0.0138	0.0988	0.001
4	rs112300159	93880638	0.94	0.389848785336034	0.85	0.498060230126391	0.0286077434468164	0.293150806912992	0.0248	0.0176	0.0139	0.0029	0.1822	0.0027	0.0026	0.0581	9e-04	0.1343	0.1327	0.0218	0.0024	0.1083	0.0181	0.0027	0.0041	0.0022	7e-04	0.0355	0.0246	0.0308	0.0593	0.0139	0.0988	0.001
4	rs79866195	93889820	0.94	0.389848785336034	0.85	0.498060230126391	0.0295329659729849	0.268677895816773	0.0248	0.0176	0.0138	0.0029	0.1822	0.0027	0.0026	0.0581	8e-04	0.1343	0.1327	0.0219	0.0024	0.1083	0.0182	0.0027	0.0042	0.0022	7e-04	0.0356	0.0246	0.0308	0.0593	0.0139	0.0988	0.001
4	rs13120549	93892998	0.94	0.389848785336034	0.85	0.498060230126391	0.0307834930411331	0.277342949892001	0.0248	0.0176	0.0138	0.0029	0.1821	0.0027	0.0026	0.0581	8e-04	0.1344	0.1327	0.0219	0.0024	0.1083	0.0182	0.0027	0.0042	0.0022	7e-04	0.0356	0.0245	0.0308	0.0593	0.0139	0.0988	0.001
4	rs79055996	93900609	0.94	0.389848785336034	0.84	0.549223467132668	0.0307013312707822	0.273982392761181	0.0248	0.0176	0.0138	0.0029	0.182	0.0027	0.0026	0.0581	8e-04	0.1345	0.1325	0.0219	0.0024	0.1083	0.0182	0.0027	0.0042	0.0022	7e-04	0.0356	0.0245	0.0308	0.0593	0.014	0.0988	0.001
4	rs71599267	93925822	0.94	0.389848785336034	0.84	0.549223467132668	0.0337825008869034	0.264663487611455	0.0248	0.0176	0.0138	0.0029	0.1819	0.0027	0.0026	0.0581	8e-04	0.1346	0.1324	0.0219	0.0024	0.1083	0.0182	0.0027	0.0042	0.0022	7e-04	0.0356	0.0244	0.0308	0.0592	0.014	0.0989	0.001
4	rs78307521	93933295	0.94	0.389848785336034	0.85	0.498060230126391	0.0325692195196625	0.239537666036898	0.0248	0.0176	0.0138	0.0029	0.1818	0.0027	0.0026	0.0582	8e-04	0.1346	0.1324	0.0219	0.0024	0.1083	0.0182	0.0027	0.0042	0.0022	7e-04	0.0356	0.0244	0.0308	0.0592	0.014	0.0989	0.001
4	rs77152285	93935039	0.94	0.389848785336034	0.85	0.498060230126391	0.0322039876790851	0.237433968677813	0.0248	0.0176	0.0138	0.0029	0.1818	0.0027	0.0026	0.0582	8e-04	0.1347	0.1324	0.0219	0.0024	0.1083	0.0182	0.0027	0.0042	0.0022	7e-04	0.0356	0.0244	0.0308	0.0592	0.014	0.0989	0.001
4	rs115374492	93936050	0.94	0.389848785336034	0.85	0.498060230126391	0.0306427387949444	0.233794382761403	0.0248	0.0176	0.0138	0.0029	0.1818	0.0027	0.0026	0.0582	8e-04	0.1347	0.1324	0.0219	0.0024	0.1083	0.0182	0.0027	0.0042	0.0022	7e-04	0.0356	0.0244	0.0308	0.0592	0.014	0.0989	0.001
4	rs12645241	93954635	0.94	0.389848785336034	0.85	0.498060230126391	0.0297503225470219	0.24778728896017	0.0248	0.0176	0.0138	0.0029	0.1818	0.0027	0.0026	0.0581	8e-04	0.1347	0.1324	0.0219	0.0024	0.1082	0.0182	0.0027	0.0042	0.0022	7e-04	0.0356	0.0243	0.0308	0.0592	0.014	0.0989	0.001
4	rs977954	93966235	0.94	0.389848785336034	0.85	0.498060230126391	0.0302463944673456	0.245884239650522	0.0248	0.0176	0.0138	0.0029	0.1817	0.0027	0.0026	0.0581	8e-04	0.1348	0.1325	0.022	0.0024	0.1082	0.0182	0.0027	0.0042	0.0022	7e-04	0.0356	0.0243	0.0307	0.0592	0.014	0.099	0.001
4	rs72665243	93980103	0.94	0.389848785336034	0.85	0.498060230126391	0.0334202352454941	0.270404093280546	0.0249	0.0177	0.0138	0.003	0.1812	0.0028	0.0027	0.058	8e-04	0.1354	0.1326	0.0221	0.0023	0.1081	0.0183	0.0028	0.0042	0.0022	7e-04	0.0358	0.0239	0.0305	0.059	0.014	0.0992	0.001
4	rs114600963	93989120	0.94	0.389848785336034	0.85	0.498060230126391	0.0341096127155011	0.25635159060674	0.0249	0.0178	0.0138	0.003	0.181	0.0028	0.0027	0.0579	8e-04	0.1357	0.1327	0.0222	0.0023	0.108	0.0183	0.0028	0.0042	0.0022	7e-04	0.0359	0.0237	0.0305	0.0589	0.0141	0.0992	0.001
4	rs114391320	93993130	0.94	0.389848785336034	0.84	0.549223467132668	0.0353365382883305	0.256011788873321	0.0249	0.0178	0.0138	0.003	0.1808	0.0028	0.0027	0.0577	8e-04	0.1359	0.1327	0.0222	0.0023	0.1079	0.0183	0.0029	0.0042	0.0022	7e-04	0.0361	0.0236	0.0305	0.0588	0.0141	0.0993	0.001
4	rs62308207	94015074	0.94	0.389848785336034	0.84	0.549223467132668	0.0380585577411121	0.274098063617507	0.0249	0.0179	0.0138	0.003	0.1805	0.0028	0.0027	0.0576	7e-04	0.1363	0.1328	0.0223	0.0023	0.1077	0.0183	0.0029	0.0042	0.0022	7e-04	0.0363	0.0234	0.0304	0.0587	0.0141	0.0993	0.001
4	rs78072794	94024181	0.94	0.389848785336034	0.84	0.549223467132668	0.0397454724141295	0.281182320771671	0.0249	0.0179	0.0138	0.003	0.1804	0.0028	0.0027	0.0575	7e-04	0.1365	0.1327	0.0223	0.0023	0.1077	0.0184	0.003	0.0042	0.0021	7e-04	0.0364	0.0233	0.0304	0.0587	0.0141	0.0994	0.001
4	rs113806428	94024766	0.94	0.389848785336034	0.84	0.549223467132668	0.0397314397476558	0.279551517987119	0.0249	0.0179	0.0138	0.003	0.1804	0.0028	0.0027	0.0575	7e-04	0.1365	0.1327	0.0223	0.0023	0.1076	0.0184	0.003	0.0042	0.0021	7e-04	0.0364	0.0233	0.0304	0.0587	0.0141	0.0994	0.001
4	rs6849575	94037375	0.94	0.389848785336034	0.84	0.549223467132668	0.0402529228478356	0.25635159060674	0.025	0.0179	0.0138	0.0031	0.1804	0.0029	0.0027	0.0575	8e-04	0.1367	0.1325	0.0224	0.0023	0.1075	0.0184	0.003	0.0042	0.0021	7e-04	0.0364	0.0232	0.0304	0.0587	0.0141	0.0994	0.001
4	rs11931441	94049823	0.94	0.389848785336034	0.84	0.549223467132668	0.0400550546804804	0.245101988245849	0.025	0.0179	0.0138	0.0031	0.1803	0.0029	0.0027	0.0575	7e-04	0.1369	0.1323	0.0225	0.0024	0.1074	0.0184	0.003	0.0042	0.0021	7e-04	0.0365	0.0231	0.0303	0.0586	0.0142	0.0995	0.001
4	rs112924152	94055758	0.94	0.389848785336034	0.84	0.549223467132668	0.0415409954059556	0.260440229975019	0.025	0.0179	0.0138	0.0031	0.1803	0.0029	0.0027	0.0575	7e-04	0.137	0.1322	0.0225	0.0024	0.1073	0.0184	0.003	0.0042	0.0021	7e-04	0.0365	0.023	0.0303	0.0586	0.0142	0.0995	0.001
4	rs35864022	94062994	0.94	0.389848785336034	0.84	0.549223467132668	0.043034649128428	0.252170644269592	0.025	0.0179	0.0138	0.0031	0.1802	0.0029	0.0027	0.0575	7e-04	0.137	0.1321	0.0225	0.0024	0.1073	0.0185	0.0031	0.0042	0.0021	7e-04	0.0365	0.023	0.0303	0.0586	0.0142	0.0996	0.001
4	rs28392586	94065623	0.94	0.389848785336034	0.83	0.603719568470427	0.0436901552318172	0.260895773789267	0.025	0.0179	0.0138	0.0031	0.1802	0.0029	0.0027	0.0575	7e-04	0.137	0.1321	0.0226	0.0024	0.1073	0.0185	0.0031	0.0042	0.0021	7e-04	0.0365	0.023	0.0303	0.0586	0.0142	0.0996	0.001
4	rs13142145	94071488	0.94	0.389848785336034	0.83	0.603719568470427	0.0434659266929307	0.249357999179389	0.025	0.0179	0.0138	0.0032	0.1801	0.0029	0.0027	0.0576	7e-04	0.137	0.1321	0.0224	0.0023	0.1073	0.0185	0.0031	0.0042	0.0021	7e-04	0.0365	0.023	0.0303	0.0585	0.0142	0.0996	0.001
4	rs10010341	94077524	0.94	0.389848785336034	0.83	0.603719568470427	0.0424299162457522	0.248347895469178	0.025	0.0179	0.0138	0.0032	0.1801	0.003	0.0027	0.0576	7e-04	0.137	0.132	0.0225	0.0023	0.1073	0.0185	0.003	0.0042	0.0021	7e-04	0.0366	0.023	0.0303	0.0585	0.0142	0.0996	0.001
4	rs114381990	94081843	0.94	0.389848785336034	0.83	0.603719568470427	0.0406221732497718	0.218558000785268	0.025	0.0179	0.0138	0.0032	0.18	0.003	0.0027	0.0576	7e-04	0.137	0.1321	0.0225	0.0023	0.1073	0.0185	0.003	0.0042	0.0021	7e-04	0.0366	0.023	0.0303	0.0586	0.0142	0.0996	0.001
4	rs995906	94092083	0.94	0.389848785336034	0.83	0.603719568470427	0.0404372583818608	0.214587631989389	0.0249	0.0179	0.0137	0.0032	0.18	0.003	0.0027	0.0576	7e-04	0.137	0.1321	0.0225	0.0023	0.1074	0.0185	0.003	0.0042	0.0021	7e-04	0.0367	0.023	0.0303	0.0586	0.0142	0.0996	0.001
4	rs76821545	94117350	0.94	0.389848785336034	0.83	0.603719568470427	0.036753126357695	0.186462995942521	0.0248	0.0179	0.0138	0.0033	0.1796	0.0031	0.0028	0.0575	7e-04	0.1368	0.1321	0.0226	0.0023	0.1071	0.0186	0.003	0.0043	0.0022	7e-04	0.0368	0.0229	0.0303	0.0585	0.0143	0.0997	0.001
4	rs7687765	94119833	0.94	0.389848785336034	0.83	0.603719568470427	0.0376784931241971	0.187791323970311	0.0248	0.0179	0.0139	0.0033	0.1795	0.0032	0.0028	0.0575	7e-04	0.1367	0.1321	0.0226	0.0023	0.107	0.0186	0.003	0.0043	0.0022	7e-04	0.0368	0.0228	0.0303	0.0584	0.0144	0.0997	0.001
4	rs34597342	94128221	0.94	0.389848785336034	0.82	0.661616834019215	0.0376920214809568	0.187893636225069	0.0247	0.018	0.0139	0.0033	0.18	0.0032	0.0029	0.0575	7e-04	0.1365	0.1319	0.0225	0.0023	0.1067	0.0187	0.0031	0.0044	0.0022	7e-04	0.0369	0.0226	0.0303	0.0583	0.0146	0.0998	0.001
4	rs116590283	94138922	0.94	0.389848785336034	0.83	0.603719568470427	0.0368462788752607	0.169986864259469	0.0246	0.018	0.0139	0.0033	0.1801	0.0033	0.0029	0.0576	7e-04	0.1363	0.1318	0.0226	0.0023	0.1066	0.0187	0.0031	0.0044	0.0023	7e-04	0.0369	0.0226	0.0302	0.0583	0.0147	0.0998	0.001
4	rs17420178	94141869	0.94	0.389848785336034	0.82	0.661616834019215	0.0363293642344581	0.16722706395609	0.0245	0.018	0.0139	0.0033	0.1801	0.0033	0.0029	0.0576	7e-04	0.1362	0.1318	0.0226	0.0023	0.1066	0.0187	0.0032	0.0044	0.0024	7e-04	0.0369	0.0225	0.0302	0.0583	0.0147	0.0997	0.001
4	rs1503222	94150099	0.94	0.389848785336034	0.82	0.661616834019215	0.0360662408120054	0.151101331023699	0.0244	0.018	0.0139	0.0033	0.1802	0.0033	0.0029	0.0576	7e-04	0.1361	0.1318	0.0227	0.0023	0.1066	0.0187	0.0032	0.0044	0.0025	7e-04	0.0369	0.0225	0.0302	0.0583	0.0148	0.0997	0.001
4	rs62310364	94152576	0.94	0.389848785336034	0.82	0.661616834019215	0.035078436664438	0.139879689446341	0.0244	0.018	0.014	0.0033	0.1802	0.0033	0.0029	0.0576	7e-04	0.1361	0.1318	0.0227	0.0023	0.1066	0.0187	0.0032	0.0044	0.0025	7e-04	0.0369	0.0225	0.0302	0.0582	0.0148	0.0997	0.001
4	rs79573516	94158816	0.94	0.389848785336034	0.81	0.722979171095748	0.0337323710276183	0.144984041816676	0.0245	0.0179	0.014	0.0033	0.18	0.0034	0.0029	0.0575	7e-04	0.1363	0.1315	0.0227	0.0023	0.1067	0.0188	0.0032	0.0044	0.0025	7e-04	0.0367	0.0224	0.0301	0.0585	0.0151	0.0995	0.001
4	rs7686280	94162154	0.93	0.429746626914861	0.81	0.722979171095748	0.0389925804239684	0.132665642787072	0.0247	0.0178	0.0142	0.0034	0.18	0.0034	0.0029	0.0573	7e-04	0.1366	0.131	0.0228	0.0022	0.1068	0.0189	0.0033	0.0045	0.0025	7e-04	0.0367	0.0223	0.0301	0.0582	0.0152	0.0994	0.001
4	rs1433657	94165426	0.93	0.429746626914861	0.81	0.722979171095748	0.0383727286579453	0.106511917866313	0.0248	0.0177	0.0142	0.0034	0.18	0.0035	0.003	0.0572	7e-04	0.1367	0.1306	0.0228	0.0023	0.1069	0.019	0.0034	0.0045	0.0025	7e-04	0.0367	0.0223	0.0301	0.0582	0.0153	0.0991	0.001
4	rs7691538	94185624	0.93	0.429746626914861	0.81	0.722979171095748	0.0418746485675414	0.106345498243256	0.0248	0.0176	0.0142	0.0035	0.1801	0.0036	0.003	0.0573	7e-04	0.1369	0.1303	0.0228	0.0023	0.1069	0.0191	0.0034	0.0046	0.0025	7e-04	0.0367	0.0224	0.0301	0.0581	0.0154	0.0988	0.001
4	rs10005240	94188773	0.93	0.429746626914861	0.81	0.722979171095748	0.0412235588801556	0.102709789909883	0.025	0.0176	0.0142	0.0035	0.1803	0.0036	0.003	0.0574	7e-04	0.1368	0.1302	0.0227	0.0023	0.1065	0.019	0.0034	0.0046	0.0025	7e-04	0.0367	0.0224	0.0301	0.058	0.0154	0.0989	0.001
4	rs77668969	94194975	0.93	0.429746626914861	0.8	0.78786632127418	0.040750531006588	0.0934420856303372	0.025	0.0176	0.0141	0.0035	0.1803	0.0036	0.0031	0.0574	7e-04	0.1368	0.1301	0.0228	0.0023	0.1065	0.019	0.0034	0.0046	0.0025	7e-04	0.0367	0.0225	0.03	0.058	0.0154	0.099	0.001
4	rs77557078	94202409	0.93	0.429746626914861	0.8	0.78786632127418	0.0391590329987954	0.0906121869682593	0.025	0.0177	0.0141	0.0035	0.1802	0.0036	0.0031	0.0574	7e-04	0.1368	0.13	0.0228	0.0023	0.1065	0.019	0.0034	0.0045	0.0025	7e-04	0.0367	0.0225	0.03	0.058	0.0154	0.099	0.001
4	rs72874907	94208190	0.93	0.429746626914861	0.8	0.78786632127418	0.0374759705303552	0.0903779228433499	0.025	0.0177	0.0141	0.0035	0.1802	0.0036	0.0031	0.0574	7e-04	0.1368	0.1299	0.0228	0.0023	0.1065	0.0189	0.0035	0.0045	0.0025	7e-04	0.0367	0.0226	0.03	0.058	0.0154	0.099	0.001
4	rs892357	94217409	0.93	0.429746626914861	0.8	0.78786632127418	0.0359090032568336	0.0856672111235445	0.025	0.0177	0.014	0.0035	0.1801	0.0037	0.0031	0.0574	7e-04	0.1369	0.1299	0.0228	0.0023	0.1065	0.0189	0.0035	0.0045	0.0025	7e-04	0.0367	0.0226	0.03	0.058	0.0155	0.099	0.001
4	rs80012407	94224987	0.93	0.429746626914861	0.8	0.78786632127418	0.035039834863048	0.0737283500334822	0.0249	0.0178	0.0141	0.0035	0.18	0.0037	0.0032	0.0574	7e-04	0.1371	0.1298	0.0228	0.0023	0.1063	0.0189	0.0035	0.0045	0.0026	7e-04	0.0368	0.0227	0.0298	0.0578	0.0155	0.0989	0.001
4	rs35126421	94226626	0.93	0.429746626914861	0.8	0.78786632127418	0.0352202297069926	0.0749543415105019	0.0249	0.0178	0.0141	0.0035	0.1801	0.0037	0.0032	0.0574	7e-04	0.1371	0.1297	0.0228	0.0023	0.1063	0.0189	0.0035	0.0045	0.0026	7e-04	0.0368	0.0227	0.0297	0.0578	0.0155	0.0989	0.001
4	rs12650174	94229509	0.93	0.429746626914861	0.8	0.78786632127418	0.0350913105032258	0.0717983474156534	0.0249	0.0178	0.0141	0.0035	0.18	0.0037	0.0032	0.0574	7e-04	0.1371	0.1297	0.0228	0.0023	0.1063	0.0189	0.0036	0.0045	0.0026	7e-04	0.0368	0.0227	0.0296	0.0577	0.0155	0.0989	0.001
4	rs6854968	94233967	0.92	0.472297109457422	0.8	0.78786632127418	0.0521605654513475	0.119361731469192	0.0267	0.0178	0.0145	0.0044	0.1744	0.0048	0.0044	0.0588	0.001	0.134	0.1272	0.0232	0.0031	0.1038	0.0196	0.0047	0.0052	0.0033	0.001	0.0371	0.0245	0.0306	0.0552	0.0159	0.0994	0.0013
4	rs34319602	94236504	0.91	0.517562282080777	0.8	0.78786632127418	0.0586244870756713	0.104273747164463	0.0269	0.0178	0.0145	0.0044	0.1743	0.0048	0.0044	0.0591	0.0011	0.1347	0.1269	0.0232	0.0031	0.1035	0.0196	0.0047	0.0052	0.0033	0.0011	0.0375	0.0246	0.0307	0.055	0.0158	0.099	0.0013
4	rs1433668	94248289	0.91	0.517562282080777	0.8	0.78786632127418	0.0648548340377546	0.0800894066322641	0.0269	0.0177	0.0137	0.0043	0.1742	0.0047	0.0043	0.059	0.0011	0.1363	0.1261	0.0231	0.0032	0.1032	0.0199	0.0047	0.0052	0.0031	0.0014	0.0378	0.0249	0.0305	0.0548	0.0159	0.0989	0.0012
4	rs115404854	94249961	0.91	0.517562282080777	0.8	0.78786632127418	0.0634792222477333	0.0748819943490468	0.0269	0.0177	0.0137	0.0043	0.174	0.0047	0.0044	0.0591	0.0011	0.1364	0.126	0.0231	0.0032	0.1032	0.0199	0.0047	0.0052	0.003	0.0015	0.0379	0.0249	0.0305	0.0548	0.0159	0.0989	0.0012
4	rs733942	94251270	0.91	0.517562282080777	0.8	0.78786632127418	0.0683084043548549	0.0983152572571123	0.0269	0.0177	0.0138	0.0043	0.1739	0.0048	0.0044	0.0592	0.0011	0.1364	0.1261	0.0231	0.0032	0.1032	0.0199	0.0047	0.0052	0.003	0.0015	0.0379	0.0249	0.0305	0.0548	0.0159	0.0988	0.0012
4	rs76454469	94267234	0.91	0.517562282080777	0.8	0.78786632127418	0.0586792624948957	0.0725106983371063	0.0276	0.0178	0.0136	0.0041	0.1727	0.0046	0.0043	0.0598	0.0011	0.1361	0.1266	0.0229	0.0032	0.1033	0.0198	0.0047	0.0049	0.0029	0.0015	0.038	0.0251	0.0308	0.0553	0.0156	0.0987	0.0012
4	rs77620404	94267757	0.91	0.517562282080777	0.8	0.78786632127418	0.0593760255294682	0.075679389756665	0.0276	0.0178	0.0136	0.0041	0.1727	0.0046	0.0043	0.0598	0.0011	0.1361	0.1266	0.0229	0.0032	0.1033	0.0198	0.0047	0.0049	0.0029	0.0015	0.038	0.0251	0.0308	0.0553	0.0156	0.0987	0.0012
4	rs34399368	94267762	0.91	0.517562282080777	0.8	0.78786632127418	0.0593760255294682	0.0757520520348393	0.0276	0.0178	0.0136	0.0041	0.1727	0.0046	0.0043	0.0598	0.0011	0.1361	0.1266	0.0229	0.0032	0.1033	0.0198	0.0047	0.0049	0.0029	0.0015	0.038	0.0251	0.0308	0.0553	0.0156	0.0987	0.0012
4	rs17020492	94274393	0.91	0.517562282080777	0.79	0.8563340912432	0.0572481457475494	0.0745206892954474	0.0276	0.0179	0.0136	0.0041	0.1727	0.0046	0.0043	0.0598	0.0011	0.1361	0.1267	0.0229	0.0032	0.1033	0.0198	0.0047	0.0048	0.0029	0.0015	0.038	0.0251	0.0308	0.0553	0.0156	0.0987	0.0012
4	rs12500058	94281087	0.91	0.517562282080777	0.79	0.8563340912432	0.0548392157996892	0.0743042512102028	0.0276	0.0179	0.0136	0.004	0.1726	0.0046	0.0043	0.0599	0.0011	0.1359	0.1267	0.0229	0.0032	0.1033	0.0198	0.0047	0.0048	0.0029	0.0015	0.0381	0.0252	0.0308	0.0553	0.0156	0.0987	0.0012
4	rs79294980	94288225	0.91	0.517562282080777	0.79	0.8563340912432	0.0515383850050253	0.066342698528096	0.0276	0.0179	0.0136	0.004	0.1726	0.0046	0.0044	0.06	0.0011	0.1359	0.1268	0.023	0.0032	0.1033	0.0198	0.0047	0.0048	0.0029	0.0015	0.0381	0.0252	0.0308	0.0554	0.0156	0.0985	0.0012
4	rs116812293	94294945	0.91	0.517562282080777	0.79	0.8563340912432	0.0510209547773284	0.062336505297396	0.0276	0.0179	0.0137	0.004	0.1725	0.0045	0.0044	0.0601	0.0011	0.1358	0.1268	0.023	0.0032	0.1033	0.0199	0.0047	0.0048	0.0029	0.0015	0.0381	0.0252	0.0308	0.0554	0.0156	0.0985	0.0012
4	rs76463773	94303095	0.9	0.565600701999265	0.79	0.8563340912432	0.051689264724659	0.0589589199772186	0.0276	0.0179	0.0137	0.004	0.1722	0.0045	0.0044	0.0603	0.0011	0.1359	0.1269	0.023	0.0032	0.1032	0.02	0.0047	0.0047	0.0029	0.0015	0.038	0.0252	0.0307	0.0554	0.0156	0.0983	0.0012
4	rs28683046	94304475	0.9	0.565600701999265	0.79	0.8563340912432	0.0517396238447392	0.0598781317127712	0.0276	0.0179	0.0137	0.004	0.1722	0.0045	0.0044	0.0603	0.0011	0.1359	0.1269	0.023	0.0032	0.1032	0.02	0.0047	0.0047	0.0029	0.0015	0.038	0.0252	0.0307	0.0554	0.0156	0.0983	0.0012
4	rs17330789	94309896	0.9	0.565600701999265	0.79	0.8563340912432	0.0521268058007299	0.0621356168740305	0.0276	0.0179	0.0137	0.004	0.1722	0.0045	0.0044	0.0603	0.0011	0.1359	0.1268	0.023	0.0032	0.1032	0.02	0.0047	0.0047	0.0029	0.0015	0.038	0.0252	0.0307	0.0554	0.0156	0.0983	0.0012
4	rs28623385	94318825	0.9	0.565600701999265	0.79	0.8563340912432	0.0531459885131638	0.063142798584871	0.0276	0.0179	0.0138	0.004	0.1721	0.0045	0.0044	0.0604	0.0011	0.1359	0.1268	0.023	0.0032	0.1032	0.0201	0.0047	0.0047	0.0029	0.0015	0.0381	0.0253	0.0307	0.0554	0.0156	0.0983	0.0012
4	rs67564772	94319447	0.9	0.565600701999265	0.79	0.8563340912432	0.0534543278062867	0.0634125350556216	0.0276	0.0179	0.0138	0.004	0.1721	0.0045	0.0044	0.0604	0.0011	0.136	0.1268	0.023	0.0032	0.1032	0.0201	0.0047	0.0047	0.0029	0.0015	0.0381	0.0253	0.0307	0.0554	0.0156	0.0983	0.0012
4	rs9631724	94319668	0.9	0.565600701999265	0.78	0.928434583535755	0.052532890688383	0.0645643175453428	0.0276	0.0179	0.0138	0.004	0.172	0.0045	0.0044	0.0604	0.0011	0.1359	0.1268	0.023	0.0032	0.1032	0.02	0.0047	0.0048	0.0029	0.0015	0.0381	0.0253	0.0307	0.0554	0.0156	0.0982	0.0012
4	rs1905733	94335140	0.9	0.565600701999265	0.78	0.928434583535755	0.0530264013743809	0.0611352977428614	0.0277	0.0179	0.0135	0.0041	0.1717	0.0045	0.0044	0.0607	0.0011	0.1358	0.1261	0.023	0.0032	0.1033	0.0201	0.0048	0.0047	0.0029	0.0015	0.0382	0.0253	0.0308	0.0557	0.0156	0.0985	0.0012
4	rs79345116	94341178	0.9	0.565600701999265	0.78	0.928434583535755	0.0537121906239952	0.0614013765815832	0.0277	0.0179	0.0134	0.0041	0.1717	0.0045	0.0044	0.0607	0.0011	0.1358	0.1261	0.023	0.0033	0.1032	0.0201	0.0047	0.0047	0.0029	0.0015	0.0382	0.0253	0.0308	0.0558	0.0156	0.0985	0.0012
4	rs10034345	94344042	0.9	0.565600701999265	0.78	0.928434583535755	0.0537121906239952	0.0617346638076259	0.0277	0.0179	0.0134	0.0041	0.1717	0.0045	0.0044	0.0607	0.0011	0.1357	0.1261	0.023	0.0033	0.1032	0.0201	0.0047	0.0047	0.0029	0.0015	0.0382	0.0253	0.0308	0.0558	0.0156	0.0985	0.0012
4	rs3913651	94354659	0.9	0.565600701999265	0.77	1.00421642385407	0.0558757898768871	0.0577211380326175	0.0277	0.0179	0.0134	0.0041	0.1717	0.0045	0.0044	0.0608	0.0011	0.1357	0.1261	0.023	0.0033	0.1032	0.0201	0.0048	0.0047	0.0029	0.0015	0.0382	0.0254	0.0308	0.0558	0.0156	0.0984	0.0012
4	rs75956516	94354918	0.9	0.565600701999265	0.76	1.08372498247965	0.0557521287639643	0.0566875231518936	0.0277	0.0179	0.0134	0.0041	0.1717	0.0045	0.0044	0.0608	0.0011	0.1357	0.1261	0.023	0.0033	0.1032	0.0201	0.0048	0.0047	0.0029	0.0015	0.0382	0.0254	0.0308	0.0558	0.0156	0.0984	0.0012
4	rs6532407	94372827	0.9	0.565600701999265	0.76	1.08372498247965	0.056925348029573	0.0572679468469331	0.0278	0.0179	0.0136	0.0042	0.1716	0.0045	0.0044	0.0609	0.0011	0.1356	0.1261	0.0231	0.0033	0.1032	0.0203	0.0047	0.0048	0.0029	0.0015	0.0383	0.0255	0.0308	0.0554	0.0155	0.0982	0.0012
4	rs72886224	94383039	0.9	0.565600701999265	0.76	1.08372498247965	0.0579879466990439	0.0494364340385127	0.0279	0.0178	0.0137	0.0042	0.1717	0.0045	0.0044	0.0609	0.0011	0.1355	0.1261	0.0231	0.0033	0.1032	0.0203	0.0047	0.0048	0.0028	0.0015	0.0384	0.0255	0.0308	0.0552	0.0156	0.0982	0.0011
4	rs1485014	94390121	0.9	0.565600701999265	0.76	1.08372498247965	0.0607298806468416	0.0490731513813373	0.0279	0.0178	0.0137	0.0042	0.1717	0.0045	0.0044	0.0609	0.0011	0.1354	0.1261	0.0231	0.0032	0.1032	0.0203	0.0047	0.0048	0.0028	0.0015	0.0384	0.0255	0.0309	0.0551	0.0156	0.0982	0.0011
4	rs2200375	94390998	0.9	0.565600701999265	0.76	1.08372498247965	0.0602082043738683	0.0459154073011903	0.0279	0.0178	0.0137	0.0042	0.1717	0.0046	0.0044	0.0609	0.0011	0.1353	0.1261	0.0232	0.0033	0.1032	0.0203	0.0047	0.0048	0.0028	0.0015	0.0384	0.0256	0.0308	0.055	0.0156	0.0983	0.0011
4	rs115135777	94391360	0.9	0.565600701999265	0.76	1.08372498247965	0.0576984924752009	0.0402124725363554	0.0279	0.0178	0.0137	0.0042	0.1716	0.0046	0.0044	0.0609	0.0011	0.1353	0.1261	0.0232	0.0033	0.1032	0.0203	0.0047	0.0048	0.0028	0.0015	0.0384	0.0256	0.0308	0.055	0.0156	0.0984	0.0011
4	Affx-25167169	94397122	0.9	0.565600701999265	0.76	1.08372498247965	0.0511541491170119	0.0355290906486029	0.0279	0.0177	0.0137	0.0042	0.1717	0.0045	0.0044	0.0609	0.0011	0.1352	0.1261	0.0231	0.0033	0.1031	0.0203	0.0047	0.0048	0.0027	0.0015	0.0384	0.0256	0.0307	0.055	0.0155	0.0986	0.0011
4	rs72668769	94401986	0.9	0.565600701999265	0.76	1.08372498247965	0.0494407936043183	0.0328060424455138	0.0279	0.0177	0.0138	0.0042	0.1717	0.0045	0.0044	0.0609	0.0011	0.1352	0.1262	0.0231	0.0032	0.1031	0.0203	0.0047	0.0048	0.0027	0.0015	0.0385	0.0256	0.0307	0.055	0.0156	0.0987	0.0011
4	rs7676645	94413681	0.9	0.565600701999265	0.76	1.08372498247965	0.0441560599691062	0.0246245546219409	0.0288	0.0178	0.0149	0.0037	0.1698	0.0043	0.0044	0.0615	9e-04	0.1319	0.1265	0.0221	0.0031	0.1049	0.02	0.0046	0.0046	0.0019	0.0012	0.0404	0.0272	0.0302	0.0547	0.016	0.0996	9e-04
4	rs1905720	94421094	0.9	0.565600701999265	0.76	1.08372498247965	0.0470069910353619	0.0285072563271457	0.0289	0.0178	0.015	0.0037	0.1697	0.0044	0.0044	0.0614	8e-04	0.1318	0.1266	0.022	0.0031	0.105	0.02	0.0046	0.0045	0.0019	0.0012	0.0404	0.0272	0.0302	0.0547	0.016	0.0998	9e-04
4	rs77810775	94428033	0.9	0.565600701999265	0.76	1.08372498247965	0.0454662762199579	0.0250229323162157	0.0287	0.0178	0.015	0.0037	0.1697	0.0043	0.0044	0.0614	8e-04	0.1319	0.1267	0.0219	0.0031	0.105	0.02	0.0046	0.0045	0.0019	0.0011	0.0404	0.0272	0.0302	0.0546	0.016	0.1002	9e-04
4	rs7691458	94430252	0.89	0.616467558766813	0.76	1.08372498247965	0.046975519946062	0.0231470818181085	0.0286	0.0178	0.015	0.0037	0.1698	0.0043	0.0044	0.0614	7e-04	0.1319	0.1268	0.0219	0.0031	0.1049	0.02	0.0047	0.0045	0.0019	0.0011	0.0404	0.0272	0.0302	0.0545	0.0161	0.1003	9e-04
4	rs72670609	94439482	0.9	0.565600701999265	0.78	0.928434583535755	0.045021542392801	0.0178296231848064	0.0286	0.0177	0.015	0.0037	0.1698	0.0043	0.0044	0.0613	7e-04	0.1318	0.127	0.0219	0.0031	0.1051	0.02	0.0046	0.0044	0.0019	0.0011	0.0404	0.0272	0.0302	0.0543	0.0161	0.1003	9e-04
4	rs11940867	94463603	0.89	0.616467558766813	0.78	0.928434583535755	0.0497508773924854	0.0188624929852197	0.0287	0.0176	0.0149	0.0036	0.1701	0.0043	0.0043	0.061	8e-04	0.1312	0.1278	0.0217	0.0031	0.1045	0.0201	0.0046	0.0043	0.0017	0.0011	0.0408	0.0275	0.0302	0.0542	0.0163	0.1005	0.001
4	rs75257136	94465047	0.89	0.616467558766813	0.79	0.8563340912432	0.0497181753932188	0.0181707512241324	0.0287	0.0176	0.0149	0.0035	0.1701	0.0043	0.0043	0.061	8e-04	0.1312	0.1279	0.0217	0.0031	0.1045	0.0201	0.0046	0.0043	0.0017	0.0011	0.0408	0.0275	0.0302	0.0542	0.0163	0.1005	0.001
4	rs114350117	94482687	0.89	0.616467558766813	0.8	0.78786632127418	0.0495548828529064	0.0188624929852197	0.0287	0.0177	0.0149	0.0035	0.1701	0.0043	0.0043	0.061	8e-04	0.1311	0.1279	0.0217	0.0031	0.1045	0.0201	0.0046	0.0043	0.0017	0.0012	0.0408	0.0276	0.0302	0.0542	0.0163	0.1005	0.001
4	rs114727933	94484468	0.89	0.616467558766813	0.8	0.78786632127418	0.0521605654513475	0.0185919817495896	0.0287	0.0177	0.0149	0.0035	0.1702	0.0042	0.0043	0.061	8e-04	0.1311	0.1281	0.0216	0.0031	0.1045	0.0201	0.0046	0.0042	0.0017	0.0012	0.0408	0.0276	0.0303	0.0542	0.0163	0.1006	0.001
4	rs115991372	94494119	0.89	0.616467558766813	0.8	0.78786632127418	0.0647573248429754	0.0210131208452679	0.0288	0.0179	0.0152	0.003	0.1702	0.0041	0.0043	0.0605	9e-04	0.1297	0.1294	0.0213	0.0032	0.103	0.02	0.0045	0.004	0.0016	0.0013	0.0415	0.0282	0.0303	0.0545	0.0166	0.1009	0.001
4	rs17276536	94498409	0.89	0.616467558766813	0.8	0.78786632127418	0.0674640293405235	0.0220467833097127	0.0288	0.0179	0.0152	0.003	0.1702	0.0041	0.0043	0.0605	9e-04	0.1296	0.1296	0.0212	0.0032	0.1028	0.02	0.0044	0.004	0.0015	0.0013	0.0415	0.0283	0.0303	0.0545	0.0167	0.101	0.001
4	rs11932917	94506318	0.89	0.616467558766813	0.8	0.78786632127418	0.0728650558699525	0.0264182990865332	0.0288	0.0179	0.0152	0.003	0.1701	0.0041	0.0043	0.0605	0.001	0.1295	0.1297	0.0212	0.0032	0.1027	0.02	0.0044	0.004	0.0015	0.0014	0.0416	0.0283	0.0303	0.0546	0.0167	0.101	0.0011
4	rs72670657	94509847	0.89	0.616467558766813	0.8	0.78786632127418	0.0736891080444286	0.0290292214773337	0.0288	0.0179	0.0152	0.003	0.1701	0.0041	0.0043	0.0605	0.001	0.1295	0.1297	0.0212	0.0032	0.1027	0.02	0.0044	0.004	0.0015	0.0014	0.0416	0.0283	0.0303	0.0546	0.0167	0.101	0.001
4	rs78750682	94518023	0.89	0.616467558766813	0.8	0.78786632127418	0.0739438718856776	0.0278961102155838	0.0288	0.0179	0.0152	0.003	0.1701	0.0041	0.0044	0.0604	0.001	0.1295	0.1298	0.0212	0.0032	0.1027	0.02	0.0044	0.004	0.0015	0.0014	0.0416	0.0283	0.0303	0.0546	0.0167	0.101	0.001
4	rs13120609	94523245	0.89	0.616467558766813	0.8	0.78786632127418	0.0733080297367319	0.0255588208873387	0.0288	0.0179	0.0152	0.003	0.1701	0.0041	0.0044	0.0604	0.001	0.1295	0.1298	0.0212	0.0032	0.1027	0.02	0.0044	0.004	0.0015	0.0014	0.0416	0.0283	0.0303	0.0546	0.0167	0.101	0.001
4	rs17356266	94527621	0.89	0.616467558766813	0.8	0.78786632127418	0.0714841709408933	0.0210949328584527	0.0288	0.0179	0.0152	0.003	0.17	0.0041	0.0043	0.0604	0.001	0.1295	0.1298	0.0212	0.0032	0.1027	0.02	0.0044	0.004	0.0015	0.0014	0.0416	0.0283	0.0304	0.0545	0.0167	0.1009	0.001
4	rs116488304	94536975	0.89	0.616467558766813	0.8	0.78786632127418	0.0705112567807765	0.0216719102217646	0.0289	0.0179	0.0153	0.003	0.17	0.0041	0.0044	0.0604	0.001	0.1293	0.1299	0.0212	0.0032	0.1027	0.02	0.0044	0.004	0.0015	0.0014	0.0416	0.0284	0.0304	0.0545	0.0167	0.1008	0.001
4	rs1435476	94540966	0.88	0.670214810425093	0.8	0.78786632127418	0.106426329649229	0.0210949328584527	0.0296	0.0182	0.0161	0.003	0.17	0.0045	0.0046	0.0597	0.0011	0.1264	0.131	0.021	0.0033	0.1017	0.0204	0.0047	0.004	0.0015	0.0015	0.0418	0.0289	0.0313	0.054	0.0171	0.0993	0.0012
4	rs76396000	94548588	0.88	0.670214810425093	0.8	0.78786632127418	0.116365939603992	0.0236635615162287	0.0297	0.0183	0.0162	0.003	0.17	0.0045	0.0046	0.0596	0.0012	0.1264	0.1311	0.0209	0.0033	0.1016	0.0205	0.0047	0.0039	0.0015	0.0015	0.0419	0.0289	0.0314	0.054	0.017	0.0991	0.0013
4	rs1435481	94550726	0.88	0.670214810425093	0.8	0.78786632127418	0.117586444761911	0.0248012363285084	0.0297	0.0183	0.0162	0.003	0.17	0.0045	0.0046	0.0596	0.0012	0.1264	0.1311	0.0209	0.0033	0.1016	0.0205	0.0047	0.0039	0.0015	0.0015	0.0419	0.0289	0.0314	0.054	0.017	0.0991	0.0013
4	rs17291977	94565915	0.88	0.670214810425093	0.8	0.78786632127418	0.126051833695191	0.0300379713805366	0.0297	0.0183	0.0162	0.003	0.1704	0.0045	0.0046	0.0595	0.0012	0.1264	0.1312	0.021	0.0033	0.1014	0.0205	0.0047	0.0039	0.0015	0.0015	0.042	0.0289	0.0314	0.0541	0.017	0.0986	0.0012
4	rs17020916	94566511	0.88	0.670214810425093	0.8	0.78786632127418	0.125251267250311	0.0298928809364368	0.0297	0.0183	0.0162	0.003	0.1704	0.0045	0.0046	0.0595	0.0012	0.1264	0.1313	0.0209	0.0033	0.1014	0.0205	0.0047	0.0039	0.0015	0.0015	0.042	0.0289	0.0314	0.0541	0.0169	0.0986	0.0012
4	rs6532420	94569269	0.88	0.670214810425093	0.8	0.78786632127418	0.123659424625259	0.0279897283905579	0.0297	0.0183	0.0162	0.003	0.1704	0.0045	0.0046	0.0595	0.0012	0.1263	0.1313	0.0209	0.0033	0.1014	0.0205	0.0047	0.0039	0.0015	0.0015	0.042	0.0289	0.0314	0.0541	0.0169	0.0986	0.0012
4	rs66542984	94574989	0.87	0.726891327677376	0.8	0.78786632127418	0.118958096539025	0.0244045474095953	0.0297	0.0183	0.0163	0.003	0.1705	0.0045	0.0046	0.0595	0.0012	0.1263	0.1313	0.0209	0.0033	0.1013	0.0205	0.0047	0.0039	0.0015	0.0015	0.042	0.0289	0.0314	0.0541	0.0169	0.0985	0.0012
4	rs11725463	94584105	0.87	0.726891327677376	0.8	0.78786632127418	0.134166482770299	0.0337196725197628	0.0299	0.0184	0.0168	0.0031	0.172	0.0048	0.0048	0.0597	0.0013	0.1253	0.1319	0.0209	0.0034	0.0999	0.0203	0.0047	0.0041	0.0015	0.0012	0.0422	0.0291	0.0316	0.0549	0.0174	0.0954	0.0014
4	rs6532425	94585153	0.87	0.726891327677376	0.8	0.78786632127418	0.136710545860971	0.0313090895462847	0.0299	0.0184	0.0169	0.0031	0.172	0.0048	0.0048	0.0598	0.0013	0.1253	0.132	0.0209	0.0034	0.0998	0.0203	0.0047	0.0041	0.0015	0.0012	0.0422	0.0291	0.0316	0.055	0.0175	0.0953	0.0014
4	rs73839791	94589187	0.87	0.726891327677376	0.8	0.78786632127418	0.126825678396945	0.031754780831074	0.0298	0.0183	0.0169	0.0032	0.172	0.0048	0.0048	0.0597	0.0013	0.1251	0.132	0.0209	0.0034	0.0997	0.0203	0.0047	0.0041	0.0015	0.0012	0.0422	0.0291	0.0316	0.055	0.0175	0.0953	0.0014
4	rs77129288	94604532	0.87	0.726891327677376	0.8	0.78786632127418	0.125903346897002	0.0288389034516095	0.0297	0.0183	0.0169	0.0032	0.1719	0.0048	0.0048	0.0597	0.0013	0.1247	0.1321	0.021	0.0034	0.0994	0.0203	0.0048	0.0041	0.0015	0.0012	0.0422	0.0291	0.0318	0.0552	0.0175	0.0954	0.0014
4	rs74379889	94604833	0.87	0.726891327677376	0.8	0.78786632127418	0.125517778506578	0.0285072563271457	0.0297	0.0183	0.0169	0.0032	0.1718	0.0048	0.0048	0.0597	0.0013	0.1248	0.1321	0.0211	0.0034	0.0994	0.0203	0.0048	0.0041	0.0015	0.0012	0.0422	0.0291	0.0318	0.0552	0.0175	0.0954	0.0014
4	rs68042291	94607633	0.87	0.726891327677376	0.81	0.722979171095748	0.124365381547338	0.0210540076613062	0.0291	0.0181	0.0172	0.0033	0.1716	0.0051	0.0051	0.0596	0.0014	0.1232	0.1321	0.021	0.0035	0.0982	0.0205	0.0049	0.0041	0.0016	0.0013	0.0425	0.0291	0.0323	0.056	0.0178	0.0957	0.0015
4	rs4692987	94616814	0.86	0.78654304280128	0.81	0.722979171095748	0.136523420377371	0.0186690759947514	0.0288	0.0179	0.0173	0.0034	0.1715	0.0053	0.0052	0.0596	0.0015	0.1223	0.1322	0.021	0.0035	0.0975	0.0206	0.005	0.0041	0.0016	0.0013	0.0426	0.0292	0.0327	0.0566	0.0179	0.0958	0.0015
4	rs4693334	94618455	0.86	0.78654304280128	0.81	0.722979171095748	0.137491892519406	0.0198044110998332	0.0288	0.0179	0.0173	0.0034	0.1714	0.0054	0.0052	0.0596	0.0015	0.1224	0.1322	0.0211	0.0035	0.0975	0.0206	0.005	0.0041	0.0016	0.0013	0.0426	0.0292	0.0326	0.0566	0.0179	0.0957	0.0015
4	rs7696797	94640549	0.86	0.78654304280128	0.81	0.722979171095748	0.135496981281323	0.0176790280693076	0.0286	0.0179	0.0174	0.0035	0.1717	0.0054	0.0052	0.0597	0.0015	0.1222	0.1323	0.0211	0.0035	0.0973	0.0207	0.0049	0.0041	0.0015	0.0013	0.0426	0.0291	0.0326	0.0566	0.0179	0.0957	0.0015
4	rs34470103	94644322	0.86	0.78654304280128	0.81	0.722979171095748	0.137648482644332	0.0181707512241324	0.0286	0.0179	0.0174	0.0035	0.1718	0.0054	0.0052	0.0597	0.0015	0.1222	0.1324	0.0211	0.0035	0.0972	0.0207	0.0049	0.0041	0.0015	0.0013	0.0426	0.0291	0.0326	0.0566	0.0179	0.0957	0.0015
4	rs1898905	94650978	0.86	0.78654304280128	0.81	0.722979171095748	0.137617156063671	0.0173424819049515	0.0286	0.0179	0.0174	0.0035	0.1719	0.0053	0.0052	0.0597	0.0015	0.1222	0.1324	0.0211	0.0035	0.0971	0.0207	0.0049	0.0041	0.0015	0.0013	0.0426	0.0291	0.0325	0.0566	0.018	0.0957	0.0015
4	rs114302060	94664978	0.86	0.78654304280128	0.81	0.722979171095748	0.137742488054323	0.0157430382817303	0.0287	0.0179	0.0174	0.0035	0.1721	0.0053	0.0052	0.0597	0.0014	0.1221	0.1323	0.0211	0.0035	0.097	0.0207	0.0049	0.0041	0.0015	0.0013	0.0427	0.0291	0.0325	0.0566	0.018	0.0956	0.0015
4	rs4692990	94672703	0.86	0.78654304280128	0.81	0.722979171095748	0.145064319861244	0.0168252886230051	0.0287	0.0179	0.0174	0.0035	0.1723	0.0054	0.0052	0.0598	0.0014	0.1221	0.1323	0.021	0.0035	0.097	0.0208	0.0049	0.0041	0.0015	0.0013	0.0427	0.0292	0.0325	0.0567	0.018	0.0954	0.0015
4	rs115569679	94672966	0.86	0.78654304280128	0.81	0.722979171095748	0.145711718768406	0.0170091156843629	0.0287	0.0179	0.0174	0.0035	0.1723	0.0054	0.0052	0.0598	0.0014	0.1221	0.1322	0.021	0.0035	0.097	0.0208	0.0049	0.0041	0.0015	0.0013	0.0426	0.0292	0.0325	0.0567	0.018	0.0954	0.0015
4	rs142101607	94677487	0.86	0.78654304280128	0.81	0.722979171095748	0.147305102115665	0.0167886413174673	0.0287	0.0179	0.0174	0.0035	0.1724	0.0054	0.0053	0.0598	0.0014	0.1221	0.1322	0.021	0.0035	0.0969	0.0208	0.0049	0.0041	0.0015	0.0014	0.0427	0.0292	0.0325	0.0567	0.018	0.0953	0.0015
4	rs1439550	94686205	0.86	0.78654304280128	0.81	0.722979171095748	0.160664009425754	0.0190179268182623	0.0287	0.0179	0.0174	0.0035	0.1724	0.0054	0.0053	0.0598	0.0014	0.122	0.1322	0.0211	0.0035	0.0966	0.0208	0.0049	0.0041	0.0015	0.0014	0.0428	0.0292	0.0325	0.0568	0.018	0.0951	0.0015
4	rs13106656	94686582	0.86	0.78654304280128	0.81	0.722979171095748	0.15415016994652	0.0187463260199467	0.0287	0.0179	0.0174	0.0036	0.1723	0.0054	0.0053	0.0598	0.0014	0.122	0.1321	0.0211	0.0035	0.0966	0.0208	0.005	0.0041	0.0015	0.0014	0.0428	0.0292	0.0325	0.0567	0.018	0.0951	0.0015
4	rs76828057	94692672	0.86	0.78654304280128	0.81	0.722979171095748	0.157760697651489	0.0158852823013063	0.0287	0.0179	0.0174	0.0036	0.1722	0.0054	0.0054	0.0597	0.0014	0.1219	0.1321	0.0211	0.0035	0.0964	0.0209	0.005	0.0041	0.0015	0.0014	0.0429	0.0293	0.0326	0.0568	0.018	0.095	0.0015
4	rs62319427	94697830	0.86	0.78654304280128	0.82	0.661616834019215	0.134691549671346	0.0147651151954679	0.0287	0.0179	0.0174	0.0036	0.1722	0.0051	0.0052	0.0597	0.0014	0.1218	0.132	0.0211	0.0035	0.0963	0.021	0.0051	0.0042	0.0016	0.0014	0.043	0.0293	0.0326	0.0569	0.0181	0.095	0.0015
4	rs62319428	94699947	0.86	0.78654304280128	0.82	0.661616834019215	0.135652203145979	0.0149374574516289	0.0287	0.0179	0.0174	0.0036	0.1722	0.0051	0.0052	0.0597	0.0014	0.1218	0.132	0.0211	0.0035	0.0963	0.021	0.0051	0.0042	0.0016	0.0014	0.043	0.0293	0.0326	0.0569	0.0181	0.095	0.0015
4	rs116369603	94701741	0.86	0.78654304280128	0.82	0.661616834019215	0.133058650318882	0.014868401034638	0.0288	0.0179	0.0174	0.0036	0.1721	0.0052	0.0053	0.0597	0.0014	0.1216	0.1319	0.0212	0.0035	0.0962	0.021	0.0052	0.0042	0.0016	0.0014	0.043	0.0293	0.0326	0.0569	0.0181	0.0951	0.0015
4	rs77044999	94705986	0.86	0.78654304280128	0.82	0.661616834019215	0.138968062777413	0.0175290598208466	0.0288	0.0182	0.0174	0.0036	0.1719	0.0052	0.0054	0.0596	0.0014	0.1214	0.1319	0.0213	0.0035	0.096	0.021	0.0052	0.0043	0.0016	0.0015	0.0431	0.0293	0.0326	0.0568	0.0181	0.0952	0.0015
4	rs114800150	94706755	0.86	0.78654304280128	0.82	0.661616834019215	0.136804166329337	0.018361634423628	0.0287	0.0182	0.0174	0.0036	0.1718	0.0052	0.0054	0.0596	0.0014	0.1213	0.1319	0.0213	0.0036	0.096	0.021	0.0052	0.0043	0.0016	0.0015	0.0431	0.0293	0.0326	0.0568	0.0181	0.0952	0.0015
4	rs72659538	94714546	0.86	0.78654304280128	0.82	0.661616834019215	0.153146715966789	0.026555233577288	0.0287	0.0183	0.0173	0.0038	0.1715	0.0054	0.0056	0.0592	0.0013	0.1204	0.1319	0.0215	0.0039	0.0956	0.021	0.0056	0.0045	0.0016	0.0015	0.0436	0.0293	0.0328	0.0566	0.0183	0.0948	0.0015
4	rs34736174	94718224	0.85	0.849213100564478	0.82	0.661616834019215	0.204188307893986	0.0332106743263381	0.0287	0.0184	0.0174	0.0041	0.1709	0.0057	0.006	0.0585	0.0013	0.1189	0.1319	0.0218	0.0043	0.0951	0.0212	0.0061	0.0048	0.0016	0.0016	0.0442	0.0292	0.0332	0.0564	0.0184	0.0943	0.0015
4	rs10031253	94719549	0.85	0.849213100564478	0.82	0.661616834019215	0.269589171535848	0.0545177874489787	0.0285	0.0185	0.0169	0.0046	0.1695	0.0064	0.0067	0.0572	0.0013	0.1166	0.1314	0.0223	0.0044	0.0951	0.0217	0.0068	0.0055	0.0016	0.0018	0.0449	0.0292	0.0337	0.0558	0.0186	0.0947	0.0016
4	rs117693215	94720033	0.85	0.849213100564478	0.82	0.661616834019215	0.266883317564477	0.0566875231518936	0.0285	0.0185	0.0169	0.0046	0.1695	0.0064	0.0067	0.0572	0.0013	0.1166	0.1314	0.0223	0.0044	0.0951	0.0217	0.0068	0.0055	0.0016	0.0018	0.0449	0.0292	0.0337	0.0558	0.0186	0.0947	0.0016
4	rs116621969	94724100	0.84	0.914942008907111	0.82	0.661616834019215	0.265969432760975	0.0620687150534246	0.0285	0.0185	0.0168	0.0047	0.1693	0.0065	0.0068	0.0571	0.0013	0.1165	0.1314	0.0224	0.0044	0.0951	0.0218	0.0069	0.0055	0.0016	0.0018	0.045	0.0291	0.0338	0.0558	0.0186	0.0947	0.0016
4	rs11731687	94745528	0.84	0.914942008907111	0.82	0.661616834019215	0.275510252817657	0.0669630070671955	0.0285	0.0185	0.0169	0.0048	0.1689	0.0066	0.0069	0.057	0.0013	0.1162	0.1313	0.0224	0.0044	0.0951	0.0219	0.0069	0.0056	0.0016	0.0018	0.0451	0.0291	0.0338	0.0558	0.0187	0.0947	0.0017
4	rs72659565	94747814	0.84	0.914942008907111	0.82	0.661616834019215	0.277608370033638	0.0670320793301974	0.0285	0.0185	0.0169	0.0048	0.1688	0.0066	0.0069	0.057	0.0013	0.1163	0.1313	0.0224	0.0044	0.0951	0.0219	0.0069	0.0056	0.0016	0.0018	0.0451	0.0291	0.0338	0.0557	0.0187	0.0947	0.0017
4	rs10015253	94748289	0.84	0.914942008907111	0.82	0.661616834019215	0.275510252817657	0.067655068710703	0.0285	0.0184	0.0169	0.0048	0.1688	0.0066	0.0068	0.057	0.0013	0.1163	0.1313	0.0224	0.0044	0.0951	0.0219	0.007	0.0056	0.0016	0.0018	0.0453	0.029	0.0338	0.0558	0.0186	0.0946	0.0017
4	rs7699401	94753707	0.84	0.914942008907111	0.82	0.661616834019215	0.298719422407224	0.0849046189092807	0.0285	0.0185	0.0169	0.0049	0.1684	0.0067	0.007	0.0572	0.0013	0.1158	0.1314	0.0225	0.0043	0.094	0.0222	0.0071	0.0057	0.0017	0.0018	0.0456	0.0289	0.0339	0.0557	0.0187	0.0946	0.0018
4	rs4129537	94755142	0.84	0.914942008907111	0.82	0.661616834019215	0.306694807227085	0.0889774124480261	0.0285	0.0185	0.0169	0.005	0.1681	0.0067	0.007	0.0572	0.0013	0.1156	0.1314	0.0225	0.0043	0.0939	0.0223	0.0071	0.0058	0.0017	0.0019	0.0457	0.0288	0.034	0.0558	0.0187	0.0945	0.0018
4	rs6835250	94755514	0.84	0.914942008907111	0.82	0.661616834019215	0.303109242784778	0.0933630123974988	0.0285	0.0184	0.0169	0.005	0.1679	0.0067	0.007	0.0574	0.0013	0.1153	0.1311	0.0225	0.0043	0.0938	0.0224	0.0072	0.0058	0.0017	0.0019	0.0458	0.0287	0.0342	0.0559	0.0186	0.0947	0.0019
4	rs4466014	94757317	0.84	0.914942008907111	0.82	0.661616834019215	0.296730884077926	0.108936246111632	0.0286	0.0184	0.0169	0.0051	0.1663	0.0068	0.0071	0.0571	0.0015	0.1133	0.1318	0.0226	0.0044	0.0932	0.0229	0.0074	0.0059	0.0019	0.0019	0.0458	0.0285	0.035	0.0568	0.019	0.0946	0.0022
4	rs75985713	94757565	0.84	0.914942008907111	0.82	0.661616834019215	0.296634062793717	0.134478707728928	0.0286	0.0184	0.017	0.0051	0.166	0.0068	0.0071	0.057	0.0014	0.1131	0.1319	0.0227	0.0044	0.0932	0.023	0.0074	0.0059	0.0019	0.0019	0.0458	0.0284	0.0351	0.0568	0.019	0.0947	0.0022
4	rs6856776	94759194	0.83	0.983767787599247	0.82	0.661616834019215	0.302717661272696	0.157597423766489	0.0287	0.0185	0.0171	0.0052	0.1639	0.0068	0.0071	0.057	0.0016	0.1116	0.1318	0.0232	0.0045	0.093	0.0234	0.0076	0.006	0.0021	0.0019	0.0459	0.0283	0.0358	0.0573	0.0194	0.0947	0.0025
4	rs76107373	94759558	0.83	0.983767787599247	0.82	0.661616834019215	0.307927867552857	0.166343349520279	0.0287	0.0185	0.0171	0.0052	0.1634	0.0068	0.0072	0.057	0.0016	0.1114	0.1317	0.0233	0.0045	0.0928	0.0235	0.0076	0.006	0.0021	0.0019	0.0459	0.0282	0.036	0.0573	0.0195	0.0947	0.0026
4	rs4264798	94760262	0.82	1.05572611347058	0.83	0.603719568470427	0.406274875961618	0.258620551062643	0.029	0.0188	0.0176	0.0056	0.1587	0.007	0.0074	0.057	0.0019	0.1092	0.1317	0.0242	0.0046	0.0922	0.0241	0.0081	0.0063	0.0022	0.002	0.046	0.028	0.0371	0.0574	0.0202	0.0953	0.003
4	rs7689734	94761097	0.81	1.13085046114427	0.83	0.603719568470427	0.311146053964817	0.327495345769957	0.0289	0.0204	0.0169	0.0058	0.1558	0.0068	0.0073	0.0572	0.0021	0.108	0.1319	0.0241	0.0043	0.0942	0.0236	0.0083	0.0064	0.0023	0.002	0.045	0.0279	0.0375	0.0582	0.0203	0.0965	0.0031
4	rs61613949	94761173	0.81	1.13085046114427	0.83	0.603719568470427	0.283197989528808	0.339642107574967	0.0289	0.0204	0.0168	0.0058	0.1555	0.0068	0.0072	0.0573	0.0021	0.108	0.1319	0.0241	0.0043	0.0945	0.0235	0.0082	0.0064	0.0023	0.002	0.0449	0.028	0.0375	0.0582	0.0204	0.0965	0.0031
4	rs116362489	94762470	0.81	1.13085046114427	0.83	0.603719568470427	0.28239580906362	0.382434387198341	0.0289	0.0206	0.0165	0.0058	0.1545	0.0068	0.007	0.0579	0.0021	0.1079	0.1322	0.024	0.0042	0.0946	0.0235	0.0081	0.0064	0.0022	0.002	0.0443	0.0283	0.0383	0.0583	0.0205	0.0965	0.0032
4	rs28421288	94763544	0.81	1.13085046114427	0.83	0.603719568470427	0.284095988109743	0.38677881933423	0.0289	0.0206	0.0165	0.0058	0.1543	0.0068	0.007	0.0579	0.0021	0.1078	0.1322	0.0239	0.0042	0.0946	0.0236	0.0081	0.0064	0.0023	0.002	0.0442	0.0283	0.0384	0.0583	0.0206	0.0965	0.0032
4	rs7693338	94766621	0.81	1.13085046114427	0.83	0.603719568470427	0.292534698835519	0.38793109929597	0.0288	0.0205	0.0165	0.0058	0.154	0.0069	0.0069	0.058	0.002	0.1079	0.1323	0.0239	0.0041	0.0947	0.0236	0.008	0.0064	0.0022	0.002	0.0441	0.0284	0.0387	0.0583	0.0207	0.0967	0.0032
4	rs80233874	94768877	0.82	1.05572611347058	0.83	0.603719568470427	0.291766452039459	0.395637179245253	0.0288	0.0206	0.0165	0.0058	0.1535	0.0069	0.007	0.0581	0.002	0.1077	0.132	0.0239	0.0041	0.095	0.0236	0.0081	0.0064	0.0022	0.002	0.0441	0.0284	0.0387	0.0585	0.0206	0.0968	0.0032
4	rs62320697	94770476	0.82	1.05572611347058	0.83	0.603719568470427	0.299594668401472	0.38793109929597	0.0288	0.0206	0.0165	0.0058	0.1532	0.007	0.007	0.0582	0.002	0.1075	0.1319	0.0239	0.0041	0.0952	0.0236	0.0081	0.0064	0.0022	0.002	0.0441	0.0284	0.0387	0.0587	0.0206	0.0969	0.0032
4	rs6818917	94772981	0.81	1.13085046114427	0.83	0.603719568470427	0.313434204246313	0.409092702419253	0.0288	0.0206	0.0165	0.0059	0.1528	0.0072	0.007	0.0582	0.0021	0.1072	0.1319	0.024	0.0041	0.0953	0.0236	0.0081	0.0064	0.0022	0.002	0.0441	0.0284	0.0388	0.0586	0.0206	0.097	0.0032
4	rs77086542	94776215	0.82	1.05572611347058	0.83	0.603719568470427	0.310451414243781	0.402220124138369	0.0288	0.0207	0.0164	0.0059	0.1527	0.0071	0.007	0.0584	0.0021	0.1072	0.132	0.024	0.0041	0.0954	0.0236	0.0081	0.0064	0.0022	0.002	0.0441	0.0285	0.0388	0.0584	0.0205	0.0971	0.0032
4	rs116283833	94778593	0.82	1.05572611347058	0.83	0.603719568470427	0.297506059197779	0.425163593591042	0.0287	0.0207	0.0164	0.0058	0.1527	0.0071	0.0069	0.0583	0.0021	0.1071	0.1321	0.024	0.0041	0.0956	0.0235	0.0081	0.0063	0.0022	0.002	0.044	0.0285	0.0388	0.0584	0.0205	0.0972	0.0032
4	rs77036938	94779290	0.82	1.05572611347058	0.83	0.603719568470427	0.295908438813292	0.423588337424064	0.0287	0.0207	0.0164	0.0058	0.1527	0.0071	0.0069	0.0583	0.0021	0.1071	0.1322	0.024	0.0041	0.0956	0.0235	0.008	0.0063	0.0022	0.002	0.044	0.0285	0.0388	0.0584	0.0204	0.0973	0.0032
4	rs28859354	94779896	0.82	1.05572611347058	0.83	0.603719568470427	0.293015400071707	0.423719548513915	0.0287	0.0207	0.0164	0.0059	0.1527	0.007	0.0069	0.0583	0.0021	0.107	0.1321	0.024	0.0041	0.0957	0.0235	0.008	0.0063	0.0022	0.002	0.044	0.0285	0.0388	0.0584	0.0205	0.0974	0.0032
4	rs115122437	94787281	0.83	0.983767787599247	0.84	0.549223467132668	0.0909868274939778	0.28550624581189	0.0277	0.0225	0.0157	0.0054	0.1537	0.0063	0.0061	0.0554	0.0024	0.1073	0.1336	0.0245	0.0042	0.0999	0.0212	0.007	0.0059	0.0023	0.0019	0.0424	0.0277	0.0383	0.0606	0.0203	0.099	0.0033
4	rs28657635	94787296	0.83	0.983767787599247	0.84	0.549223467132668	0.090938292025131	0.274329450530851	0.0277	0.0226	0.0156	0.0054	0.1536	0.0062	0.006	0.0553	0.0025	0.1073	0.1336	0.0247	0.0042	0.1	0.0212	0.007	0.0058	0.0023	0.0019	0.0425	0.0277	0.0383	0.0607	0.0203	0.0991	0.0033
4	rs28493213	94787686	0.83	0.983767787599247	0.84	0.549223467132668	0.0641161793185417	0.21952737701207	0.0273	0.0231	0.0153	0.0052	0.1545	0.0059	0.0057	0.0546	0.0024	0.1078	0.1344	0.0244	0.0041	0.1013	0.0205	0.0066	0.0056	0.0022	0.0018	0.0421	0.0275	0.0384	0.0613	0.0201	0.0996	0.0031
4	rs4693346	94789036	0.83	0.983767787599247	0.84	0.549223467132668	0.0187710610545158	0.186054927669735	0.0273	0.0245	0.0141	0.0042	0.1578	0.0048	0.0046	0.0543	0.0019	0.1084	0.1378	0.0237	0.0032	0.1061	0.0185	0.0052	0.0047	0.0019	0.0014	0.0404	0.0263	0.0375	0.063	0.0197	0.1014	0.0025
4	rs4693348	94793222	0.83	0.983767787599247	0.84	0.549223467132668	0.0184190294138772	0.182193574875921	0.0274	0.0246	0.0139	0.0041	0.1581	0.0047	0.0044	0.0542	0.0019	0.1086	0.138	0.0236	0.0032	0.1065	0.0183	0.005	0.0046	0.0019	0.0014	0.0402	0.0261	0.0376	0.0631	0.0196	0.1016	0.0025
4	rs28470889	94801373	0.83	0.983767787599247	0.84	0.549223467132668	0.014357734341217	0.135024392327929	0.0274	0.0247	0.0137	0.004	0.1585	0.0045	0.0043	0.0542	0.0017	0.109	0.1385	0.0235	0.0031	0.1071	0.018	0.0048	0.0044	0.0018	0.0013	0.0401	0.026	0.0375	0.0634	0.0195	0.1017	0.0024
4	rs115102826	94801385	0.83	0.983767787599247	0.84	0.549223467132668	0.0155000485622361	0.140525634072531	0.0275	0.0248	0.0137	0.0039	0.1585	0.0045	0.0043	0.0542	0.0017	0.109	0.1385	0.0235	0.003	0.1072	0.018	0.0048	0.0044	0.0018	0.0013	0.0402	0.026	0.0375	0.0633	0.0195	0.1017	0.0024
4	rs28642752	94801951	0.83	0.983767787599247	0.84	0.549223467132668	0.0156438078718574	0.13212349450214	0.0275	0.0249	0.0137	0.0039	0.1585	0.0045	0.0043	0.0542	0.0017	0.1091	0.1384	0.0235	0.003	0.1072	0.018	0.0047	0.0044	0.0018	0.0013	0.0402	0.026	0.0375	0.0634	0.0195	0.1018	0.0024
4	rs72879848	94804724	0.83	0.983767787599247	0.84	0.549223467132668	0.0155143804679021	0.127281264844169	0.0274	0.0248	0.0136	0.0039	0.1585	0.0045	0.0042	0.0542	0.0017	0.1091	0.1385	0.0235	0.003	0.1072	0.018	0.0047	0.0044	0.0018	0.0013	0.0402	0.0259	0.0375	0.0634	0.0195	0.1018	0.0024
4	rs58043606	94807121	0.83	0.983767787599247	0.84	0.549223467132668	0.0155502529990191	0.127548514627829	0.0274	0.0248	0.0136	0.0039	0.1586	0.0045	0.0042	0.0542	0.0017	0.1091	0.1385	0.0235	0.003	0.1072	0.0179	0.0047	0.0043	0.0018	0.0013	0.0402	0.0259	0.0376	0.0634	0.0196	0.1018	0.0024
4	rs115563884	94809709	0.83	0.983767787599247	0.84	0.549223467132668	0.0152437412542546	0.117368653990586	0.0273	0.0248	0.0136	0.0039	0.1587	0.0045	0.0042	0.0543	0.0017	0.1091	0.1385	0.0235	0.003	0.1071	0.0179	0.0046	0.0043	0.0018	0.0013	0.0402	0.0259	0.0376	0.0635	0.0196	0.1019	0.0024
4	rs80273141	94813647	0.83	0.983767787599247	0.84	0.549223467132668	0.0144867776889694	0.114702484957293	0.0272	0.0248	0.0135	0.0038	0.1589	0.0044	0.0042	0.0543	0.0017	0.1094	0.1386	0.0235	0.0029	0.107	0.0178	0.0045	0.0043	0.0018	0.0014	0.0402	0.0259	0.0376	0.0635	0.0196	0.1021	0.0023
4	rs2033782	94817512	0.83	0.983767787599247	0.84	0.549223467132668	0.0146785101211078	0.105597853567557	0.0272	0.0249	0.0135	0.0037	0.159	0.0044	0.0041	0.0543	0.0016	0.1094	0.1386	0.0235	0.0029	0.1069	0.0178	0.0045	0.0043	0.0018	0.0014	0.0402	0.0258	0.0377	0.0636	0.0196	0.1022	0.0023
4	rs11733714	94824773	0.83	0.983767787599247	0.84	0.549223467132668	0.0165947807520299	0.0996906297800724	0.027	0.0251	0.0135	0.0036	0.1591	0.0044	0.004	0.0542	0.0016	0.1099	0.1384	0.0236	0.0028	0.1065	0.0174	0.0043	0.0042	0.0018	0.0014	0.0402	0.0256	0.038	0.0641	0.0196	0.1026	0.0022
4	rs10013661	94826505	0.83	0.983767787599247	0.84	0.549223467132668	0.0158977487308287	0.0936003114649581	0.027	0.0251	0.0135	0.0036	0.1591	0.0044	0.004	0.0542	0.0016	0.1099	0.1385	0.0236	0.0028	0.1065	0.0174	0.0043	0.0042	0.0018	0.0014	0.0402	0.0256	0.0381	0.0641	0.0196	0.1026	0.0022
4	rs2578158	94835756	0.82	1.05572611347058	0.85	0.498060230126391	0.0148860151930654	0.0907684969522739	0.0269	0.0251	0.0137	0.0036	0.1594	0.0044	0.0041	0.0541	0.0016	0.1099	0.1384	0.0237	0.0028	0.1065	0.0173	0.0043	0.0042	0.0017	0.0014	0.0402	0.0254	0.0381	0.0642	0.0196	0.1025	0.0022
4	rs2578152	94837885	0.82	1.05572611347058	0.85	0.498060230126391	0.0153857447119048	0.0730110712971125	0.0268	0.0251	0.014	0.0035	0.1603	0.0044	0.0039	0.0544	0.0015	0.1096	0.1387	0.0238	0.0027	0.1062	0.0171	0.0037	0.004	0.0017	0.0013	0.0402	0.0249	0.0381	0.0644	0.0196	0.1037	0.0021
4	rs74848057	94842006	0.83	0.983767787599247	0.85	0.498060230126391	0.0157377770927732	0.0709473706679503	0.0268	0.0251	0.014	0.0035	0.1604	0.0044	0.0038	0.0543	0.0015	0.1097	0.1388	0.0239	0.0027	0.1062	0.017	0.0037	0.004	0.0017	0.0012	0.0401	0.0248	0.0381	0.0645	0.0195	0.1038	0.0021
4	rs2578148	94844336	0.83	0.983767787599247	0.85	0.498060230126391	0.0161178179459131	0.0708766457271976	0.0268	0.0251	0.014	0.0035	0.1604	0.0044	0.0038	0.0543	0.0015	0.1097	0.1388	0.0238	0.0027	0.1062	0.017	0.0037	0.004	0.0017	0.0012	0.0401	0.0248	0.0381	0.0645	0.0196	0.1038	0.0021
4	rs1438377	94864987	0.83	0.983767787599247	0.85	0.498060230126391	0.0157958106979952	0.0603400063791528	0.0265	0.0252	0.0142	0.0034	0.1605	0.0043	0.0036	0.0541	0.0014	0.1101	0.1392	0.0239	0.0026	0.1063	0.0168	0.0035	0.0039	0.0016	0.0012	0.04	0.0247	0.0383	0.0649	0.0194	0.1043	0.0019
4	rs114356309	94872781	0.83	0.983767787599247	0.85	0.498060230126391	0.0157667742178269	0.0593521258112914	0.0265	0.0252	0.0142	0.0034	0.1605	0.0043	0.0036	0.0541	0.0013	0.1102	0.1393	0.0239	0.0026	0.1063	0.0168	0.0035	0.0039	0.0016	0.0011	0.04	0.0247	0.0383	0.0649	0.0194	0.1044	0.0019
4	rs78613072	94881850	0.83	0.983767787599247	0.85	0.498060230126391	0.0160148417541148	0.0564303715929338	0.0264	0.0252	0.0142	0.0034	0.1605	0.0043	0.0036	0.054	0.0013	0.1103	0.1394	0.0239	0.0026	0.1063	0.0167	0.0034	0.0038	0.0015	0.0011	0.04	0.0247	0.0383	0.065	0.0194	0.1045	0.0019
4	rs11731310	94882576	0.83	0.983767787599247	0.85	0.498060230126391	0.0161694883922513	0.0559815651319115	0.0264	0.0252	0.0142	0.0034	0.1605	0.0043	0.0036	0.054	0.0013	0.1104	0.1394	0.0238	0.0026	0.1063	0.0167	0.0034	0.0038	0.0015	0.0011	0.04	0.0247	0.0383	0.065	0.0194	0.1045	0.0019
4	rs1438372	94884463	0.83	0.983767787599247	0.85	0.498060230126391	0.0162435146053422	0.0554067937494629	0.0264	0.0252	0.0142	0.0034	0.1605	0.0043	0.0036	0.054	0.0013	0.1104	0.1394	0.0238	0.0026	0.1063	0.0167	0.0034	0.0038	0.0015	0.0011	0.04	0.0247	0.0383	0.065	0.0194	0.1045	0.0019
4	rs2578179	94889283	0.83	0.983767787599247	0.85	0.498060230126391	0.0164820740162971	0.0544545243824186	0.0264	0.0252	0.0142	0.0033	0.1605	0.0043	0.0036	0.054	0.0013	0.1105	0.1395	0.0239	0.0026	0.1063	0.0167	0.0034	0.0038	0.0015	0.0011	0.04	0.0247	0.0383	0.0651	0.0194	0.1045	0.0018
4	rs72661591	94913527	0.83	0.983767787599247	0.85	0.498060230126391	0.0176820615305033	0.0514553751947247	0.0263	0.0252	0.0142	0.0033	0.1603	0.0043	0.0035	0.0541	0.0012	0.1107	0.1395	0.0239	0.0025	0.1064	0.0166	0.0033	0.0038	0.0014	0.001	0.04	0.0249	0.0383	0.0652	0.0193	0.1048	0.0017
4	rs280104	94927060	0.83	0.983767787599247	0.85	0.498060230126391	0.0178404044074225	0.0482900699995543	0.0263	0.0252	0.0142	0.0033	0.1603	0.0043	0.0035	0.0541	0.0011	0.1108	0.1396	0.0239	0.0025	0.1064	0.0166	0.0033	0.0037	0.0014	0.001	0.0401	0.0249	0.0383	0.0652	0.0192	0.1049	0.0017
4	rs80076964	94935625	0.83	0.983767787599247	0.85	0.498060230126391	0.0179359063865096	0.0500445081939425	0.0263	0.0252	0.0142	0.0033	0.1603	0.0043	0.0035	0.0541	0.0011	0.1108	0.1396	0.0239	0.0025	0.1064	0.0166	0.0033	0.0037	0.0014	0.001	0.0401	0.0249	0.0383	0.0652	0.0192	0.1049	0.0017
4	rs72663712	94938865	0.83	0.983767787599247	0.85	0.498060230126391	0.0170897271678323	0.0482300619421839	0.0263	0.0252	0.0142	0.0032	0.1603	0.0042	0.0035	0.0542	0.0011	0.1108	0.1397	0.0239	0.0024	0.1065	0.0165	0.0033	0.0037	0.0014	0.001	0.0401	0.0248	0.0383	0.0653	0.0191	0.1049	0.0017
4	rs17021305	94964860	0.83	0.983767787599247	0.85	0.498060230126391	0.0160809849548444	0.0499226334494273	0.0263	0.0252	0.0143	0.003	0.1601	0.0041	0.0034	0.0543	9e-04	0.1109	0.14	0.024	0.0023	0.1066	0.0165	0.0032	0.0036	0.0016	9e-04	0.0402	0.0249	0.0383	0.0655	0.019	0.105	0.0016
4	rs280084	94980768	0.83	0.983767787599247	0.85	0.498060230126391	0.0156871267324018	0.0496185149648115	0.0263	0.0252	0.0143	0.003	0.16	0.0041	0.0034	0.0544	9e-04	0.1109	0.1401	0.024	0.0023	0.1066	0.0164	0.0032	0.0036	0.0016	9e-04	0.0402	0.0249	0.0383	0.0655	0.019	0.105	0.0016
4	rs72663740	94991953	0.83	0.983767787599247	0.85	0.498060230126391	0.0204029490002265	0.0570096677885933	0.0262	0.0249	0.0142	0.0026	0.1603	0.0039	0.0032	0.054	7e-04	0.111	0.1406	0.0241	0.0021	0.1076	0.0164	0.003	0.0033	0.002	9e-04	0.0406	0.0247	0.0384	0.066	0.0187	0.1051	0.0014
4	rs7658031	94995859	0.83	0.983767787599247	0.85	0.498060230126391	0.0240696776494621	0.0611352977428614	0.0261	0.0248	0.0142	0.0024	0.1602	0.0038	0.0031	0.0539	7e-04	0.1109	0.1407	0.0241	0.002	0.1082	0.0163	0.003	0.0032	0.0022	8e-04	0.0407	0.0248	0.0385	0.0663	0.0186	0.1051	0.0013
4	rs6813484	94999237	0.83	0.983767787599247	0.85	0.498060230126391	0.0231838200175053	0.0581108038099986	0.0261	0.0247	0.0142	0.0023	0.1605	0.0038	0.0031	0.0539	6e-04	0.1109	0.1409	0.0241	0.002	0.1083	0.0163	0.003	0.0031	0.0022	8e-04	0.0407	0.0248	0.0385	0.0662	0.0185	0.1051	0.0012
4	rs1509941	95018784	0.83	0.983767787599247	0.86	0.450156947394433	0.0218210508966395	0.0583712035217397	0.0262	0.0247	0.0142	0.0023	0.1609	0.0037	0.003	0.0538	6e-04	0.1108	0.1411	0.0241	0.002	0.1084	0.0162	0.0029	0.003	0.0022	8e-04	0.0406	0.0248	0.0384	0.0662	0.0184	0.1052	0.0012
4	rs1397025	95018987	0.83	0.983767787599247	0.86	0.450156947394433	0.0223590331413758	0.0592209333887592	0.0262	0.0247	0.0143	0.0023	0.1609	0.0037	0.003	0.0538	6e-04	0.1108	0.1411	0.0241	0.002	0.1084	0.0162	0.0029	0.003	0.0022	8e-04	0.0406	0.0248	0.0384	0.0662	0.0184	0.1052	0.0012
4	rs17301372	95027423	0.83	0.983767787599247	0.86	0.450156947394433	0.0227640008789151	0.0611352977428614	0.0262	0.0247	0.0143	0.0023	0.1609	0.0037	0.003	0.0538	6e-04	0.1109	0.1411	0.0241	0.002	0.1085	0.0162	0.0029	0.0029	0.0022	8e-04	0.0406	0.0248	0.0384	0.0662	0.0184	0.1052	0.0012
4	rs76367363	95046779	0.83	0.983767787599247	0.86	0.450156947394433	0.0229923094870414	0.0654509721872734	0.0262	0.0248	0.0141	0.0022	0.161	0.0036	0.0029	0.0538	6e-04	0.111	0.1414	0.0241	0.002	0.1087	0.0161	0.0028	0.0029	0.0022	8e-04	0.0406	0.0249	0.0384	0.0663	0.0182	0.1051	0.0012
4	rs57359435	95056700	0.83	0.983767787599247	0.86	0.450156947394433	0.0224433612171736	0.0748096758917711	0.0263	0.0248	0.014	0.0021	0.161	0.0034	0.0028	0.0538	6e-04	0.1112	0.1417	0.0242	0.002	0.1092	0.0158	0.0028	0.0028	0.0022	8e-04	0.0407	0.025	0.0384	0.0665	0.0179	0.105	0.0012
4	rs62320361	95071177	0.83	0.983767787599247	0.86	0.450156947394433	0.0220610476948911	0.0775778760165104	0.0263	0.0248	0.0139	0.0021	0.1609	0.0033	0.0028	0.0539	6e-04	0.1113	0.1419	0.0242	0.002	0.1095	0.0157	0.0027	0.0027	0.0022	8e-04	0.0407	0.0251	0.0383	0.0665	0.0178	0.1049	0.0012
4	rs7693022	95083575	0.83	0.983767787599247	0.86	0.450156947394433	0.0211303252028612	0.0791992646146135	0.0263	0.0248	0.0139	0.002	0.161	0.0032	0.0027	0.0539	5e-04	0.1115	0.1421	0.0242	0.002	0.1096	0.0156	0.0027	0.0027	0.0022	8e-04	0.0406	0.0251	0.0382	0.0666	0.0178	0.1048	0.0011
4	rs78447251	95090653	0.84	0.914942008907111	0.87	0.405435896572436	0.0205610389960459	0.0814321838693286	0.0263	0.0248	0.0138	0.002	0.1609	0.0032	0.0027	0.0539	6e-04	0.1116	0.1421	0.0242	0.002	0.1097	0.0156	0.0027	0.0027	0.0022	8e-04	0.0406	0.0251	0.0382	0.0667	0.0177	0.1048	0.0011
4	rs111301650	95111092	0.84	0.914942008907111	0.87	0.405435896572436	0.0197793908620864	0.0846003499373668	0.0263	0.0248	0.0138	0.002	0.161	0.0032	0.0027	0.0539	6e-04	0.1118	0.1422	0.0242	0.002	0.1097	0.0155	0.0027	0.0027	0.0022	8e-04	0.0406	0.0251	0.0381	0.0668	0.0177	0.1047	0.0012
4	rs12507487	95116623	0.84	0.914942008907111	0.87	0.405435896572436	0.0194305569022995	0.0862792547225027	0.0264	0.0248	0.0138	0.002	0.161	0.0032	0.0027	0.0539	6e-04	0.1119	0.1422	0.0242	0.002	0.1097	0.0155	0.0027	0.0027	0.0022	8e-04	0.0406	0.0251	0.0381	0.0668	0.0176	0.1046	0.0012
4	rs76639868	95116993	0.84	0.914942008907111	0.87	0.405435896572436	0.0194305569022995	0.0862026536973973	0.0264	0.0248	0.0138	0.002	0.161	0.0032	0.0027	0.0539	6e-04	0.1119	0.1422	0.0242	0.002	0.1097	0.0155	0.0027	0.0027	0.0022	8e-04	0.0406	0.0251	0.0381	0.0668	0.0176	0.1046	0.0012
4	rs11097407	95146135	0.84	0.914942008907111	0.87	0.405435896572436	0.0196086644612341	0.0936003114649581	0.0264	0.0248	0.0138	0.002	0.1609	0.0032	0.0027	0.0538	6e-04	0.1118	0.1421	0.0242	0.002	0.1099	0.0155	0.0027	0.0027	0.0022	9e-04	0.0408	0.0251	0.0381	0.0669	0.0176	0.1045	0.0012
4	rs3106136	95153349	0.83	0.983767787599247	0.87	0.405435896572436	0.0203591918916191	0.0965464935360461	0.0264	0.0248	0.0137	0.002	0.1609	0.0032	0.0027	0.0538	6e-04	0.1118	0.1421	0.0242	0.002	0.1098	0.0155	0.0027	0.0027	0.0022	0.001	0.0409	0.0251	0.0381	0.0669	0.0176	0.1045	0.0012
4	rs113735971	95153933	0.84	0.914942008907111	0.87	0.405435896572436	0.0202718818009369	0.0953477608535485	0.0264	0.0247	0.0137	0.002	0.1609	0.0031	0.0027	0.0538	6e-04	0.1118	0.1421	0.0242	0.002	0.1099	0.0155	0.0027	0.0027	0.0022	0.001	0.0409	0.0251	0.0381	0.0669	0.0176	0.1045	0.0012
4	rs2632395	95156493	0.84	0.914942008907111	0.91	0.256642068151906	0.0202718818009369	0.0950290950788296	0.0264	0.0247	0.0137	0.002	0.1609	0.0031	0.0027	0.0538	6e-04	0.1118	0.1421	0.0242	0.002	0.1099	0.0155	0.0027	0.0027	0.0022	0.001	0.0409	0.0251	0.0381	0.0669	0.0176	0.1045	0.0012
4	rs36000008	95168597	0.83	0.983767787599247	0.93	0.198940398764014	0.0204029490002265	0.0991233950663608	0.0264	0.0248	0.0137	0.002	0.1608	0.0031	0.0028	0.0538	6e-04	0.1118	0.1421	0.0242	0.0021	0.1099	0.0155	0.0027	0.0027	0.0022	0.001	0.0408	0.0251	0.0381	0.0668	0.0176	0.1044	0.0012
4	rs7439869	95173779	0.83	0.983767787599247	0.93	0.198940398764014	0.0201587849522423	0.100828886621474	0.0264	0.0248	0.0137	0.002	0.1607	0.0031	0.0028	0.0538	6e-04	0.1118	0.142	0.0242	0.0021	0.1099	0.0155	0.0027	0.0027	0.0023	0.001	0.0408	0.0251	0.0381	0.0669	0.0176	0.1044	0.0012
4	rs111672941	95177160	0.83	0.983767787599247	0.93	0.198940398764014	0.0203591918916191	0.10058455016583	0.0264	0.0248	0.0137	0.002	0.1607	0.0031	0.0028	0.0538	6e-04	0.1117	0.142	0.0242	0.0021	0.1099	0.0155	0.0027	0.0027	0.0023	0.001	0.0408	0.0251	0.0381	0.0669	0.0176	0.1045	0.0012
4	rs11730135	95182419	0.83	0.983767787599247	0.94	0.173887076546345	0.020394192130966	0.102217816294726	0.0264	0.0248	0.0137	0.0019	0.1607	0.0031	0.0028	0.0538	6e-04	0.1118	0.142	0.0242	0.0021	0.1099	0.0155	0.0027	0.0027	0.0023	0.001	0.0408	0.0251	0.0381	0.0669	0.0176	0.1045	0.0012
4	rs79576252	95187999	0.83	0.983767787599247	0.94	0.173887076546345	0.020315502843786	0.101726761465826	0.0264	0.0248	0.0137	0.0019	0.1607	0.0031	0.0028	0.0538	6e-04	0.1118	0.142	0.0242	0.0021	0.1099	0.0155	0.0027	0.0027	0.0022	0.001	0.0408	0.0251	0.0381	0.0669	0.0176	0.1045	0.0012
4	rs17310526	95222227	0.83	0.983767787599247	0.94	0.173887076546345	0.0204643234005467	0.0981539405805051	0.0263	0.0248	0.0137	0.0019	0.1607	0.0031	0.0028	0.0539	6e-04	0.1118	0.142	0.0242	0.0021	0.1099	0.0155	0.0027	0.0027	0.0023	0.001	0.0408	0.025	0.0381	0.0669	0.0176	0.1046	0.0012
4	rs75907988	95222553	0.83	0.983767787599247	0.94	0.173887076546345	0.0204731020795852	0.0980733211585958	0.0263	0.0248	0.0137	0.0019	0.1607	0.0031	0.0028	0.0539	6e-04	0.1118	0.142	0.0242	0.0021	0.1099	0.0155	0.0027	0.0027	0.0023	0.001	0.0408	0.025	0.0381	0.0669	0.0176	0.1046	0.0012
4	rs1386531	95228540	0.83	0.983767787599247	0.94	0.173887076546345	0.0216103210355772	0.0943930257383542	0.0263	0.0247	0.0136	0.0019	0.1607	0.0031	0.0027	0.0538	6e-04	0.1118	0.142	0.0242	0.0021	0.1098	0.0155	0.0028	0.0027	0.0023	0.0011	0.0407	0.025	0.0381	0.067	0.0176	0.1046	0.0012
4	rs7658602	95236589	0.84	0.914942008907111	0.94	0.173887076546345	0.0216743000334206	0.0944724422579487	0.0263	0.0247	0.0136	0.0019	0.1606	0.0031	0.0027	0.0538	6e-04	0.1118	0.142	0.0242	0.0021	0.1098	0.0155	0.0028	0.0027	0.0023	0.0011	0.0407	0.025	0.0381	0.067	0.0176	0.1046	0.0012
4	rs112993672	95256832	0.84	0.914942008907111	0.94	0.173887076546345	0.0235605565654616	0.100259127938522	0.0264	0.0248	0.0133	0.0019	0.1604	0.0031	0.0027	0.0538	6e-04	0.1116	0.1421	0.0243	0.0021	0.1099	0.0156	0.0028	0.0027	0.0023	0.0011	0.0407	0.0249	0.0381	0.0671	0.0176	0.1049	0.0012
4	rs17376712	95270569	0.84	0.914942008907111	0.94	0.173887076546345	0.0233185573329532	0.112824518922755	0.0266	0.0249	0.0129	0.0019	0.1602	0.003	0.0027	0.0541	6e-04	0.1105	0.1425	0.0244	0.0022	0.1101	0.0157	0.0028	0.0027	0.0023	0.0011	0.0405	0.0248	0.0381	0.0675	0.0177	0.105	0.0013
4	rs12642618	95273384	0.84	0.914942008907111	0.94	0.173887076546345	0.0240302371535942	0.112484340870142	0.0266	0.0249	0.0129	0.0019	0.1601	0.003	0.0027	0.0541	6e-04	0.1105	0.1425	0.0244	0.0022	0.1101	0.0157	0.0028	0.0027	0.0023	0.0011	0.0405	0.0248	0.0381	0.0675	0.0177	0.105	0.0013
4	rs113447023	95277089	0.84	0.914942008907111	0.94	0.173887076546345	0.0258824934420729	0.118493618503065	0.0267	0.025	0.0127	0.0019	0.1601	0.003	0.0027	0.0541	7e-04	0.1104	0.1426	0.0245	0.0022	0.11	0.0158	0.0028	0.0027	0.0023	0.0011	0.0404	0.0247	0.0381	0.0675	0.0178	0.1049	0.0013
4	rs72665700	95280284	0.84	0.914942008907111	0.94	0.173887076546345	0.0273341727929827	0.122682269843163	0.0268	0.025	0.0125	0.0019	0.1599	0.003	0.0027	0.0541	7e-04	0.1104	0.1427	0.0245	0.0022	0.11	0.0158	0.0028	0.0027	0.0024	0.0011	0.0404	0.0246	0.0381	0.0676	0.0178	0.1049	0.0013
4	rs11097419	95298601	0.84	0.914942008907111	0.94	0.173887076546345	0.0305141122911083	0.133571041827139	0.0269	0.0251	0.0122	0.0019	0.1597	0.0029	0.0027	0.0541	7e-04	0.1103	0.1428	0.0246	0.0022	0.1099	0.016	0.0029	0.0027	0.0024	0.0011	0.0403	0.0246	0.0382	0.0677	0.0178	0.1049	0.0014
4	rs12108452	95300688	0.84	0.914942008907111	0.95	0.15120882267165	0.0295215572749648	0.139418965422026	0.027	0.0251	0.0121	0.0019	0.1596	0.0029	0.0027	0.0541	7e-04	0.1103	0.1429	0.0246	0.0022	0.1099	0.016	0.0029	0.0027	0.0024	0.0012	0.0403	0.0245	0.0382	0.0676	0.0178	0.1049	0.0014
4	rs13124715	95313382	0.84	0.914942008907111	0.95	0.15120882267165	0.0295101516863153	0.137764962141785	0.027	0.0251	0.0121	0.0019	0.1595	0.0029	0.0027	0.0541	7e-04	0.1102	0.1429	0.0246	0.0022	0.11	0.016	0.0029	0.0027	0.0024	0.0012	0.0403	0.0246	0.0382	0.0676	0.0178	0.1049	0.0014
4	rs75432432	95316903	0.84	0.914942008907111	0.95	0.15120882267165	0.0310072826389719	0.142841410809335	0.0271	0.0251	0.0121	0.0019	0.1594	0.0029	0.0027	0.0541	7e-04	0.1101	0.1429	0.0246	0.0022	0.11	0.016	0.0029	0.0028	0.0024	0.0012	0.0403	0.0246	0.0383	0.0676	0.0178	0.1048	0.0014
4	rs115402027	95327004	0.85	0.849213100564478	0.95	0.15120882267165	0.0306778848336918	0.150343530873822	0.0275	0.0252	0.0121	0.002	0.1587	0.003	0.0027	0.0539	8e-04	0.1096	0.1431	0.0247	0.0022	0.1099	0.0161	0.003	0.003	0.0024	0.0011	0.04	0.0247	0.0383	0.0678	0.0177	0.1047	0.0015
4	rs7664215	95329157	0.85	0.849213100564478	0.95	0.15120882267165	0.0300726895018029	0.151480743441866	0.0275	0.0252	0.0121	0.002	0.1586	0.003	0.0027	0.0539	8e-04	0.1096	0.1431	0.0247	0.0022	0.1099	0.0161	0.003	0.003	0.0024	0.0011	0.04	0.0247	0.0384	0.0678	0.0177	0.1046	0.0015
4	rs77263633	95332227	0.85	0.849213100564478	0.95	0.15120882267165	0.0307130592138861	0.152906573377713	0.0275	0.0252	0.0121	0.002	0.1586	0.003	0.0027	0.0539	8e-04	0.1096	0.1431	0.0247	0.0022	0.1099	0.0161	0.003	0.003	0.0024	0.0011	0.04	0.0247	0.0384	0.0678	0.0177	0.1046	0.0015
4	rs78502300	95334701	0.85	0.849213100564478	0.95	0.15120882267165	0.0308422745898309	0.152811369324304	0.0275	0.0252	0.0121	0.002	0.1587	0.003	0.0027	0.054	8e-04	0.1096	0.1431	0.0247	0.0022	0.1099	0.0161	0.003	0.003	0.0024	0.0011	0.04	0.0247	0.0384	0.0678	0.0177	0.1046	0.0015
4	rs74566068	95345524	0.85	0.849213100564478	0.95	0.15120882267165	0.0299918681597711	0.153859779379064	0.0275	0.0253	0.0121	0.0021	0.1584	0.0031	0.0028	0.054	8e-04	0.1096	0.143	0.0249	0.0022	0.1097	0.0161	0.003	0.003	0.0024	0.0011	0.04	0.0246	0.0383	0.0678	0.0177	0.1046	0.0015
4	rs4699265	95351758	0.85	0.849213100564478	0.95	0.15120882267165	0.0299688044851178	0.155102107123548	0.0275	0.0254	0.0121	0.0021	0.1583	0.0031	0.0028	0.0539	8e-04	0.1096	0.1431	0.0249	0.0022	0.1097	0.0161	0.003	0.003	0.0024	0.0011	0.0399	0.0246	0.0383	0.0678	0.0177	0.1046	0.0016
4	rs10008257	95356328	0.85	0.849213100564478	0.95	0.15120882267165	0.0292826922649981	0.154432718292155	0.0275	0.0254	0.0121	0.0021	0.1583	0.0031	0.0028	0.0539	8e-04	0.1096	0.143	0.025	0.0022	0.1096	0.0161	0.003	0.003	0.0024	0.0011	0.0399	0.0246	0.0383	0.0679	0.0177	0.1046	0.0016
4	rs113966581	95360622	0.85	0.849213100564478	0.95	0.15120882267165	0.0314463596813397	0.173060705414726	0.0278	0.0254	0.0122	0.0024	0.1575	0.0032	0.0029	0.0538	8e-04	0.1099	0.1436	0.025	0.0022	0.1092	0.0162	0.0031	0.0031	0.0024	0.0012	0.0394	0.024	0.0384	0.0678	0.0176	0.1047	0.0017
4	rs72667609	95370584	0.85	0.849213100564478	0.95	0.15120882267165	0.0289438278498919	0.168112418281161	0.0279	0.0254	0.0122	0.0025	0.1575	0.0032	0.0029	0.0538	8e-04	0.11	0.1437	0.025	0.0022	0.1092	0.0162	0.0031	0.0031	0.0024	0.0012	0.0394	0.0239	0.0385	0.0678	0.0175	0.1047	0.0017
4	rs2433320	95370805	0.85	0.849213100564478	0.96	0.130782650589638	0.0287866431666321	0.166441458887485	0.0279	0.0254	0.0122	0.0025	0.1575	0.0032	0.0029	0.0538	8e-04	0.11	0.1437	0.025	0.0022	0.1092	0.0162	0.0031	0.0031	0.0024	0.0012	0.0394	0.0239	0.0385	0.0678	0.0175	0.1047	0.0017
4	rs28423689	95376089	0.85	0.849213100564478	0.96	0.130782650589638	0.0310545415106832	0.177055151267119	0.0279	0.0254	0.0121	0.0025	0.1575	0.0032	0.0029	0.0538	8e-04	0.11	0.1437	0.025	0.0022	0.1091	0.0162	0.0032	0.0031	0.0025	0.0012	0.0394	0.0239	0.0385	0.0677	0.0175	0.1046	0.0017
4	rs75841704	95376504	0.85	0.849213100564478	0.96	0.130782650589638	0.0311729100582423	0.177356005814347	0.0279	0.0254	0.0121	0.0025	0.1575	0.0032	0.0029	0.0537	8e-04	0.11	0.1437	0.025	0.0022	0.1091	0.0162	0.0032	0.0031	0.0025	0.0012	0.0394	0.0239	0.0385	0.0677	0.0175	0.1046	0.0017
4	rs80055338	95389078	0.85	0.849213100564478	0.96	0.130782650589638	0.0335822930017695	0.178360128274988	0.0279	0.0254	0.0121	0.0025	0.1574	0.0033	0.0029	0.0538	8e-04	0.11	0.1438	0.025	0.0022	0.109	0.0162	0.0032	0.0032	0.0025	0.0012	0.0393	0.024	0.0384	0.0677	0.0175	0.1046	0.0018
4	rs35280329	95411022	0.86	0.78654304280128	0.96	0.130782650589638	0.0335698075803392	0.164287752496347	0.0279	0.0254	0.0121	0.0026	0.1571	0.0034	0.003	0.0538	8e-04	0.1099	0.144	0.025	0.0023	0.1088	0.0162	0.0033	0.0032	0.0025	0.0012	0.0393	0.024	0.0384	0.0678	0.0174	0.1046	0.0018
4	rs114297755	95419265	0.86	0.78654304280128	0.96	0.130782650589638	0.0343881194257434	0.162435690875087	0.0279	0.0254	0.012	0.0026	0.1568	0.0034	0.0032	0.0538	8e-04	0.1098	0.1441	0.0251	0.0023	0.1086	0.0162	0.0034	0.0032	0.0025	0.0012	0.0391	0.0241	0.0383	0.0678	0.0174	0.1046	0.0018
4	rs114422274	95436662	0.86	0.78654304280128	0.96	0.130782650589638	0.0356479994602656	0.170283492808381	0.0279	0.0254	0.012	0.0027	0.1566	0.0035	0.0032	0.0537	8e-04	0.1098	0.1441	0.0251	0.0023	0.1085	0.0163	0.0034	0.0033	0.0025	0.0012	0.0391	0.0242	0.0383	0.0678	0.0173	0.1047	0.0018
4	rs41505145	95439221	0.86	0.78654304280128	0.96	0.130782650589638	0.034668206842188	0.170283492808381	0.0279	0.0253	0.012	0.0027	0.1565	0.0035	0.0033	0.0537	9e-04	0.1098	0.1442	0.0251	0.0023	0.1084	0.0163	0.0034	0.0033	0.0025	0.0012	0.039	0.0242	0.0383	0.0678	0.0173	0.1047	0.0018
4	rs2510786	95440721	0.86	0.78654304280128	0.96	0.130782650589638	0.0333207793454365	0.17018459656638	0.0279	0.0253	0.012	0.0027	0.1565	0.0035	0.0033	0.0537	9e-04	0.1098	0.1443	0.0251	0.0023	0.1083	0.0163	0.0034	0.0033	0.0025	0.0012	0.039	0.0242	0.0383	0.0677	0.0173	0.1047	0.0019
4	rs35942201	95442583	0.86	0.78654304280128	0.96	0.130782650589638	0.0350655661117271	0.185036094880622	0.0279	0.0253	0.012	0.0027	0.1565	0.0036	0.0033	0.0537	9e-04	0.1098	0.1443	0.0251	0.0024	0.1082	0.0163	0.0034	0.0033	0.0025	0.0012	0.039	0.0241	0.0383	0.0678	0.0173	0.1047	0.0019
4	rs17314642	95450450	0.86	0.78654304280128	0.96	0.130782650589638	0.033457584605875	0.178963540689277	0.028	0.0252	0.012	0.0028	0.156	0.0037	0.0035	0.0539	9e-04	0.1104	0.1444	0.025	0.0025	0.1072	0.0166	0.0036	0.0034	0.0025	0.0012	0.0385	0.0236	0.0384	0.0685	0.0174	0.1044	0.0019
4	rs2510779	95454014	0.86	0.78654304280128	0.96	0.130782650589638	0.0298536735431979	0.17976918329865	0.028	0.0252	0.012	0.0028	0.1559	0.0037	0.0036	0.0539	9e-04	0.1106	0.1444	0.0249	0.0025	0.1071	0.0166	0.0036	0.0035	0.0025	0.0012	0.0384	0.0235	0.0384	0.0686	0.0174	0.1043	0.0019
4	rs3805284	95458029	0.86	0.78654304280128	0.96	0.130782650589638	0.0300495820532954	0.176153648403941	0.028	0.0252	0.012	0.0028	0.1558	0.0037	0.0036	0.054	9e-04	0.1106	0.1444	0.0249	0.0025	0.107	0.0167	0.0036	0.0035	0.0025	0.0012	0.0384	0.0235	0.0384	0.0686	0.0175	0.1043	0.0019
4	rs116717930	95463568	0.86	0.78654304280128	0.97	0.112481740502774	0.0304907665353289	0.177958244314392	0.028	0.0252	0.0121	0.0028	0.1556	0.0037	0.0036	0.054	9e-04	0.1106	0.1444	0.0249	0.0025	0.1069	0.0167	0.0036	0.0035	0.0025	0.0012	0.0383	0.0235	0.0384	0.0687	0.0175	0.1044	0.0019
4	rs10025074	95474562	0.86	0.78654304280128	0.97	0.112481740502774	0.0301884145172639	0.186258923627492	0.028	0.0252	0.0121	0.0028	0.1554	0.0037	0.0036	0.054	9e-04	0.1107	0.1444	0.0249	0.0025	0.1068	0.0168	0.0036	0.0035	0.0025	0.0012	0.0382	0.0235	0.0384	0.0689	0.0175	0.1042	0.002
4	rs2510769	95481377	0.86	0.78654304280128	0.97	0.112481740502774	0.0301652444672035	0.185952958339467	0.028	0.0252	0.0121	0.0028	0.1552	0.0037	0.0036	0.054	9e-04	0.1108	0.1444	0.025	0.0025	0.1069	0.0168	0.0036	0.0035	0.0025	0.0012	0.0382	0.0235	0.0384	0.0689	0.0175	0.1042	0.0019
4	rs149205041	95485622	0.86	0.78654304280128	0.97	0.112481740502774	0.0312559563676415	0.186360950243274	0.028	0.0251	0.0122	0.0028	0.1551	0.0038	0.0037	0.054	9e-04	0.1108	0.1446	0.025	0.0025	0.1069	0.0166	0.0036	0.0035	0.0025	0.0012	0.0382	0.0235	0.0384	0.0689	0.0176	0.1042	0.0019
4	rs75372468	95485697	0.86	0.78654304280128	0.97	0.112481740502774	0.0311610589650313	0.186667144568023	0.028	0.0251	0.0122	0.0028	0.1551	0.0038	0.0037	0.054	9e-04	0.1108	0.1446	0.025	0.0025	0.1069	0.0166	0.0036	0.0035	0.0025	0.0012	0.0382	0.0235	0.0384	0.0689	0.0176	0.1041	0.0019
4	rs112920510	95488920	0.86	0.78654304280128	0.97	0.112481740502774	0.0329373408159351	0.189635846206003	0.028	0.0251	0.0122	0.0028	0.1551	0.0038	0.0037	0.0539	9e-04	0.1109	0.1447	0.025	0.0025	0.1069	0.0165	0.0036	0.0035	0.0025	0.0012	0.0382	0.0235	0.0385	0.0689	0.0176	0.1041	0.0019
4	rs17021818	95491516	0.86	0.78654304280128	0.97	0.112481740502774	0.0356740403488719	0.201668190340781	0.028	0.0251	0.0123	0.0028	0.1552	0.0038	0.0037	0.0539	9e-04	0.1109	0.1448	0.025	0.0025	0.1069	0.0164	0.0036	0.0035	0.0025	0.0012	0.0381	0.0236	0.0386	0.0688	0.0177	0.104	0.0019
4	rs17021822	95493433	0.86	0.78654304280128	0.97	0.112481740502774	0.0368995822611782	0.206085717253098	0.028	0.0251	0.0123	0.0028	0.1552	0.0038	0.0037	0.0538	9e-04	0.1109	0.1448	0.025	0.0025	0.1068	0.0163	0.0036	0.0035	0.0025	0.0012	0.0381	0.0236	0.0386	0.0687	0.0177	0.104	0.0019
4	rs2452600	95496882	0.86	0.78654304280128	0.97	0.112481740502774	0.0373682669967539	0.197907337250839	0.028	0.0251	0.0123	0.0028	0.1553	0.0039	0.0038	0.0538	9e-04	0.1109	0.1448	0.025	0.0025	0.1068	0.0163	0.0036	0.0035	0.0025	0.0012	0.0381	0.0236	0.0387	0.0687	0.0177	0.104	0.0019
4	rs4699299	95501166	0.87	0.726891327677376	0.97	0.112481740502774	0.0357652875258176	0.209260572369943	0.028	0.0251	0.0123	0.0028	0.1552	0.0039	0.0038	0.0538	9e-04	0.1109	0.1447	0.0251	0.0025	0.1068	0.0163	0.0036	0.0035	0.0024	0.0012	0.038	0.0236	0.0387	0.0687	0.0178	0.1039	0.0019
4	rs75641776	95503738	0.87	0.726891327677376	0.97	0.112481740502774	0.0337574294630628	0.208730310155306	0.028	0.0251	0.0123	0.0028	0.1553	0.0039	0.0038	0.0538	9e-04	0.1109	0.1447	0.0251	0.0025	0.1068	0.0163	0.0036	0.0035	0.0022	0.0012	0.038	0.0237	0.0386	0.0688	0.0178	0.1041	0.0018
4	rs6840774	95505935	0.87	0.726891327677376	0.97	0.112481740502774	0.0337825008869034	0.208836326861065	0.028	0.0251	0.0124	0.0028	0.1552	0.0039	0.0038	0.0538	9e-04	0.1109	0.1447	0.0251	0.0025	0.1068	0.0163	0.0036	0.0035	0.0019	0.0012	0.038	0.0238	0.0385	0.0689	0.0178	0.1042	0.0018
4	rs12639887	95505975	0.87	0.726891327677376	0.97	0.112481740502774	0.0333953518568758	0.206191285363233	0.0279	0.0251	0.0124	0.0028	0.1552	0.0039	0.0038	0.0538	9e-04	0.1109	0.1447	0.0251	0.0025	0.1068	0.0163	0.0036	0.0035	0.0019	0.0012	0.038	0.0238	0.0385	0.0689	0.0178	0.1042	0.0018
4	rs11722955	95506827	0.87	0.726891327677376	0.97	0.112481740502774	0.036501106724108	0.208836326861065	0.0279	0.0251	0.0124	0.0028	0.1553	0.0039	0.0038	0.0538	9e-04	0.1109	0.1447	0.0251	0.0025	0.1069	0.0163	0.0036	0.0035	0.0015	0.0011	0.038	0.024	0.0385	0.069	0.0178	0.1042	0.0018
4	rs11097431	95506842	0.87	0.726891327677376	0.97	0.112481740502774	0.0363161765339938	0.207882820614509	0.0279	0.0251	0.0124	0.0028	0.1553	0.0039	0.0038	0.0538	9e-04	0.1109	0.1447	0.0251	0.0025	0.1069	0.0163	0.0036	0.0035	0.0015	0.0011	0.038	0.024	0.0385	0.069	0.0178	0.1042	0.0018
4	rs116146172	95513010	0.87	0.726891327677376	0.97	0.112481740502774	0.0375568889797461	0.222552184077505	0.0279	0.0251	0.0124	0.0028	0.1553	0.004	0.0038	0.0538	9e-04	0.1109	0.1446	0.0251	0.0025	0.1066	0.0164	0.0036	0.0036	0.0015	0.0012	0.038	0.0241	0.0386	0.069	0.0177	0.1042	0.0018
4	rs12500426	95514609	0.87	0.726891327677376	0.97	0.112481740502774	0.0381539861691235	0.231816804768686	0.0279	0.0251	0.0124	0.0028	0.1553	0.0039	0.0038	0.0538	9e-04	0.1109	0.1446	0.0251	0.0025	0.1066	0.0164	0.0036	0.0036	0.0015	0.0012	0.0379	0.0241	0.0387	0.069	0.0177	0.1042	0.0018
4	rs11731783	95519515	0.87	0.726891327677376	0.97	0.112481740502774	0.0407790927352043	0.241647298718266	0.0279	0.0251	0.0124	0.0028	0.1553	0.0039	0.0038	0.0538	9e-04	0.1108	0.1446	0.0252	0.0025	0.1066	0.0164	0.0036	0.0036	0.0015	0.0012	0.0379	0.0241	0.0387	0.0689	0.0177	0.1041	0.0018
4	rs17336401	95520505	0.87	0.726891327677376	0.97	0.112481740502774	0.0411804014206721	0.244766980620074	0.0279	0.0251	0.0125	0.0028	0.1553	0.0039	0.0038	0.0538	9e-04	0.1108	0.1446	0.0252	0.0025	0.1066	0.0164	0.0036	0.0036	0.0015	0.0012	0.0379	0.0241	0.0387	0.0689	0.0177	0.1041	0.0018
4	rs78601550	95522174	0.87	0.726891327677376	0.96	0.130782650589638	0.0425768725640106	0.264320271843822	0.0279	0.0251	0.0125	0.0028	0.1552	0.0039	0.0038	0.0538	9e-04	0.1109	0.1446	0.0252	0.0025	0.1066	0.0164	0.0036	0.0036	0.0015	0.0012	0.0379	0.0241	0.0387	0.0689	0.0177	0.1041	0.0018
4	rs13110958	95536969	0.87	0.726891327677376	0.96	0.130782650589638	0.0615745351151027	0.402478886777698	0.028	0.025	0.0126	0.003	0.1546	0.0041	0.004	0.0539	0.001	0.1109	0.1442	0.0254	0.0027	0.1065	0.0165	0.0036	0.0037	0.0015	0.0012	0.0381	0.0244	0.0385	0.0689	0.0177	0.1031	0.0018
4	rs72667648	95541215	0.87	0.726891327677376	0.96	0.130782650589638	0.0681873589274764	0.459270901946827	0.028	0.025	0.0126	0.003	0.1545	0.0041	0.004	0.0538	0.001	0.1109	0.1442	0.0254	0.0027	0.1064	0.0166	0.0036	0.0037	0.0015	0.0012	0.0381	0.0244	0.0385	0.0689	0.0177	0.1031	0.0019
4	rs4699312	95544162	0.87	0.726891327677376	0.96	0.130782650589638	0.0677848866254474	0.472727988415191	0.028	0.025	0.0126	0.003	0.1545	0.0041	0.004	0.0539	0.001	0.1109	0.1441	0.0255	0.0027	0.1064	0.0166	0.0036	0.0037	0.0015	0.0012	0.0381	0.0244	0.0385	0.0689	0.0177	0.103	0.0019
4	rs17021917	95561279	0.88	0.670214810425093	0.96	0.130782650589638	0.0538500573493319	0.456993348180748	0.0277	0.025	0.0128	0.0032	0.1537	0.0043	0.0043	0.0538	0.0012	0.1115	0.1435	0.0256	0.0028	0.1063	0.0167	0.0038	0.0038	0.0017	0.0012	0.0379	0.0244	0.0385	0.0689	0.0176	0.1024	0.0021
4	rs7690296	95561459	0.88	0.670214810425093	0.96	0.130782650589638	0.0522281287806694	0.439808762865384	0.0277	0.025	0.0128	0.0032	0.1537	0.0043	0.0043	0.0538	0.0012	0.1115	0.1435	0.0256	0.0028	0.1063	0.0167	0.0038	0.0038	0.0017	0.0012	0.0379	0.0244	0.0385	0.0689	0.0176	0.1024	0.0021
4	rs17021918	95562877	0.88	0.670214810425093	0.96	0.130782650589638	0.0555405632312767	0.428976954637315	0.0277	0.025	0.0129	0.0032	0.1537	0.0044	0.0044	0.0538	0.0012	0.1115	0.1434	0.0256	0.0028	0.1062	0.0168	0.0038	0.0039	0.0017	0.0012	0.0379	0.0244	0.0384	0.0689	0.0176	0.1023	0.0021
4	rs13107595	95578588	0.88	0.670214810425093	0.96	0.130782650589638	0.0689157366042166	0.48710199483711	0.0275	0.0257	0.0129	0.0033	0.1533	0.0044	0.0045	0.0536	0.0012	0.1114	0.1433	0.0257	0.0029	0.1064	0.0169	0.0038	0.0039	0.0017	0.0012	0.0379	0.0243	0.0384	0.0688	0.0176	0.102	0.0021
4	rs1048627	95587587	0.88	0.670214810425093	0.96	0.130782650589638	0.0720261081450207	0.53770123298404	0.0275	0.026	0.0129	0.0033	0.1532	0.0044	0.0045	0.0535	0.0012	0.1113	0.1434	0.0257	0.0029	0.1065	0.0169	0.0039	0.0039	0.0017	0.0012	0.038	0.0242	0.0384	0.0688	0.0176	0.1019	0.0021
4	rs35167482	95591868	0.88	0.670214810425093	0.96	0.130782650589638	0.0734772397943387	0.552124287146873	0.0275	0.026	0.0128	0.0033	0.1532	0.0044	0.0045	0.0535	0.0012	0.1113	0.1434	0.0257	0.0029	0.1065	0.0169	0.0038	0.0039	0.0017	0.0012	0.038	0.0242	0.0383	0.0688	0.0176	0.1019	0.0021
4	rs6840428	95595800	0.88	0.670214810425093	0.96	0.130782650589638	0.148252981165199	0.844554159913255	0.0274	0.0261	0.0129	0.0033	0.1533	0.0045	0.0045	0.0534	0.0012	0.1113	0.1434	0.0257	0.0029	0.1068	0.0169	0.0039	0.0039	0.0016	0.0013	0.0376	0.0242	0.0383	0.0688	0.0175	0.1016	0.0021
4	rs17021994	95599103	0.91	0.517562282080777	0.96	0.130782650589638	0.0411804014206721	0.268103259406662	0.0259	0.0251	0.0143	0.0035	0.1545	0.0047	0.0049	0.0527	0.0012	0.1108	0.1421	0.0261	0.0031	0.1076	0.0168	0.0042	0.0041	0.0017	0.0014	0.0376	0.0247	0.0381	0.0704	0.0175	0.0991	0.0022
4	rs6532502	95601696	0.93	0.429746626914861	0.96	0.130782650589638	0.0189364566252301	0.345577435925207	0.0241	0.0235	0.0163	0.0039	0.1568	0.0051	0.0055	0.0515	0.0011	0.1087	0.1409	0.0266	0.0034	0.1092	0.0166	0.0047	0.0044	0.0018	0.0016	0.0376	0.0254	0.0377	0.0726	0.0175	0.0956	0.0022
4	rs77007938	95601777	0.93	0.429746626914861	0.96	0.130782650589638	0.0220425191570318	0.321410030597758	0.024	0.0235	0.0164	0.0039	0.1567	0.005	0.0055	0.0515	0.0011	0.1087	0.1408	0.0265	0.0034	0.1096	0.0165	0.0047	0.0043	0.0018	0.0016	0.0377	0.0253	0.0377	0.0727	0.0175	0.0956	0.0022
4	rs17022003	95602550	0.93	0.429746626914861	0.96	0.130782650589638	0.015868574272834	0.219204095277494	0.0238	0.0231	0.0165	0.0039	0.1567	0.0051	0.0055	0.0513	0.0011	0.1083	0.1407	0.0261	0.0034	0.1106	0.0162	0.0048	0.0043	0.0019	0.0017	0.0378	0.0251	0.0376	0.0735	0.0173	0.0957	0.0022
4	rs11934619	95605887	0.94	0.389848785336034	0.96	0.130782650589638	0.0276705057846364	0.32432679690171	0.0232	0.0222	0.0166	0.0041	0.1562	0.0051	0.0056	0.0517	0.0012	0.1071	0.1398	0.0252	0.0036	0.1133	0.0159	0.0049	0.0043	0.0021	0.0018	0.0384	0.0247	0.0376	0.0761	0.0169	0.0944	0.0021
4	rs72667688	95606053	0.94	0.389848785336034	0.96	0.130782650589638	0.0277359397991836	0.329816522789036	0.0232	0.0222	0.0166	0.0041	0.1563	0.0051	0.0056	0.0517	0.0012	0.107	0.1398	0.0252	0.0036	0.1134	0.0158	0.005	0.0043	0.0021	0.0018	0.0383	0.0247	0.0375	0.0762	0.0169	0.0943	0.0021
4	rs17022008	95606136	0.94	0.389848785336034	0.95	0.15120882267165	0.0288876210200362	0.354036265305706	0.0232	0.0222	0.0166	0.0041	0.1564	0.0051	0.0057	0.0517	0.0012	0.1069	0.1398	0.0252	0.0036	0.1134	0.0158	0.005	0.0043	0.0021	0.0018	0.0383	0.0247	0.0374	0.0763	0.0169	0.0943	0.0021
4	rs2036757	95606370	0.94	0.389848785336034	0.95	0.15120882267165	0.0126208550024665	0.270519294909564	0.0232	0.0222	0.0166	0.0041	0.1565	0.0052	0.0057	0.0519	0.0012	0.1069	0.1397	0.0251	0.0037	0.1136	0.0157	0.005	0.0043	0.0021	0.0018	0.0383	0.0247	0.0375	0.0763	0.0168	0.0942	0.0021
4	rs4699579	95607489	0.94	0.389848785336034	0.95	0.15120882267165	0.0103825013040867	0.208306422178862	0.0232	0.0222	0.0166	0.0041	0.1561	0.0052	0.0056	0.0522	0.0012	0.1069	0.1396	0.0251	0.0037	0.1137	0.0157	0.0051	0.0043	0.0022	0.0018	0.0383	0.0247	0.0375	0.0764	0.0167	0.0942	0.0021
4	rs80174895	95608843	0.94	0.389848785336034	0.95	0.15120882267165	0.00768604037838483	0.174255717762222	0.0233	0.0222	0.0166	0.0041	0.156	0.0052	0.0056	0.0523	0.0012	0.107	0.1395	0.0251	0.0037	0.1136	0.0156	0.0051	0.0044	0.0022	0.0018	0.0384	0.0248	0.0375	0.0765	0.0167	0.0942	0.0021
4	rs4699587	95615769	0.94	0.389848785336034	0.95	0.15120882267165	0.00760607785651896	0.188712817630702	0.0234	0.0221	0.0166	0.0041	0.1558	0.0053	0.0056	0.0525	0.0012	0.107	0.1393	0.025	0.0037	0.1138	0.0156	0.0052	0.0044	0.0022	0.0018	0.0385	0.0247	0.0374	0.0765	0.0166	0.0941	0.0021
4	rs72617705	95620225	0.94	0.389848785336034	0.95	0.15120882267165	0.00637476059044579	0.175153848982638	0.0235	0.0221	0.0166	0.0041	0.1557	0.0053	0.0056	0.0526	0.0012	0.107	0.1392	0.025	0.0037	0.114	0.0157	0.0052	0.0044	0.0022	0.0018	0.0385	0.0247	0.0374	0.0765	0.0165	0.0941	0.0021
4	rs6812065	95626444	0.94	0.389848785336034	0.95	0.15120882267165	0.00598897620202376	0.175853501590035	0.0235	0.0221	0.0166	0.0041	0.1557	0.0053	0.0056	0.0526	0.0012	0.107	0.1392	0.0249	0.0037	0.1142	0.0156	0.0052	0.0044	0.0022	0.0018	0.0385	0.0247	0.0374	0.0765	0.0163	0.0942	0.0021
4	rs35261848	95632043	0.94	0.389848785336034	0.95	0.15120882267165	0.00433452767184007	0.150627545670287	0.0236	0.0221	0.0166	0.0041	0.1554	0.0053	0.0056	0.0527	0.0012	0.1068	0.1392	0.0249	0.0037	0.1143	0.0157	0.0053	0.0045	0.0022	0.0018	0.0384	0.0247	0.0374	0.0766	0.0162	0.0943	0.0021
4	rs10034723	95635406	0.94	0.389848785336034	0.95	0.15120882267165	0.0028059427615295	0.120930346404373	0.0237	0.0222	0.0166	0.0043	0.1547	0.0053	0.0056	0.0527	0.0012	0.1065	0.139	0.025	0.0037	0.1144	0.0161	0.0053	0.0045	0.0022	0.0018	0.0384	0.0247	0.0374	0.0767	0.0162	0.0945	0.0021
4	rs62316502	95635568	0.94	0.389848785336034	0.95	0.15120882267165	0.00275638429113472	0.124355335385714	0.0237	0.0222	0.0166	0.0043	0.1546	0.0053	0.0056	0.0527	0.0012	0.1063	0.139	0.025	0.0037	0.1145	0.0162	0.0053	0.0046	0.0022	0.0018	0.0384	0.0247	0.0374	0.0767	0.0162	0.0945	0.0021
4	rs28445274	95639591	0.94	0.389848785336034	0.95	0.15120882267165	0.00152009975744874	0.0868930442417432	0.0236	0.0223	0.0162	0.0044	0.1537	0.0054	0.0055	0.053	0.0014	0.1066	0.1377	0.0246	0.0037	0.1155	0.0162	0.0055	0.0047	0.0022	0.0017	0.0382	0.0245	0.0376	0.0773	0.0157	0.0954	0.0022
4	rs115395075	95642815	0.94	0.389848785336034	0.95	0.15120882267165	0.00140436101309711	0.0809835855775281	0.0236	0.0223	0.0162	0.0044	0.1537	0.0054	0.0055	0.053	0.0014	0.1066	0.1377	0.0246	0.0037	0.1155	0.0162	0.0055	0.0047	0.0022	0.0017	0.0382	0.0245	0.0377	0.0774	0.0157	0.0954	0.0022
4	rs76371083	95644308	0.94	0.389848785336034	0.95	0.15120882267165	0.00153657344514092	0.0845243513721715	0.0236	0.0223	0.0161	0.0044	0.1537	0.0054	0.0055	0.0531	0.0014	0.1066	0.1377	0.0245	0.0037	0.1154	0.0161	0.0055	0.0047	0.0023	0.0017	0.0382	0.0244	0.0376	0.0774	0.0157	0.0954	0.0022
4	rs7663879	95649261	0.94	0.389848785336034	0.95	0.15120882267165	0.00121668866145632	0.0802381565494411	0.0236	0.0223	0.0161	0.0045	0.1536	0.0054	0.0055	0.0532	0.0015	0.1067	0.1377	0.0245	0.0037	0.1154	0.0162	0.0055	0.0047	0.0023	0.0017	0.0381	0.0245	0.0377	0.0775	0.0157	0.0953	0.0022
4	rs114817570	95664000	0.94	0.389848785336034	0.95	0.15120882267165	0.00108782690038818	0.0737283500334822	0.0236	0.0223	0.016	0.0045	0.1536	0.0054	0.0055	0.0533	0.0014	0.1067	0.1376	0.0244	0.0037	0.1156	0.0164	0.0056	0.0047	0.0023	0.0017	0.0381	0.0246	0.0377	0.0772	0.0156	0.0952	0.0022
4	rs2865373	95670505	0.94	0.389848785336034	0.95	0.15120882267165	0.00096713418865071	0.0714432632550444	0.0236	0.0223	0.016	0.0045	0.1535	0.0054	0.0055	0.0534	0.0014	0.1068	0.1374	0.0244	0.0037	0.1156	0.0165	0.0056	0.0047	0.0023	0.0017	0.038	0.0246	0.0378	0.077	0.0156	0.0953	0.0022
4	rs75167440	95675257	0.95	0.352537935866182	0.95	0.15120882267165	0.0011563939049582	0.0716562263313227	0.0234	0.0222	0.016	0.0044	0.1532	0.0053	0.0055	0.0532	0.0014	0.1072	0.1372	0.0243	0.0037	0.1156	0.0165	0.0056	0.0047	0.0024	0.0016	0.0379	0.0248	0.0377	0.0777	0.0156	0.0953	0.0022
4	rs4348103	95678443	0.95	0.352537935866182	0.95	0.15120882267165	0.000585579816836051	0.0646323411909048	0.023	0.022	0.0159	0.0044	0.1527	0.0052	0.0053	0.0538	0.0014	0.1081	0.1367	0.0242	0.0038	0.1162	0.0166	0.0055	0.0047	0.0025	0.0015	0.038	0.0249	0.0377	0.0779	0.0153	0.0955	0.0021
4	rs4699361	95680865	0.95	0.352537935866182	0.95	0.15120882267165	0.000481006729031444	0.0608697093311226	0.0228	0.022	0.0158	0.0043	0.1527	0.0052	0.0052	0.0538	0.0014	0.1085	0.1365	0.0241	0.0038	0.1166	0.0166	0.0054	0.0047	0.0025	0.0015	0.0379	0.0249	0.0377	0.0778	0.0152	0.096	0.0021
4	rs28463294	95684081	0.95	0.352537935866182	0.95	0.15120882267165	0.000840949789084378	0.0705940384961114	0.0227	0.0221	0.0157	0.0042	0.1531	0.0051	0.005	0.054	0.0014	0.1088	0.1357	0.0237	0.0036	0.1177	0.0165	0.0053	0.0044	0.0026	0.0014	0.0379	0.0246	0.0374	0.0779	0.015	0.0969	0.0021
4	rs10020280	95685869	0.95	0.352537935866182	0.95	0.15120882267165	0.000500380993548742	0.0596148816825513	0.0227	0.0222	0.0157	0.0041	0.1531	0.0051	0.005	0.054	0.0014	0.1088	0.1355	0.0237	0.0036	0.118	0.0164	0.0053	0.0044	0.0026	0.0014	0.0379	0.0246	0.0374	0.078	0.015	0.097	0.0021
4	rs114682420	95686300	0.95	0.352537935866182	0.95	0.15120882267165	0.000538588158362693	0.0610688546371162	0.0227	0.0222	0.0157	0.0041	0.1532	0.0051	0.005	0.054	0.0014	0.1088	0.1354	0.0237	0.0036	0.1181	0.0164	0.0053	0.0044	0.0026	0.0014	0.0379	0.0246	0.0374	0.078	0.015	0.097	0.0021
4	Affx-25183596	95692473	0.95	0.352537935866182	0.95	0.15120882267165	0.000620069935987204	0.0646323411909048	0.0228	0.0223	0.0156	0.004	0.153	0.0049	0.0048	0.0543	0.0014	0.1095	0.1352	0.0234	0.0036	0.119	0.0164	0.0052	0.0042	0.0026	0.0014	0.0379	0.0245	0.0367	0.0782	0.0148	0.0976	0.0021
4	rs10016113	95704246	0.95	0.352537935866182	0.95	0.15120882267165	0.000505561379097653	0.0633450554487495	0.0228	0.0223	0.0156	0.004	0.1529	0.0049	0.0047	0.0544	0.0014	0.1095	0.1351	0.0233	0.0036	0.1192	0.0165	0.0052	0.0041	0.0026	0.0014	0.038	0.0245	0.0366	0.0783	0.0147	0.0977	0.0021
4	rs78840317	95709339	0.95	0.352537935866182	0.95	0.15120882267165	0.00058451157816744	0.0633450554487495	0.0228	0.0223	0.0156	0.0039	0.1529	0.0049	0.0047	0.0543	0.0014	0.1095	0.1351	0.0233	0.0036	0.1192	0.0165	0.0051	0.0041	0.0026	0.0013	0.0379	0.0246	0.0367	0.0783	0.0147	0.0978	0.0021
4	rs13138560	95719989	0.95	0.352537935866182	0.95	0.15120882267165	0.000548636978050468	0.0614013765815832	0.0229	0.0222	0.0156	0.0039	0.1529	0.0049	0.0047	0.0541	0.0014	0.1096	0.1351	0.0233	0.0036	0.1191	0.0165	0.0051	0.0041	0.0026	0.0013	0.0379	0.0246	0.0368	0.0784	0.0147	0.0979	0.0021
4	rs11945770	95723924	0.95	0.352537935866182	0.95	0.15120882267165	0.000548636978050468	0.0614013765815832	0.023	0.0222	0.0156	0.0039	0.1529	0.0049	0.0047	0.0541	0.0014	0.1095	0.1351	0.0233	0.0036	0.1192	0.0166	0.0051	0.004	0.0026	0.0013	0.0379	0.0246	0.0368	0.0784	0.0147	0.0979	0.0021
4	rs76457873	95728668	0.95	0.352537935866182	0.95	0.15120882267165	0.000631365607858247	0.0638857404064713	0.023	0.0222	0.0156	0.0038	0.1529	0.0048	0.0047	0.0541	0.0014	0.1095	0.135	0.0233	0.0036	0.1192	0.0166	0.0051	0.004	0.0026	0.0013	0.0379	0.0246	0.0368	0.0784	0.0147	0.098	0.0021
4	rs75444407	95738715	0.95	0.352537935866182	0.95	0.15120882267165	0.000943894243493265	0.0686289413063837	0.0232	0.0222	0.0154	0.0035	0.1527	0.0047	0.0045	0.0539	0.0014	0.1102	0.135	0.0233	0.0036	0.1194	0.0168	0.005	0.0038	0.0026	0.0013	0.0376	0.0246	0.0366	0.0789	0.0147	0.0982	0.0022
4	rs72669063	95739663	0.95	0.352537935866182	0.95	0.15120882267165	0.00089271248677509	0.0662739246303819	0.0232	0.0222	0.0154	0.0035	0.1527	0.0047	0.0045	0.0539	0.0014	0.1102	0.135	0.0233	0.0036	0.1194	0.0169	0.005	0.0038	0.0026	0.0013	0.0376	0.0246	0.0366	0.0789	0.0147	0.0982	0.0022
4	rs4401454	95741658	0.95	0.352537935866182	0.95	0.15120882267165	0.000839508062436887	0.0654509721872734	0.0232	0.0222	0.0154	0.0035	0.1527	0.0047	0.0045	0.0539	0.0014	0.1103	0.135	0.0233	0.0036	0.1194	0.0169	0.005	0.0038	0.0026	0.0013	0.0376	0.0246	0.0366	0.0789	0.0147	0.0982	0.0022
4	rs116135067	95749110	0.95	0.352537935866182	0.95	0.15120882267165	0.000828759981071254	0.0652459086315517	0.0232	0.0221	0.0154	0.0034	0.1527	0.0047	0.0045	0.0539	0.0014	0.1104	0.135	0.0233	0.0036	0.1194	0.017	0.005	0.0037	0.0026	0.0013	0.0376	0.0246	0.0366	0.079	0.0147	0.0982	0.0021
4	rs6853333	95750415	0.95	0.352537935866182	0.97	0.112481740502774	0.000825202625523962	0.0648365928645739	0.0232	0.0221	0.0154	0.0034	0.1527	0.0047	0.0045	0.0539	0.0014	0.1105	0.1351	0.0233	0.0036	0.1193	0.0171	0.005	0.0037	0.0026	0.0013	0.0376	0.0245	0.0366	0.079	0.0147	0.0982	0.0021
4	rs79456659	95754973	0.95	0.352537935866182	0.98	0.0961760782036991	0.000793062364081825	0.0643604274852691	0.0232	0.0221	0.0154	0.0034	0.1527	0.0047	0.0044	0.0539	0.0014	0.1105	0.1351	0.0233	0.0036	0.1193	0.0171	0.005	0.0037	0.0026	0.0013	0.0376	0.0245	0.0366	0.079	0.0147	0.0982	0.0021
4	rs1156072	95771991	0.95	0.352537935866182	0.98	0.0961760782036991	0.000782808227005278	0.0622695120060859	0.0233	0.0221	0.0154	0.0034	0.1528	0.0047	0.0044	0.0539	0.0014	0.1104	0.135	0.0233	0.0035	0.1195	0.0172	0.005	0.0037	0.0025	0.0013	0.0375	0.0245	0.0365	0.0791	0.0148	0.0982	0.0021
4	rs11941238	95785516	0.95	0.352537935866182	0.98	0.0961760782036991	0.00132497178524174	0.060538414465843	0.0236	0.0222	0.0152	0.0034	0.1527	0.0047	0.0043	0.0538	0.0013	0.1103	0.1349	0.0233	0.0035	0.1203	0.0173	0.005	0.0036	0.0024	0.0012	0.0372	0.0243	0.0366	0.0794	0.0148	0.098	0.002
4	rs76172175	95796896	0.95	0.352537935866182	0.98	0.0961760782036991	0.00151191691896165	0.0597464449684687	0.0237	0.0222	0.0152	0.0034	0.1527	0.0047	0.0042	0.0538	0.0013	0.1102	0.1348	0.0233	0.0035	0.1204	0.0174	0.005	0.0036	0.0023	0.0011	0.0371	0.0243	0.0366	0.0795	0.0148	0.098	0.002
4	rs116646944	95798850	0.95	0.352537935866182	0.99	0.0817332193164052	0.00146925755770152	0.0570741906382361	0.0237	0.0222	0.0152	0.0034	0.1527	0.0047	0.0042	0.0538	0.0013	0.1102	0.1348	0.0233	0.0035	0.1205	0.0174	0.005	0.0036	0.0023	0.0011	0.0371	0.0243	0.0366	0.0795	0.0148	0.098	0.002
4	rs77588668	95805943	0.95	0.352537935866182	0.99	0.0817332193164052	0.00145224465587451	0.059944021356408	0.0237	0.0222	0.0152	0.0034	0.1527	0.0047	0.0042	0.0537	0.0013	0.1102	0.1348	0.0233	0.0035	0.1205	0.0175	0.005	0.0036	0.0023	0.0011	0.0371	0.0243	0.0367	0.0796	0.0148	0.098	0.002
4	rs73836181	95812815	0.95	0.352537935866182	1	0.069019173236101	0.00134499717977382	0.0604061116483617	0.0238	0.0223	0.0152	0.0034	0.1527	0.0047	0.0042	0.0537	0.0013	0.1102	0.1348	0.0233	0.0035	0.1205	0.0175	0.005	0.0036	0.0023	0.0011	0.0371	0.0243	0.0367	0.0796	0.0148	0.098	0.002
4	rs13123639	95821879	0.95	0.352537935866182	1	0.069019173236101	0.00133864688346362	0.0602739318831524	0.0238	0.0223	0.0152	0.0034	0.1527	0.0047	0.0042	0.0537	0.0013	0.1102	0.1348	0.0233	0.0035	0.1205	0.0175	0.005	0.0036	0.0023	0.0011	0.0371	0.0243	0.0367	0.0796	0.0148	0.098	0.002
4	rs115462293	95828976	0.95	0.352537935866182	1	0.069019173236101	0.00133759088237243	0.0602078881705046	0.0238	0.0223	0.0152	0.0034	0.1527	0.0047	0.0042	0.0537	0.0013	0.1102	0.1348	0.0233	0.0035	0.1205	0.0175	0.005	0.0036	0.0023	0.0011	0.0371	0.0243	0.0367	0.0796	0.0148	0.098	0.002
4	rs17501169	95829384	0.95	0.352537935866182	1	0.069019173236101	0.00133653556087978	0.0602739318831524	0.0238	0.0223	0.0152	0.0034	0.1527	0.0047	0.0042	0.0537	0.0013	0.1102	0.1348	0.0233	0.0035	0.1205	0.0175	0.005	0.0036	0.0023	0.0011	0.0371	0.0243	0.0367	0.0796	0.0148	0.098	0.002
4	rs72671205	95831023	0.95	0.352537935866182	1	0.069019173236101	0.00133653556087978	0.0603400063791528	0.0238	0.0223	0.0152	0.0034	0.1527	0.0047	0.0042	0.0537	0.0013	0.1102	0.1348	0.0233	0.0035	0.1205	0.0175	0.005	0.0036	0.0023	0.0011	0.0371	0.0243	0.0367	0.0796	0.0148	0.098	0.0019
4	rs1859156	95834034	0.95	0.352537935866182	1	0.069019173236101	0.00135884046023545	0.0611352977428614	0.0238	0.0222	0.0152	0.0034	0.1527	0.0047	0.0042	0.0537	0.0013	0.1102	0.1348	0.0233	0.0035	0.1206	0.0175	0.005	0.0036	0.0023	0.0011	0.0371	0.0243	0.0367	0.0796	0.0148	0.0979	0.0019
4	rs3775018	95843866	0.95	0.352537935866182	1	0.069019173236101	0.00196023130391745	0.0600758931358558	0.0238	0.0222	0.0153	0.0034	0.1528	0.0046	0.0041	0.0536	0.0013	0.11	0.1345	0.0234	0.0035	0.1206	0.0175	0.005	0.0036	0.0023	0.0011	0.037	0.0243	0.0368	0.0796	0.0149	0.0979	0.0019
4	rs1296143	95846470	0.95	0.352537935866182	1	0.069019173236101	0.00210545632794857	0.0640889964898821	0.0239	0.0222	0.0154	0.0034	0.1528	0.0046	0.004	0.0535	0.0012	0.1097	0.1342	0.0234	0.0035	0.1207	0.0176	0.005	0.0036	0.0023	0.0011	0.037	0.0244	0.0371	0.0798	0.015	0.098	0.0019
4	rs62316217	95851009	0.95	0.352537935866182	1	0.069019173236101	0.00234606698819681	0.0668939645962369	0.0239	0.0221	0.0155	0.0034	0.1528	0.0045	0.004	0.0535	0.0012	0.1096	0.1341	0.0234	0.0036	0.1207	0.0176	0.005	0.0036	0.0022	0.0011	0.037	0.0244	0.0372	0.0798	0.015	0.0981	0.0019
4	rs62316219	95853112	0.95	0.352537935866182	1	0.069019173236101	0.00247872764885625	0.069398192197637	0.0239	0.0221	0.0155	0.0034	0.1528	0.0045	0.004	0.0534	0.0012	0.1096	0.134	0.0234	0.0036	0.1207	0.0176	0.005	0.0036	0.0023	0.0011	0.037	0.0245	0.0372	0.0799	0.0149	0.098	0.0019
4	rs10021303	95856681	0.95	0.352537935866182	1	0.069019173236101	0.0023778441676892	0.0718694516388229	0.0239	0.0221	0.0155	0.0034	0.1528	0.0045	0.004	0.0534	0.0012	0.1096	0.1339	0.0235	0.0036	0.1208	0.0176	0.005	0.0036	0.0023	0.0011	0.037	0.0245	0.0372	0.0799	0.0149	0.098	0.0019
4	rs7657460	95857301	0.95	0.352537935866182	1	0.069019173236101	0.00268706627459606	0.0698895715461525	0.0239	0.0221	0.0155	0.0034	0.1528	0.0046	0.004	0.0533	0.0012	0.1096	0.1337	0.0235	0.0036	0.1208	0.0177	0.005	0.0036	0.0023	0.0011	0.037	0.0245	0.0372	0.0799	0.015	0.098	0.002
4	rs13110508	95867546	0.95	0.352537935866182	1	0.069019173236101	0.00345342333410537	0.0760429869509714	0.024	0.022	0.0156	0.0035	0.1512	0.0047	0.004	0.0533	0.0012	0.11	0.1329	0.0237	0.0036	0.121	0.0178	0.0051	0.0037	0.0023	0.0012	0.0371	0.0245	0.0371	0.0805	0.0151	0.0982	0.0021
4	rs35247579	95870064	0.95	0.352537935866182	1	0.069019173236101	0.00351728464545519	0.0761886257580679	0.024	0.022	0.0156	0.0035	0.1511	0.0047	0.004	0.0533	0.0012	0.11	0.1328	0.0237	0.0036	0.1209	0.0179	0.0051	0.0037	0.0023	0.0012	0.0371	0.0245	0.037	0.0805	0.0151	0.0982	0.0021
4	rs3796418	95877982	0.95	0.352537935866182	1	0.069019173236101	0.00391033716498733	0.0774311560206169	0.024	0.022	0.0156	0.0035	0.1508	0.0047	0.004	0.0533	0.0012	0.1101	0.1329	0.0238	0.0036	0.1209	0.0179	0.0051	0.0037	0.0023	0.0012	0.0371	0.0245	0.0372	0.0806	0.0151	0.0982	0.0021
4	rs1867543	95897750	0.96	0.3177447436144	1	0.069019173236101	0.0141490216991439	0.131762517932538	0.0243	0.0213	0.0184	0.0031	0.15	0.0041	0.0034	0.0565	0.0011	0.1064	0.1261	0.0251	0.0035	0.1233	0.0188	0.0051	0.0038	0.0024	0.0012	0.035	0.0243	0.037	0.0815	0.0157	0.1016	0.0018
4	rs17343504	95901481	0.96	0.3177447436144	1	0.069019173236101	0.00979528198776055	0.136574902417033	0.0243	0.0212	0.0185	0.0031	0.15	0.0041	0.0034	0.0565	0.0011	0.1063	0.1259	0.0251	0.0035	0.1234	0.0189	0.0051	0.0038	0.0024	0.0012	0.0349	0.0244	0.037	0.0815	0.0157	0.1017	0.0018
4	rs1444922	95912221	0.96	0.3177447436144	1	0.069019173236101	0.00780505219618689	0.141728119479698	0.0243	0.0213	0.0185	0.0031	0.1499	0.0041	0.0034	0.0566	0.0011	0.1062	0.1257	0.0252	0.0035	0.1235	0.0189	0.0052	0.0038	0.0024	0.0012	0.0349	0.0244	0.037	0.0815	0.0158	0.1018	0.0018
4	rs76407983	95918637	0.96	0.3177447436144	1	0.069019173236101	0.00791682198725904	0.137581629944986	0.0243	0.0212	0.0186	0.0031	0.1499	0.0041	0.0034	0.0564	0.0011	0.1062	0.1257	0.0252	0.0035	0.1237	0.0188	0.0052	0.0038	0.0024	0.0012	0.0349	0.0244	0.0371	0.0815	0.0158	0.1019	0.0018
4	rs116775352	95931529	0.96	0.3177447436144	1	0.069019173236101	0.007669152866305	0.115989665167208	0.0243	0.0212	0.0186	0.0031	0.1498	0.0041	0.0034	0.0561	0.001	0.1061	0.1255	0.0253	0.0035	0.1241	0.0187	0.0052	0.0038	0.0024	0.0012	0.0349	0.0244	0.0371	0.0815	0.0159	0.102	0.0018
4	rs6840826	95931754	0.96	0.3177447436144	1	0.069019173236101	0.00757677933079723	0.114873793652153	0.0243	0.0212	0.0186	0.0031	0.1498	0.0041	0.0034	0.0561	0.001	0.1061	0.1255	0.0253	0.0035	0.1241	0.0187	0.0052	0.0038	0.0024	0.0012	0.0349	0.0244	0.0372	0.0815	0.0159	0.102	0.0018
4	rs56108757	95940358	0.96	0.3177447436144	1.01	0.0578993944755651	0.00717963089662064	0.113591350677242	0.0243	0.0212	0.0186	0.0031	0.1498	0.0041	0.0034	0.0562	0.001	0.1061	0.1256	0.0253	0.0035	0.1242	0.0186	0.0051	0.0038	0.0024	0.0012	0.0349	0.0244	0.0372	0.0813	0.016	0.1021	0.0017
4	rs115223606	95952607	0.96	0.3177447436144	1.01	0.0578993944755651	0.00651869399801384	0.110282765224137	0.0243	0.0212	0.0186	0.0031	0.1498	0.0041	0.0034	0.0562	0.001	0.1062	0.1256	0.0253	0.0035	0.1242	0.0186	0.0051	0.0038	0.0024	0.0012	0.0349	0.0244	0.0373	0.0812	0.0161	0.1021	0.0017
4	rs17022918	95955095	0.96	0.3177447436144	1.01	0.0578993944755651	0.00626211459230297	0.106179179038165	0.0243	0.0212	0.0186	0.0031	0.1498	0.0041	0.0034	0.0562	0.001	0.1062	0.1256	0.0253	0.0035	0.1242	0.0185	0.0051	0.0038	0.0024	0.0012	0.0349	0.0244	0.0373	0.0812	0.0161	0.1021	0.0017
4	rs17411701	95960227	0.96	0.3177447436144	1.01	0.0578993944755651	0.00509736075913181	0.103120468461407	0.0243	0.0212	0.0186	0.0031	0.1498	0.0041	0.0034	0.0563	0.001	0.1061	0.1256	0.0253	0.0035	0.1242	0.0185	0.005	0.0038	0.0024	0.0012	0.0349	0.0245	0.0373	0.0812	0.0161	0.1022	0.0017
4	rs111602163	95988723	0.96	0.3177447436144	1.01	0.0578993944755651	0.00456680370950111	0.0986382017012408	0.0242	0.0212	0.0187	0.0031	0.1497	0.0041	0.0034	0.0563	0.001	0.1061	0.1257	0.0251	0.0035	0.1243	0.0185	0.005	0.0038	0.0024	0.0012	0.035	0.0244	0.0373	0.0812	0.0162	0.1023	0.0017
4	rs62316253	95991368	0.96	0.3177447436144	1.01	0.0578993944755651	0.00468078546536337	0.0999341173109123	0.0242	0.0212	0.0187	0.0031	0.1497	0.0041	0.0034	0.0563	0.001	0.1061	0.1257	0.0251	0.0035	0.1243	0.0185	0.005	0.0038	0.0024	0.0012	0.035	0.0244	0.0373	0.0812	0.0162	0.1023	0.0017
4	rs1863652	95991417	0.96	0.3177447436144	1.01	0.0578993944755651	0.0046779090344106	0.099852929030262	0.0242	0.0212	0.0187	0.0031	0.1497	0.0041	0.0034	0.0563	0.001	0.1061	0.1257	0.0251	0.0035	0.1243	0.0185	0.005	0.0038	0.0024	0.0012	0.035	0.0244	0.0373	0.0812	0.0162	0.1023	0.0017
4	Affx-25187750	95999816	0.96	0.3177447436144	1.01	0.0578993944755651	0.00411683443284224	0.100747415459412	0.0243	0.0212	0.0187	0.0031	0.1496	0.0041	0.0034	0.0563	0.001	0.106	0.1258	0.0251	0.0035	0.1244	0.0185	0.005	0.0038	0.0024	0.0012	0.035	0.0243	0.0373	0.0812	0.0162	0.1023	0.0017
4	rs72671298	96000693	0.96	0.3177447436144	1.01	0.0578993944755651	0.00408571228280791	0.101481579165474	0.0243	0.0212	0.0187	0.0031	0.1496	0.0041	0.0034	0.0563	0.001	0.106	0.1258	0.0251	0.0035	0.1244	0.0185	0.005	0.0038	0.0024	0.0012	0.035	0.0243	0.0373	0.0812	0.0162	0.1024	0.0017
4	rs74601626	96002763	0.95	0.352537935866182	1.01	0.0578993944755651	0.0037144940529638	0.0982345859495385	0.0243	0.0212	0.0187	0.0031	0.1496	0.0041	0.0035	0.0563	0.001	0.106	0.1257	0.0252	0.0035	0.1243	0.0185	0.005	0.0038	0.0024	0.0012	0.035	0.0244	0.0373	0.081	0.0163	0.1024	0.0017
4	rs6532530	96007434	0.95	0.352537935866182	1.01	0.0578993944755651	0.00331747677030859	0.0993663407628129	0.0243	0.0212	0.0187	0.0031	0.1495	0.0041	0.0035	0.0563	0.001	0.1059	0.1258	0.0252	0.0035	0.1243	0.0184	0.005	0.0038	0.0024	0.0012	0.035	0.0244	0.0372	0.081	0.0163	0.1024	0.0017
4	rs78504569	96012638	0.96	0.3177447436144	1.01	0.0578993944755651	0.00283872896557786	0.0999341173109123	0.0243	0.0212	0.0187	0.0031	0.1495	0.0042	0.0035	0.0563	0.001	0.1058	0.1258	0.0252	0.0035	0.1243	0.0184	0.0049	0.0039	0.0024	0.0013	0.035	0.0244	0.0372	0.081	0.0164	0.1025	0.0017
4	rs723367	96015307	0.95	0.352537935866182	1.01	0.0578993944755651	0.0025704586453116	0.0996095188275764	0.0242	0.0212	0.0187	0.0031	0.1495	0.0042	0.0035	0.0563	0.001	0.1058	0.1257	0.0252	0.0035	0.1242	0.0184	0.0049	0.0039	0.0024	0.0013	0.035	0.0244	0.0372	0.0809	0.0164	0.1026	0.0017
4	rs6846028	96016762	0.96	0.3177447436144	1.01	0.0578993944755651	0.00244759285300819	0.0992853330339098	0.0243	0.0212	0.0187	0.0032	0.1495	0.0042	0.0035	0.0563	0.001	0.1058	0.1257	0.0252	0.0035	0.1242	0.0184	0.0049	0.0039	0.0024	0.0013	0.035	0.0244	0.0372	0.0809	0.0164	0.1026	0.0017
4	rs17023047	96036691	0.95	0.352537935866182	1.02	0.0482398620390144	0.0038606300381892	0.0750991219077738	0.0241	0.021	0.0188	0.0034	0.1496	0.0044	0.0035	0.0557	0.001	0.1055	0.1248	0.0246	0.0036	0.1248	0.0184	0.0051	0.0043	0.0021	0.0013	0.0346	0.0247	0.0371	0.0811	0.0169	0.1034	0.0015
4	rs3796442	96054027	0.96	0.3177447436144	1.02	0.0482398620390144	0.00423520778924903	0.0766262266642241	0.0241	0.021	0.0188	0.0034	0.1496	0.0044	0.0035	0.0556	9e-04	0.1054	0.1248	0.0246	0.0036	0.1249	0.0184	0.0051	0.0044	0.0021	0.0013	0.0346	0.0248	0.0371	0.0811	0.0169	0.1035	0.0015
4	rs72672729	96068809	0.95	0.352537935866182	1.02	0.0482398620390144	0.00409088640343413	0.0715852094895178	0.0241	0.0209	0.0188	0.0034	0.1496	0.0044	0.0035	0.0556	9e-04	0.1052	0.1247	0.0246	0.0036	0.1249	0.0185	0.0051	0.0044	0.0021	0.0013	0.0346	0.0248	0.0372	0.0813	0.0169	0.1036	0.0015
4	rs1970801	96070525	0.95	0.352537935866182	1.02	0.0482398620390144	0.00381877213866575	0.0718694516388229	0.0241	0.0209	0.0188	0.0034	0.1496	0.0044	0.0036	0.0556	9e-04	0.1052	0.1247	0.0246	0.0036	0.1249	0.0185	0.0051	0.0044	0.0021	0.0013	0.0347	0.0248	0.0372	0.0813	0.0169	0.1035	0.0015
4	rs1434536	96075965	0.95	0.352537935866182	1.02	0.0482398620390144	0.00367865207906392	0.0734410917135857	0.0241	0.0209	0.0188	0.0034	0.1497	0.0044	0.0036	0.0556	9e-04	0.1053	0.1246	0.0246	0.0036	0.125	0.0185	0.005	0.0044	0.0019	0.0013	0.0347	0.0248	0.0372	0.0813	0.0169	0.1035	0.0015
4	rs1865380	96080762	0.96	0.3177447436144	1.02	0.0482398620390144	0.00355187858035142	0.0717272723099275	0.024	0.0209	0.0188	0.0034	0.1496	0.0045	0.0036	0.0556	8e-04	0.1053	0.1247	0.0246	0.0036	0.1249	0.0185	0.005	0.0044	0.0019	0.0012	0.0347	0.0248	0.037	0.0813	0.0168	0.1039	0.0015
4	rs975608	96087865	0.96	0.3177447436144	1.02	0.0482398620390144	0.00343083965979412	0.0666870160344164	0.024	0.0209	0.0188	0.0034	0.1496	0.0045	0.0036	0.0556	8e-04	0.1053	0.1248	0.0246	0.0036	0.1249	0.0185	0.005	0.0044	0.0019	0.0012	0.0347	0.0248	0.0369	0.0813	0.0168	0.104	0.0015
4	rs34585936	96091414	0.96	0.3177447436144	1.02	0.0482398620390144	0.00349894392850024	0.0672394747727265	0.024	0.0209	0.0188	0.0034	0.1496	0.0045	0.0036	0.0556	8e-04	0.1054	0.1248	0.0245	0.0035	0.125	0.0185	0.005	0.0044	0.0019	0.0012	0.0347	0.0248	0.037	0.0813	0.0168	0.104	0.0015
4	rs2241743	96091524	0.96	0.3177447436144	1.03	0.0399082203678001	0.00348295799720687	0.0667559690699651	0.024	0.0209	0.0188	0.0034	0.1496	0.0045	0.0036	0.0556	8e-04	0.1054	0.1248	0.0245	0.0035	0.125	0.0185	0.005	0.0044	0.0019	0.0012	0.0347	0.0248	0.037	0.0813	0.0168	0.104	0.0015
4	rs17415720	96103056	0.96	0.3177447436144	1.03	0.0399082203678001	0.00377484329664799	0.0651776141794021	0.0239	0.0209	0.0188	0.0034	0.1497	0.0044	0.0036	0.0557	8e-04	0.1054	0.1249	0.0245	0.0035	0.125	0.0185	0.005	0.0044	0.0018	0.0012	0.0346	0.0248	0.037	0.0812	0.0167	0.1042	0.0015
4	rs2289043	96106322	0.96	0.3177447436144	1.04	0.0327749489679439	0.00368818309682432	0.0629408148667153	0.0239	0.0209	0.0188	0.0034	0.1497	0.0044	0.0036	0.0557	8e-04	0.1054	0.1249	0.0245	0.0035	0.125	0.0185	0.005	0.0044	0.0018	0.0012	0.0345	0.0248	0.037	0.0813	0.0167	0.1042	0.0015
4	rs59169589	96116166	0.96	0.3177447436144	1.04	0.0327749489679439	0.0041664924513843	0.0686289413063837	0.0238	0.0208	0.0188	0.0033	0.1497	0.0045	0.0036	0.0559	8e-04	0.1055	0.1248	0.0245	0.0035	0.125	0.0186	0.005	0.0043	0.0018	0.0012	0.0343	0.0247	0.037	0.0814	0.0167	0.1043	0.0014
4	rs115331401	96117112	0.96	0.3177447436144	1.04	0.0327749489679439	0.00438077013146566	0.0771380565678029	0.0238	0.0208	0.0188	0.0033	0.1497	0.0045	0.0036	0.0559	8e-04	0.1055	0.1247	0.0245	0.0035	0.125	0.0186	0.0051	0.0043	0.0018	0.0012	0.0343	0.0247	0.0371	0.0814	0.0167	0.1043	0.0014
4	rs11737434	96122615	0.95	0.352537935866182	1.04	0.0327749489679439	0.00305833090970943	0.0718694516388229	0.0237	0.0207	0.0188	0.0035	0.1496	0.0047	0.0038	0.056	9e-04	0.1056	0.1235	0.0243	0.0034	0.1249	0.0187	0.0052	0.0046	0.0018	0.0012	0.0339	0.0245	0.037	0.0814	0.017	0.1047	0.0015
4	rs3775044	96126968	0.95	0.352537935866182	1.05	0.0267145227362304	0.00260283717857878	0.0736564921435649	0.0238	0.0206	0.019	0.0036	0.1498	0.0048	0.0038	0.0561	0.001	0.1055	0.123	0.024	0.0034	0.1245	0.019	0.0052	0.0047	0.0019	0.0013	0.0336	0.0244	0.0372	0.0815	0.0173	0.1043	0.0015
4	rs75083968	96127609	0.95	0.352537935866182	1.05	0.0267145227362304	0.00254549885692248	0.0801637675784237	0.0238	0.0206	0.0191	0.0036	0.1498	0.0048	0.0038	0.0561	0.001	0.1055	0.123	0.024	0.0034	0.1245	0.019	0.0051	0.0047	0.0019	0.0013	0.0337	0.0244	0.0372	0.0815	0.0174	0.1044	0.0015
4	rs9307155	96129521	0.95	0.352537935866182	1.05	0.0267145227362304	0.00206610918690865	0.0842965206494787	0.0238	0.0206	0.0191	0.0036	0.1498	0.0047	0.0038	0.056	0.001	0.1054	0.123	0.0241	0.0034	0.1244	0.0191	0.005	0.0047	0.0019	0.0013	0.0338	0.0244	0.0372	0.0816	0.0174	0.1045	0.0015
4	rs17023246	96134022	0.95	0.352537935866182	1.05	0.0267145227362304	0.00195160966475533	0.0959863518267054	0.0239	0.0206	0.0191	0.0036	0.1498	0.0047	0.0038	0.0561	0.0011	0.1054	0.1229	0.024	0.0034	0.1243	0.0191	0.0049	0.0046	0.0019	0.0013	0.0338	0.0243	0.037	0.0817	0.0175	0.1046	0.0016
4	rs2571038	96135553	0.95	0.352537935866182	1.05	0.0267145227362304	0.00184914319637232	0.103943731717175	0.0239	0.0206	0.019	0.0037	0.1498	0.0048	0.0038	0.0561	0.0011	0.1054	0.1228	0.024	0.0033	0.1243	0.0192	0.0049	0.0046	0.0019	0.0013	0.0338	0.0243	0.0369	0.0817	0.0175	0.1046	0.0016
4	rs113591942	96147343	0.95	0.352537935866182	1.05	0.0267145227362304	0.0020676115008473	0.111042965294375	0.024	0.0206	0.0191	0.0037	0.1499	0.0047	0.0037	0.0562	0.0011	0.1054	0.1225	0.0241	0.0033	0.1243	0.0192	0.0049	0.0046	0.002	0.0013	0.0337	0.0243	0.0367	0.0816	0.0176	0.1048	0.0015
4	rs6850673	96147860	0.95	0.352537935866182	1.06	0.021606521931111	0.00200380175904238	0.10818162256468	0.024	0.0206	0.0191	0.0037	0.1499	0.0047	0.0037	0.0562	0.0011	0.1054	0.1225	0.0241	0.0033	0.1243	0.0192	0.0049	0.0046	0.002	0.0013	0.0337	0.0243	0.0367	0.0816	0.0176	0.1048	0.0015
4	rs17351561	96151907	0.95	0.352537935866182	1.05	0.0267145227362304	0.00224794910719571	0.128530212661988	0.024	0.0206	0.0191	0.0037	0.1499	0.0047	0.0038	0.0562	0.0012	0.1054	0.1225	0.0241	0.0033	0.1243	0.0193	0.0049	0.0046	0.002	0.0013	0.0337	0.0242	0.0366	0.0816	0.0176	0.1048	0.0015
4	rs12643654	96159817	0.95	0.352537935866182	1.05	0.0267145227362304	0.00238457789399449	0.134933388472316	0.024	0.0206	0.0191	0.0037	0.1499	0.0048	0.0038	0.0562	0.0012	0.1054	0.1223	0.0241	0.0033	0.1244	0.0193	0.0049	0.0047	0.002	0.0013	0.0337	0.0242	0.0364	0.0816	0.0177	0.1048	0.0015
4	rs4699413	96161724	0.95	0.352537935866182	1.05	0.0267145227362304	0.00258480907534447	0.142748515665809	0.024	0.0206	0.0191	0.0036	0.1499	0.0048	0.0038	0.0563	0.0012	0.1054	0.1223	0.0241	0.0032	0.1245	0.0193	0.0049	0.0046	0.002	0.0013	0.0337	0.0242	0.0363	0.0816	0.0177	0.1049	0.0015
4	rs35779969	96165594	0.95	0.352537935866182	1.05	0.0267145227362304	0.00307068695091948	0.13960318846122	0.024	0.0206	0.0191	0.0037	0.15	0.0048	0.0038	0.0563	0.0012	0.1054	0.1222	0.0241	0.0032	0.1245	0.0194	0.0049	0.0046	0.002	0.0013	0.0337	0.0242	0.0362	0.0815	0.0177	0.1049	0.0015
4	rs17430569	96166989	0.96	0.3177447436144	1.05	0.0267145227362304	0.00419017853611733	0.170283492808381	0.024	0.0206	0.0191	0.0037	0.15	0.0048	0.0037	0.0563	0.0012	0.1054	0.1221	0.0242	0.0032	0.1245	0.0194	0.0049	0.0046	0.002	0.0013	0.0337	0.0242	0.0362	0.0815	0.0177	0.1049	0.0015
4	rs75831158	96171179	0.96	0.3177447436144	1.06	0.021606521931111	0.00989733766937307	0.261807608332423	0.024	0.0206	0.0191	0.0037	0.15	0.0048	0.0037	0.0563	0.0012	0.1054	0.122	0.0242	0.0032	0.1246	0.0194	0.0049	0.0046	0.002	0.0013	0.0336	0.0242	0.0363	0.0815	0.0177	0.1048	0.0015
4	rs34875919	96171681	0.96	0.3177447436144	1.06	0.021606521931111	0.0112645693661422	0.298953907724961	0.024	0.0206	0.0191	0.0037	0.1501	0.0048	0.0037	0.0563	0.0012	0.1054	0.1219	0.0242	0.0032	0.1245	0.0194	0.0049	0.0046	0.002	0.0014	0.0336	0.0242	0.0362	0.0815	0.0177	0.1047	0.0015
4	rs6838035	96179750	0.96	0.3177447436144	1.06	0.021606521931111	0.029226021345037	0.312104827994577	0.024	0.0207	0.0191	0.0037	0.1497	0.0048	0.0037	0.0564	0.0012	0.1052	0.1217	0.0242	0.0033	0.1244	0.0194	0.0048	0.0046	0.0021	0.0014	0.0336	0.0241	0.0364	0.0816	0.0178	0.1045	0.0015
4	rs79015494	96182188	0.97	0.285396128624663	1.05	0.0267145227362304	0.00986152707864746	0.244320530869722	0.0236	0.0215	0.0189	0.0039	0.1458	0.0052	0.004	0.0564	0.0015	0.1064	0.1214	0.0245	0.0036	0.1227	0.0198	0.005	0.0046	0.0024	0.0019	0.0339	0.0244	0.0376	0.0821	0.0187	0.1028	0.0017
4	rs6532538	96186312	0.98	0.255415240389183	1.05	0.0267145227362304	0.0906958603546572	0.802544975626762	0.0231	0.023	0.0186	0.0041	0.1406	0.0054	0.0041	0.0565	0.002	0.1076	0.1214	0.025	0.0039	0.1201	0.0207	0.0049	0.0043	0.0028	0.0026	0.034	0.0246	0.0395	0.0837	0.02	0.0994	0.002
4	rs79399430	96198186	0.99	0.227721472602965	1.05	0.0267145227362304	0.109315364069421	0.944245093631613	0.0231	0.0231	0.0185	0.0041	0.1407	0.0054	0.0041	0.0564	0.002	0.1076	0.1213	0.0249	0.0039	0.12	0.0207	0.0048	0.0043	0.0028	0.0026	0.0341	0.0247	0.0396	0.084	0.02	0.099	0.0021
4	rs11097465	96204556	0.99	0.227721472602965	1.05	0.0267145227362304	0.0821941303501506	0.889033999015946	0.0231	0.0231	0.0185	0.0042	0.1408	0.0054	0.0041	0.0563	0.0021	0.1076	0.1213	0.0249	0.004	0.12	0.0208	0.0048	0.0042	0.0028	0.0026	0.0342	0.0248	0.0397	0.0841	0.02	0.0989	0.0021
4	rs17023443	96205692	0.99	0.227721472602965	1.06	0.021606521931111	0.0840733597636268	0.887939779596035	0.0231	0.0231	0.0185	0.0042	0.1408	0.0054	0.0041	0.0563	0.0021	0.1075	0.1212	0.0249	0.004	0.12	0.0209	0.0048	0.0042	0.0028	0.0026	0.0342	0.0248	0.0398	0.0841	0.0201	0.0988	0.0021
4	rs4504262	96209804	0.99	0.227721472602965	1.06	0.021606521931111	0.0813324641777969	0.827727394085757	0.0231	0.0231	0.0186	0.0041	0.1407	0.0054	0.0041	0.0563	0.0021	0.1075	0.1211	0.0249	0.004	0.12	0.021	0.0048	0.0042	0.0028	0.0026	0.0342	0.0248	0.0398	0.0841	0.0201	0.0987	0.0021
4	rs10003604	96211945	0.99	0.227721472602965	1.06	0.021606521931111	0.0887233462016951	0.873272662382084	0.0231	0.0231	0.0186	0.0041	0.1408	0.0053	0.0041	0.0563	0.0021	0.1077	0.1212	0.0248	0.004	0.1195	0.0211	0.0048	0.0042	0.0028	0.0026	0.0342	0.0249	0.0399	0.0842	0.0202	0.0986	0.0021
4	rs17023470	96213821	1	0.202230525110681	1.06	0.021606521931111	0.19423535215858	0.868602207252442	0.023	0.0225	0.0179	0.0039	0.1417	0.0048	0.0041	0.0553	0.0024	0.1076	0.123	0.0251	0.0047	0.1157	0.0212	0.0045	0.0037	0.003	0.0029	0.0337	0.0257	0.0417	0.085	0.0199	0.0989	0.0024
4	rs6831808	96213928	1	0.202230525110681	1.06	0.021606521931111	0.174384375708679	0.87935190375027	0.023	0.0225	0.0178	0.0038	0.1415	0.0048	0.0041	0.0557	0.0024	0.1074	0.1232	0.0251	0.0048	0.1154	0.0213	0.0045	0.0037	0.003	0.0029	0.0338	0.0258	0.0418	0.0851	0.0198	0.0988	0.0024
4	rs17432897	96216322	1.01	0.178854520006857	1.06	0.021606521931111	0.31553109651294	0.962476780861785	0.023	0.0223	0.0168	0.0033	0.1403	0.0042	0.0038	0.0574	0.0024	0.1077	0.1238	0.0246	0.005	0.1145	0.021	0.0039	0.0033	0.003	0.003	0.0353	0.0267	0.0436	0.0846	0.0196	0.0989	0.0026
4	rs34023736	96232835	1.01	0.178854520006857	1.06	0.021606521931111	0.591875247160932	1.13913647767759	0.0232	0.0223	0.0159	0.0029	0.14	0.0036	0.0036	0.0578	0.0024	0.1087	0.1249	0.024	0.0052	0.1146	0.0206	0.0034	0.0028	0.003	0.0032	0.0359	0.0271	0.0438	0.0841	0.019	0.1	0.0027
4	rs115069500	96234999	1	0.202230525110681	1.06	0.021606521931111	0.583097117562879	1.15900818243415	0.0233	0.0223	0.0159	0.0029	0.1399	0.0036	0.0036	0.0578	0.0024	0.1088	0.1249	0.024	0.0052	0.1146	0.0206	0.0034	0.0028	0.003	0.0032	0.036	0.0271	0.0438	0.0842	0.019	0.1	0.0027
4	rs17368012	96238431	1	0.202230525110681	1.06	0.021606521931111	0.577683945587795	1.16279244954871	0.0233	0.0223	0.0159	0.0029	0.1399	0.0035	0.0036	0.0578	0.0024	0.1088	0.125	0.024	0.0052	0.1146	0.0206	0.0034	0.0028	0.003	0.0032	0.036	0.0271	0.0438	0.0841	0.019	0.0999	0.0027
4	rs10002089	96246461	1	0.202230525110681	1.06	0.021606521931111	0.535165647457503	1.08672642470289	0.0233	0.0223	0.0158	0.0029	0.1399	0.0035	0.0036	0.0578	0.0024	0.1089	0.125	0.024	0.0052	0.1146	0.0206	0.0033	0.0028	0.003	0.0032	0.036	0.0271	0.0438	0.0841	0.019	0.1001	0.0027
4	rs114231418	96248893	1	0.202230525110681	1.06	0.021606521931111	0.526148044335458	1.06223192105032	0.0233	0.0223	0.0158	0.0029	0.1398	0.0035	0.0036	0.0578	0.0024	0.1089	0.125	0.024	0.0052	0.1147	0.0206	0.0033	0.0028	0.0029	0.0032	0.036	0.0271	0.0438	0.0841	0.019	0.1001	0.0027
4	rs76788450	96251005	1	0.202230525110681	1.06	0.021606521931111	0.520733863388766	1.04784402771685	0.0233	0.0223	0.0158	0.0029	0.1398	0.0035	0.0036	0.0579	0.0024	0.1089	0.125	0.024	0.0052	0.1146	0.0206	0.0033	0.0028	0.0029	0.0032	0.036	0.0271	0.0438	0.0841	0.019	0.1001	0.0027
4	rs1843018	96256673	1	0.202230525110681	1.07	0.017336650251793	0.497833384303325	0.99274707356589	0.0233	0.0223	0.0158	0.0029	0.1398	0.0035	0.0036	0.0579	0.0024	0.1089	0.125	0.0239	0.0052	0.1147	0.0206	0.0033	0.0028	0.0029	0.0032	0.0361	0.0271	0.0438	0.0841	0.019	0.1002	0.0027
4	rs17434916	96257107	1	0.202230525110681	1.07	0.017336650251793	0.500984485731658	0.994984695381354	0.0233	0.0223	0.0158	0.0029	0.1398	0.0035	0.0036	0.0579	0.0024	0.1089	0.125	0.0239	0.0052	0.1147	0.0206	0.0033	0.0028	0.0029	0.0032	0.0361	0.0271	0.0438	0.0841	0.019	0.1002	0.0027
4	rs76162700	96257259	1	0.202230525110681	1.07	0.017336650251793	0.493625905486199	0.979660668355332	0.0233	0.0223	0.0159	0.0029	0.1398	0.0035	0.0036	0.0578	0.0024	0.109	0.125	0.0239	0.0052	0.1149	0.0206	0.0033	0.0028	0.0029	0.0031	0.0362	0.027	0.0438	0.0841	0.0189	0.1001	0.0027
4	rs10020354	96257575	1	0.202230525110681	1.07	0.017336650251793	0.493751252861543	0.974244524193814	0.0233	0.0223	0.0159	0.0029	0.1398	0.0035	0.0036	0.0579	0.0024	0.109	0.1249	0.0239	0.0052	0.1149	0.0206	0.0033	0.0028	0.0029	0.0031	0.0361	0.027	0.0438	0.0841	0.0189	0.1001	0.0027
4	rs72659904	96277517	1	0.202230525110681	1.07	0.017336650251793	0.503955228088578	1.0050660026989	0.0233	0.0225	0.0162	0.0029	0.1396	0.0034	0.0036	0.0579	0.0025	0.1092	0.1249	0.0239	0.0052	0.1147	0.0206	0.0033	0.0028	0.0029	0.0031	0.0362	0.027	0.0437	0.0839	0.0188	0.1002	0.0028
4	rs72659907	96279263	1	0.202230525110681	1.07	0.017336650251793	0.506997873373708	1.00891164022283	0.0233	0.0225	0.0161	0.0029	0.1396	0.0034	0.0036	0.0579	0.0025	0.1092	0.1248	0.0239	0.0052	0.1147	0.0206	0.0033	0.0028	0.0029	0.0031	0.0362	0.027	0.0436	0.0839	0.0188	0.1003	0.0028
4	rs2621457	96295033	1.01	0.178854520006857	1.08	0.013797621939345	0.474260106537552	0.970902188527306	0.0235	0.0223	0.0161	0.0028	0.1406	0.0032	0.0034	0.0579	0.0025	0.1093	0.1249	0.0236	0.0052	0.1146	0.0204	0.0032	0.0026	0.003	0.0031	0.0365	0.0272	0.0434	0.0833	0.0184	0.1012	0.0028
4	rs7654773	96301164	1.01	0.178854520006857	1.07	0.017336650251793	0.475674893002247	0.951054111546426	0.0236	0.0221	0.0158	0.0027	0.1412	0.0031	0.0033	0.0581	0.0026	0.1094	0.1246	0.0234	0.005	0.1144	0.02	0.0032	0.0026	0.003	0.0032	0.0365	0.0273	0.0433	0.0829	0.0181	0.1028	0.0028
4	rs6532553	96302813	1.01	0.178854520006857	1.07	0.017336650251793	0.445740095266001	0.909561644483799	0.0237	0.022	0.0157	0.0028	0.1416	0.0031	0.0033	0.0584	0.0025	0.1096	0.1246	0.0232	0.0049	0.1144	0.0199	0.0032	0.0025	0.003	0.0032	0.0365	0.0273	0.0432	0.0828	0.018	0.1031	0.0027
4	rs17437749	96306643	1.01	0.178854520006857	1.07	0.017336650251793	0.418437634691846	0.886377084422708	0.0237	0.0219	0.0156	0.0027	0.1418	0.0031	0.0032	0.0586	0.0025	0.1097	0.1247	0.0231	0.0049	0.1142	0.0199	0.0032	0.0025	0.003	0.0032	0.0366	0.0273	0.0431	0.0826	0.018	0.1035	0.0027
4	rs6830741	96307151	1.01	0.178854520006857	1.07	0.017336650251793	0.414574368964859	0.879975902467497	0.0237	0.0219	0.0156	0.0027	0.1418	0.0031	0.0032	0.0586	0.0025	0.1097	0.1247	0.0231	0.0049	0.1142	0.0199	0.0032	0.0025	0.003	0.0032	0.0366	0.0273	0.0431	0.0826	0.018	0.1036	0.0027
4	rs35019760	96311152	1.01	0.178854520006857	1.07	0.017336650251793	0.436898595555862	0.893570105359715	0.0236	0.0219	0.0156	0.0027	0.1419	0.0031	0.0032	0.0586	0.0025	0.1098	0.1247	0.023	0.0048	0.1142	0.0198	0.0032	0.0025	0.003	0.0032	0.0367	0.0273	0.043	0.0827	0.0179	0.1036	0.0027
4	rs10856913	96314801	1.01	0.178854520006857	1.07	0.017336650251793	0.470579001100267	0.808212004609157	0.0235	0.0215	0.0151	0.0027	0.1428	0.0031	0.003	0.0592	0.0024	0.1118	0.1247	0.0229	0.0047	0.1143	0.0195	0.0031	0.0022	0.0029	0.0033	0.0371	0.0275	0.0424	0.082	0.017	0.1041	0.0025
4	rs7679033	96314874	1.01	0.178854520006857	1.06	0.021606521931111	0.478263694987489	0.855397300395369	0.0235	0.0215	0.0151	0.0025	0.1431	0.003	0.0029	0.0599	0.0024	0.1118	0.1246	0.0228	0.0047	0.1142	0.0195	0.003	0.0022	0.0029	0.0033	0.0372	0.0276	0.0423	0.0819	0.0169	0.1042	0.0025
4	rs6832475	96315706	1.02	0.157502178544443	1.06	0.021606521931111	0.434481040820311	0.727719207490346	0.0238	0.0209	0.015	0.0024	0.1445	0.003	0.0027	0.0599	0.0024	0.1125	0.125	0.0228	0.0047	0.1147	0.0194	0.003	0.0022	0.0027	0.0033	0.0372	0.0275	0.0421	0.0803	0.0167	0.1043	0.0024
4	rs9998674	96316032	1.02	0.157502178544443	1.06	0.021606521931111	0.393002796581552	0.695218792016143	0.0238	0.0207	0.0151	0.0025	0.145	0.003	0.0026	0.0599	0.0023	0.1127	0.1251	0.0227	0.0046	0.1148	0.0193	0.003	0.0022	0.0027	0.0032	0.0373	0.0275	0.042	0.08	0.0167	0.1043	0.0024
4	rs73838207	96321291	1.02	0.157502178544443	1.06	0.021606521931111	0.458288709112343	0.650757853981347	0.0235	0.0205	0.0152	0.0023	0.1466	0.0029	0.0024	0.0596	0.0021	0.1136	0.1252	0.0223	0.0046	0.1149	0.019	0.003	0.0021	0.0022	0.0032	0.0375	0.0277	0.0419	0.0794	0.0171	0.1043	0.0022
4	rs4406027	96322804	1.02	0.157502178544443	1.06	0.021606521931111	0.45949848466325	0.639530668595776	0.0234	0.0205	0.0151	0.0023	0.1467	0.0029	0.0024	0.0596	0.0021	0.1136	0.1252	0.0223	0.0046	0.1149	0.019	0.0029	0.0021	0.0022	0.0032	0.0375	0.0277	0.0419	0.0793	0.0171	0.1043	0.0022
4	rs17023767	96327926	1.02	0.157502178544443	1.06	0.021606521931111	0.456054739200307	0.641277375192721	0.0234	0.0205	0.0151	0.0023	0.1472	0.0029	0.0024	0.0594	0.0021	0.1138	0.1251	0.0223	0.0046	0.1149	0.019	0.0029	0.0022	0.0022	0.0032	0.0375	0.0277	0.0418	0.0793	0.0171	0.1042	0.0022
4	rs114765531	96328000	1.02	0.157502178544443	1.06	0.021606521931111	0.455150598665374	0.640112781056608	0.0234	0.0205	0.0151	0.0023	0.1472	0.0029	0.0024	0.0594	0.0021	0.1138	0.1251	0.0223	0.0046	0.1149	0.019	0.0029	0.0022	0.0022	0.0032	0.0375	0.0278	0.0418	0.0793	0.0171	0.1042	0.0022
4	rs116622294	96328935	1.02	0.157502178544443	1.06	0.021606521931111	0.465388005058073	0.658072338498446	0.0234	0.0205	0.0151	0.0023	0.1474	0.0029	0.0024	0.0594	0.0021	0.1138	0.125	0.0222	0.0046	0.1149	0.019	0.0029	0.0022	0.0022	0.0033	0.0375	0.0278	0.0418	0.0791	0.0171	0.1042	0.0022
4	rs76329213	96332202	1.02	0.157502178544443	1.06	0.021606521931111	0.458711953083365	0.632990417751089	0.0234	0.0205	0.015	0.0023	0.1479	0.0029	0.0024	0.0593	0.0021	0.1138	0.125	0.0222	0.0046	0.1149	0.0189	0.0029	0.0022	0.0022	0.0033	0.0376	0.0278	0.0417	0.0791	0.0171	0.104	0.0022
4	rs79401038	96338891	1.02	0.157502178544443	1.06	0.021606521931111	0.44902577962208	0.634732951566175	0.0234	0.0205	0.015	0.0023	0.1484	0.0029	0.0025	0.0592	0.0022	0.1135	0.1249	0.0222	0.0046	0.1148	0.0189	0.0029	0.0022	0.0022	0.0033	0.0376	0.0278	0.0417	0.0788	0.0172	0.104	0.0023
4	rs6816601	96342237	1.02	0.157502178544443	1.06	0.021606521931111	0.389984415374969	0.631829350274325	0.0234	0.0205	0.0151	0.0023	0.1486	0.0029	0.0025	0.0591	0.0022	0.1134	0.1248	0.0222	0.0046	0.1148	0.0189	0.0029	0.0023	0.0023	0.0032	0.0377	0.0279	0.0416	0.0787	0.0172	0.1039	0.0023
4	rs10017332	96342750	1.02	0.157502178544443	1.06	0.021606521931111	0.386755549667941	0.6308138250199	0.0234	0.0205	0.0151	0.0023	0.1487	0.0029	0.0025	0.0591	0.0022	0.1133	0.1249	0.0222	0.0046	0.1149	0.0189	0.0029	0.0023	0.0023	0.0032	0.0377	0.0279	0.0416	0.0787	0.0172	0.1039	0.0023
4	rs2054676	96343757	1.02	0.157502178544443	1.06	0.021606521931111	0.391212707606553	0.6308138250199	0.0234	0.0205	0.0151	0.0023	0.1487	0.0029	0.0025	0.0591	0.0022	0.1133	0.1248	0.0222	0.0046	0.1148	0.0189	0.0029	0.0023	0.0023	0.0032	0.0377	0.0279	0.0416	0.0786	0.0172	0.1039	0.0023
4	rs77871158	96349117	1.02	0.157502178544443	1.06	0.021606521931111	0.373102874281577	0.552686300590407	0.0235	0.0203	0.0151	0.0025	0.1505	0.0032	0.0026	0.0586	0.0024	0.1134	0.1247	0.0219	0.0046	0.1143	0.0187	0.0032	0.0024	0.0023	0.0033	0.0379	0.0281	0.0412	0.0775	0.0171	0.1035	0.0024
4	rs78077078	96352432	1.02	0.157502178544443	1.06	0.021606521931111	0.3612544899348	0.568479266529112	0.0235	0.0203	0.0151	0.0025	0.151	0.0032	0.0026	0.0585	0.0024	0.1134	0.1247	0.0219	0.0047	0.1141	0.0187	0.0032	0.0024	0.0023	0.0033	0.038	0.0282	0.0411	0.0772	0.0172	0.1034	0.0024
4	rs1384867	96354138	1.02	0.157502178544443	1.06	0.021606521931111	0.330824923606869	0.536863975010518	0.0235	0.0203	0.0151	0.0026	0.1512	0.0032	0.0027	0.0584	0.0025	0.1134	0.1246	0.0219	0.0047	0.1141	0.0187	0.0033	0.0025	0.0023	0.0033	0.038	0.0282	0.041	0.077	0.0172	0.1034	0.0025
4	rs4428296	96354161	1.02	0.157502178544443	1.06	0.021606521931111	0.32980037840054	0.534493506345152	0.0235	0.0203	0.0151	0.0026	0.1513	0.0032	0.0027	0.0584	0.0025	0.1134	0.1246	0.0219	0.0047	0.1141	0.0187	0.0033	0.0025	0.0023	0.0033	0.038	0.0282	0.041	0.077	0.0172	0.1033	0.0025
4	rs1026926	96356534	1.03	0.13807906481078	1.06	0.021606521931111	0.315231090050297	0.535887583875127	0.0238	0.0202	0.0153	0.0027	0.1528	0.0033	0.0028	0.0585	0.0026	0.1127	0.1243	0.0218	0.0047	0.1138	0.0185	0.0035	0.0027	0.0024	0.0034	0.0381	0.0285	0.0407	0.0756	0.0171	0.1029	0.0026
4	rs115771265	96357915	1.03	0.13807906481078	1.06	0.021606521931111	0.315231090050297	0.54833438095783	0.0238	0.0201	0.0153	0.0027	0.1533	0.0034	0.0028	0.0585	0.0026	0.1126	0.1243	0.0218	0.0047	0.1137	0.0185	0.0036	0.0027	0.0024	0.0034	0.0381	0.0285	0.0405	0.0753	0.0171	0.1029	0.0026
4	rs77916140	96358780	1.03	0.13807906481078	1.06	0.021606521931111	0.315781216552966	0.556061327388768	0.0238	0.0201	0.0153	0.0027	0.1533	0.0034	0.0028	0.0585	0.0026	0.1126	0.1243	0.0218	0.0047	0.1137	0.0185	0.0036	0.0027	0.0024	0.0034	0.0381	0.0285	0.0405	0.0753	0.0171	0.1029	0.0026
4	rs11734169	96359371	1.03	0.13807906481078	1.06	0.021606521931111	0.312189548417944	0.550017990210212	0.0238	0.0201	0.0153	0.0027	0.1533	0.0034	0.0028	0.0585	0.0026	0.1126	0.1243	0.0218	0.0047	0.1137	0.0185	0.0036	0.0027	0.0024	0.0034	0.0381	0.0285	0.0404	0.0753	0.0171	0.1029	0.0026
4	rs3846457	96360642	1.03	0.13807906481078	1.06	0.021606521931111	0.315881293751149	0.558455016926665	0.0238	0.0201	0.0153	0.0027	0.1534	0.0034	0.0028	0.0585	0.0026	0.1126	0.1243	0.0218	0.0047	0.1138	0.0185	0.0036	0.0027	0.0024	0.0034	0.0382	0.0285	0.0405	0.0753	0.0171	0.1029	0.0026
4	rs3846455	96363012	1.03	0.13807906481078	1.06	0.021606521931111	0.239862506588121	0.663497137935561	0.0238	0.0201	0.0153	0.0027	0.1535	0.0034	0.0027	0.0585	0.0026	0.1126	0.1242	0.0217	0.0047	0.1138	0.0185	0.0036	0.0028	0.0024	0.0032	0.0382	0.0284	0.0404	0.0752	0.0171	0.1029	0.0026
4	rs17381177	96365220	1.04	0.120487900976968	1.06	0.021606521931111	0.151283958914104	0.468006473061763	0.0236	0.02	0.0154	0.0031	0.1564	0.0036	0.0028	0.0582	0.0027	0.1121	0.1232	0.0216	0.0045	0.1135	0.0184	0.0038	0.0032	0.0024	0.003	0.0387	0.0283	0.0404	0.074	0.0171	0.1025	0.0027
4	rs265064	96367163	1.05	0.104628957265627	1.06	0.021606521931111	0.121672485041785	0.551281530694695	0.0233	0.0199	0.0156	0.0034	0.159	0.0038	0.0029	0.058	0.0028	0.112	0.1224	0.021	0.0044	0.1134	0.0183	0.0041	0.0034	0.0023	0.0028	0.0389	0.0281	0.0405	0.0732	0.0172	0.1015	0.0027
4	rs12641833	96367201	1.05	0.104628957265627	1.06	0.021606521931111	0.121091821887736	0.560992252520925	0.0233	0.0199	0.0156	0.0034	0.159	0.0038	0.0029	0.058	0.0028	0.112	0.1223	0.021	0.0044	0.1134	0.0183	0.0041	0.0034	0.0023	0.0028	0.0389	0.0281	0.0405	0.0732	0.0172	0.1015	0.0027
4	rs9307160	96367954	1.05	0.104628957265627	1.06	0.021606521931111	0.117928444718126	0.566075136751881	0.0233	0.0201	0.0157	0.0034	0.1597	0.0039	0.0029	0.0579	0.0029	0.112	0.1222	0.0207	0.0043	0.1133	0.0182	0.0041	0.0035	0.0023	0.0027	0.039	0.028	0.0406	0.0731	0.0172	0.1012	0.0027
4	rs79816462	96369682	1.05	0.104628957265627	1.06	0.021606521931111	0.149105874930927	0.588228611350256	0.0233	0.0202	0.0158	0.0035	0.161	0.004	0.003	0.0576	0.003	0.112	0.122	0.0205	0.0041	0.1132	0.0182	0.0042	0.0036	0.0022	0.0027	0.0391	0.028	0.0406	0.0727	0.0172	0.1008	0.0025
4	rs76064057	96371301	1.05	0.104628957265627	1.06	0.021606521931111	0.16663418905623	0.656461536521281	0.0232	0.0202	0.0158	0.0035	0.1616	0.004	0.003	0.0575	0.003	0.1119	0.1219	0.0204	0.004	0.1131	0.0183	0.0042	0.0036	0.0021	0.0026	0.0392	0.0281	0.0406	0.0726	0.0173	0.1005	0.0024
4	rs265053	96372237	1.05	0.104628957265627	1.06	0.021606521931111	0.163078345063	0.65338889634311	0.0232	0.0202	0.0158	0.0035	0.1618	0.004	0.003	0.0575	0.0031	0.1119	0.1219	0.0204	0.004	0.1131	0.0182	0.0043	0.0037	0.0021	0.0026	0.0392	0.0281	0.0406	0.0727	0.0173	0.1004	0.0024
4	rs13119662	96374272	1.05	0.104628957265627	1.06	0.021606521931111	0.144741264052439	0.596230826733403	0.0232	0.0203	0.0158	0.0035	0.162	0.004	0.003	0.0574	0.0031	0.112	0.1219	0.0204	0.004	0.1133	0.0182	0.0043	0.0036	0.0021	0.0024	0.0392	0.028	0.0406	0.0727	0.0173	0.1003	0.0023
4	rs6835902	96374783	1.05	0.104628957265627	1.06	0.021606521931111	0.149171602436711	0.656168761085753	0.0232	0.0203	0.0158	0.0035	0.1621	0.004	0.003	0.0574	0.0031	0.112	0.1219	0.0204	0.004	0.1133	0.0182	0.0043	0.0036	0.0021	0.0023	0.0392	0.028	0.0406	0.0726	0.0173	0.1003	0.0023
4	rs11729773	96377103	1.06	0.0904005175896243	1.06	0.021606521931111	0.173485183673127	0.665111884349685	0.0232	0.0202	0.0158	0.0035	0.1623	0.0041	0.003	0.0573	0.003	0.1119	0.1219	0.0204	0.0039	0.1133	0.0182	0.0043	0.0036	0.0021	0.0023	0.0393	0.028	0.0406	0.0726	0.0174	0.1002	0.0023
4	rs11936864	96379021	1.07	0.0776994191057832	1.06	0.021606521931111	0.267249347089061	0.238983484682923	0.0233	0.0201	0.0164	0.0038	0.1711	0.0041	0.0029	0.0549	0.0029	0.1122	0.1208	0.0206	0.0027	0.1125	0.0182	0.0045	0.0037	0.0017	0.0017	0.0412	0.0273	0.0401	0.0727	0.0194	0.0946	0.0017
4	rs265038	96379607	1.07	0.0776994191057832	1.06	0.021606521931111	0.335559162252012	0.211918564804875	0.0233	0.0204	0.0163	0.0038	0.1727	0.004	0.0029	0.0543	0.0028	0.1121	0.1205	0.0208	0.0025	0.1125	0.0182	0.0046	0.0037	0.0016	0.0015	0.0416	0.0272	0.0401	0.0727	0.0198	0.0934	0.0016
4	rs11939141	96380589	1.07	0.0776994191057832	1.06	0.021606521931111	0.347232169326247	0.199993765811389	0.0233	0.0204	0.0163	0.0038	0.1732	0.004	0.0029	0.0543	0.0028	0.112	0.1205	0.0209	0.0024	0.1126	0.0182	0.0046	0.0036	0.0015	0.0015	0.0417	0.0271	0.0401	0.0726	0.0198	0.0931	0.0016
4	rs265027	96387640	1.07	0.0776994191057832	1.06	0.021606521931111	0.40292190451	0.157116455162201	0.0234	0.0203	0.0163	0.0039	0.1746	0.0041	0.0029	0.054	0.0027	0.1118	0.1202	0.0209	0.0022	0.1129	0.0182	0.0046	0.0036	0.0014	0.0014	0.0422	0.0273	0.0401	0.0726	0.0199	0.0924	0.0015
4	rs28402691	96389240	1.07	0.0776994191057832	1.06	0.021606521931111	0.440270596803837	0.171769339030634	0.0234	0.02	0.0164	0.0039	0.1759	0.004	0.003	0.0539	0.0026	0.1119	0.1205	0.0209	0.0021	0.1113	0.0181	0.0046	0.0035	0.0013	0.0013	0.0432	0.0273	0.04	0.0727	0.0198	0.092	0.0014
4	rs10856915	96390341	1.08	0.0664216607683517	1.06	0.021606521931111	0.468560342052464	0.1368491957257	0.0234	0.02	0.0164	0.0038	0.1766	0.004	0.003	0.0539	0.0025	0.1118	0.1206	0.0208	0.002	0.1117	0.018	0.0045	0.0034	0.0013	0.0011	0.0435	0.0274	0.0399	0.0728	0.0198	0.0916	0.0013
4	rs17024007	96392490	1.08	0.0664216607683517	1.08	0.013797621939345	0.453164584842496	0.137215233806753	0.0233	0.02	0.0164	0.0037	0.1775	0.0039	0.0029	0.0538	0.0024	0.1122	0.121	0.0208	0.0018	0.1118	0.0181	0.0043	0.0032	0.0013	9e-04	0.0439	0.0273	0.0397	0.0731	0.0197	0.091	0.0012
4	rs2865466	96392942	1.08	0.0664216607683517	1.08	0.013797621939345	0.447411324579633	0.134115369812306	0.0233	0.02	0.0165	0.0037	0.1778	0.0039	0.0029	0.0538	0.0023	0.1123	0.1211	0.0208	0.0018	0.1118	0.0181	0.0043	0.0032	0.0013	9e-04	0.044	0.0273	0.0396	0.0732	0.0196	0.0909	0.0011
4	rs11731410	96399565	1.08	0.0664216607683517	1.08	0.013797621939345	0.4279108336493	0.141080163726806	0.0233	0.0202	0.0165	0.0036	0.1783	0.0038	0.0029	0.0538	0.0022	0.1125	0.1213	0.0208	0.0017	0.1118	0.0181	0.0042	0.0031	0.0013	8e-04	0.0441	0.0272	0.0394	0.0732	0.0194	0.0907	0.0011
4	rs13134684	96405913	1.08	0.0664216607683517	1.08	0.013797621939345	0.420578736481635	0.110367133129176	0.0233	0.0202	0.0165	0.0036	0.1784	0.0038	0.0029	0.0538	0.0022	0.1126	0.1214	0.0208	0.0017	0.1118	0.0181	0.0042	0.0031	0.0013	8e-04	0.0442	0.0272	0.0394	0.0732	0.0194	0.0906	0.0011
4	rs35582474	96406725	1.08	0.0664216607683517	1.08	0.013797621939345	0.411416402334102	0.108097900011537	0.0233	0.0202	0.0165	0.0036	0.1784	0.0038	0.0029	0.0538	0.0022	0.1126	0.1214	0.0208	0.0018	0.1118	0.0181	0.0042	0.003	0.0013	8e-04	0.0442	0.0272	0.0394	0.0732	0.0194	0.0907	0.0011
4	rs56015444	96406798	1.08	0.0664216607683517	1.08	0.013797621939345	0.41130179461021	0.105597853567557	0.0233	0.0202	0.0165	0.0036	0.1785	0.0038	0.0029	0.0538	0.0022	0.1126	0.1214	0.0208	0.0018	0.1118	0.0181	0.0042	0.003	0.0013	9e-04	0.0442	0.0273	0.0394	0.0732	0.0194	0.0907	0.0011
4	rs2626047	96407962	1.08	0.0664216607683517	1.08	0.013797621939345	0.400373931356297	0.107011778582381	0.0233	0.0202	0.0165	0.0036	0.1784	0.0038	0.0029	0.0538	0.0022	0.1126	0.1214	0.0208	0.0018	0.1118	0.0181	0.0042	0.003	0.0013	9e-04	0.0441	0.0273	0.0394	0.0732	0.0194	0.0907	0.0011
4	rs115341411	96420463	1.08	0.0664216607683517	1.08	0.013797621939345	0.407870992159265	0.103943731717175	0.0232	0.0201	0.0166	0.0036	0.1787	0.0037	0.0028	0.0538	0.0021	0.1126	0.1216	0.0209	0.0018	0.1115	0.0181	0.004	0.0029	0.0013	8e-04	0.0442	0.0273	0.0394	0.0735	0.0193	0.0906	0.0011
4	rs13131339	96424987	1.08	0.0664216607683517	1.08	0.013797621939345	0.433304153290473	0.0996095188275764	0.0232	0.0201	0.0166	0.0037	0.1789	0.0037	0.0028	0.0537	0.0021	0.1126	0.1218	0.0209	0.0017	0.1115	0.0181	0.0039	0.0029	0.0013	8e-04	0.0442	0.0273	0.0394	0.0735	0.0193	0.0906	0.0011
4	rs78700919	96425457	1.08	0.0664216607683517	1.08	0.013797621939345	0.403602735224109	0.0979121601905018	0.0232	0.0201	0.0166	0.0037	0.1789	0.0037	0.0028	0.0537	0.0021	0.1127	0.1218	0.021	0.0017	0.1115	0.0181	0.0039	0.0029	0.0013	8e-04	0.0442	0.0273	0.0394	0.0735	0.0193	0.0905	0.0011
4	rs73842307	96426605	1.08	0.0664216607683517	1.08	0.013797621939345	0.404113736919869	0.0966266183273808	0.0232	0.0201	0.0166	0.0037	0.1789	0.0037	0.0028	0.0537	0.0021	0.1127	0.1218	0.021	0.0017	0.1114	0.0181	0.0039	0.0029	0.0013	8e-04	0.0442	0.0273	0.0394	0.0735	0.0193	0.0905	0.0011
4	rs17450240	96427029	1.08	0.0664216607683517	1.08	0.013797621939345	0.408156342870122	0.0964663948641865	0.0232	0.0201	0.0166	0.0037	0.1789	0.0037	0.0028	0.0537	0.0021	0.1126	0.1218	0.021	0.0017	0.1115	0.0181	0.0039	0.0029	0.0013	8e-04	0.0442	0.0273	0.0394	0.0735	0.0193	0.0905	0.0011
4	rs74430788	96428954	1.08	0.0664216607683517	1.08	0.013797621939345	0.409241587031545	0.0975097124464381	0.0232	0.0201	0.0166	0.0036	0.1789	0.0037	0.0027	0.0537	0.0021	0.1126	0.1218	0.021	0.0017	0.1116	0.0181	0.0039	0.0029	0.0012	8e-04	0.0442	0.0273	0.0394	0.0735	0.0192	0.0905	0.0011
4	rs7699716	96428992	1.08	0.0664216607683517	1.08	0.013797621939345	0.410958067252533	0.0971882224860219	0.0232	0.0201	0.0166	0.0036	0.1789	0.0037	0.0027	0.0537	0.0021	0.1126	0.1218	0.021	0.0017	0.1116	0.0181	0.0039	0.0029	0.0012	8e-04	0.0442	0.0273	0.0394	0.0735	0.0193	0.0905	0.0011
4	rs72876478	96431979	1.08	0.0664216607683517	1.08	0.013797621939345	0.410671737587793	0.108768377832217	0.0232	0.0201	0.0166	0.0036	0.1789	0.0037	0.0027	0.0537	0.0021	0.1126	0.1218	0.021	0.0017	0.1116	0.0181	0.0039	0.0029	0.0012	8e-04	0.0442	0.0273	0.0394	0.0735	0.0192	0.0905	0.0011
4	rs62305968	96439113	1.08	0.0664216607683517	1.08	0.013797621939345	0.416994027191941	0.111635612519984	0.0232	0.02	0.0166	0.0036	0.179	0.0036	0.0027	0.0537	0.0021	0.1126	0.1218	0.021	0.0017	0.1116	0.0181	0.0039	0.0029	0.0012	8e-04	0.0443	0.0274	0.0394	0.0735	0.0192	0.0904	0.0011
4	rs11934067	96441556	1.08	0.0664216607683517	1.08	0.013797621939345	0.418784470546603	0.120755675245062	0.0232	0.02	0.0166	0.0036	0.179	0.0036	0.0027	0.0537	0.0021	0.1126	0.1219	0.021	0.0017	0.1116	0.0181	0.0039	0.0029	0.0012	8e-04	0.0443	0.0274	0.0394	0.0735	0.0192	0.0904	0.0011
4	rs72661331	96446543	1.08	0.0664216607683517	1.08	0.013797621939345	0.419883728678627	0.104108688783079	0.0232	0.0198	0.0166	0.0036	0.1792	0.0036	0.0027	0.0537	0.0021	0.1127	0.122	0.0209	0.0017	0.1116	0.0181	0.0038	0.0028	0.0012	8e-04	0.0443	0.0274	0.0395	0.0736	0.0192	0.0903	0.0011
4	rs17024131	96448249	1.09	0.0564630724803212	1.08	0.013797621939345	0.381110170738736	0.126925256459121	0.023	0.019	0.0168	0.0034	0.1796	0.0036	0.0028	0.0536	0.002	0.1133	0.1221	0.0208	0.0018	0.1118	0.0182	0.0036	0.0028	0.0012	7e-04	0.0445	0.0277	0.0397	0.0736	0.019	0.09	0.001
4	rs17386118	96456602	1.09	0.0564630724803212	1.08	0.013797621939345	0.339704336032501	0.134387839338093	0.023	0.0185	0.0169	0.0033	0.1796	0.0035	0.0027	0.0536	0.0019	0.1135	0.1223	0.0208	0.0018	0.1121	0.0182	0.0034	0.0028	0.0013	7e-04	0.0446	0.0279	0.0397	0.0736	0.019	0.0901	9e-04
4	Affx-25193566	96458852	1.09	0.0564630724803212	1.08	0.013797621939345	0.331286509585852	0.136666311100549	0.023	0.0184	0.0169	0.0033	0.1797	0.0035	0.0027	0.0535	0.0019	0.1135	0.1223	0.0208	0.0018	0.1121	0.0182	0.0034	0.0028	0.0013	7e-04	0.0447	0.0279	0.0397	0.0736	0.019	0.0901	9e-04
4	rs77912779	96460842	1.09	0.0564630724803212	1.08	0.013797621939345	0.325210449658252	0.143399242274283	0.0231	0.0184	0.0169	0.0032	0.1798	0.0035	0.0028	0.0534	0.0019	0.1135	0.1223	0.0207	0.0018	0.1122	0.0181	0.0034	0.0028	0.0013	7e-04	0.0447	0.0279	0.0397	0.0735	0.0191	0.0901	9e-04
4	rs10516978	96461414	1.09	0.0564630724803212	1.08	0.013797621939345	0.321663755119593	0.146012857315485	0.0231	0.0183	0.017	0.0032	0.1798	0.0035	0.0028	0.0534	0.0019	0.1135	0.1222	0.0207	0.0018	0.1122	0.0181	0.0034	0.0028	0.0013	6e-04	0.0447	0.0279	0.0397	0.0735	0.0191	0.0901	9e-04
4	rs7686209	96464197	1.09	0.0564630724803212	1.08	0.013797621939345	0.285232479935683	0.152716186488065	0.0236	0.0182	0.017	0.0031	0.1803	0.0035	0.0027	0.0536	0.0018	0.1134	0.1216	0.0206	0.0018	0.1121	0.018	0.0033	0.0027	0.0014	7e-04	0.0447	0.0278	0.0396	0.0737	0.0193	0.0903	9e-04
4	rs6532564	96464931	1.09	0.0564630724803212	1.09	0.0108898842413945	0.279715054191798	0.1696904163356	0.0237	0.0182	0.017	0.003	0.1804	0.0034	0.0026	0.0537	0.0018	0.1133	0.1216	0.0204	0.0018	0.1122	0.018	0.0033	0.0027	0.0014	7e-04	0.0445	0.0279	0.0396	0.0739	0.0193	0.0903	9e-04
4	rs17452337	96466095	1.09	0.0564630724803212	1.1	0.00852214968555774	0.208432070870994	0.141357726716542	0.025	0.0178	0.0168	0.003	0.1802	0.0032	0.0025	0.0543	0.0017	0.114	0.1214	0.0195	0.0018	0.1124	0.0175	0.0032	0.0028	0.0016	7e-04	0.044	0.0283	0.0392	0.074	0.0195	0.0906	9e-04
4	rs76595144	96467377	1.1	0.0477200328108175	1.1	0.00852214968555774	0.179506328745257	0.176554119740517	0.0257	0.0178	0.0167	0.0029	0.1803	0.0028	0.0024	0.0549	0.0015	0.1149	0.121	0.0186	0.0017	0.1124	0.0169	0.003	0.0029	0.0017	6e-04	0.0433	0.0286	0.039	0.0744	0.0197	0.0909	9e-04
4	rs58616174	96469217	1.1	0.0477200328108175	1.1	0.00852214968555774	0.164189075279961	0.187177849683327	0.0257	0.0178	0.0166	0.0029	0.1805	0.0027	0.0023	0.0553	0.0014	0.1153	0.1208	0.0183	0.0017	0.1125	0.0168	0.0029	0.0029	0.0017	6e-04	0.0432	0.0287	0.0389	0.0744	0.0198	0.0909	9e-04
4	rs116629607	96470121	1.1	0.0477200328108175	1.1	0.00852214968555774	0.157794673368823	0.200725750430196	0.0258	0.0178	0.0166	0.0029	0.1805	0.0027	0.0023	0.0553	0.0014	0.1154	0.1207	0.0183	0.0017	0.1126	0.0167	0.0029	0.0029	0.0017	7e-04	0.0431	0.0287	0.0389	0.0745	0.0198	0.0909	9e-04
4	rs59565106	96471956	1.1	0.0477200328108175	1.1	0.00852214968555774	0.144321932894438	0.205663625006384	0.0258	0.0178	0.0165	0.0028	0.1804	0.0026	0.0023	0.0554	0.0013	0.1155	0.1206	0.0182	0.0017	0.1127	0.0167	0.0029	0.003	0.0017	7e-04	0.0431	0.0287	0.0389	0.0745	0.0199	0.091	9e-04
4	rs17024180	96475689	1.1	0.0477200328108175	1.1	0.00852214968555774	0.130010352499298	0.191692494967594	0.0259	0.0179	0.0165	0.0028	0.1798	0.0026	0.0023	0.0555	0.0013	0.1158	0.1202	0.018	0.0018	0.1131	0.0166	0.0029	0.003	0.0018	7e-04	0.043	0.0287	0.0389	0.0744	0.02	0.0912	9e-04
4	rs75566894	96477918	1.1	0.0477200328108175	1.1	0.00852214968555774	0.140739249316416	0.185851008116084	0.0262	0.018	0.0162	0.0028	0.1801	0.0024	0.0022	0.0556	0.0012	0.1161	0.1194	0.0175	0.0019	0.1129	0.0164	0.0028	0.003	0.0019	8e-04	0.0427	0.0288	0.0389	0.0738	0.0213	0.0917	0.001
4	rs13152256	96480555	1.1	0.0477200328108175	1.1	0.00852214968555774	0.151549241444167	0.195102369144182	0.0262	0.018	0.0159	0.0028	0.1804	0.0023	0.0022	0.0559	0.0012	0.1159	0.1195	0.017	0.0019	0.1126	0.0163	0.0028	0.003	0.0019	8e-04	0.0423	0.0289	0.039	0.0736	0.0223	0.0922	0.0011
4	rs34081878	96481618	1.1	0.0477200328108175	1.1	0.00852214968555774	0.152147133270647	0.187995967475814	0.0262	0.018	0.0159	0.0028	0.1804	0.0023	0.0022	0.0559	0.0011	0.1159	0.1195	0.017	0.0019	0.1126	0.0162	0.0028	0.003	0.0019	8e-04	0.0423	0.0289	0.039	0.0736	0.0223	0.0922	0.0011
4	rs74916737	96482683	1.1	0.0477200328108175	1.1	0.00852214968555774	0.153714864516889	0.188200686942018	0.0262	0.018	0.0159	0.0028	0.1805	0.0023	0.0022	0.056	0.0011	0.1159	0.1195	0.017	0.0019	0.1125	0.0162	0.0028	0.003	0.0019	8e-04	0.0422	0.0289	0.039	0.0735	0.0223	0.0923	0.0011
4	rs17024186	96483331	1.1	0.0477200328108175	1.1	0.00852214968555774	0.156134926604945	0.186462995942521	0.0263	0.0181	0.0159	0.0028	0.1805	0.0023	0.0022	0.056	0.0012	0.1159	0.1195	0.017	0.0019	0.1125	0.0162	0.0028	0.003	0.0019	8e-04	0.0423	0.0289	0.039	0.0735	0.0223	0.0924	0.0011
4	rs78020836	96484507	1.1	0.0477200328108175	1.1	0.00852214968555774	0.158441030196244	0.180979982509537	0.0263	0.0181	0.0159	0.0028	0.1805	0.0023	0.0022	0.056	0.0012	0.1159	0.1195	0.0169	0.0019	0.1125	0.0162	0.0027	0.003	0.0019	8e-04	0.0423	0.0289	0.039	0.0735	0.0222	0.0924	0.0011
4	rs1485601	96485806	1.09	0.0564630724803212	1.1	0.00852214968555774	0.163251605693464	0.178360128274988	0.0263	0.0181	0.0158	0.0028	0.1806	0.0022	0.0022	0.0559	0.0012	0.1158	0.1195	0.0169	0.0019	0.1125	0.0162	0.0027	0.003	0.0019	8e-04	0.0424	0.0289	0.039	0.0735	0.0223	0.0924	0.0011
4	rs28634811	96485822	1.09	0.0564630724803212	1.1	0.00852214968555774	0.162939814144495	0.179064177769424	0.0263	0.0181	0.0158	0.0028	0.1806	0.0022	0.0022	0.0559	0.0012	0.1158	0.1195	0.0169	0.0019	0.1125	0.0162	0.0027	0.003	0.0019	8e-04	0.0424	0.0289	0.039	0.0735	0.0223	0.0924	0.0011
4	rs77789494	96486333	1.1	0.0477200328108175	1.1	0.00852214968555774	0.161868537703366	0.187280047839955	0.0263	0.0181	0.0158	0.0028	0.1806	0.0022	0.0022	0.0559	0.0012	0.1158	0.1195	0.0169	0.0019	0.1125	0.0162	0.0027	0.003	0.002	8e-04	0.0424	0.0289	0.039	0.0735	0.0223	0.0924	0.0011
4	rs55756043	96491949	1.09	0.0564630724803212	1.1	0.00852214968555774	0.162144599639679	0.184324051582326	0.0263	0.0181	0.0158	0.0028	0.1806	0.0022	0.0022	0.0559	0.0012	0.1157	0.1194	0.0169	0.0019	0.1125	0.0162	0.0027	0.003	0.002	8e-04	0.0423	0.029	0.039	0.0736	0.0223	0.0925	0.0011
4	rs4699433	96502109	1.09	0.0564630724803212	1.1	0.00852214968555774	0.167477377940578	0.182801415270337	0.0264	0.0181	0.0157	0.0028	0.181	0.0022	0.0022	0.0559	0.0011	0.1156	0.1192	0.0168	0.0019	0.1125	0.0162	0.0027	0.003	0.002	8e-04	0.0421	0.029	0.039	0.0737	0.0223	0.0925	0.0011
4	rs114409445	96503750	1.09	0.0564630724803212	1.1	0.00852214968555774	0.168358341383208	0.185545272145858	0.0264	0.0181	0.0157	0.0028	0.1811	0.0022	0.0022	0.0559	0.0011	0.1156	0.1192	0.0168	0.0019	0.1126	0.0161	0.0027	0.003	0.0019	8e-04	0.0421	0.029	0.039	0.0737	0.0223	0.0925	0.0011
4	rs79310751	96505134	1.09	0.0564630724803212	1.1	0.00852214968555774	0.169773490411879	0.179869976297521	0.0264	0.0181	0.0157	0.0028	0.1812	0.0022	0.0022	0.0559	0.0011	0.1156	0.1192	0.0168	0.0019	0.1126	0.0161	0.0027	0.003	0.0019	8e-04	0.0421	0.029	0.039	0.0737	0.0223	0.0925	0.0011
4	rs17024229	96524095	1.09	0.0564630724803212	1.1	0.00852214968555774	0.181048604992295	0.17997078875918	0.0264	0.0181	0.0157	0.0028	0.182	0.0022	0.0021	0.0558	0.0011	0.1155	0.119	0.0167	0.0019	0.1126	0.0161	0.0027	0.003	0.0018	8e-04	0.0419	0.0291	0.039	0.0737	0.0223	0.0926	0.0011
4	rs6840219	96525011	1.09	0.0564630724803212	1.1	0.00852214968555774	0.181490653970805	0.177657036884668	0.0264	0.0181	0.0157	0.0028	0.182	0.0022	0.0021	0.0558	0.0011	0.1155	0.119	0.0167	0.0019	0.1126	0.0161	0.0027	0.003	0.0018	8e-04	0.0419	0.0291	0.039	0.0737	0.0223	0.0926	0.0011
4	rs79208236	96528236	1.09	0.0564630724803212	1.1	0.00852214968555774	0.182598495997782	0.174056350721269	0.0265	0.0181	0.0157	0.0028	0.1821	0.0022	0.0021	0.0559	0.0011	0.1155	0.119	0.0167	0.0019	0.1126	0.0161	0.0027	0.003	0.0018	8e-04	0.0418	0.0291	0.0391	0.0737	0.0223	0.0926	0.001
4	rs62306729	96538040	1.09	0.0564630724803212	1.1	0.00852214968555774	0.191449012365252	0.180172472046848	0.0265	0.0181	0.0156	0.0027	0.1822	0.0022	0.002	0.056	0.0011	0.1154	0.1188	0.0166	0.0018	0.1125	0.0166	0.0027	0.003	0.0018	8e-04	0.0417	0.0291	0.0391	0.0737	0.0223	0.0927	0.001
4	rs16996488	96542095	1.09	0.0564630724803212	1.1	0.00852214968555774	0.197121978784092	0.182497408189411	0.0265	0.0181	0.0156	0.0027	0.1822	0.0022	0.002	0.0561	0.0011	0.1154	0.1187	0.0166	0.0018	0.1125	0.0167	0.0027	0.0029	0.0018	8e-04	0.0416	0.0291	0.0392	0.0737	0.0223	0.0927	0.001
4	rs1843382	96542289	1.09	0.0564630724803212	1.11	0.00661172274965255	0.197083330792765	0.17997078875918	0.0265	0.0181	0.0157	0.0027	0.1822	0.0022	0.002	0.0561	0.0011	0.1154	0.1187	0.0166	0.0018	0.1125	0.0167	0.0027	0.0029	0.0018	8e-04	0.0416	0.0291	0.0392	0.0736	0.0223	0.0927	0.001
4	rs72667493	96548597	1.09	0.0564630724803212	1.11	0.00661172274965255	0.198438577314291	0.188507908465987	0.0265	0.0181	0.0156	0.0027	0.1823	0.0021	0.002	0.0563	0.001	0.1153	0.1189	0.0166	0.0018	0.1125	0.0167	0.0027	0.0029	0.0018	8e-04	0.0415	0.0291	0.0392	0.0736	0.0223	0.0927	0.001
4	rs62307193	96549834	1.09	0.0564630724803212	1.11	0.00661172274965255	0.198244647129723	0.188098317716734	0.0265	0.0181	0.0156	0.0027	0.1823	0.0021	0.002	0.0563	0.001	0.1153	0.1189	0.0166	0.0018	0.1125	0.0167	0.0027	0.0029	0.0018	8e-04	0.0415	0.0291	0.0392	0.0736	0.0223	0.0927	0.001
4	rs1865852	96555910	1.09	0.0564630724803212	1.11	0.00661172274965255	0.202261377339727	0.184629097908098	0.0265	0.0181	0.0156	0.0027	0.1823	0.0021	0.002	0.0564	0.001	0.1153	0.1189	0.0166	0.0017	0.1124	0.0167	0.0027	0.0029	0.0018	8e-04	0.0415	0.0292	0.0393	0.0735	0.0223	0.0928	0.001
4	rs78732903	96561524	1.09	0.0564630724803212	1.11	0.00661172274965255	0.205808591384981	0.176554119740517	0.0266	0.0181	0.0154	0.0026	0.1826	0.0021	0.002	0.0565	0.001	0.115	0.1194	0.0165	0.0017	0.1124	0.0166	0.0027	0.0029	0.0018	8e-04	0.0411	0.0292	0.0394	0.0735	0.0225	0.0927	0.001
4	rs111861191	96566957	1.09	0.0564630724803212	1.11	0.00661172274965255	0.205531444675297	0.171769339030634	0.0266	0.018	0.0154	0.0026	0.1827	0.0021	0.002	0.0565	0.001	0.115	0.1194	0.0165	0.0017	0.1124	0.0164	0.0027	0.0029	0.0018	8e-04	0.0411	0.0292	0.0394	0.0735	0.0225	0.0928	0.001
4	rs7682900	96581394	1.09	0.0564630724803212	1.11	0.00661172274965255	0.207197492698433	0.162046727378136	0.0266	0.0179	0.0153	0.0026	0.1832	0.0021	0.002	0.0564	0.001	0.1149	0.1197	0.0166	0.0016	0.1124	0.0158	0.0027	0.0029	0.0018	8e-04	0.0409	0.0293	0.0395	0.0735	0.0226	0.0931	9e-04
4	rs115607852	96583653	1.09	0.0564630724803212	1.11	0.00661172274965255	0.207475906459273	0.16068795149121	0.0266	0.0179	0.0153	0.0026	0.1832	0.0021	0.002	0.0564	0.001	0.1149	0.1197	0.0166	0.0016	0.1124	0.0158	0.0027	0.0029	0.0017	8e-04	0.0409	0.0293	0.0395	0.0735	0.0226	0.0931	9e-04
4	rs75965692	96591103	1.1	0.0477200328108175	1.11	0.00661172274965255	0.208073218371334	0.158657391375239	0.0266	0.0178	0.0153	0.0026	0.1833	0.0022	0.002	0.0565	0.001	0.1149	0.1197	0.0166	0.0016	0.1124	0.0158	0.0027	0.0029	0.0017	8e-04	0.0408	0.0293	0.0395	0.0735	0.0226	0.093	9e-04
4	rs10013217	96593811	1.1	0.0477200328108175	1.11	0.00661172274965255	0.206720703229646	0.157597423766489	0.0266	0.0178	0.0153	0.0027	0.1833	0.0021	0.002	0.0565	0.001	0.1149	0.1198	0.0166	0.0017	0.1123	0.0158	0.0027	0.0029	0.0017	8e-04	0.0408	0.0293	0.0396	0.0734	0.0226	0.0929	9e-04
4	rs10516982	96606101	1.1	0.0477200328108175	1.11	0.00661172274965255	0.212483123041916	0.157501188250261	0.0266	0.0177	0.0152	0.0026	0.1832	0.0021	0.002	0.0564	9e-04	0.1151	0.1197	0.0168	0.0016	0.1123	0.0157	0.0027	0.0029	0.0017	8e-04	0.0409	0.0294	0.0396	0.0734	0.0226	0.093	9e-04
4	rs118068928	96606104	1.09	0.0564630724803212	1.11	0.00661172274965255	0.214991666976955	0.158368059185819	0.0266	0.0177	0.0152	0.0026	0.1833	0.0021	0.002	0.0564	9e-04	0.1151	0.1197	0.0168	0.0016	0.1123	0.0157	0.0027	0.0029	0.0017	8e-04	0.0409	0.0295	0.0396	0.0734	0.0227	0.0929	9e-04
4	rs4699275	96620033	1.09	0.0564630724803212	1.11	0.00661172274965255	0.214383243724058	0.158657391375239	0.0266	0.0177	0.0152	0.0027	0.1832	0.0021	0.002	0.0564	9e-04	0.1151	0.1198	0.0169	0.0016	0.1123	0.0157	0.0027	0.0029	0.0016	8e-04	0.0409	0.0295	0.0396	0.0734	0.0227	0.0929	8e-04
4	rs76322730	96638784	1.09	0.0564630724803212	1.11	0.00661172274965255	0.213452209190493	0.157501188250261	0.0266	0.0176	0.0152	0.0027	0.1833	0.0021	0.002	0.0563	9e-04	0.1151	0.1198	0.017	0.0016	0.1124	0.0156	0.0027	0.0028	0.0016	8e-04	0.0409	0.0296	0.0396	0.0734	0.0227	0.0928	8e-04
4	rs13146321	96641534	1.09	0.0564630724803212	1.11	0.00661172274965255	0.213978166284253	0.156539983186341	0.0266	0.0176	0.0152	0.0027	0.1833	0.0021	0.002	0.0563	9e-04	0.1152	0.1199	0.017	0.0017	0.1122	0.0156	0.0027	0.0028	0.0016	8e-04	0.041	0.0297	0.0396	0.0733	0.0227	0.0928	8e-04
4	rs1369998	96644854	1.09	0.0564630724803212	1.11	0.00661172274965255	0.21670040376412	0.161560986204375	0.0266	0.0175	0.0152	0.0027	0.183	0.0021	0.002	0.0563	9e-04	0.1152	0.1199	0.0171	0.0017	0.1121	0.0156	0.0027	0.0028	0.0016	7e-04	0.041	0.0298	0.0397	0.0733	0.0227	0.0929	8e-04
4	rs28820602	96656577	1.1	0.0477200328108175	1.11	0.00661172274965255	0.218908503597649	0.162630296000759	0.0266	0.0175	0.0152	0.0027	0.183	0.0021	0.002	0.0563	9e-04	0.1153	0.1199	0.0173	0.0017	0.112	0.0156	0.0027	0.0028	0.0016	7e-04	0.041	0.0299	0.0396	0.0732	0.0228	0.0929	8e-04
4	rs13152656	96657196	1.1	0.0477200328108175	1.11	0.00661172274965255	0.216129981370991	0.16311716825127	0.0266	0.0175	0.0152	0.0027	0.183	0.0021	0.002	0.0563	9e-04	0.1153	0.1199	0.0173	0.0017	0.1121	0.0156	0.0027	0.0028	0.0016	7e-04	0.041	0.0299	0.0396	0.0732	0.0228	0.0929	8e-04
4	rs115575008	96659116	1.1	0.0477200328108175	1.11	0.00661172274965255	0.21430219379878	0.166343349520279	0.0266	0.0175	0.0152	0.0027	0.183	0.0021	0.002	0.0563	9e-04	0.1153	0.1199	0.0173	0.0017	0.112	0.0156	0.0027	0.0028	0.0016	7e-04	0.041	0.0299	0.0396	0.0732	0.0228	0.0928	8e-04
4	rs17581436	96661396	1.1	0.0477200328108175	1.11	0.00661172274965255	0.206839842419154	0.171670142682555	0.0267	0.0175	0.0152	0.0027	0.1829	0.0021	0.002	0.0563	9e-04	0.1153	0.1199	0.0173	0.0017	0.112	0.0156	0.0027	0.0028	0.0016	7e-04	0.041	0.0298	0.0395	0.0732	0.0228	0.093	8e-04
4	rs17470288	96664137	1.1	0.0477200328108175	1.11	0.00661172274965255	0.174925185618742	0.180374233113658	0.0269	0.0176	0.0152	0.0026	0.1825	0.002	0.002	0.0565	9e-04	0.1153	0.1199	0.0175	0.0019	0.1116	0.0157	0.0025	0.0027	0.0017	7e-04	0.0409	0.0297	0.0389	0.0731	0.0229	0.0938	9e-04
4	rs1946740	96664321	1.1	0.0477200328108175	1.11	0.00661172274965255	0.164571908318922	0.186360950243274	0.0269	0.0176	0.0152	0.0026	0.1822	0.002	0.002	0.0566	0.001	0.1153	0.1199	0.0176	0.0019	0.1115	0.0157	0.0025	0.0027	0.0018	8e-04	0.0408	0.0297	0.039	0.0731	0.0228	0.0939	9e-04
4	rs77413457	96668736	1.11	0.0400902197142525	1.11	0.00661172274965255	0.127303319446402	0.200202812698414	0.0279	0.0173	0.0146	0.0024	0.1823	0.0018	0.002	0.0572	0.0012	0.1149	0.1205	0.0187	0.0021	0.1113	0.0152	0.0022	0.0024	0.002	9e-04	0.0401	0.0296	0.038	0.0723	0.0227	0.0952	9e-04
4	rs4524391	96669033	1.11	0.0400902197142525	1.11	0.00661172274965255	0.126408635624459	0.200935053612401	0.0279	0.0173	0.0146	0.0024	0.1823	0.0018	0.002	0.0573	0.0012	0.1149	0.1206	0.0187	0.0021	0.1113	0.0152	0.0022	0.0024	0.002	9e-04	0.0401	0.0296	0.038	0.0723	0.0227	0.0952	9e-04
4	rs11097483	96671236	1.11	0.0400902197142525	1.11	0.00661172274965255	0.128201832130877	0.208624311328845	0.028	0.0173	0.0145	0.0024	0.1821	0.0018	0.002	0.0574	0.0013	0.1149	0.1205	0.0189	0.0022	0.1113	0.0152	0.0021	0.0023	0.002	9e-04	0.04	0.0296	0.0379	0.0722	0.0227	0.0954	9e-04
4	rs7680454	96677969	1.11	0.0400902197142525	1.11	0.00661172274965255	0.136025171578808	0.208836326861065	0.0281	0.0172	0.0145	0.0024	0.1821	0.0018	0.002	0.0575	0.0015	0.1148	0.1206	0.019	0.0022	0.1112	0.0151	0.0021	0.0023	0.0021	0.001	0.0397	0.0296	0.0378	0.072	0.0227	0.0956	0.001
4	rs1161111	96700809	1.11	0.0400902197142525	1.11	0.00661172274965255	0.159841097695471	0.212878157496688	0.0283	0.0172	0.0144	0.0024	0.1819	0.0019	0.002	0.0575	0.0019	0.1145	0.1207	0.0194	0.0024	0.1109	0.0151	0.002	0.0023	0.0022	0.0011	0.0391	0.0296	0.0377	0.0717	0.0227	0.096	0.0011
4	rs56144685	96702621	1.11	0.0400902197142525	1.11	0.00661172274965255	0.158270785568271	0.213839181615378	0.0283	0.0172	0.0144	0.0024	0.1819	0.0019	0.002	0.0575	0.0019	0.1145	0.1208	0.0194	0.0024	0.1109	0.0151	0.002	0.0023	0.0022	0.0011	0.0391	0.0296	0.0377	0.0717	0.0227	0.096	0.0011
4	rs74690221	96709283	1.11	0.0400902197142525	1.11	0.00661172274965255	0.158372919425168	0.219742984921617	0.0283	0.0171	0.0144	0.0024	0.1819	0.0019	0.002	0.0575	0.0019	0.1144	0.1208	0.0194	0.0024	0.1109	0.0151	0.002	0.0023	0.0022	0.0011	0.0391	0.0296	0.0377	0.0717	0.0227	0.096	0.0011
4	rs77846380	96719252	1.11	0.0400902197142525	1.11	0.00661172274965255	0.158611382491684	0.213198340012011	0.0284	0.0171	0.0144	0.0024	0.1819	0.0019	0.002	0.0575	0.0019	0.1144	0.1207	0.0195	0.0024	0.111	0.0151	0.002	0.0023	0.0022	0.0011	0.0391	0.0296	0.0377	0.0717	0.0227	0.096	0.0011
4	rs5012934	96728116	1.12	0.033473375534751	1.11	0.00661172274965255	0.172552885065736	0.225155616494644	0.0285	0.0172	0.0143	0.0025	0.1818	0.0018	0.0021	0.0572	0.002	0.1141	0.1206	0.0196	0.0025	0.1109	0.0152	0.0019	0.0023	0.0022	0.0012	0.0389	0.0296	0.0377	0.0715	0.0225	0.0968	0.0012
4	rs5012933	96728233	1.12	0.033473375534751	1.11	0.00661172274965255	0.173018669730002	0.224286708853328	0.0285	0.0172	0.0143	0.0025	0.1818	0.0018	0.0021	0.0572	0.002	0.1141	0.1205	0.0196	0.0025	0.1109	0.0152	0.0019	0.0023	0.0022	0.0012	0.039	0.0296	0.0376	0.0715	0.0225	0.0968	0.0012
4	rs28374662	96730175	1.12	0.033473375534751	1.11	0.00661172274965255	0.173198011863111	0.223418897183635	0.0285	0.0172	0.0143	0.0025	0.1818	0.0019	0.0021	0.0571	0.0021	0.114	0.1206	0.0197	0.0025	0.111	0.0151	0.0019	0.0023	0.0022	0.0012	0.0389	0.0296	0.0376	0.0715	0.0225	0.0969	0.0012
4	rs116098509	96731030	1.12	0.033473375534751	1.11	0.00661172274965255	0.172875273698264	0.232146024310052	0.0285	0.0172	0.0143	0.0025	0.1818	0.0019	0.0021	0.0571	0.0021	0.114	0.1206	0.0197	0.0025	0.1109	0.0151	0.0019	0.0023	0.0022	0.0012	0.0389	0.0296	0.0376	0.0715	0.0225	0.0969	0.0012
4	rs1436558	96735366	1.12	0.033473375534751	1.11	0.00661172274965255	0.179323231639521	0.229516504139965	0.0287	0.0173	0.0136	0.0025	0.1812	0.0018	0.002	0.0575	0.0022	0.1141	0.1214	0.0205	0.0024	0.1108	0.0147	0.0019	0.0023	0.0023	0.0013	0.0382	0.0294	0.0376	0.0716	0.0223	0.0972	0.0013
4	rs6532581	96746046	1.12	0.033473375534751	1.11	0.00661172274965255	0.169383636381767	0.218665639742481	0.0287	0.0173	0.0135	0.0025	0.1809	0.0018	0.002	0.0575	0.0022	0.1142	0.1221	0.0206	0.0025	0.1106	0.0146	0.0019	0.0022	0.0023	0.0013	0.0379	0.0294	0.0377	0.0713	0.0223	0.0973	0.0013
4	rs17024641	96751439	1.12	0.033473375534751	1.11	0.00661172274965255	0.168428934916733	0.216408881536101	0.0287	0.0174	0.0134	0.0025	0.1808	0.0018	0.002	0.0575	0.0022	0.1142	0.1222	0.0207	0.0025	0.1107	0.0146	0.0019	0.0022	0.0023	0.0013	0.0379	0.0294	0.0377	0.0712	0.0223	0.0972	0.0013
4	rs4146460	96754656	1.12	0.033473375534751	1.11	0.00661172274965255	0.169702569035156	0.216623479164879	0.0288	0.0174	0.0134	0.0025	0.1808	0.0018	0.002	0.0575	0.0022	0.1142	0.1222	0.0207	0.0025	0.1107	0.0146	0.0019	0.0022	0.0023	0.0013	0.0379	0.0294	0.0377	0.0712	0.0223	0.0972	0.0013
4	rs17024738	96759296	1.12	0.033473375534751	1.11	0.00661172274965255	0.167301508732708	0.21181203192158	0.0288	0.0174	0.0134	0.0025	0.1808	0.0018	0.0021	0.0575	0.0022	0.1142	0.1223	0.0207	0.0025	0.1106	0.0146	0.0019	0.0023	0.0023	0.0013	0.0379	0.0294	0.0377	0.0712	0.0223	0.0973	0.0013
4	rs10025952	96766493	1.12	0.033473375534751	1.11	0.00661172274965255	0.16273214707294	0.206085717253098	0.0288	0.0174	0.0134	0.0025	0.1808	0.0018	0.0021	0.0575	0.0022	0.1142	0.1226	0.0207	0.0025	0.1107	0.0145	0.0019	0.0023	0.0023	0.0013	0.0378	0.0294	0.0377	0.0711	0.0223	0.0973	0.0013
4	rs13327957	96767528	1.12	0.033473375534751	1.11	0.00661172274965255	0.16142052529223	0.209685103519305	0.0288	0.0174	0.0134	0.0025	0.1807	0.0018	0.0021	0.0575	0.0022	0.1142	0.1226	0.0207	0.0025	0.1107	0.0145	0.0019	0.0023	0.0023	0.0013	0.0377	0.0294	0.0377	0.0712	0.0224	0.0973	0.0013
4	rs12648175	96777835	1.12	0.033473375534751	1.11	0.00661172274965255	0.157522988198986	0.211918564804875	0.0288	0.0174	0.0134	0.0025	0.1807	0.0018	0.0021	0.0575	0.0022	0.1142	0.1227	0.0207	0.0026	0.1107	0.0145	0.0019	0.0023	0.0024	0.0014	0.0377	0.0293	0.0376	0.071	0.0224	0.0972	0.0013
4	rs116527648	96781995	1.12	0.033473375534751	1.11	0.00661172274965255	0.153982658735074	0.216301608967598	0.0288	0.0174	0.0134	0.0025	0.1807	0.0018	0.0021	0.0574	0.0022	0.1142	0.1227	0.0208	0.0026	0.1108	0.0145	0.0019	0.0023	0.0024	0.0014	0.0377	0.0293	0.0376	0.071	0.0224	0.0971	0.0013
4	rs74694950	96784536	1.12	0.033473375534751	1.11	0.00661172274965255	0.153213492447717	0.218880969822173	0.0288	0.0174	0.0134	0.0025	0.1807	0.0018	0.0021	0.0575	0.0022	0.1142	0.1227	0.0208	0.0026	0.1108	0.0145	0.0019	0.0023	0.0024	0.0014	0.0377	0.0293	0.0377	0.071	0.0224	0.0971	0.0013
4	rs72671136	96785911	1.12	0.033473375534751	1.11	0.00661172274965255	0.151781589385553	0.221146125014922	0.0288	0.0174	0.0134	0.0025	0.1807	0.0018	0.0021	0.0575	0.0022	0.1142	0.1228	0.0208	0.0026	0.1108	0.0145	0.0019	0.0023	0.0024	0.0014	0.0377	0.0292	0.0376	0.071	0.0224	0.0971	0.0013
4	rs9992225	96787826	1.12	0.033473375534751	1.11	0.00661172274965255	0.150853461643737	0.233464410079361	0.0288	0.0174	0.0134	0.0025	0.1807	0.0018	0.0021	0.0575	0.0022	0.1141	0.1228	0.0208	0.0026	0.1108	0.0145	0.0019	0.0023	0.0024	0.0014	0.0377	0.0292	0.0376	0.071	0.0224	0.0971	0.0013
4	rs1073690	96797903	1.12	0.033473375534751	1.11	0.00661172274965255	0.123776914314458	0.185749077005445	0.0288	0.0175	0.0132	0.0025	0.1808	0.0018	0.0021	0.0572	0.0022	0.1138	0.1235	0.0211	0.0026	0.111	0.0148	0.0019	0.0023	0.0024	0.0014	0.0371	0.0291	0.0378	0.0709	0.0224	0.0967	0.0013
4	rs114621981	96811218	1.12	0.033473375534751	1.11	0.00661172274965255	0.112031150318849	0.154719472733472	0.0289	0.0176	0.0125	0.0024	0.181	0.002	0.0022	0.0566	0.0022	0.1132	0.1243	0.0219	0.0026	0.111	0.0154	0.002	0.0024	0.0025	0.0014	0.0358	0.0291	0.0383	0.0705	0.0224	0.0963	0.0013
4	rs72673079	96811595	1.13	0.0277720651096363	1.11	0.00661172274965255	0.109696917142456	0.148643491774968	0.0289	0.0176	0.0124	0.0024	0.181	0.002	0.0022	0.0565	0.0022	0.1131	0.1245	0.0222	0.0026	0.111	0.0155	0.002	0.0024	0.0025	0.0014	0.0355	0.0291	0.0384	0.0705	0.0224	0.0962	0.0013
4	rs78265654	96813202	1.13	0.0277720651096363	1.11	0.00661172274965255	0.103875037490147	0.137764962141785	0.029	0.0177	0.0119	0.0023	0.181	0.0021	0.0023	0.056	0.0022	0.1124	0.1257	0.0228	0.0026	0.1112	0.0159	0.0021	0.0025	0.0025	0.0015	0.0346	0.0291	0.0387	0.0704	0.0223	0.0959	0.0013
4	rs6849545	96816714	1.12	0.033473375534751	1.11	0.00661172274965255	0.101076676380819	0.148926348600194	0.029	0.0177	0.0116	0.0023	0.181	0.0022	0.0023	0.0557	0.0022	0.1116	0.1265	0.0232	0.0027	0.1115	0.0162	0.0021	0.0025	0.0025	0.0015	0.0339	0.0291	0.039	0.0703	0.0222	0.0957	0.0013
4	rs112191961	96820143	1.12	0.033473375534751	1.11	0.00661172274965255	0.102065031917867	0.151480743441866	0.029	0.0177	0.0115	0.0023	0.1809	0.0022	0.0023	0.0557	0.0022	0.1115	0.1267	0.0232	0.0027	0.1116	0.0163	0.0021	0.0025	0.0025	0.0015	0.0338	0.0291	0.039	0.0703	0.0222	0.0957	0.0013
4	rs114734267	96822242	1.12	0.033473375534751	1.11	0.00661172274965255	0.102456825282567	0.161269788849261	0.029	0.0177	0.0114	0.0023	0.1809	0.0022	0.0023	0.0557	0.0022	0.1114	0.1268	0.0233	0.0027	0.1116	0.0163	0.0021	0.0025	0.0025	0.0015	0.0338	0.0291	0.039	0.0703	0.0222	0.0956	0.0013
4	rs77263068	96824117	1.12	0.033473375534751	1.11	0.00661172274965255	0.101726234724566	0.150911752819125	0.029	0.0177	0.0114	0.0023	0.1808	0.0022	0.0023	0.0557	0.0022	0.1113	0.127	0.0233	0.0027	0.1117	0.0164	0.0021	0.0025	0.0024	0.0015	0.0337	0.029	0.0391	0.0704	0.0222	0.0957	0.0013
4	rs34448813	96825172	1.12	0.033473375534751	1.11	0.00661172274965255	0.0989899317193758	0.146575137116279	0.029	0.0177	0.0113	0.0024	0.1806	0.0022	0.0023	0.0557	0.0022	0.1113	0.127	0.0234	0.0027	0.1117	0.0164	0.0021	0.0025	0.0025	0.0015	0.0338	0.0289	0.0391	0.0703	0.0222	0.0957	0.0014
4	rs78012409	96827323	1.12	0.033473375534751	1.11	0.00661172274965255	0.102770934121738	0.141820772762153	0.029	0.0177	0.0113	0.0024	0.1805	0.0022	0.0023	0.0557	0.0023	0.1114	0.1271	0.0234	0.0027	0.1116	0.0165	0.0021	0.0025	0.0025	0.0015	0.0338	0.0289	0.0391	0.0704	0.0222	0.0957	0.0014
4	rs116441489	96827742	1.12	0.033473375534751	1.11	0.00661172274965255	0.103006909152154	0.142469961976645	0.029	0.0177	0.0112	0.0024	0.1806	0.0022	0.0023	0.0557	0.0023	0.1115	0.1272	0.0234	0.0027	0.1116	0.0165	0.0021	0.0025	0.0025	0.0015	0.0338	0.0289	0.0391	0.0702	0.0222	0.0958	0.0014
4	rs6532586	96828109	1.12	0.033473375534751	1.11	0.00661172274965255	0.103822294473564	0.140064134304325	0.029	0.0177	0.0112	0.0024	0.1805	0.0022	0.0023	0.0557	0.0023	0.1115	0.1272	0.0234	0.0027	0.1116	0.0165	0.0021	0.0025	0.0025	0.0015	0.0338	0.0289	0.0391	0.0702	0.0222	0.0958	0.0014
4	rs17477246	96832703	1.12	0.033473375534751	1.11	0.00661172274965255	0.106185511030255	0.141450291838221	0.0291	0.0178	0.0111	0.0023	0.1805	0.0022	0.0023	0.0559	0.0023	0.1116	0.1272	0.0236	0.0027	0.1113	0.0164	0.0021	0.0026	0.0025	0.0015	0.0338	0.0288	0.0391	0.0703	0.0222	0.0959	0.0014
4	rs17417956	96834339	1.13	0.0277720651096363	1.11	0.00661172274965255	0.106533468834504	0.142284369371962	0.0291	0.0178	0.0111	0.0023	0.1805	0.0022	0.0023	0.0559	0.0022	0.1116	0.1271	0.0236	0.0027	0.1113	0.0165	0.0021	0.0026	0.0025	0.0015	0.0337	0.0288	0.0391	0.0703	0.0222	0.0958	0.0014
4	rs17418026	96834873	1.13	0.0277720651096363	1.1	0.00852214968555774	0.105918331826977	0.145357852045729	0.0291	0.0178	0.0111	0.0023	0.1805	0.0022	0.0023	0.0559	0.0022	0.1116	0.1271	0.0236	0.0027	0.1113	0.0165	0.0021	0.0026	0.0025	0.0015	0.0337	0.0288	0.0391	0.0703	0.0222	0.0958	0.0014
4	rs72673101	96854933	1.13	0.0277720651096363	1.1	0.00852214968555774	0.0962750294678621	0.138040127935072	0.0291	0.0179	0.011	0.0024	0.1804	0.0022	0.0023	0.0558	0.0022	0.1114	0.127	0.0238	0.0027	0.1114	0.0165	0.0021	0.0026	0.0024	0.0015	0.0336	0.0287	0.039	0.0706	0.0221	0.0958	0.0013
4	rs76154704	96871147	1.13	0.0277720651096363	1.1	0.00852214968555774	0.0720261081450207	0.155772527731071	0.0295	0.0184	0.0107	0.0024	0.1795	0.0022	0.0023	0.0558	0.0019	0.1106	0.1268	0.025	0.0027	0.1117	0.0168	0.0022	0.0026	0.0023	0.0014	0.033	0.0284	0.0386	0.072	0.022	0.0959	0.0013
4	rs74524936	96872010	1.13	0.0277720651096363	1.1	0.00852214968555774	0.0711105406841737	0.161172764327947	0.0296	0.0185	0.0106	0.0025	0.1794	0.0022	0.0023	0.0558	0.0019	0.1104	0.1268	0.0252	0.0027	0.1117	0.0168	0.0021	0.0026	0.0022	0.0014	0.0329	0.0283	0.0386	0.0722	0.0221	0.0959	0.0013
4	rs992719	96878286	1.13	0.0277720651096363	1.1	0.00852214968555774	0.0729282312722355	0.174754481808434	0.0298	0.019	0.0103	0.0026	0.1786	0.0022	0.0022	0.0558	0.0017	0.1095	0.127	0.0259	0.0027	0.1119	0.017	0.0021	0.0026	0.0021	0.0013	0.0327	0.0281	0.0383	0.0733	0.0225	0.0958	0.0013
4	rs116748392	96884847	1.13	0.0277720651096363	1.1	0.00852214968555774	0.0713387189995684	0.177456329898865	0.0299	0.0191	0.0102	0.0026	0.1784	0.0022	0.0022	0.0557	0.0017	0.1093	0.1273	0.026	0.0027	0.1118	0.017	0.002	0.0026	0.0021	0.0013	0.0326	0.0279	0.0382	0.0734	0.0225	0.096	0.0013
4	rs73840287	96895150	1.13	0.0277720651096363	1.1	0.00852214968555774	0.07119345961834	0.18188991549038	0.03	0.0192	0.0102	0.0026	0.1781	0.0022	0.0022	0.0557	0.0017	0.1091	0.1277	0.0261	0.0027	0.1117	0.017	0.002	0.0026	0.0021	0.0013	0.0326	0.0277	0.038	0.0734	0.0226	0.0963	0.0013
4	rs61385572	96899272	1.13	0.0277720651096363	1.1	0.00852214968555774	0.0726967617231868	0.185443398408642	0.03	0.0192	0.0101	0.0026	0.1781	0.0022	0.0022	0.0557	0.0017	0.109	0.1279	0.0262	0.0027	0.1117	0.017	0.002	0.0026	0.0021	0.0013	0.0326	0.0277	0.038	0.0734	0.0227	0.0964	0.0013
4	rs74395380	96900826	1.13	0.0277720651096363	1.1	0.00852214968555774	0.0740289197559345	0.182902789551251	0.03	0.0192	0.0101	0.0026	0.1781	0.0022	0.0022	0.0556	0.0017	0.109	0.128	0.0262	0.0027	0.1118	0.0169	0.002	0.0026	0.0021	0.0013	0.0326	0.0276	0.038	0.0734	0.0227	0.0964	0.0013
4	rs72675009	96903249	1.13	0.0277720651096363	1.1	0.00852214968555774	0.0729492976319547	0.17997078875918	0.03	0.0192	0.0101	0.0026	0.178	0.0022	0.0022	0.0556	0.0017	0.109	0.128	0.0262	0.0027	0.112	0.0169	0.002	0.0027	0.0021	0.0013	0.0327	0.0276	0.038	0.0733	0.0227	0.0963	0.0013
4	rs973853	96903442	1.13	0.0277720651096363	1.1	0.00852214968555774	0.0730546886323796	0.181283119146183	0.03	0.0192	0.0101	0.0026	0.1779	0.0022	0.0022	0.0556	0.0017	0.109	0.128	0.0262	0.0027	0.112	0.0169	0.002	0.0026	0.0021	0.0013	0.0327	0.0276	0.038	0.0733	0.0227	0.0963	0.0013
4	rs114038754	96904850	1.14	0.0228924042877042	1.1	0.00852214968555774	0.0706762468880391	0.221902871744182	0.0301	0.0197	0.0099	0.0024	0.1779	0.0021	0.002	0.0548	0.0016	0.1075	0.1288	0.0273	0.0028	0.1122	0.0168	0.0018	0.0024	0.0022	0.0013	0.0325	0.0272	0.0377	0.0736	0.0223	0.0977	0.0013
4	rs263069	96905547	1.14	0.0228924042877042	1.1	0.00852214968555774	0.0700177916495844	0.244990302826352	0.0302	0.02	0.0097	0.0023	0.1777	0.002	0.002	0.0543	0.0016	0.107	0.1295	0.0278	0.0029	0.1123	0.0167	0.0018	0.0023	0.0023	0.0013	0.0324	0.027	0.0375	0.0737	0.022	0.0984	0.0014
4	rs17024965	96906648	1.14	0.0228924042877042	1.09	0.0108898842413945	0.0746474112401319	0.2803665557511	0.0303	0.0203	0.0095	0.0021	0.1772	0.002	0.0019	0.0535	0.0016	0.1062	0.1307	0.0286	0.0029	0.1124	0.0166	0.0017	0.002	0.0023	0.0013	0.0322	0.0267	0.0372	0.0739	0.0217	0.0996	0.0014
4	rs11728974	96909347	1.14	0.0228924042877042	1.09	0.0108898842413945	0.0809263350722467	0.291616992549309	0.0303	0.0205	0.0094	0.0021	0.1772	0.0019	0.0019	0.0533	0.0016	0.1059	0.131	0.0289	0.003	0.1126	0.0166	0.0017	0.002	0.0023	0.0013	0.0321	0.0267	0.0372	0.0742	0.0216	0.0995	0.0015
4	rs75174705	96909866	1.14	0.0228924042877042	1.09	0.0108898842413945	0.0756784481065056	0.287264917912144	0.0303	0.0205	0.0094	0.0021	0.1772	0.0019	0.0019	0.0533	0.0015	0.1058	0.131	0.029	0.003	0.1128	0.0166	0.0017	0.002	0.0023	0.0013	0.0321	0.0267	0.0372	0.0742	0.0216	0.0996	0.0015
4	rs263073	96910069	1.14	0.0228924042877042	1.09	0.0108898842413945	0.0764360158135708	0.287969307323229	0.0303	0.0205	0.0094	0.0021	0.1772	0.0019	0.0019	0.0534	0.0015	0.1058	0.1309	0.029	0.003	0.1128	0.0166	0.0017	0.002	0.0023	0.0013	0.0321	0.0267	0.0372	0.0742	0.0216	0.0996	0.0015
4	rs1399540	96924991	1.14	0.0228924042877042	1.08	0.013797621939345	0.112418524039315	0.299547986491734	0.0304	0.0207	0.0091	0.0019	0.1763	0.0019	0.002	0.0524	0.0014	0.1047	0.1316	0.0302	0.0028	0.1137	0.0162	0.0017	0.002	0.0023	0.0012	0.0319	0.0271	0.0372	0.0748	0.0215	0.0996	0.0015
4	rs62305896	96930612	1.14	0.0228924042877042	1.08	0.013797621939345	0.112501639932931	0.296225727407852	0.0304	0.0207	0.0092	0.0019	0.1762	0.0019	0.002	0.0524	0.0014	0.1047	0.1316	0.0302	0.0028	0.1137	0.0162	0.0018	0.002	0.0023	0.0012	0.0319	0.0271	0.0372	0.0749	0.0215	0.0996	0.0015
4	rs1514969	96941335	1.14	0.0228924042877042	1.08	0.013797621939345	0.114032143156702	0.292678604437585	0.0304	0.0207	0.0092	0.0019	0.1762	0.0019	0.002	0.0523	0.0014	0.1046	0.1315	0.0302	0.0028	0.1137	0.0162	0.0018	0.002	0.0023	0.0012	0.0319	0.0272	0.0372	0.075	0.0216	0.0996	0.0015
4	rs115405977	96943329	1.14	0.0228924042877042	1.09	0.0108898842413945	0.114311784872836	0.291499107875393	0.0304	0.0207	0.0092	0.0019	0.1762	0.0019	0.002	0.0523	0.0014	0.1046	0.1315	0.0302	0.0028	0.1137	0.0162	0.0018	0.002	0.0023	0.0012	0.0319	0.0272	0.0372	0.075	0.0216	0.0996	0.0015
4	rs114438550	96949430	1.14	0.0228924042877042	1.09	0.0108898842413945	0.11744412434612	0.290556551205595	0.0305	0.0206	0.0091	0.0019	0.1761	0.0019	0.002	0.0523	0.0015	0.1047	0.1316	0.0303	0.0028	0.1137	0.0161	0.0018	0.002	0.0022	0.0011	0.0319	0.0273	0.0371	0.0751	0.0216	0.0994	0.0015
4	rs72678667	96956261	1.14	0.0228924042877042	1.09	0.0108898842413945	0.120137432038465	0.286678328200725	0.0305	0.0206	0.0091	0.002	0.176	0.0019	0.002	0.0522	0.0015	0.1049	0.1318	0.0304	0.0028	0.1137	0.0161	0.0018	0.002	0.0022	0.0011	0.0319	0.0274	0.037	0.0752	0.0217	0.0992	0.0015
4	rs1567957	96961891	1.14	0.0228924042877042	1.09	0.0108898842413945	0.12106283321791	0.285740545131732	0.0305	0.0205	0.0091	0.002	0.1759	0.0019	0.002	0.0522	0.0015	0.105	0.1318	0.0304	0.0028	0.1137	0.0161	0.0018	0.002	0.0022	0.0011	0.0319	0.0275	0.037	0.0752	0.0217	0.0991	0.0015
4	rs1002241	96962117	1.14	0.0228924042877042	1.09	0.0108898842413945	0.121149811936579	0.286092103997928	0.0305	0.0205	0.0091	0.002	0.1759	0.0019	0.002	0.0522	0.0015	0.105	0.1318	0.0304	0.0028	0.1137	0.0161	0.0018	0.002	0.0022	0.0011	0.0319	0.0275	0.037	0.0752	0.0217	0.0991	0.0015
4	rs71603278	96972246	1.14	0.0228924042877042	1.09	0.0108898842413945	0.133212185067754	0.284101682562465	0.0306	0.0206	0.009	0.002	0.1761	0.0019	0.002	0.0524	0.0015	0.1053	0.132	0.0306	0.0027	0.1138	0.0162	0.0018	0.002	0.0021	0.001	0.0318	0.0274	0.0368	0.0751	0.0218	0.0987	0.0014
4	rs77444614	96973888	1.14	0.0228924042877042	1.09	0.0108898842413945	0.132414969531937	0.284803699847686	0.0306	0.0206	0.009	0.002	0.1761	0.0019	0.0019	0.0524	0.0015	0.1053	0.1321	0.0306	0.0027	0.1138	0.0162	0.0018	0.002	0.0021	0.001	0.0318	0.0274	0.0368	0.0751	0.0218	0.0986	0.0014
4	rs13140713	96981176	1.14	0.0228924042877042	1.09	0.0108898842413945	0.135652203145979	0.284335629527589	0.0307	0.0206	0.009	0.002	0.1761	0.0018	0.0019	0.0524	0.0014	0.1054	0.1323	0.0307	0.0027	0.1138	0.0162	0.0018	0.002	0.0021	9e-04	0.0318	0.0274	0.0367	0.0751	0.0217	0.0983	0.0014
4	rs17025053	96981188	1.14	0.0228924042877042	1.09	0.0108898842413945	0.136929053488877	0.283517072647608	0.0307	0.0206	0.009	0.002	0.1762	0.0018	0.002	0.0524	0.0014	0.1054	0.1322	0.0307	0.0027	0.1138	0.0162	0.0018	0.002	0.0021	9e-04	0.0318	0.0274	0.0367	0.0751	0.0217	0.0983	0.0014
4	rs114738303	96988108	1.14	0.0228924042877042	1.09	0.0108898842413945	0.140136805805685	0.2803665557511	0.0306	0.0206	0.009	0.002	0.1761	0.0018	0.0019	0.0524	0.0015	0.1055	0.1322	0.0307	0.0027	0.1138	0.0162	0.0018	0.002	0.002	9e-04	0.0318	0.0274	0.0367	0.0751	0.0217	0.0984	0.0014
4	rs6824452	97020953	1.14	0.0228924042877042	1.09	0.0108898842413945	0.162766747476195	0.278620938602695	0.0303	0.0205	0.009	0.002	0.1762	0.0017	0.0019	0.0526	0.0015	0.106	0.1322	0.031	0.0026	0.114	0.0161	0.0018	0.002	0.0018	8e-04	0.0318	0.0274	0.0366	0.075	0.0217	0.0986	0.0014
4	rs72678696	97022128	1.14	0.0228924042877042	1.09	0.0108898842413945	0.162559209707351	0.275834932290775	0.0303	0.0205	0.009	0.002	0.1762	0.0017	0.0019	0.0526	0.0015	0.106	0.1322	0.0309	0.0026	0.114	0.0161	0.0018	0.002	0.0018	8e-04	0.0318	0.0274	0.0366	0.075	0.0217	0.0986	0.0014
4	rs34642089	97023989	1.14	0.0228924042877042	1.08	0.013797621939345	0.164467447573952	0.269483027978752	0.0303	0.0205	0.009	0.002	0.1762	0.0017	0.0019	0.0526	0.0015	0.106	0.1323	0.0309	0.0025	0.114	0.0161	0.0018	0.002	0.0018	8e-04	0.0318	0.0274	0.0366	0.0751	0.0217	0.0986	0.0014
4	rs116663652	97025257	1.14	0.0228924042877042	1.08	0.013797621939345	0.162974440408728	0.266381645968273	0.0303	0.0205	0.009	0.002	0.1762	0.0017	0.0019	0.0526	0.0015	0.106	0.1323	0.0309	0.0025	0.114	0.0161	0.0018	0.002	0.0018	8e-04	0.0318	0.0274	0.0366	0.0751	0.0217	0.0986	0.0014
4	rs17025088	97046665	1.14	0.0228924042877042	1.08	0.013797621939345	0.166003427534864	0.25307279466191	0.0302	0.0205	0.0089	0.002	0.1759	0.0017	0.0019	0.0525	0.0015	0.1062	0.1327	0.0306	0.0024	0.114	0.016	0.0017	0.002	0.0017	7e-04	0.0317	0.0274	0.0365	0.0755	0.0217	0.099	0.0013
4	rs17427440	97053446	1.14	0.0228924042877042	1.08	0.013797621939345	0.153347097027918	0.239648551650658	0.0302	0.0205	0.0089	0.002	0.1757	0.0017	0.0019	0.0525	0.0014	0.1065	0.1333	0.0306	0.0023	0.114	0.016	0.0017	0.002	0.0017	7e-04	0.0318	0.0274	0.0362	0.0756	0.0216	0.0991	0.0013
4	rs6848939	97059594	1.14	0.0228924042877042	1.08	0.013797621939345	0.149204472634502	0.227768889453881	0.0301	0.0205	0.0089	0.002	0.1757	0.0017	0.0019	0.0525	0.0014	0.1067	0.1334	0.0306	0.0023	0.1142	0.016	0.0017	0.002	0.0016	6e-04	0.0318	0.0273	0.0358	0.0757	0.0216	0.0992	0.0013
4	rs10516990	97062525	1.14	0.0228924042877042	1.08	0.013797621939345	0.145452553221979	0.223961150903986	0.0301	0.0205	0.0089	0.002	0.1757	0.0017	0.0019	0.0524	0.0014	0.1068	0.1334	0.0306	0.0023	0.1141	0.016	0.0017	0.002	0.0016	6e-04	0.0318	0.0273	0.0358	0.0757	0.0216	0.0993	0.0012
4	rs115217446	97078242	1.14	0.0228924042877042	1.08	0.013797621939345	0.14258785450204	0.214266761911741	0.03	0.0204	0.0088	0.002	0.1756	0.0017	0.0019	0.0523	0.0014	0.1075	0.1333	0.0305	0.0023	0.1141	0.016	0.0017	0.0021	0.0015	6e-04	0.0318	0.0272	0.0357	0.0757	0.0214	0.0997	0.0012
4	rs28433813	97078713	1.14	0.0228924042877042	1.08	0.013797621939345	0.143196567390143	0.214266761911741	0.03	0.0204	0.0088	0.002	0.1756	0.0017	0.0019	0.0523	0.0014	0.1075	0.1333	0.0305	0.0023	0.1142	0.016	0.0017	0.0021	0.0015	6e-04	0.0317	0.0272	0.0358	0.0757	0.0214	0.0996	0.0012
4	rs7665151	97085993	1.14	0.0228924042877042	1.08	0.013797621939345	0.141629879588321	0.21255813402868	0.03	0.0203	0.0088	0.002	0.1754	0.0018	0.0019	0.0523	0.0014	0.1078	0.1332	0.0305	0.0023	0.1143	0.016	0.0017	0.0021	0.0015	6e-04	0.0317	0.0272	0.0358	0.0756	0.0214	0.0997	0.0012
4	rs78528502	97092443	1.14	0.0228924042877042	1.08	0.013797621939345	0.147402991080977	0.210641341207659	0.03	0.0203	0.0088	0.002	0.175	0.0018	0.0019	0.0523	0.0014	0.1081	0.133	0.0305	0.0024	0.1144	0.0161	0.0017	0.0021	0.0015	6e-04	0.0317	0.0271	0.0358	0.0757	0.0215	0.0998	0.0012
4	rs4699485	97141872	1.14	0.0228924042877042	1.08	0.013797621939345	0.15667574814294	0.219311838498192	0.03	0.0202	0.0088	0.0021	0.1745	0.0017	0.0018	0.0522	0.0014	0.1082	0.133	0.0306	0.0025	0.1146	0.0161	0.0017	0.0021	0.0015	5e-04	0.0317	0.0271	0.0358	0.0757	0.0216	0.1	0.0012
4	rs17025209	97161412	1.14	0.0228924042877042	1.08	0.013797621939345	0.156371400426296	0.218988660934331	0.03	0.0202	0.0088	0.0021	0.1745	0.0017	0.0018	0.0522	0.0014	0.1082	0.133	0.0306	0.0025	0.1146	0.0161	0.0017	0.0021	0.0015	5e-04	0.0317	0.0271	0.0358	0.0757	0.0216	0.0999	0.0012
4	rs115561489	97175062	1.14	0.0228924042877042	1.08	0.013797621939345	0.16142052529223	0.225155616494644	0.03	0.0202	0.0088	0.0021	0.1743	0.0017	0.0018	0.0522	0.0014	0.1082	0.133	0.0306	0.0025	0.1147	0.0161	0.0017	0.0021	0.0015	5e-04	0.0317	0.0271	0.0359	0.0758	0.0216	0.1	0.0012
4	rs62316816	97177081	1.14	0.0228924042877042	1.08	0.013797621939345	0.161523848132768	0.225264306881547	0.03	0.0202	0.0088	0.0021	0.1743	0.0017	0.0018	0.0522	0.0014	0.1082	0.133	0.0306	0.0025	0.1147	0.0161	0.0017	0.0021	0.0015	5e-04	0.0317	0.0271	0.0359	0.0758	0.0216	0.1	0.0012
4	rs80125157	97180462	1.14	0.0228924042877042	1.08	0.013797621939345	0.161523848132768	0.224612420923596	0.03	0.0202	0.0088	0.0021	0.1743	0.0017	0.0018	0.0522	0.0014	0.1082	0.133	0.0306	0.0025	0.1147	0.0161	0.0017	0.0021	0.0015	5e-04	0.0317	0.0271	0.0359	0.0758	0.0216	0.1	0.0012
4	rs6818506	97183335	1.14	0.0228924042877042	1.08	0.013797621939345	0.160423737162717	0.228423737141454	0.03	0.0202	0.0088	0.0021	0.1743	0.0018	0.0018	0.0522	0.0014	0.1082	0.133	0.0306	0.0025	0.1147	0.0161	0.0017	0.0021	0.0015	5e-04	0.0317	0.0271	0.0359	0.0758	0.0216	0.1	0.0012
4	rs13102143	97188578	1.14	0.0228924042877042	1.08	0.013797621939345	0.160904492807492	0.228860641011915	0.03	0.0202	0.0088	0.0021	0.1742	0.0018	0.0018	0.0523	0.0014	0.1082	0.1331	0.0305	0.0025	0.1146	0.0161	0.0017	0.0021	0.0015	5e-04	0.0317	0.0271	0.0359	0.0758	0.0216	0.0999	0.0012
4	rs17443392	97198960	1.14	0.0228924042877042	1.08	0.013797621939345	0.160526685139057	0.229625873785198	0.03	0.0202	0.0088	0.0021	0.1742	0.0018	0.0018	0.0523	0.0014	0.1082	0.1331	0.0305	0.0025	0.1146	0.0161	0.0017	0.0021	0.0015	5e-04	0.0317	0.0271	0.0359	0.0758	0.0216	0.0999	0.0012
4	rs1827887	97199066	1.14	0.0228924042877042	1.08	0.013797621939345	0.16083576172659	0.229954083976979	0.03	0.0202	0.0088	0.0021	0.1742	0.0017	0.0018	0.0522	0.0014	0.1083	0.1331	0.0305	0.0025	0.1146	0.0161	0.0017	0.0021	0.0015	5e-04	0.0316	0.0271	0.0359	0.0758	0.0216	0.0999	0.0012
4	rs4507365	97208251	1.14	0.0228924042877042	1.08	0.013797621939345	0.155730033624531	0.241869709248799	0.03	0.0202	0.0089	0.0021	0.174	0.0018	0.0019	0.0523	0.0015	0.1083	0.133	0.0306	0.0026	0.1146	0.016	0.0017	0.0021	0.0015	6e-04	0.0316	0.0271	0.0359	0.0758	0.0216	0.0998	0.0012
4	rs114642870	97210587	1.14	0.0228924042877042	1.08	0.013797621939345	0.156134926604945	0.238872697788585	0.03	0.0202	0.0089	0.0021	0.174	0.0018	0.0019	0.0523	0.0015	0.1083	0.133	0.0306	0.0026	0.1146	0.016	0.0017	0.0021	0.0015	6e-04	0.0316	0.0271	0.0359	0.0758	0.0216	0.0998	0.0012
4	rs116452724	97226121	1.14	0.0228924042877042	1.08	0.013797621939345	0.156777274872119	0.237323412800166	0.03	0.0202	0.0089	0.0021	0.1739	0.0018	0.0019	0.0523	0.0015	0.1083	0.133	0.0306	0.0026	0.1146	0.016	0.0017	0.0021	0.0015	6e-04	0.0316	0.0271	0.0359	0.0758	0.0216	0.0998	0.0012
4	rs77992404	97260952	1.14	0.0228924042877042	1.08	0.013797621939345	0.160458048846438	0.233024680425355	0.03	0.0202	0.0089	0.0021	0.1738	0.0018	0.0019	0.0524	0.0015	0.1083	0.133	0.0306	0.0025	0.1146	0.016	0.0017	0.0021	0.0015	6e-04	0.0316	0.0271	0.0358	0.0759	0.0216	0.0998	0.0012
4	rs71603299	97261639	1.14	0.0228924042877042	1.08	0.013797621939345	0.160561009748008	0.233134587761115	0.03	0.0202	0.0089	0.0021	0.1738	0.0018	0.0019	0.0524	0.0015	0.1083	0.133	0.0306	0.0025	0.1146	0.016	0.0017	0.0021	0.0015	6e-04	0.0316	0.0271	0.0358	0.0759	0.0216	0.0998	0.0012
4	rs116805539	97261781	1.14	0.0228924042877042	1.07	0.017336650251793	0.160526685139057	0.233134587761115	0.03	0.0202	0.0089	0.0021	0.1738	0.0018	0.0019	0.0524	0.0015	0.1083	0.133	0.0306	0.0025	0.1147	0.016	0.0017	0.0021	0.0015	6e-04	0.0316	0.0271	0.0358	0.0759	0.0216	0.0998	0.0012
4	rs3913838	97311657	1.14	0.0228924042877042	1.07	0.017336650251793	0.163251605693464	0.222552184077505	0.0301	0.0202	0.0089	0.0021	0.1736	0.0018	0.0019	0.0524	0.0015	0.1082	0.133	0.0306	0.0024	0.1147	0.016	0.0017	0.0021	0.0015	6e-04	0.0316	0.0271	0.0358	0.0759	0.0216	0.0998	0.0013
4	rs75268548	97337256	1.14	0.0228924042877042	1.08	0.013797621939345	0.161042006674295	0.219742984921617	0.03	0.0201	0.0089	0.0021	0.1735	0.0018	0.0019	0.0523	0.0015	0.1081	0.133	0.0306	0.0024	0.1151	0.0161	0.0017	0.0021	0.0015	6e-04	0.0316	0.0272	0.0358	0.0759	0.0216	0.0998	0.0013
4	rs1914232	97346872	1.14	0.0228924042877042	1.07	0.017336650251793	0.162420937394248	0.220822063965596	0.0301	0.0201	0.0089	0.0021	0.1735	0.0018	0.0019	0.0524	0.0015	0.1079	0.1331	0.0307	0.0024	0.115	0.0161	0.0017	0.0021	0.0015	6e-04	0.0317	0.0271	0.0358	0.076	0.0216	0.0998	0.0013
4	rs10516995	97356378	1.14	0.0228924042877042	1.07	0.017336650251793	0.160595338665423	0.218558000785268	0.0301	0.0201	0.0089	0.0021	0.1735	0.0018	0.0019	0.0524	0.0015	0.1079	0.1331	0.0307	0.0024	0.115	0.0161	0.0017	0.0021	0.0015	6e-04	0.0317	0.0272	0.0358	0.0759	0.0216	0.0998	0.0013
4	rs79334814	97397751	1.14	0.0228924042877042	1.07	0.017336650251793	0.157217671781513	0.215551191397462	0.0301	0.0201	0.0089	0.0021	0.1735	0.0018	0.0019	0.0523	0.0015	0.1079	0.1331	0.0307	0.0024	0.1149	0.0161	0.0017	0.0021	0.0015	6e-04	0.0317	0.0271	0.0358	0.0758	0.0216	0.0998	0.0013
4	rs116803722	97406841	1.14	0.0228924042877042	1.07	0.017336650251793	0.155797472744788	0.217052884243873	0.0301	0.0201	0.0089	0.0021	0.1735	0.0018	0.0019	0.0523	0.0015	0.1079	0.133	0.0307	0.0024	0.1149	0.0161	0.0017	0.0021	0.0015	6e-04	0.0317	0.0271	0.0358	0.0758	0.0216	0.0998	0.0013
4	rs28567945	97425815	1.14	0.0228924042877042	1.07	0.017336650251793	0.154384866349639	0.218880969822173	0.0301	0.0201	0.0091	0.0021	0.1733	0.0018	0.0019	0.0522	0.0016	0.108	0.1329	0.0307	0.0025	0.1148	0.0161	0.0017	0.0021	0.0016	6e-04	0.0318	0.0271	0.0357	0.0755	0.0217	0.1	0.0013
4	rs1607062	97430897	1.14	0.0228924042877042	1.07	0.017336650251793	0.155797472744788	0.220930067034867	0.0301	0.0201	0.0091	0.0021	0.1734	0.0018	0.0019	0.0522	0.0016	0.1079	0.1329	0.0307	0.0025	0.1147	0.0161	0.0017	0.0021	0.0016	7e-04	0.0318	0.0271	0.0357	0.0755	0.0218	0.0999	0.0013
4	rs6532632	97459243	1.14	0.0228924042877042	1.07	0.017336650251793	0.153681409599251	0.221038087386348	0.0302	0.0201	0.0091	0.0021	0.1734	0.0018	0.0018	0.0521	0.0016	0.1081	0.133	0.0308	0.0025	0.1146	0.0161	0.0018	0.0021	0.0016	7e-04	0.032	0.0271	0.0354	0.0753	0.0218	0.0998	0.0014
4	rs80136814	97465369	1.14	0.0228924042877042	1.08	0.013797621939345	0.16004659298723	0.219311838498192	0.0303	0.02	0.009	0.0021	0.1732	0.0019	0.0018	0.052	0.0017	0.1086	0.1333	0.0309	0.0025	0.1144	0.016	0.0018	0.0021	0.0016	7e-04	0.032	0.0271	0.0353	0.0753	0.0218	0.0999	0.0014
4	rs10033523	97476439	1.14	0.0228924042877042	1.08	0.013797621939345	0.161076395913025	0.220822063965596	0.0303	0.02	0.009	0.0021	0.1732	0.0019	0.0018	0.052	0.0017	0.1086	0.1333	0.0309	0.0025	0.1143	0.016	0.0018	0.0021	0.0016	7e-04	0.032	0.0271	0.0352	0.0753	0.0218	0.0999	0.0014
4	rs72688092	97534113	1.14	0.0228924042877042	1.08	0.013797621939345	0.156811125725491	0.21170551676307	0.0304	0.02	0.009	0.0021	0.173	0.0019	0.0018	0.0518	0.0017	0.109	0.1333	0.0309	0.0025	0.1142	0.0158	0.0019	0.0021	0.0016	7e-04	0.0321	0.027	0.0351	0.0754	0.0217	0.1	0.0015
4	rs7349632	97534436	1.14	0.0228924042877042	1.08	0.013797621939345	0.157183769263508	0.211173207027772	0.0304	0.02	0.009	0.0021	0.1731	0.0019	0.0018	0.0518	0.0017	0.1089	0.1333	0.0309	0.0025	0.1142	0.0158	0.0019	0.0021	0.0016	7e-04	0.0321	0.027	0.0351	0.0754	0.0217	0.1	0.0015
4	rs34192090	97539388	1.14	0.0228924042877042	1.08	0.013797621939345	0.157319405169206	0.205663625006384	0.0304	0.0199	0.009	0.0021	0.173	0.0019	0.0018	0.0518	0.0017	0.109	0.1333	0.0309	0.0025	0.1141	0.0157	0.0019	0.0021	0.0016	7e-04	0.0321	0.0269	0.0351	0.0755	0.0217	0.1	0.0015
4	rs72688101	97542789	1.13	0.0277720651096363	1.08	0.013797621939345	0.0803420034491454	0.181283119146183	0.0315	0.0192	0.0105	0.0025	0.1748	0.0023	0.0025	0.0496	0.0019	0.1108	0.1338	0.031	0.0029	0.1111	0.0145	0.0024	0.0021	0.0018	0.0011	0.0342	0.0265	0.0344	0.0763	0.0198	0.0965	0.002
4	rs115352867	97546995	1.13	0.0277720651096363	1.08	0.013797621939345	0.0812872743630402	0.181687572606014	0.0316	0.0191	0.0105	0.0025	0.1749	0.0023	0.0025	0.0496	0.0019	0.1107	0.1339	0.031	0.0029	0.111	0.0145	0.0024	0.0021	0.0018	0.0011	0.0342	0.0265	0.0344	0.0763	0.0199	0.0965	0.002
4	rs11728275	97550198	1.13	0.0277720651096363	1.07	0.017336650251793	0.0807012707001993	0.180878975749788	0.0316	0.0191	0.0105	0.0025	0.1749	0.0023	0.0025	0.0496	0.0019	0.1107	0.1339	0.031	0.0029	0.111	0.0145	0.0024	0.0021	0.0018	0.0011	0.0342	0.0265	0.0343	0.0763	0.0199	0.0964	0.002
4	rs28642857	97556776	1.13	0.0277720651096363	1.07	0.017336650251793	0.0798273574542592	0.180071620677622	0.0316	0.0191	0.0106	0.0025	0.1749	0.0023	0.0025	0.0496	0.0019	0.1107	0.134	0.031	0.0029	0.111	0.0145	0.0024	0.0021	0.0018	0.0011	0.0342	0.0265	0.0343	0.0763	0.0198	0.0964	0.0021
4	rs116723252	97561692	1.13	0.0277720651096363	1.07	0.017336650251793	0.0790926578362413	0.179164834360475	0.0316	0.0191	0.0106	0.0025	0.175	0.0023	0.0025	0.0495	0.0019	0.1107	0.134	0.031	0.0029	0.111	0.0145	0.0024	0.0021	0.0018	0.0011	0.0342	0.0265	0.0343	0.0763	0.0198	0.0964	0.0021
4	rs4306959	97584985	1.13	0.0277720651096363	1.07	0.017336650251793	0.0845358312043879	0.184832558051395	0.0316	0.0191	0.0107	0.0026	0.1752	0.0023	0.0025	0.0494	0.0019	0.1108	0.134	0.031	0.0029	0.111	0.0145	0.0024	0.0021	0.0018	0.0011	0.0342	0.0265	0.0343	0.0763	0.0197	0.0964	0.0021
4	rs4576092	97586569	1.13	0.0277720651096363	1.07	0.017336650251793	0.0852791551054111	0.18493431688321	0.0316	0.0191	0.0107	0.0026	0.1752	0.0023	0.0025	0.0495	0.0019	0.1108	0.134	0.031	0.0029	0.1109	0.0144	0.0024	0.0021	0.0018	0.0011	0.0342	0.0265	0.0343	0.0763	0.0197	0.0964	0.0021
4	rs28391576	97594969	1.13	0.0277720651096363	1.07	0.017336650251793	0.0833138191725159	0.182801415270337	0.0316	0.019	0.0107	0.0026	0.1752	0.0023	0.0025	0.0495	0.0019	0.1107	0.134	0.0311	0.0029	0.1109	0.0145	0.0024	0.0021	0.0018	0.0011	0.0342	0.0265	0.0343	0.0763	0.0197	0.0963	0.0021
4	rs66897859	97598087	1.13	0.0277720651096363	1.07	0.017336650251793	0.0833597266380203	0.179668409768573	0.0316	0.019	0.0107	0.0026	0.1753	0.0023	0.0025	0.0495	0.0019	0.1106	0.134	0.0312	0.0029	0.1109	0.0145	0.0024	0.0021	0.0018	0.0011	0.0342	0.0265	0.0343	0.0763	0.0197	0.0963	0.0021
4	rs13127038	97598930	1.13	0.0277720651096363	1.07	0.017336650251793	0.0846517020891415	0.17976918329865	0.0316	0.0191	0.0107	0.0026	0.1753	0.0023	0.0025	0.0495	0.0019	0.1106	0.134	0.0312	0.0029	0.1108	0.0145	0.0024	0.0021	0.0018	0.0011	0.0342	0.0265	0.0343	0.0763	0.0197	0.0963	0.0021
4	rs79730963	97617896	1.13	0.0277720651096363	1.07	0.017336650251793	0.0841195340613079	0.176253736723342	0.0316	0.019	0.0107	0.0026	0.1754	0.0023	0.0026	0.0494	0.0019	0.1104	0.134	0.0313	0.0029	0.1107	0.0145	0.0024	0.0021	0.0018	0.0011	0.0343	0.0266	0.0342	0.0763	0.0196	0.0962	0.0021
4	rs4308434	97623215	1.13	0.0277720651096363	1.07	0.017336650251793	0.0838657756657996	0.175053977552171	0.0316	0.019	0.0107	0.0026	0.1754	0.0023	0.0026	0.0494	0.0019	0.1104	0.1339	0.0313	0.0029	0.1107	0.0145	0.0024	0.0021	0.0018	0.0011	0.0343	0.0266	0.0342	0.0763	0.0196	0.0962	0.0021
4	rs9884908	97647145	1.13	0.0277720651096363	1.07	0.017336650251793	0.0869432402552547	0.166049143259399	0.0316	0.0187	0.0108	0.0026	0.1755	0.0024	0.0027	0.0494	0.0019	0.11	0.1339	0.0315	0.0029	0.1105	0.0147	0.0025	0.0022	0.0018	0.0011	0.0345	0.0269	0.0342	0.0763	0.0195	0.0961	0.0021
4	rs1922856	97651593	1.12	0.033473375534751	1.07	0.017336650251793	0.0976138757939016	0.125416370993296	0.0315	0.0178	0.0109	0.0029	0.1751	0.0027	0.0031	0.0491	0.0019	0.1092	0.1338	0.0321	0.0027	0.1097	0.0151	0.0027	0.0025	0.0018	0.0011	0.0353	0.0279	0.0343	0.076	0.0191	0.0961	0.0021
4	rs116338908	97653763	1.12	0.033473375534751	1.07	0.017336650251793	0.073434913573165	0.106345498243256	0.0315	0.0177	0.0107	0.0028	0.1757	0.0028	0.0031	0.0488	0.0019	0.1093	0.1348	0.0321	0.0027	0.1094	0.015	0.0028	0.0025	0.0019	0.0012	0.0357	0.0277	0.0331	0.0762	0.0188	0.096	0.0021
4	rs1922836	97656233	1.12	0.033473375534751	1.07	0.017336650251793	0.0754198315358108	0.108516761928989	0.0315	0.0177	0.0107	0.0028	0.1758	0.0028	0.0031	0.0488	0.0019	0.1093	0.1348	0.0321	0.0027	0.1094	0.015	0.0028	0.0025	0.0019	0.0012	0.0358	0.0277	0.033	0.0762	0.0188	0.0961	0.0021
4	rs114418520	97674746	1.12	0.033473375534751	1.07	0.017336650251793	0.0717965024386725	0.103778876033603	0.0315	0.0177	0.0105	0.0028	0.1756	0.0028	0.0032	0.0488	0.0019	0.1094	0.1351	0.032	0.0027	0.1092	0.015	0.0028	0.0025	0.0019	0.0012	0.0359	0.0277	0.0329	0.0762	0.0186	0.096	0.0021
4	rs67969905	97695083	1.12	0.033473375534751	1.07	0.017336650251793	0.0705112567807765	0.102627730579959	0.0314	0.0177	0.0105	0.0027	0.1755	0.0028	0.0033	0.0488	0.0019	0.1096	0.1353	0.032	0.0028	0.1091	0.015	0.0029	0.0025	0.0019	0.0012	0.036	0.0276	0.0327	0.0763	0.0185	0.0959	0.0022
4	rs11097521	97705829	1.12	0.033473375534751	1.07	0.017336650251793	0.0729703679381769	0.103202680493299	0.0314	0.0177	0.0104	0.0027	0.1756	0.0028	0.0033	0.0488	0.0019	0.1096	0.1353	0.032	0.0028	0.109	0.0149	0.0029	0.0025	0.0019	0.0012	0.0362	0.0275	0.0327	0.0764	0.0185	0.0959	0.0022
4	rs72674015	97711906	1.12	0.033473375534751	1.07	0.017336650251793	0.0722980745391873	0.102873984975318	0.0314	0.0177	0.0104	0.0027	0.1756	0.0028	0.0033	0.0488	0.0019	0.1096	0.1353	0.032	0.0028	0.109	0.0149	0.0029	0.0025	0.0019	0.0012	0.0362	0.0275	0.0326	0.0764	0.0185	0.0959	0.0022
4	rs78843219	97722648	1.12	0.033473375534751	1.07	0.017336650251793	0.0686723824838391	0.0978316186615012	0.0314	0.0178	0.0104	0.0027	0.1758	0.0029	0.0034	0.0487	0.0019	0.1097	0.1355	0.0319	0.0028	0.1088	0.0149	0.0029	0.0026	0.0019	0.0012	0.0363	0.0273	0.0325	0.0766	0.0184	0.0961	0.0021
4	rs10018823	97728762	1.12	0.033473375534751	1.07	0.017336650251793	0.0657170744761982	0.092731380121171	0.0313	0.0178	0.0103	0.0027	0.1758	0.003	0.0034	0.0486	0.0019	0.1096	0.1358	0.0319	0.0028	0.1085	0.0149	0.003	0.0026	0.0019	0.0012	0.0364	0.0271	0.0323	0.0768	0.0183	0.0963	0.0021
4	rs72674020	97734546	1.12	0.033473375534751	1.07	0.017336650251793	0.0694041315025097	0.0921800949887954	0.0313	0.0178	0.0102	0.0027	0.1758	0.003	0.0034	0.0486	0.0019	0.1096	0.1359	0.032	0.0028	0.1084	0.0149	0.003	0.0026	0.0019	0.0011	0.0364	0.0271	0.0322	0.0769	0.0182	0.0963	0.0021
4	rs72674030	97740640	1.12	0.033473375534751	1.07	0.017336650251793	0.070325942857552	0.0915516510170901	0.0313	0.0178	0.0102	0.0027	0.1758	0.003	0.0034	0.0486	0.0019	0.1096	0.1359	0.032	0.0028	0.1084	0.0149	0.003	0.0026	0.0019	0.0011	0.0364	0.0272	0.0322	0.0769	0.0182	0.0963	0.0021
4	rs72674033	97740939	1.12	0.033473375534751	1.07	0.017336650251793	0.0700383076459116	0.0913164243517505	0.0313	0.0178	0.0102	0.0027	0.1759	0.003	0.0034	0.0486	0.0018	0.1096	0.1359	0.032	0.0028	0.1084	0.0149	0.003	0.0026	0.0019	0.0011	0.0364	0.0272	0.0322	0.0769	0.0182	0.0963	0.0021
4	rs77092066	97745294	1.12	0.033473375534751	1.07	0.017336650251793	0.0685711507339739	0.0906121869682593	0.0313	0.0178	0.0102	0.0027	0.1759	0.003	0.0034	0.0486	0.0018	0.1096	0.1359	0.032	0.0028	0.1084	0.0149	0.003	0.0026	0.0019	0.0011	0.0364	0.0272	0.0322	0.0768	0.0182	0.0963	0.0021
4	rs78679704	97750553	1.12	0.033473375534751	1.07	0.017336650251793	0.0685306853321679	0.0897543985335138	0.0313	0.0178	0.0102	0.0027	0.1759	0.003	0.0034	0.0486	0.0018	0.1096	0.1359	0.032	0.0028	0.1084	0.0149	0.003	0.0026	0.0019	0.0011	0.0364	0.0272	0.0322	0.0768	0.0182	0.0963	0.0021
4	rs12509492	97751638	1.12	0.033473375534751	1.07	0.017336650251793	0.0686926405348471	0.0895210201122447	0.0313	0.0178	0.0102	0.0027	0.1759	0.003	0.0035	0.0486	0.0018	0.1096	0.1359	0.032	0.0028	0.1084	0.0149	0.003	0.0026	0.0019	0.0011	0.0364	0.0271	0.0322	0.0768	0.0182	0.0963	0.0021
4	rs1922859	97757127	1.12	0.033473375534751	1.07	0.017336650251793	0.0653830499956184	0.0910031626016865	0.0313	0.0178	0.0101	0.0027	0.1758	0.0031	0.0034	0.0486	0.0018	0.1096	0.1359	0.032	0.0028	0.1084	0.0149	0.003	0.0027	0.0019	0.0011	0.0365	0.0271	0.0321	0.0768	0.0182	0.0963	0.0021
4	rs114925938	97779394	1.12	0.033473375534751	1.07	0.017336650251793	0.0757863738582135	0.0761886257580679	0.0314	0.0178	0.0099	0.0028	0.175	0.0034	0.0037	0.0481	0.0018	0.1099	0.1359	0.0325	0.0028	0.1084	0.0149	0.0032	0.0029	0.0019	0.0011	0.0369	0.0267	0.0321	0.0768	0.0178	0.0965	0.0022
4	rs4565079	97781793	1.12	0.033473375534751	1.07	0.017336650251793	0.0790704623239666	0.0766262266642241	0.0314	0.0178	0.0099	0.0028	0.1749	0.0034	0.0037	0.048	0.0018	0.1101	0.1359	0.0325	0.0028	0.1083	0.0148	0.0033	0.0029	0.0019	0.0011	0.0369	0.0266	0.032	0.0768	0.0178	0.0965	0.0022
4	rs7670658	97783961	1.13	0.0277720651096363	1.07	0.017336650251793	0.0784947839625061	0.055789691174824	0.0314	0.0178	0.0106	0.0035	0.1714	0.0042	0.0047	0.047	0.0015	0.1124	0.1364	0.0331	0.0026	0.1087	0.0149	0.0041	0.0036	0.0018	9e-04	0.0388	0.0258	0.0321	0.076	0.0166	0.0939	0.0023
4	rs35136903	97795050	1.12	0.033473375534751	1.07	0.017336650251793	0.102561461633211	0.0581758570842213	0.0315	0.0178	0.0108	0.0036	0.1708	0.0044	0.0049	0.0469	0.0015	0.1128	0.1364	0.0332	0.0025	0.1087	0.015	0.0043	0.0038	0.0018	9e-04	0.0392	0.0257	0.0322	0.0759	0.0164	0.0933	0.0023
4	rs10033105	97798507	1.12	0.033473375534751	1.07	0.017336650251793	0.102980673048959	0.059089864750233	0.0315	0.0178	0.0108	0.0036	0.1708	0.0044	0.0049	0.0469	0.0015	0.1128	0.1364	0.0332	0.0025	0.1087	0.015	0.0043	0.0038	0.0018	9e-04	0.0392	0.0257	0.0322	0.0759	0.0164	0.0933	0.0023
4	rs72674055	97799091	1.12	0.033473375534751	1.07	0.017336650251793	0.103085642447912	0.0592865141321168	0.0315	0.0178	0.0108	0.0036	0.1708	0.0044	0.0049	0.0469	0.0015	0.1128	0.1364	0.0332	0.0025	0.1087	0.015	0.0043	0.0038	0.0018	9e-04	0.0392	0.0257	0.0322	0.0759	0.0164	0.0933	0.0023
4	rs28594762	97801862	1.12	0.033473375534751	1.07	0.017336650251793	0.104853791959419	0.0608033889332652	0.0315	0.0178	0.0108	0.0036	0.1708	0.0044	0.0049	0.0469	0.0015	0.1128	0.1364	0.0332	0.0025	0.1087	0.015	0.0043	0.0038	0.0018	9e-04	0.0392	0.0257	0.0322	0.0759	0.0164	0.0933	0.0023
4	rs77995702	97817394	1.12	0.033473375534751	1.06	0.021606521931111	0.0962498797434459	0.058632100491538	0.0315	0.0178	0.0108	0.0036	0.1706	0.0044	0.0049	0.0468	0.0015	0.1127	0.1366	0.033	0.0025	0.1087	0.015	0.0043	0.0038	0.0018	9e-04	0.0393	0.0256	0.0321	0.076	0.0164	0.0932	0.0023
4	rs75780627	97821649	1.12	0.033473375534751	1.06	0.021606521931111	0.094599117791107	0.052758440569807	0.0315	0.0178	0.0108	0.0036	0.1705	0.0044	0.0049	0.0468	0.0016	0.1127	0.1366	0.033	0.0026	0.1087	0.015	0.0043	0.0038	0.0018	9e-04	0.0393	0.0256	0.0321	0.076	0.0164	0.0932	0.0023
4	rs62315788	97827991	1.12	0.033473375534751	1.06	0.021606521931111	0.109369821325482	0.0696788039230055	0.0315	0.0179	0.0108	0.0036	0.1701	0.0045	0.005	0.0468	0.0016	0.1127	0.1368	0.0331	0.0026	0.1085	0.0151	0.0044	0.0038	0.0017	9e-04	0.0394	0.0256	0.0321	0.0762	0.0163	0.0931	0.0023
4	rs7678592	97836225	1.13	0.0277720651096363	1.06	0.021606521931111	0.122751181561714	0.0522603661538832	0.0316	0.018	0.011	0.0037	0.1697	0.0044	0.0051	0.0466	0.0016	0.1134	0.1383	0.0329	0.0025	0.1069	0.0148	0.0044	0.004	0.0016	8e-04	0.0398	0.025	0.0318	0.0763	0.0156	0.0941	0.0022
4	rs77199368	97839123	1.13	0.0277720651096363	1.06	0.021606521931111	0.120108583117399	0.0472743959780184	0.0316	0.018	0.011	0.0037	0.1698	0.0044	0.0051	0.0466	0.0015	0.1135	0.1383	0.0329	0.0025	0.1068	0.0149	0.0044	0.004	0.0016	8e-04	0.0398	0.025	0.0318	0.0764	0.0155	0.0942	0.0022
4	rs77458459	97859473	1.13	0.0277720651096363	1.06	0.021606521931111	0.125962728864156	0.0442269304815476	0.0316	0.018	0.011	0.0037	0.1699	0.0044	0.0051	0.0466	0.0015	0.1137	0.1383	0.0329	0.0025	0.1067	0.0149	0.0044	0.004	0.0016	8e-04	0.0398	0.0249	0.0318	0.0764	0.0155	0.0943	0.0021
4	rs10488828	97862572	1.13	0.0277720651096363	1.06	0.021606521931111	0.128141812122456	0.0470367950796664	0.0315	0.018	0.011	0.0037	0.1699	0.0044	0.0051	0.0466	0.0015	0.1137	0.1383	0.0329	0.0024	0.1067	0.0149	0.0044	0.004	0.0016	7e-04	0.0399	0.0248	0.0318	0.0764	0.0154	0.0944	0.0021
4	rs60623676	97868531	1.13	0.0277720651096363	1.06	0.021606521931111	0.131742655506076	0.0428508550264692	0.0315	0.0179	0.011	0.0037	0.1701	0.0043	0.0051	0.0463	0.0015	0.114	0.1383	0.0329	0.0024	0.1066	0.015	0.0044	0.004	0.0015	7e-04	0.04	0.0247	0.0319	0.0766	0.0152	0.0946	0.002
4	rs116686187	97869563	1.13	0.0277720651096363	1.06	0.021606521931111	0.130161754750698	0.0411022088758644	0.0315	0.0179	0.011	0.0037	0.1701	0.0043	0.0051	0.0463	0.0014	0.114	0.1384	0.0329	0.0024	0.1065	0.015	0.0044	0.004	0.0015	7e-04	0.04	0.0247	0.0319	0.0766	0.0152	0.0947	0.002
4	rs6825085	97874682	1.13	0.0277720651096363	1.06	0.021606521931111	0.133458062641467	0.0395509206262521	0.0314	0.018	0.011	0.0037	0.1701	0.0043	0.0052	0.0463	0.0014	0.1141	0.1383	0.0329	0.0023	0.1065	0.015	0.0044	0.004	0.0015	7e-04	0.0401	0.0246	0.032	0.0766	0.0152	0.0947	0.0021
4	rs7685670	97891494	1.13	0.0277720651096363	1.06	0.021606521931111	0.125132928273012	0.0219632108936365	0.0312	0.0178	0.0111	0.0036	0.1707	0.0041	0.005	0.0458	0.0012	0.1147	0.1381	0.0326	0.0022	0.1063	0.015	0.0043	0.0039	0.0014	6e-04	0.0407	0.024	0.0323	0.0771	0.0149	0.0955	0.002
4	rs981391	97891970	1.13	0.0277720651096363	1.06	0.021606521931111	0.127482715606007	0.0223825980978101	0.0312	0.0178	0.0111	0.0036	0.1707	0.0041	0.005	0.0458	0.0012	0.1147	0.1381	0.0326	0.0022	0.1063	0.015	0.0043	0.0039	0.0014	6e-04	0.0408	0.024	0.0323	0.0771	0.0149	0.0955	0.002
4	rs9307191	97893250	1.13	0.0277720651096363	1.06	0.021606521931111	0.122225685269574	0.0212179386400768	0.0312	0.0178	0.0111	0.0036	0.1708	0.0041	0.005	0.0458	0.0012	0.1147	0.1382	0.0326	0.0022	0.1063	0.015	0.0043	0.0039	0.0014	6e-04	0.0408	0.024	0.0323	0.077	0.0149	0.0955	0.002
4	rs78581399	97898571	1.13	0.0277720651096363	1.06	0.021606521931111	0.12295591233002	0.0209314623950504	0.0312	0.0178	0.0111	0.0036	0.1709	0.0041	0.005	0.0457	0.0012	0.1148	0.1382	0.0326	0.0022	0.1063	0.015	0.0043	0.0039	0.0014	5e-04	0.0408	0.024	0.0323	0.077	0.0148	0.0955	0.0019
4	rs6834049	97906295	1.13	0.0277720651096363	1.06	0.021606521931111	0.119993229764642	0.0214237149968602	0.0311	0.0178	0.0111	0.0036	0.1709	0.0041	0.005	0.0456	0.0011	0.1151	0.1383	0.0325	0.0022	0.1062	0.0149	0.0043	0.0039	0.0014	5e-04	0.0408	0.0239	0.0323	0.0771	0.0148	0.0956	0.0019
4	rs10488831	97907946	1.12	0.033473375534751	1.06	0.021606521931111	0.107312229017742	0.0212179386400768	0.031	0.0178	0.0111	0.0036	0.1708	0.0041	0.005	0.0458	0.001	0.1153	0.1383	0.0325	0.0023	0.1066	0.0148	0.0043	0.0039	0.0014	6e-04	0.041	0.0236	0.032	0.0774	0.0146	0.0957	0.0019
4	rs9884204	97908013	1.12	0.033473375534751	1.06	0.021606521931111	0.109478786159723	0.0215476404171918	0.031	0.0178	0.0111	0.0036	0.1709	0.0041	0.005	0.0458	0.001	0.1154	0.1383	0.0325	0.0023	0.1067	0.0148	0.0043	0.0039	0.0014	6e-04	0.041	0.0236	0.032	0.0775	0.0145	0.0956	0.0018
4	rs2525795	97908904	1.12	0.033473375534751	1.06	0.021606521931111	0.119216365790635	0.0223825980978101	0.0309	0.0177	0.0111	0.0035	0.1706	0.004	0.0048	0.0459	0.001	0.1159	0.1391	0.0325	0.0023	0.1062	0.0144	0.0043	0.0038	0.0013	6e-04	0.0411	0.0232	0.0321	0.0782	0.0142	0.0958	0.0017
4	rs76529271	97910447	1.13	0.0277720651096363	1.06	0.021606521931111	0.112529353643029	0.0222984157894186	0.0307	0.0177	0.0109	0.0034	0.1707	0.0039	0.0046	0.0459	0.001	0.1164	0.1396	0.0325	0.0023	0.1063	0.0144	0.0042	0.0036	0.0013	6e-04	0.0413	0.0228	0.0321	0.0783	0.014	0.0963	0.0016
4	rs76291844	97912581	1.13	0.0277720651096363	1.06	0.021606521931111	0.115857348028431	0.0198441420362906	0.0303	0.0177	0.0105	0.0032	0.171	0.0038	0.0042	0.0459	9e-04	0.1176	0.1402	0.0329	0.0023	0.1063	0.0142	0.004	0.0033	0.0012	6e-04	0.0416	0.0222	0.0322	0.0784	0.0138	0.0969	0.0013
4	rs733323	97918476	1.13	0.0277720651096363	1.06	0.021606521931111	0.128923400481594	0.018361634423628	0.0298	0.0178	0.0101	0.0031	0.1711	0.0036	0.0038	0.0457	8e-04	0.1189	0.1411	0.033	0.0022	0.1066	0.014	0.0037	0.0029	0.0011	5e-04	0.042	0.0216	0.0322	0.0786	0.0136	0.0976	0.001
4	rs2214553	97937366	1.12	0.033473375534751	1.06	0.021606521931111	0.135031956698213	0.0234907964316172	0.0296	0.0177	0.0099	0.0028	0.172	0.0033	0.0036	0.0461	7e-04	0.1184	0.1415	0.033	0.0021	0.1066	0.0139	0.0034	0.0027	0.0011	5e-04	0.0419	0.0214	0.0322	0.0789	0.0135	0.0986	9e-04
4	rs2712111	97946030	1.12	0.033473375534751	1.06	0.021606521931111	0.136616963877547	0.0243606587246182	0.0296	0.0177	0.0099	0.0028	0.172	0.0032	0.0036	0.0461	7e-04	0.1184	0.1416	0.033	0.0021	0.1066	0.0139	0.0034	0.0026	0.0011	5e-04	0.042	0.0214	0.0323	0.079	0.0135	0.0987	9e-04
4	rs17026293	97948705	1.12	0.033473375534751	1.06	0.021606521931111	0.136367600057463	0.0241854801803662	0.0296	0.0177	0.0099	0.0028	0.172	0.0032	0.0035	0.0461	7e-04	0.1184	0.1416	0.033	0.0021	0.1067	0.0139	0.0034	0.0026	0.0011	5e-04	0.042	0.0213	0.0323	0.0791	0.0135	0.0986	9e-04
4	rs115549575	97969895	1.12	0.033473375534751	1.06	0.021606521931111	0.140136805805685	0.0252455647325569	0.0296	0.0177	0.0098	0.0028	0.172	0.0031	0.0035	0.046	7e-04	0.1184	0.1419	0.033	0.0021	0.1067	0.0139	0.0033	0.0025	0.0011	5e-04	0.042	0.0213	0.0324	0.0791	0.0135	0.0986	9e-04
4	rs114547596	97974344	1.12	0.033473375534751	1.06	0.021606521931111	0.140200148100708	0.0252009633961589	0.0296	0.0177	0.0098	0.0028	0.172	0.0031	0.0035	0.046	7e-04	0.1184	0.1419	0.033	0.0021	0.1067	0.0139	0.0033	0.0025	0.0011	5e-04	0.042	0.0213	0.0324	0.0791	0.0135	0.0986	9e-04
4	rs11943930	97976138	1.12	0.033473375534751	1.06	0.021606521931111	0.141375071029346	0.0251563994761228	0.0296	0.0177	0.0098	0.0028	0.172	0.0031	0.0035	0.046	7e-04	0.1184	0.1419	0.033	0.0021	0.1067	0.0139	0.0033	0.0025	0.0011	5e-04	0.042	0.0213	0.0324	0.0791	0.0135	0.0986	9e-04
4	rs13122217	97981980	1.12	0.033473375534751	1.06	0.021606521931111	0.141215954938057	0.0250229323162157	0.0296	0.0177	0.0098	0.0028	0.172	0.0031	0.0035	0.046	7e-04	0.1183	0.1419	0.033	0.0021	0.1066	0.0139	0.0033	0.0025	0.0011	5e-04	0.042	0.0213	0.0324	0.0792	0.0135	0.0986	8e-04
4	rs10516420	97989968	1.12	0.033473375534751	1.06	0.021606521931111	0.145031994972567	0.0249785181636325	0.0296	0.0177	0.0098	0.0028	0.172	0.0031	0.0035	0.046	7e-04	0.1185	0.1419	0.0329	0.0021	0.1065	0.0139	0.0033	0.0026	0.0011	5e-04	0.042	0.0213	0.0324	0.0792	0.0135	0.0986	8e-04
4	rs28504129	97990879	1.12	0.033473375534751	1.06	0.021606521931111	0.146490863548161	0.0251118729826541	0.0296	0.0177	0.0098	0.0028	0.172	0.0031	0.0035	0.046	7e-04	0.1185	0.1419	0.0329	0.0021	0.1065	0.0139	0.0033	0.0026	0.0011	5e-04	0.042	0.0212	0.0324	0.0793	0.0135	0.0986	8e-04
4	rs114749663	98005432	1.12	0.033473375534751	1.06	0.021606521931111	0.142619853437528	0.0259190677890828	0.0296	0.0177	0.0098	0.0028	0.1719	0.0031	0.0034	0.046	7e-04	0.1184	0.1419	0.0329	0.0021	0.1066	0.014	0.0033	0.0025	0.0011	5e-04	0.0421	0.0213	0.0324	0.0793	0.0136	0.0987	8e-04
4	rs11722248	98014513	1.13	0.0277720651096363	1.06	0.021606521931111	0.142908036774497	0.0253795931378097	0.0296	0.0177	0.0098	0.0028	0.1716	0.0031	0.0034	0.0459	7e-04	0.1183	0.142	0.0328	0.0021	0.1067	0.0141	0.0033	0.0025	0.0011	5e-04	0.0421	0.0213	0.0324	0.0794	0.0137	0.0987	8e-04
4	rs114944791	98020833	1.13	0.0277720651096363	1.06	0.021606521931111	0.143517564311654	0.0267841997551785	0.0296	0.0177	0.0097	0.0028	0.1715	0.0031	0.0034	0.046	7e-04	0.1183	0.142	0.0327	0.0021	0.1069	0.0141	0.0032	0.0025	0.0011	5e-04	0.0422	0.0212	0.0324	0.0794	0.0137	0.0989	8e-04
4	rs71606963	98025857	1.13	0.0277720651096363	1.06	0.021606521931111	0.14348544532264	0.0270140923458692	0.0296	0.0177	0.0097	0.0028	0.1715	0.0031	0.0034	0.046	7e-04	0.1183	0.142	0.0326	0.0021	0.1069	0.0141	0.0032	0.0025	0.0011	6e-04	0.0422	0.0212	0.0324	0.0794	0.0137	0.0989	8e-04
4	rs59584513	98030967	1.13	0.0277720651096363	1.06	0.021606521931111	0.144032051390742	0.0279897283905579	0.0296	0.0177	0.0097	0.0028	0.1714	0.003	0.0034	0.046	7e-04	0.1184	0.1421	0.0325	0.0021	0.1071	0.0141	0.0032	0.0025	0.0011	6e-04	0.0422	0.0212	0.0324	0.0794	0.0137	0.0989	8e-04
4	rs13118118	98034219	1.13	0.0277720651096363	1.06	0.021606521931111	0.145808976661308	0.0285072563271457	0.0296	0.0177	0.0097	0.0028	0.1714	0.003	0.0034	0.046	7e-04	0.1184	0.1421	0.0325	0.0021	0.1071	0.0142	0.0032	0.0025	0.001	6e-04	0.0422	0.0211	0.0324	0.0794	0.0136	0.099	8e-04
4	rs4078016	98053277	1.12	0.033473375534751	1.06	0.021606521931111	0.160938864811027	0.0332106743263381	0.0294	0.0176	0.0094	0.0027	0.1712	0.0028	0.0033	0.0458	7e-04	0.1187	0.1429	0.0323	0.0021	0.1073	0.0143	0.0031	0.0024	0.001	6e-04	0.0426	0.0208	0.0323	0.0796	0.0135	0.0994	7e-04
4	rs114474381	98060384	1.12	0.033473375534751	1.06	0.021606521931111	0.163563746387746	0.0341808106081697	0.0291	0.0176	0.0092	0.0026	0.1712	0.0026	0.0032	0.0456	7e-04	0.1189	0.1434	0.0322	0.002	0.1074	0.0145	0.0031	0.0024	9e-04	5e-04	0.0429	0.0206	0.0323	0.0795	0.0135	0.0997	7e-04
4	rs116495998	98063772	1.12	0.033473375534751	1.06	0.021606521931111	0.164676407865571	0.0351637452472248	0.0291	0.0176	0.0091	0.0026	0.1712	0.0026	0.0032	0.0456	7e-04	0.1189	0.1436	0.0322	0.002	0.1074	0.0145	0.0031	0.0024	9e-04	5e-04	0.0429	0.0206	0.0323	0.0795	0.0135	0.0997	7e-04
4	rs112042272	98071427	1.12	0.033473375534751	1.06	0.021606521931111	0.171338126722616	0.036054001570451	0.0291	0.0176	0.0091	0.0026	0.1712	0.0026	0.0032	0.0456	7e-04	0.119	0.1437	0.0321	0.002	0.1075	0.0145	0.0031	0.0024	9e-04	6e-04	0.0429	0.0206	0.0322	0.0795	0.0135	0.0998	7e-04
4	rs4516724	98072050	1.12	0.033473375534751	1.06	0.021606521931111	0.173269778923493	0.0376497319331848	0.0291	0.0175	0.0091	0.0026	0.1712	0.0026	0.0032	0.0456	7e-04	0.119	0.1437	0.0321	0.002	0.1075	0.0145	0.0031	0.0024	9e-04	6e-04	0.0429	0.0206	0.0322	0.0795	0.0135	0.0998	7e-04
4	rs35412870	98073445	1.12	0.033473375534751	1.06	0.021606521931111	0.170199381056164	0.0379187350825751	0.0291	0.0176	0.0091	0.0026	0.1712	0.0027	0.0032	0.0456	7e-04	0.1189	0.1437	0.0321	0.002	0.1075	0.0145	0.0031	0.0024	9e-04	6e-04	0.0429	0.0206	0.0321	0.0795	0.0135	0.0998	7e-04
4	rs79445342	98075414	1.12	0.033473375534751	1.06	0.021606521931111	0.170021851123595	0.0385135930593021	0.0291	0.0176	0.0091	0.0026	0.1712	0.0027	0.0032	0.0456	7e-04	0.1189	0.1438	0.0321	0.002	0.1075	0.0145	0.0031	0.0024	9e-04	6e-04	0.0429	0.0206	0.0321	0.0795	0.0135	0.0998	7e-04
4	rs114274009	98087969	1.12	0.033473375534751	1.06	0.021606521931111	0.169100434033558	0.0401018709599281	0.0291	0.0176	0.0091	0.0026	0.1712	0.0027	0.0032	0.0456	7e-04	0.119	0.1438	0.0321	0.002	0.1075	0.0146	0.0031	0.0024	9e-04	6e-04	0.0429	0.0206	0.0321	0.0794	0.0136	0.0998	7e-04
4	rs78076259	98110107	1.12	0.033473375534751	1.06	0.021606521931111	0.168146664303596	0.0430218046720096	0.0291	0.0176	0.009	0.0026	0.1712	0.0027	0.0032	0.0456	7e-04	0.1189	0.1438	0.032	0.002	0.1074	0.0146	0.0031	0.0024	9e-04	6e-04	0.043	0.0205	0.0321	0.0794	0.0138	0.0998	7e-04
4	rs34342932	98114811	1.12	0.033473375534751	1.06	0.021606521931111	0.167758992947834	0.0433646137910952	0.0291	0.0176	0.009	0.0026	0.1712	0.0027	0.0032	0.0456	7e-04	0.1189	0.1438	0.032	0.002	0.1074	0.0146	0.0031	0.0024	9e-04	6e-04	0.043	0.0205	0.0321	0.0794	0.0138	0.0998	7e-04
4	rs116084903	98155973	1.12	0.033473375534751	1.06	0.021606521931111	0.158850056593728	0.0431930576895719	0.0291	0.0177	0.009	0.0026	0.1713	0.0026	0.0032	0.0456	7e-04	0.1188	0.1437	0.0319	0.002	0.1074	0.0147	0.0031	0.0024	0.001	6e-04	0.043	0.0205	0.0321	0.0792	0.0142	0.0997	7e-04
4	rs72676574	98173531	1.12	0.033473375534751	1.06	0.021606521931111	0.153547632948531	0.0472743959780184	0.0291	0.0178	0.009	0.0025	0.1713	0.0026	0.0031	0.0456	7e-04	0.1188	0.1436	0.0318	0.002	0.1074	0.0147	0.0031	0.0024	0.001	6e-04	0.043	0.0205	0.0321	0.0791	0.0144	0.0996	7e-04
4	rs11938519	98182517	1.12	0.033473375534751	1.06	0.021606521931111	0.153581070658309	0.0468589406005095	0.0291	0.0178	0.009	0.0025	0.1714	0.0026	0.0031	0.0456	7e-04	0.1188	0.1436	0.0318	0.002	0.1075	0.0147	0.0031	0.0024	0.001	6e-04	0.043	0.0205	0.0321	0.0791	0.0145	0.0995	7e-04
4	rs13112292	98189604	1.12	0.033473375534751	1.06	0.021606521931111	0.150027624103646	0.0463861150393925	0.0292	0.0178	0.0089	0.0025	0.1714	0.0025	0.0031	0.0456	7e-04	0.1189	0.1436	0.0317	0.002	0.1075	0.0148	0.0031	0.0024	0.001	6e-04	0.043	0.0206	0.0322	0.0788	0.0145	0.0995	7e-04
4	rs11097558	98207246	1.12	0.033473375534751	1.06	0.021606521931111	0.147696889869641	0.0488316151113973	0.0291	0.0178	0.0089	0.0025	0.1714	0.0025	0.0031	0.0457	7e-04	0.1189	0.1435	0.0316	0.002	0.1075	0.0149	0.003	0.0024	0.001	6e-04	0.0431	0.0206	0.0322	0.0788	0.0148	0.0996	7e-04
4	rs10213433	98208093	1.12	0.033473375534751	1.06	0.021606521931111	0.148744680841544	0.049012718364381	0.0291	0.0178	0.0089	0.0025	0.1714	0.0025	0.0031	0.0456	7e-04	0.1189	0.1434	0.0317	0.002	0.1075	0.0149	0.003	0.0024	0.001	6e-04	0.0431	0.0206	0.0323	0.0788	0.0148	0.0996	7e-04
4	rs34590500	98221027	1.12	0.033473375534751	1.06	0.021606521931111	0.14451538026251	0.0475125237901663	0.029	0.018	0.0087	0.0024	0.1713	0.0024	0.0031	0.0456	7e-04	0.1188	0.1433	0.0314	0.002	0.1077	0.015	0.003	0.0024	0.001	6e-04	0.0432	0.0206	0.0324	0.0788	0.0152	0.0995	7e-04
4	rs2126554	98224696	1.12	0.033473375534751	1.06	0.021606521931111	0.146036061964239	0.0499835545928591	0.029	0.018	0.0087	0.0024	0.1713	0.0024	0.0031	0.0456	7e-04	0.1188	0.1433	0.0314	0.002	0.1077	0.015	0.003	0.0024	0.001	6e-04	0.0432	0.0206	0.0324	0.0787	0.0152	0.0995	7e-04
4	rs75662233	98229953	1.12	0.033473375534751	1.05	0.0267145227362304	0.140866276566377	0.0459741297644504	0.0291	0.018	0.0088	0.0024	0.171	0.0024	0.0029	0.0456	7e-04	0.1187	0.1434	0.0317	0.002	0.1076	0.0151	0.003	0.0024	0.001	6e-04	0.0431	0.0206	0.0327	0.0787	0.0153	0.0995	7e-04
4	rs11726787	98230006	1.12	0.033473375534751	1.05	0.0267145227362304	0.141311411738789	0.0462093511636146	0.0291	0.018	0.0088	0.0024	0.171	0.0024	0.0029	0.0456	7e-04	0.1187	0.1434	0.0317	0.002	0.1076	0.0151	0.003	0.0024	0.001	6e-04	0.0431	0.0206	0.0327	0.0787	0.0153	0.0995	7e-04
4	rs1013158	98253309	1.12	0.033473375534751	1.05	0.0267145227362304	0.139220267335393	0.0526337298362892	0.0291	0.018	0.0087	0.0023	0.1708	0.0024	0.0029	0.0458	6e-04	0.119	0.1435	0.0318	0.002	0.1075	0.0151	0.0029	0.0024	0.001	6e-04	0.0432	0.0204	0.0326	0.0787	0.0153	0.0994	6e-04
4	rs79418247	98257044	1.12	0.033473375534751	1.05	0.0267145227362304	0.130950764076528	0.0448640863199299	0.029	0.018	0.0087	0.0023	0.1709	0.0024	0.0028	0.0458	6e-04	0.119	0.1435	0.0318	0.002	0.1075	0.0151	0.0029	0.0024	0.001	6e-04	0.0432	0.0204	0.0326	0.0787	0.0153	0.0994	6e-04
4	rs2055957	98289559	1.12	0.033473375534751	1.05	0.0267145227362304	0.148089296049929	0.105929888658967	0.0293	0.0189	0.0085	0.002	0.1711	0.0019	0.0022	0.047	7e-04	0.1193	0.1445	0.0313	0.0023	0.1074	0.0155	0.0024	0.002	0.001	6e-04	0.0444	0.0192	0.0326	0.0775	0.0158	0.0985	0.001
4	rs4699559	98299136	1.12	0.033473375534751	1.05	0.0267145227362304	0.149796870964462	0.110789343161344	0.0293	0.0189	0.0084	0.002	0.1711	0.0019	0.0022	0.047	7e-04	0.1193	0.1445	0.0313	0.0023	0.1073	0.0156	0.0024	0.002	0.001	6e-04	0.0444	0.0191	0.0326	0.0774	0.0158	0.0984	0.001
4	rs965407	98317295	1.11	0.0400902197142525	1.05	0.0267145227362304	0.149303109007987	0.120668375289539	0.0294	0.019	0.0086	0.002	0.1708	0.0018	0.0021	0.0471	7e-04	0.1191	0.1448	0.0313	0.0023	0.1073	0.0158	0.0023	0.002	0.001	6e-04	0.0444	0.019	0.0326	0.0773	0.016	0.0983	0.001
4	rs10470892	98330219	1.11	0.0400902197142525	1.05	0.0267145227362304	0.148154757210224	0.119970831647177	0.0295	0.019	0.0086	0.002	0.1707	0.0018	0.0021	0.0472	7e-04	0.119	0.1448	0.0313	0.0023	0.1073	0.0159	0.0023	0.002	0.001	6e-04	0.0444	0.0189	0.0326	0.0772	0.016	0.0983	0.001
4	rs6825634	98330337	1.11	0.0400902197142525	1.05	0.0267145227362304	0.148547884985946	0.120145074782239	0.0295	0.019	0.0086	0.002	0.1707	0.0018	0.0021	0.0472	7e-04	0.119	0.1448	0.0313	0.0023	0.1073	0.0159	0.0023	0.002	0.001	6e-04	0.0444	0.0189	0.0326	0.0772	0.016	0.0983	0.001
4	rs10002703	98371858	1.11	0.0400902197142525	1.05	0.0267145227362304	0.146393335237119	0.115045199489055	0.0295	0.019	0.0086	0.002	0.1707	0.0018	0.0021	0.0473	7e-04	0.1189	0.1448	0.0313	0.0023	0.1073	0.0159	0.0023	0.002	0.001	6e-04	0.0444	0.0189	0.0326	0.0772	0.016	0.0983	0.0011
4	rs77808694	98401464	1.11	0.0400902197142525	1.05	0.0267145227362304	0.145582101662524	0.114788127157992	0.0295	0.019	0.0086	0.002	0.1707	0.0018	0.0021	0.0473	7e-04	0.1188	0.1449	0.0313	0.0023	0.1073	0.0159	0.0023	0.002	0.001	6e-04	0.0444	0.0189	0.0327	0.0772	0.016	0.0982	0.0011
4	rs76788886	98431402	1.11	0.0400902197142525	1.05	0.0267145227362304	0.150919644704605	0.124178823883261	0.0295	0.019	0.0085	0.002	0.1708	0.0017	0.0021	0.0473	7e-04	0.1186	0.145	0.0313	0.0023	0.1074	0.016	0.0023	0.002	0.001	6e-04	0.0445	0.0189	0.0327	0.0772	0.0161	0.0981	0.0011
4	rs17026741	98435066	1.11	0.0400902197142525	1.05	0.0267145227362304	0.181122236654324	0.140802799448455	0.0297	0.019	0.0081	0.0021	0.1708	0.0015	0.002	0.0475	7e-04	0.1176	0.1457	0.0312	0.0023	0.1078	0.0162	0.0022	0.0018	0.001	6e-04	0.0448	0.019	0.0329	0.0771	0.0163	0.0976	0.0011
4	rs10017200	98435766	1.11	0.0400902197142525	1.05	0.0267145227362304	0.195002746157371	0.157501188250261	0.0298	0.019	0.008	0.0021	0.1708	0.0015	0.0019	0.0477	7e-04	0.1174	0.1458	0.0312	0.0023	0.1079	0.0162	0.0022	0.0018	0.001	6e-04	0.0449	0.019	0.0329	0.077	0.0163	0.0975	0.0011
4	rs2036965	98466292	1.11	0.0400902197142525	1.05	0.0267145227362304	0.198244647129723	0.154146153780575	0.0297	0.019	0.0079	0.0021	0.171	0.0014	0.0019	0.0479	7e-04	0.1172	0.1461	0.0311	0.0023	0.108	0.0163	0.0022	0.0018	0.001	6e-04	0.0449	0.019	0.0329	0.0768	0.0164	0.0976	0.0011
4	rs116068197	98466856	1.11	0.0400902197142525	1.05	0.0267145227362304	0.198244647129723	0.15433717567609	0.0297	0.019	0.0079	0.0021	0.1709	0.0014	0.0019	0.0479	7e-04	0.1172	0.1461	0.0311	0.0023	0.108	0.0163	0.0022	0.0018	0.001	6e-04	0.0449	0.019	0.0329	0.0768	0.0164	0.0976	0.0011
4	rs2136080	98471647	1.11	0.0400902197142525	1.05	0.0267145227362304	0.205887814950364	0.156828124956511	0.0297	0.019	0.0079	0.0021	0.1709	0.0014	0.0019	0.0479	7e-04	0.1172	0.1461	0.0311	0.0023	0.108	0.0162	0.0022	0.0018	0.001	6e-04	0.0449	0.019	0.033	0.0768	0.0165	0.0976	0.0011
4	rs1911792	98506463	1.11	0.0400902197142525	1.05	0.0267145227362304	0.211959236921818	0.158078914483586	0.0297	0.0189	0.0079	0.0021	0.1709	0.0014	0.0019	0.0479	7e-04	0.1172	0.1461	0.0312	0.0023	0.108	0.0162	0.0021	0.0018	0.001	6e-04	0.045	0.0189	0.033	0.0767	0.0166	0.0976	0.0011
4	rs4608816	98513171	1.11	0.0400902197142525	1.05	0.0267145227362304	0.213816255842227	0.157116455162201	0.0297	0.0188	0.0078	0.0021	0.1709	0.0014	0.0019	0.0479	7e-04	0.1172	0.1461	0.0311	0.0023	0.1081	0.0163	0.0021	0.0018	0.001	6e-04	0.045	0.0189	0.033	0.0767	0.0166	0.0976	0.0011
4	rs115727694	98549301	1.11	0.0400902197142525	1.05	0.0267145227362304	0.213088511261374	0.161949537948731	0.0297	0.0188	0.0078	0.0021	0.1709	0.0013	0.0019	0.0479	7e-04	0.1172	0.1461	0.0311	0.0023	0.1081	0.0163	0.0021	0.0018	0.001	6e-04	0.045	0.0189	0.033	0.0767	0.0167	0.0976	0.0011
4	rs75825288	98564574	1.11	0.0400902197142525	1.05	0.0267145227362304	0.214383243724058	0.168604988694513	0.0297	0.0188	0.0078	0.002	0.1709	0.0013	0.0019	0.0478	7e-04	0.1173	0.146	0.0311	0.0023	0.1081	0.0163	0.0021	0.0017	0.001	6e-04	0.045	0.0189	0.0329	0.0768	0.0168	0.0976	0.0011
4	rs79447048	98567504	1.11	0.0400902197142525	1.05	0.0267145227362304	0.215967158457476	0.170877291106664	0.0297	0.0188	0.0078	0.002	0.1709	0.0013	0.0019	0.0478	7e-04	0.1174	0.146	0.0311	0.0023	0.1081	0.0163	0.0021	0.0017	0.001	6e-04	0.045	0.0189	0.0329	0.0768	0.0168	0.0976	0.0011
4	rs9990450	98568821	1.11	0.0400902197142525	1.05	0.0267145227362304	0.216252143740311	0.170976327572541	0.0297	0.0188	0.0078	0.002	0.171	0.0013	0.0019	0.0478	7e-04	0.1174	0.146	0.0311	0.0023	0.1081	0.0163	0.0021	0.0017	0.001	6e-04	0.045	0.0189	0.0329	0.0768	0.0168	0.0976	0.0011
4	rs72684449	98577110	1.11	0.0400902197142525	1.05	0.0267145227362304	0.214342716609131	0.166147191699886	0.0297	0.0188	0.0078	0.002	0.171	0.0013	0.0019	0.0478	7e-04	0.1174	0.146	0.0311	0.0023	0.1081	0.0163	0.0021	0.0017	0.001	6e-04	0.045	0.0189	0.0329	0.0768	0.0168	0.0976	0.0011
4	rs116805664	98607217	1.11	0.0400902197142525	1.05	0.0267145227362304	0.217761997031215	0.16978921223035	0.0297	0.0188	0.0078	0.002	0.171	0.0013	0.0019	0.0479	7e-04	0.1173	0.1461	0.0312	0.0023	0.1081	0.0163	0.0021	0.0017	0.001	6e-04	0.045	0.0189	0.0329	0.0768	0.0168	0.0976	0.0011
4	rs74499667	98611967	1.11	0.0400902197142525	1.05	0.0267145227362304	0.217843778514376	0.170085720381327	0.0297	0.0188	0.0078	0.002	0.171	0.0013	0.0019	0.0479	7e-04	0.1173	0.1461	0.0312	0.0023	0.1081	0.0163	0.0021	0.0017	0.001	6e-04	0.045	0.0189	0.0329	0.0768	0.0168	0.0976	0.0011
4	rs13103134	98627218	1.11	0.0400902197142525	1.04	0.0327749489679439	0.217884675708845	0.17018459656638	0.0297	0.0188	0.0078	0.002	0.171	0.0013	0.0019	0.0479	7e-04	0.1173	0.1461	0.0312	0.0023	0.1081	0.0163	0.0021	0.0017	0.001	6e-04	0.045	0.0189	0.0329	0.0768	0.0168	0.0976	0.0011
4	rs17026871	98633911	1.11	0.0400902197142525	1.04	0.0327749489679439	0.21731250647228	0.165167622530946	0.0297	0.0187	0.0078	0.002	0.1711	0.0013	0.0019	0.0479	7e-04	0.1173	0.1462	0.0312	0.0023	0.1081	0.0163	0.0021	0.0017	0.001	6e-04	0.045	0.0188	0.033	0.0767	0.0168	0.0975	0.0011
4	rs34943109	98649801	1.11	0.0400902197142525	1.03	0.0399082203678001	0.216455833751801	0.172464271924578	0.0298	0.0187	0.0078	0.0019	0.1713	0.0013	0.0018	0.0482	7e-04	0.1172	0.1464	0.0313	0.0023	0.108	0.0163	0.0021	0.0017	0.001	6e-04	0.045	0.0187	0.0331	0.0764	0.0168	0.0973	0.0011
4	rs9990426	98654773	1.11	0.0400902197142525	1.03	0.0399082203678001	0.216496584663213	0.172464271924578	0.0298	0.0187	0.0078	0.0019	0.1713	0.0013	0.0018	0.0482	7e-04	0.1172	0.1464	0.0313	0.0023	0.108	0.0163	0.0021	0.0017	0.001	6e-04	0.045	0.0187	0.0331	0.0764	0.0168	0.0972	0.0011
4	rs28880912	98657204	1.11	0.0400902197142525	1.03	0.0399082203678001	0.216496584663213	0.172166323934022	0.0298	0.0187	0.0078	0.0019	0.1713	0.0013	0.0018	0.0482	7e-04	0.1172	0.1464	0.0313	0.0023	0.108	0.0163	0.0021	0.0017	0.001	6e-04	0.045	0.0187	0.0331	0.0764	0.0168	0.0972	0.0011
4	rs17026931	98669243	1.11	0.0400902197142525	1.03	0.0399082203678001	0.216618863215113	0.173458725360656	0.0298	0.0187	0.0078	0.0019	0.1713	0.0013	0.0018	0.0482	7e-04	0.1172	0.1464	0.0313	0.0023	0.108	0.0163	0.0021	0.0017	0.001	6e-04	0.045	0.0187	0.0331	0.0764	0.0168	0.0972	0.0011
4	rs116027502	98674800	1.11	0.0400902197142525	1.03	0.0399082203678001	0.216455833751801	0.17276239914048	0.0298	0.0187	0.0078	0.0019	0.1713	0.0013	0.0018	0.0482	7e-04	0.1172	0.1464	0.0313	0.0023	0.108	0.0163	0.0021	0.0017	0.001	6e-04	0.045	0.0187	0.0331	0.0764	0.0168	0.0972	0.0011
4	rs115749629	98683513	1.11	0.0400902197142525	1.02	0.0482398620390144	0.214423775143532	0.167423667805137	0.0298	0.0187	0.0078	0.0019	0.1713	0.0014	0.0017	0.0482	8e-04	0.1173	0.1464	0.0313	0.0023	0.1081	0.0163	0.0021	0.0017	0.001	6e-04	0.045	0.0187	0.0331	0.0764	0.0168	0.0972	0.0011
4	rs165250	98696259	1.11	0.0400902197142525	1.01	0.0578993944755651	0.214221161091925	0.169986864259469	0.0298	0.0187	0.0078	0.0019	0.1713	0.0014	0.0017	0.0481	8e-04	0.1173	0.1464	0.0313	0.0023	0.1081	0.0162	0.002	0.0017	0.001	6e-04	0.045	0.0188	0.0331	0.0764	0.0168	0.0971	0.0012
4	rs114087586	98710962	1.11	0.0400902197142525	0.99	0.0817332193164052	0.213007736858843	0.170085720381327	0.0298	0.0187	0.0078	0.0019	0.1712	0.0014	0.0017	0.0481	8e-04	0.1173	0.1464	0.0313	0.0023	0.1081	0.0162	0.002	0.0017	0.001	6e-04	0.045	0.0188	0.0331	0.0764	0.0168	0.0971	0.0012
4	rs116316534	98768830	1.11	0.0400902197142525	0.99	0.0817332193164052	0.215682384039708	0.164385434173065	0.0298	0.0186	0.0077	0.0019	0.1713	0.0014	0.0017	0.0482	8e-04	0.1173	0.1464	0.0313	0.0024	0.1082	0.0162	0.0021	0.0017	0.001	7e-04	0.045	0.0187	0.0331	0.0763	0.0168	0.097	0.0013
4	rs11097582	98772201	1.11	0.0400902197142525	0.99	0.0817332193164052	0.215235307442044	0.163994830110435	0.0298	0.0186	0.0077	0.0019	0.1712	0.0014	0.0017	0.0482	8e-04	0.1173	0.1464	0.0313	0.0024	0.1082	0.0162	0.0021	0.0017	0.001	7e-04	0.045	0.0188	0.0331	0.0763	0.0167	0.0969	0.0013
4	rs11732209	98801643	1.11	0.0400902197142525	0.99	0.0817332193164052	0.215845086457604	0.163507035332616	0.0298	0.0186	0.0077	0.0019	0.1713	0.0014	0.0017	0.0482	8e-04	0.1173	0.1464	0.0313	0.0024	0.1082	0.0162	0.0021	0.0017	0.001	7e-04	0.045	0.0187	0.0331	0.0763	0.0167	0.0969	0.0014
4	rs115219121	98808308	1.11	0.0400902197142525	0.98	0.0961760782036991	0.216170697857561	0.16311716825127	0.0298	0.0186	0.0077	0.0019	0.1713	0.0014	0.0017	0.0481	8e-04	0.1173	0.1464	0.0313	0.0024	0.1082	0.0162	0.0021	0.0018	0.001	7e-04	0.045	0.0187	0.0331	0.0763	0.0167	0.0969	0.0014
4	rs10015730	98823250	1.11	0.0400902197142525	0.98	0.0961760782036991	0.219976136197975	0.148549249188577	0.0297	0.0186	0.0077	0.0021	0.1711	0.0015	0.0019	0.0481	9e-04	0.1169	0.1464	0.0313	0.0024	0.1082	0.0162	0.0023	0.0018	0.001	7e-04	0.045	0.0187	0.0331	0.0762	0.0167	0.0968	0.0015
4	rs72686452	98830563	1.11	0.0400902197142525	0.98	0.0961760782036991	0.220964223339202	0.150154294629113	0.0297	0.0186	0.0077	0.0021	0.1711	0.0015	0.0019	0.0481	9e-04	0.1169	0.1463	0.0313	0.0024	0.1082	0.0162	0.0023	0.0018	0.001	7e-04	0.045	0.0187	0.0331	0.0762	0.0167	0.0967	0.0016
4	rs72892940	98831902	1.11	0.0400902197142525	0.98	0.0961760782036991	0.221087908365824	0.149776079071407	0.0297	0.0186	0.0077	0.0021	0.1711	0.0015	0.0019	0.0481	9e-04	0.1169	0.1464	0.0313	0.0024	0.1082	0.0162	0.0023	0.0018	0.001	7e-04	0.045	0.0187	0.0331	0.0762	0.0167	0.0967	0.0016
4	rs921522	98841608	1.11	0.0400902197142525	0.98	0.0961760782036991	0.221005447382095	0.146106516385319	0.0297	0.0186	0.0077	0.0021	0.1711	0.0015	0.0019	0.0481	9e-04	0.1169	0.1464	0.0313	0.0024	0.1082	0.0162	0.0023	0.0018	0.001	7e-04	0.045	0.0187	0.0331	0.0762	0.0167	0.0967	0.0016
4	rs116018511	98848996	1.11	0.0400902197142525	0.98	0.0961760782036991	0.216252143740311	0.14377156807406	0.0297	0.0186	0.0078	0.0021	0.1711	0.0015	0.0019	0.0481	9e-04	0.117	0.1464	0.0312	0.0024	0.1082	0.0162	0.0023	0.0018	0.001	6e-04	0.045	0.0187	0.0331	0.0761	0.0167	0.0967	0.0016
4	rs1527519	98911742	1.11	0.0400902197142525	0.98	0.0961760782036991	0.210391945347553	0.135662050367464	0.0297	0.0186	0.008	0.0021	0.1712	0.0015	0.0019	0.048	9e-04	0.117	0.1463	0.0312	0.0024	0.1082	0.0162	0.0024	0.0018	0.001	6e-04	0.0451	0.0187	0.0332	0.076	0.0167	0.0965	0.0015
4	rs78152218	98916751	1.11	0.0400902197142525	0.98	0.0961760782036991	0.216292873136429	0.136392152344179	0.0297	0.0186	0.008	0.0021	0.1712	0.0015	0.0019	0.048	0.001	0.117	0.1463	0.0313	0.0024	0.1081	0.0162	0.0024	0.0018	0.001	6e-04	0.0451	0.0187	0.0331	0.076	0.0167	0.0965	0.0015
4	rs10013605	98928011	1.11	0.0400902197142525	0.98	0.0961760782036991	0.209951073191156	0.13859106180516	0.0297	0.0186	0.0081	0.0021	0.1712	0.0015	0.0019	0.0479	0.001	0.1171	0.1462	0.0313	0.0024	0.1081	0.0163	0.0024	0.0018	0.001	6e-04	0.045	0.0187	0.0332	0.0759	0.0167	0.0964	0.0014
4	rs783922	98965614	1.11	0.0400902197142525	0.98	0.0961760782036991	0.209951073191156	0.13859106180516	0.0297	0.0186	0.0081	0.0021	0.1712	0.0015	0.0019	0.0479	0.001	0.1171	0.1462	0.0313	0.0024	0.1081	0.0163	0.0024	0.0018	0.001	6e-04	0.045	0.0187	0.0332	0.0759	0.0167	0.0964	0.0014
4	rs17549478	98975790	1.11	0.0400902197142525	0.98	0.0961760782036991	0.209991130940648	0.138774884672921	0.0297	0.0186	0.0081	0.0021	0.1712	0.0015	0.0019	0.0479	0.001	0.1171	0.1462	0.0313	0.0024	0.1081	0.0163	0.0024	0.0018	0.001	6e-04	0.045	0.0187	0.0332	0.0759	0.0167	0.0964	0.0014
4	rs13125537	98978428	1.11	0.0400902197142525	0.98	0.0961760782036991	0.209991130940648	0.138774884672921	0.0297	0.0186	0.0081	0.0021	0.1712	0.0015	0.0019	0.0479	0.001	0.1171	0.1462	0.0313	0.0024	0.1081	0.0163	0.0024	0.0018	0.001	6e-04	0.045	0.0187	0.0332	0.0759	0.0167	0.0964	0.0014
4	rs72686475	98979999	1.11	0.0400902197142525	0.98	0.0961760782036991	0.210913648015099	0.139142797431966	0.0297	0.0186	0.0081	0.0021	0.1712	0.0015	0.0019	0.0479	0.001	0.1172	0.1463	0.0313	0.0024	0.1081	0.0163	0.0024	0.0018	0.001	6e-04	0.045	0.0187	0.0332	0.076	0.0167	0.0965	0.0014
4	rs62321586	98996796	1.11	0.0400902197142525	0.98	0.0961760782036991	0.207794352161847	0.133933836573593	0.0297	0.0187	0.0082	0.0021	0.1712	0.0016	0.0019	0.048	0.001	0.1171	0.1462	0.0313	0.0024	0.1081	0.0162	0.0024	0.0018	0.001	6e-04	0.045	0.0187	0.0331	0.076	0.0167	0.0964	0.0014
4	rs9998803	99002519	1.11	0.0400902197142525	0.98	0.0961760782036991	0.207674902705678	0.133843103909658	0.0297	0.0187	0.0082	0.0021	0.1712	0.0016	0.0019	0.048	0.001	0.1171	0.1462	0.0313	0.0024	0.1081	0.0162	0.0024	0.0018	0.001	6e-04	0.045	0.0187	0.0331	0.076	0.0167	0.0964	0.0014
4	rs114558441	99013512	1.11	0.0400902197142525	0.98	0.0961760782036991	0.204740760726246	0.126747391541924	0.0297	0.0187	0.0084	0.0021	0.1712	0.0016	0.0019	0.048	0.001	0.117	0.1461	0.0313	0.0024	0.1079	0.0162	0.0024	0.0018	0.001	7e-04	0.045	0.0187	0.0332	0.0759	0.0167	0.0963	0.0013
4	rs75107971	99022772	1.1	0.0477200328108175	0.98	0.0961760782036991	0.202418289748343	0.124178823883261	0.0297	0.0187	0.0085	0.0021	0.1712	0.0016	0.0019	0.048	0.0011	0.117	0.146	0.0313	0.0025	0.1079	0.0162	0.0024	0.0018	0.001	7e-04	0.045	0.0187	0.0332	0.0759	0.0167	0.0963	0.0013
4	rs2903150	99027184	1.1	0.0477200328108175	0.99	0.0817332193164052	0.202418289748343	0.122418878471943	0.0297	0.0187	0.0085	0.0021	0.1712	0.0016	0.0019	0.048	0.0011	0.117	0.146	0.0313	0.0025	0.1079	0.0162	0.0024	0.0018	0.001	7e-04	0.045	0.0188	0.0332	0.076	0.0167	0.0962	0.0013
4	rs12499962	99029457	1.1	0.0477200328108175	0.99	0.0817332193164052	0.200813208332515	0.121454929311561	0.0297	0.0187	0.0085	0.0021	0.1712	0.0016	0.0019	0.048	0.0011	0.117	0.146	0.0313	0.0025	0.1079	0.0162	0.0024	0.0018	0.001	7e-04	0.045	0.0187	0.0332	0.076	0.0167	0.0962	0.0013
4	rs7664169	99037859	1.1	0.0477200328108175	0.99	0.0817332193164052	0.167442195473165	0.121892733284845	0.0297	0.0187	0.0086	0.0021	0.1713	0.0016	0.0019	0.048	9e-04	0.117	0.1458	0.0313	0.0025	0.1078	0.0162	0.0024	0.0018	0.0011	7e-04	0.045	0.0188	0.0332	0.076	0.0167	0.0964	0.0013
4	rs17558193	99049593	1.1	0.0477200328108175	0.99	0.0817332193164052	0.167935142502538	0.121805125156117	0.0297	0.0187	0.0086	0.0021	0.1713	0.0016	0.0019	0.0479	9e-04	0.117	0.1458	0.0313	0.0025	0.1078	0.0162	0.0024	0.0018	0.0011	7e-04	0.045	0.0188	0.0332	0.076	0.0167	0.0964	0.0013
4	rs76080850	99056354	1.1	0.0477200328108175	0.99	0.0817332193164052	0.152579810529564	0.131041660402904	0.0297	0.0187	0.0086	0.0021	0.1713	0.0017	0.0019	0.0479	9e-04	0.1169	0.1457	0.0312	0.0027	0.1077	0.0162	0.0024	0.0018	0.0012	7e-04	0.0451	0.0188	0.0332	0.076	0.0167	0.0963	0.0013
4	rs12648163	99060942	1.1	0.0477200328108175	0.99	0.0817332193164052	0.15485489167602	0.133208609778231	0.0297	0.0187	0.0085	0.0021	0.1713	0.0017	0.0019	0.0479	9e-04	0.1169	0.1457	0.0312	0.0027	0.1078	0.0162	0.0023	0.0019	0.0012	7e-04	0.0451	0.0188	0.0332	0.076	0.0167	0.0963	0.0013
4	rs6854802	99065480	1.1	0.0477200328108175	0.99	0.0817332193164052	0.157964616547941	0.133571041827139	0.0297	0.0187	0.0084	0.0021	0.1713	0.0017	0.0019	0.0479	9e-04	0.1169	0.1457	0.0312	0.0027	0.1079	0.0163	0.0023	0.0019	0.0012	7e-04	0.0451	0.0188	0.0332	0.076	0.0167	0.0963	0.0013
4	rs79802572	99066678	1.1	0.0477200328108175	0.98	0.0961760782036991	0.158747741851115	0.133389780436249	0.0297	0.0187	0.0084	0.0021	0.1713	0.0017	0.0019	0.0479	9e-04	0.1169	0.1457	0.0312	0.0027	0.1079	0.0163	0.0023	0.0019	0.0012	7e-04	0.0451	0.0188	0.0332	0.076	0.0167	0.0963	0.0013
4	rs28815028	99080906	1.1	0.0477200328108175	0.97	0.112481740502774	0.153581070658309	0.117887364243915	0.0297	0.0185	0.0083	0.0022	0.1712	0.0018	0.002	0.0481	9e-04	0.1165	0.1453	0.0313	0.0027	0.1078	0.0163	0.0024	0.0019	0.0012	7e-04	0.0451	0.0191	0.0333	0.0762	0.0168	0.0962	0.0012
4	rs4699607	99095084	1.1	0.0477200328108175	0.97	0.112481740502774	0.150820376561441	0.110873859212413	0.0297	0.0185	0.0083	0.0023	0.1712	0.0018	0.002	0.0481	9e-04	0.1164	0.1452	0.0313	0.0027	0.1078	0.0163	0.0024	0.002	0.0012	7e-04	0.0451	0.0191	0.0333	0.0762	0.0168	0.0962	0.0012
4	rs13134014	99104879	1.1	0.0477200328108175	0.97	0.112481740502774	0.157183769263508	0.104356314327584	0.0297	0.0185	0.0083	0.0024	0.1712	0.0019	0.0021	0.0481	9e-04	0.1163	0.1448	0.0315	0.0027	0.1077	0.0163	0.0025	0.002	0.0012	7e-04	0.0452	0.0191	0.0333	0.0762	0.0168	0.096	0.0012
4	rs72898359	99116100	1.1	0.0477200328108175	0.96	0.130782650589638	0.170021851123595	0.0821069616922733	0.0297	0.0186	0.0082	0.0025	0.1711	0.0021	0.0022	0.0484	8e-04	0.1165	0.1439	0.0316	0.0025	0.1073	0.0167	0.0026	0.0022	0.0012	7e-04	0.0454	0.0191	0.0336	0.0761	0.0169	0.0956	0.0012
4	rs73832145	99120264	1.1	0.0477200328108175	0.96	0.130782650589638	0.170590326562167	0.0811330067505299	0.0297	0.0186	0.0082	0.0025	0.1711	0.0021	0.0022	0.0484	8e-04	0.1165	0.1439	0.0316	0.0025	0.1073	0.0167	0.0026	0.0022	0.0012	7e-04	0.0454	0.0191	0.0336	0.0761	0.017	0.0956	0.0012
4	rs4699614	99120881	1.1	0.0477200328108175	0.96	0.130782650589638	0.168252483433349	0.0813573477662263	0.0296	0.0186	0.0082	0.0025	0.1711	0.0021	0.0022	0.0484	8e-04	0.1165	0.1439	0.0316	0.0025	0.1074	0.0167	0.0026	0.0022	0.0012	7e-04	0.0454	0.0191	0.0336	0.0761	0.017	0.0956	0.0012
4	rs17027330	99125220	1.1	0.0477200328108175	0.96	0.130782650589638	0.17366480630469	0.0751715551245121	0.0296	0.0186	0.0081	0.0026	0.1711	0.0021	0.0023	0.0485	8e-04	0.1165	0.1436	0.0316	0.0025	0.1073	0.0168	0.0026	0.0022	0.0011	7e-04	0.0455	0.0191	0.0337	0.076	0.017	0.0955	0.0012
4	rs116515688	99138280	1.1	0.0477200328108175	0.96	0.130782650589638	0.173844536822722	0.0737283500334822	0.0296	0.0186	0.0081	0.0026	0.1711	0.0021	0.0023	0.0485	8e-04	0.1165	0.1436	0.0316	0.0025	0.1073	0.0168	0.0026	0.0022	0.0011	7e-04	0.0455	0.0191	0.0337	0.076	0.017	0.0955	0.0012
4	rs17494998	99160699	1.1	0.0477200328108175	0.96	0.130782650589638	0.178811133851114	0.0705234598699202	0.0296	0.0186	0.0081	0.0026	0.1712	0.0022	0.0023	0.0485	8e-04	0.1165	0.1435	0.0316	0.0025	0.1073	0.0169	0.0026	0.0022	0.0011	7e-04	0.0455	0.0191	0.0337	0.0759	0.017	0.0954	0.0012
4	rs28630395	99205938	1.1	0.0477200328108175	0.96	0.130782650589638	0.182191836148005	0.0633450554487495	0.0296	0.0186	0.008	0.0027	0.1712	0.0022	0.0023	0.0484	8e-04	0.1167	0.1437	0.0315	0.0025	0.1072	0.0169	0.0026	0.0023	0.0011	8e-04	0.0455	0.0192	0.0336	0.0757	0.0169	0.0954	0.0012
4	rs603215	99214851	1.1	0.0477200328108175	0.96	0.130782650589638	0.182561505336437	0.0633450554487495	0.0296	0.0186	0.008	0.0027	0.1711	0.0022	0.0023	0.0484	8e-04	0.1167	0.1437	0.0315	0.0025	0.1072	0.0169	0.0026	0.0023	0.0011	8e-04	0.0455	0.0192	0.0336	0.0757	0.017	0.0954	0.0012
4	rs78742847	99222531	1.1	0.0477200328108175	0.96	0.130782650589638	0.182672490270936	0.0628735477065409	0.0296	0.0186	0.008	0.0027	0.1711	0.0022	0.0023	0.0484	8e-04	0.1167	0.1437	0.0315	0.0024	0.1072	0.0169	0.0026	0.0023	0.0011	8e-04	0.0455	0.0192	0.0336	0.0756	0.017	0.0954	0.0012
4	rs62321485	99233303	1.1	0.0477200328108175	0.96	0.130782650589638	0.184527958968032	0.0624705832802539	0.0296	0.0186	0.008	0.0027	0.171	0.0022	0.0023	0.0485	8e-04	0.1168	0.1438	0.0315	0.0024	0.1071	0.0169	0.0026	0.0023	0.0011	8e-04	0.0455	0.0192	0.0337	0.0757	0.017	0.0953	0.0012
4	rs13130767	99238207	1.1	0.0477200328108175	0.96	0.130782650589638	0.186057496277526	0.0626719286042323	0.0297	0.0186	0.008	0.0027	0.1709	0.0022	0.0023	0.0485	8e-04	0.1169	0.1438	0.0315	0.0024	0.107	0.0169	0.0026	0.0023	0.0011	8e-04	0.0455	0.0192	0.0337	0.0757	0.017	0.0953	0.0012
4	rs7687685	99256171	1.1	0.0477200328108175	0.96	0.130782650589638	0.188158344499402	0.0634125350556216	0.0297	0.0186	0.008	0.0027	0.1709	0.0022	0.0023	0.0486	8e-04	0.1169	0.1438	0.0315	0.0024	0.107	0.0168	0.0026	0.0023	0.0011	8e-04	0.0455	0.0192	0.0337	0.0758	0.017	0.0952	0.0012
4	rs138008547	99262296	1.1	0.0477200328108175	0.95	0.15120882267165	0.189251603846616	0.0638857404064713	0.0297	0.0186	0.0079	0.0027	0.1708	0.0022	0.0024	0.0486	8e-04	0.117	0.1439	0.0315	0.0024	0.1069	0.0168	0.0026	0.0023	0.0011	8e-04	0.0455	0.0192	0.0338	0.0758	0.017	0.0951	0.0013
4	rs78913686	99268720	1.1	0.0477200328108175	0.95	0.15120882267165	0.190765504217054	0.0640212142394095	0.0297	0.0186	0.0079	0.0027	0.1708	0.0022	0.0024	0.0486	8e-04	0.117	0.1439	0.0315	0.0024	0.1069	0.0168	0.0026	0.0023	0.0011	8e-04	0.0455	0.0192	0.0338	0.0758	0.017	0.0951	0.0013
4	rs10028330	99268949	1.1	0.0477200328108175	0.95	0.15120882267165	0.191449012365252	0.0640889964898821	0.0297	0.0186	0.008	0.0027	0.1708	0.0022	0.0024	0.0486	8e-04	0.117	0.1439	0.0315	0.0024	0.1069	0.0169	0.0026	0.0023	0.0011	8e-04	0.0455	0.0192	0.0338	0.0758	0.017	0.0951	0.0013
4	rs80088990	99287225	1.1	0.0477200328108175	0.95	0.15120882267165	0.188158344499402	0.0625376679516786	0.0297	0.0186	0.008	0.0027	0.1708	0.0022	0.0024	0.0487	8e-04	0.117	0.1438	0.0315	0.0024	0.1068	0.0169	0.0026	0.0023	0.0011	8e-04	0.0455	0.0192	0.0338	0.0757	0.017	0.0951	0.0013
4	rs115532833	99287466	1.1	0.0477200328108175	0.94	0.173887076546345	0.188384238257121	0.0624035290588065	0.0297	0.0186	0.008	0.0027	0.1708	0.0022	0.0024	0.0486	8e-04	0.117	0.1438	0.0315	0.0024	0.1068	0.0169	0.0026	0.0023	0.0011	8e-04	0.0455	0.0192	0.0338	0.0757	0.017	0.0951	0.0013
4	rs28656298	99295272	1.09	0.0564630724803212	0.94	0.173887076546345	0.185123988224971	0.0614679728446678	0.0296	0.0186	0.008	0.0027	0.1707	0.0023	0.0024	0.0487	8e-04	0.117	0.1437	0.0315	0.0024	0.1068	0.0169	0.0026	0.0023	0.0011	8e-04	0.0454	0.0192	0.0337	0.0757	0.017	0.0951	0.0013
4	rs75592902	99324388	1.09	0.0564630724803212	0.94	0.173887076546345	0.179323231639521	0.0583060569503148	0.0299	0.0183	0.0081	0.0028	0.1706	0.0023	0.0024	0.0489	8e-04	0.1169	0.1435	0.0316	0.0024	0.1068	0.0169	0.0026	0.0024	0.0011	8e-04	0.0455	0.0191	0.0336	0.0755	0.0172	0.0951	0.0013
4	rs10516430	99337881	1.09	0.0564630724803212	0.94	0.173887076546345	0.173449272093073	0.0570741906382361	0.0298	0.0183	0.0082	0.0028	0.1705	0.0024	0.0025	0.049	8e-04	0.1169	0.1433	0.0315	0.0024	0.1068	0.017	0.0026	0.0025	0.0011	8e-04	0.0454	0.0191	0.0335	0.0754	0.0172	0.0952	0.0013
4	rs17027589	99354765	1.09	0.0564630724803212	0.94	0.173887076546345	0.163390291785545	0.0664803359567681	0.0299	0.0183	0.0083	0.0029	0.1704	0.0024	0.0025	0.049	9e-04	0.1168	0.1433	0.0314	0.0025	0.1066	0.0171	0.0026	0.0025	0.0011	8e-04	0.0454	0.0191	0.0336	0.0753	0.0172	0.0952	0.0013
4	rs28798461	99359533	1.09	0.0564630724803212	0.94	0.173887076546345	0.164258642486684	0.0687685394845203	0.0299	0.0183	0.0083	0.0029	0.1703	0.0024	0.0025	0.049	9e-04	0.1168	0.1432	0.0314	0.0025	0.1065	0.0171	0.0026	0.0025	0.0011	8e-04	0.0454	0.019	0.0336	0.0757	0.0172	0.0952	0.0013
4	rs76661044	99360535	1.09	0.0564630724803212	0.94	0.173887076546345	0.164397828633502	0.0699598861930661	0.0299	0.0183	0.0083	0.0029	0.1703	0.0024	0.0025	0.049	9e-04	0.1168	0.1432	0.0314	0.0025	0.1064	0.0171	0.0026	0.0025	0.0011	8e-04	0.0454	0.019	0.0336	0.0757	0.0172	0.0952	0.0013
4	rs77609098	99363400	1.09	0.0564630724803212	0.94	0.173887076546345	0.165408991188039	0.0713014336840054	0.0299	0.0183	0.0083	0.0029	0.1703	0.0024	0.0025	0.049	9e-04	0.1167	0.1432	0.0314	0.0025	0.1064	0.0171	0.0026	0.0025	0.0011	8e-04	0.0453	0.019	0.0336	0.0759	0.0172	0.0952	0.0013
4	rs79187695	99365066	1.09	0.0564630724803212	0.94	0.173887076546345	0.165618649956738	0.0728679626828336	0.0298	0.0183	0.0083	0.0029	0.1702	0.0024	0.0025	0.049	9e-04	0.1167	0.1432	0.0314	0.0025	0.1063	0.0171	0.0026	0.0025	0.0011	8e-04	0.0453	0.0189	0.0336	0.076	0.0172	0.0952	0.0013
4	rs73832306	99370515	1.09	0.0564630724803212	0.94	0.173887076546345	0.164432635948122	0.0892102255528843	0.0297	0.0183	0.0083	0.0029	0.1704	0.0024	0.0025	0.049	9e-04	0.1166	0.1431	0.0314	0.0025	0.1062	0.0171	0.0026	0.0025	0.0011	8e-04	0.0453	0.019	0.0336	0.0759	0.0173	0.0952	0.0013
4	rs79828617	99379998	1.09	0.0564630724803212	0.93	0.198940398764014	0.164119525317458	0.0921800949887954	0.0296	0.0183	0.0083	0.0029	0.1704	0.0024	0.0025	0.049	9e-04	0.1166	0.1431	0.0314	0.0025	0.1062	0.0171	0.0026	0.0025	0.0011	8e-04	0.0453	0.019	0.0336	0.0759	0.0173	0.0953	0.0013
4	rs116735975	99383197	1.09	0.0564630724803212	0.93	0.198940398764014	0.164258642486684	0.105183376293743	0.0296	0.0183	0.0083	0.0029	0.1705	0.0024	0.0025	0.049	9e-04	0.1166	0.1431	0.0314	0.0025	0.1061	0.0171	0.0026	0.0025	0.0011	8e-04	0.0453	0.019	0.0336	0.0759	0.0173	0.0953	0.0013
4	rs75367515	99386328	1.09	0.0564630724803212	0.93	0.198940398764014	0.164676407865571	0.112229464650784	0.0295	0.0183	0.0083	0.0029	0.1705	0.0024	0.0025	0.049	9e-04	0.1166	0.1431	0.0314	0.0025	0.1061	0.0171	0.0026	0.0025	0.0011	8e-04	0.0453	0.019	0.0336	0.0759	0.0173	0.0952	0.0013
4	rs12508322	99403566	1.09	0.0564630724803212	0.93	0.198940398764014	0.134506090984888	0.0864325386036107	0.0297	0.0183	0.0086	0.0032	0.1703	0.0028	0.0029	0.0493	0.0011	0.116	0.1426	0.0315	0.0026	0.106	0.0175	0.0028	0.0029	0.0013	9e-04	0.0444	0.0193	0.0339	0.0751	0.0173	0.094	0.0015
4	rs34110880	99408068	1.09	0.0564630724803212	0.93	0.198940398764014	0.115153238303667	0.0619350029534226	0.0297	0.0183	0.009	0.0037	0.1697	0.0034	0.0034	0.0493	0.0014	0.1152	0.1422	0.0315	0.0027	0.106	0.0181	0.0031	0.0036	0.0015	0.0011	0.0432	0.0196	0.0346	0.0745	0.0173	0.0923	0.0015
4	rs77509297	99410153	1.09	0.0564630724803212	0.93	0.198940398764014	0.12106283321791	0.0987190025728673	0.0297	0.0183	0.009	0.0038	0.1694	0.0035	0.0035	0.0493	0.0014	0.1151	0.1421	0.0315	0.0027	0.1059	0.0182	0.0032	0.0037	0.0016	0.0011	0.0429	0.0197	0.0347	0.0744	0.0173	0.092	0.0015
4	rs12330953	99412261	1.08	0.0664216607683517	0.93	0.198940398764014	0.109424295355276	0.0924949556582326	0.0296	0.0184	0.0092	0.0039	0.1686	0.0037	0.0036	0.0492	0.0014	0.115	0.1422	0.0314	0.0027	0.1056	0.0184	0.0032	0.0038	0.0016	0.0012	0.0426	0.0198	0.035	0.0744	0.0174	0.0918	0.0015
4	rs115917648	99413459	1.08	0.0664216607683517	0.94	0.173887076546345	0.130889968744511	0.13859106180516	0.0296	0.0184	0.0092	0.0039	0.1685	0.0037	0.0036	0.0492	0.0014	0.115	0.1421	0.0314	0.0027	0.1056	0.0185	0.0032	0.0039	0.0016	0.0012	0.0426	0.0198	0.035	0.0743	0.0174	0.0917	0.0015
4	rs62323581	99415740	1.08	0.0664216607683517	0.93	0.198940398764014	0.124778319163627	0.123649852477956	0.0296	0.0184	0.0093	0.004	0.1684	0.0039	0.0037	0.0495	0.0015	0.1151	0.1416	0.0315	0.0028	0.1055	0.0186	0.0033	0.004	0.0017	0.0013	0.0424	0.0198	0.0351	0.0742	0.0174	0.0912	0.0015
4	rs76576472	99417409	1.08	0.0664216607683517	0.92	0.226487429171296	0.140295193663922	0.158464482425801	0.0295	0.0184	0.0095	0.0042	0.1684	0.004	0.0038	0.0495	0.0015	0.115	0.1413	0.0315	0.0028	0.1053	0.0188	0.0034	0.0041	0.0017	0.0013	0.0422	0.0198	0.0352	0.0739	0.0174	0.091	0.0015
4	rs4699638	99422081	1.07	0.0776994191057832	0.92	0.226487429171296	0.115406414152958	0.111720374833512	0.0293	0.0184	0.0099	0.0045	0.1683	0.0044	0.0041	0.0497	0.0015	0.1151	0.1407	0.0315	0.0029	0.1046	0.0192	0.0036	0.0045	0.0018	0.0015	0.0415	0.0198	0.0354	0.0732	0.0176	0.0905	0.0016
4	rs10009693	99423280	1.07	0.0776994191057832	0.92	0.226487429171296	0.130192047985379	0.0822572181755954	0.0293	0.0184	0.0101	0.0047	0.1687	0.0046	0.0042	0.0497	0.0015	0.1148	0.1404	0.0315	0.003	0.1042	0.0194	0.0036	0.0047	0.0019	0.0016	0.0412	0.0199	0.0357	0.0727	0.0178	0.0897	0.0016
4	rs10015273	99424491	1.05	0.104628957265627	0.92	0.226487429171296	0.150258587830908	0.0559175756741333	0.029	0.0187	0.0103	0.005	0.1693	0.0051	0.0045	0.0498	0.0015	0.1143	0.1392	0.0314	0.0032	0.1044	0.0197	0.0037	0.0052	0.0021	0.0019	0.04	0.0192	0.0359	0.0719	0.018	0.0899	0.0017
4	rs4535338	99430876	1.03	0.13807906481078	0.92	0.226487429171296	0.225232877814043	0.139787500270611	0.0286	0.0191	0.0108	0.0054	0.1699	0.0055	0.0048	0.05	0.0014	0.113	0.1382	0.0309	0.0032	0.1041	0.0204	0.0038	0.0057	0.0023	0.002	0.0393	0.0193	0.0364	0.0706	0.0183	0.0898	0.0018
4	rs72688448	99432070	1.03	0.13807906481078	0.92	0.226487429171296	0.229715565525273	0.147044299516954	0.0286	0.0191	0.0108	0.0054	0.1699	0.0055	0.0048	0.05	0.0014	0.113	0.1382	0.0309	0.0032	0.1041	0.0204	0.0038	0.0057	0.0023	0.002	0.0393	0.0193	0.0364	0.0706	0.0183	0.0898	0.0018
4	rs6830136	99443569	1.02	0.157502178544443	0.93	0.198940398764014	0.211516517090161	0.203137143679258	0.0285	0.0191	0.011	0.0053	0.17	0.0055	0.0048	0.0501	0.0014	0.1126	0.1386	0.0307	0.0032	0.1041	0.0205	0.0036	0.0057	0.0024	0.002	0.0391	0.0193	0.0365	0.0708	0.0184	0.0897	0.0018
4	rs17027662	99449286	1.02	0.157502178544443	0.93	0.198940398764014	0.216578099394901	0.203137143679258	0.0285	0.0191	0.011	0.0053	0.1704	0.0055	0.0048	0.0502	0.0014	0.1125	0.1387	0.0307	0.0032	0.104	0.0205	0.0036	0.0057	0.0024	0.002	0.0391	0.0193	0.0365	0.0705	0.0184	0.0897	0.0018
4	rs17192209	99462243	1.02	0.157502178544443	0.93	0.198940398764014	0.1961570732829	0.177255701343504	0.0285	0.0191	0.0112	0.0053	0.1704	0.0055	0.0048	0.0503	0.0014	0.1122	0.1388	0.0306	0.0032	0.104	0.0206	0.0036	0.0057	0.0024	0.002	0.039	0.0193	0.0364	0.0705	0.0183	0.0897	0.0018
4	rs4699345	99466506	1.02	0.157502178544443	0.93	0.198940398764014	0.186057496277526	0.15663600949477	0.0285	0.0191	0.0112	0.0053	0.1705	0.0055	0.0048	0.0503	0.0014	0.1121	0.1389	0.0306	0.0032	0.104	0.0206	0.0036	0.0057	0.0025	0.002	0.0389	0.0193	0.0364	0.0704	0.0183	0.0897	0.0018
4	rs28758777	99469811	1.02	0.157502178544443	0.92	0.226487429171296	0.190348493192319	0.155293550685093	0.0285	0.0191	0.0112	0.0053	0.1705	0.0055	0.0048	0.0504	0.0014	0.1122	0.1388	0.0306	0.0032	0.104	0.0205	0.0036	0.0057	0.0025	0.002	0.039	0.0193	0.0364	0.0704	0.0182	0.0897	0.0018
4	rs78965541	99469902	1.02	0.157502178544443	0.92	0.226487429171296	0.19057588901061	0.155964265666792	0.0285	0.0191	0.0112	0.0053	0.1705	0.0055	0.0048	0.0504	0.0014	0.1122	0.1388	0.0306	0.0032	0.104	0.0205	0.0036	0.0057	0.0025	0.002	0.039	0.0193	0.0364	0.0704	0.0182	0.0897	0.0018
4	rs1554849	99474774	1.02	0.157502178544443	0.92	0.226487429171296	0.193584424359606	0.154241654170004	0.0285	0.0191	0.0113	0.0053	0.1705	0.0055	0.0048	0.0504	0.0014	0.1123	0.1388	0.0306	0.0032	0.1041	0.0204	0.0036	0.0057	0.0025	0.002	0.039	0.0193	0.0364	0.0704	0.0181	0.0897	0.0018
4	rs4699654	99480152	1.02	0.157502178544443	0.92	0.226487429171296	0.231869466577999	0.160397311838853	0.0285	0.019	0.0113	0.0054	0.1702	0.0057	0.0049	0.0505	0.0015	0.112	0.1385	0.0308	0.0032	0.104	0.0205	0.0036	0.0057	0.0025	0.002	0.0391	0.0194	0.0367	0.0702	0.018	0.0899	0.0018
4	rs17801290	99485507	1.02	0.157502178544443	0.92	0.226487429171296	0.235654953345527	0.131221737686608	0.0285	0.019	0.0114	0.0054	0.1698	0.0057	0.005	0.0505	0.0015	0.1117	0.1383	0.0306	0.0033	0.1038	0.0207	0.0036	0.0058	0.0025	0.002	0.0391	0.0193	0.0369	0.0703	0.018	0.09	0.0019
4	rs76611025	99486233	1.02	0.157502178544443	0.92	0.226487429171296	0.237667728329705	0.136209492044999	0.0285	0.019	0.0114	0.0054	0.1698	0.0057	0.005	0.0505	0.0015	0.1116	0.1383	0.0306	0.0033	0.1038	0.0207	0.0036	0.0058	0.0025	0.002	0.0391	0.0193	0.0368	0.0704	0.018	0.0901	0.0019
4	rs114741128	99486856	1.02	0.157502178544443	0.92	0.226487429171296	0.242849633159748	0.138866829495454	0.0285	0.019	0.0114	0.0055	0.1697	0.0057	0.0051	0.0505	0.0015	0.1115	0.1382	0.0306	0.0033	0.1038	0.0207	0.0036	0.0058	0.0025	0.002	0.0391	0.0193	0.0368	0.0704	0.018	0.0901	0.0019
4	rs17801372	99487424	1.02	0.157502178544443	0.92	0.226487429171296	0.24563850558076	0.139234831209988	0.0285	0.019	0.0114	0.0055	0.1697	0.0057	0.0051	0.0505	0.0015	0.1115	0.1382	0.0306	0.0033	0.1038	0.0208	0.0036	0.0058	0.0025	0.0021	0.0391	0.0194	0.0368	0.0704	0.0181	0.0901	0.0019
4	rs76145669	99487801	1.02	0.157502178544443	0.92	0.226487429171296	0.248400899921764	0.140248667790305	0.0285	0.019	0.0114	0.0055	0.1697	0.0058	0.0051	0.0505	0.0015	0.1114	0.1381	0.0305	0.0033	0.1038	0.0208	0.0036	0.0058	0.0025	0.0021	0.0391	0.0194	0.0368	0.0704	0.0181	0.0902	0.0019
4	rs7678323	99489168	1.02	0.157502178544443	0.92	0.226487429171296	0.258584665509436	0.161560986204375	0.0285	0.0191	0.0114	0.0055	0.1696	0.0058	0.0052	0.0505	0.0015	0.1112	0.1379	0.0305	0.0033	0.1036	0.021	0.0036	0.0058	0.0025	0.0021	0.0391	0.0194	0.0369	0.0705	0.018	0.0903	0.0019
4	rs116052498	99491983	1.02	0.157502178544443	0.92	0.226487429171296	0.264783922588243	0.141265183652703	0.0288	0.0191	0.0115	0.0055	0.1697	0.0058	0.0052	0.0505	0.0015	0.111	0.1376	0.0304	0.0034	0.1037	0.0211	0.0036	0.0058	0.0025	0.0021	0.0389	0.0194	0.0368	0.0704	0.0181	0.0902	0.0019
4	rs17027777	99495148	1.02	0.157502178544443	0.92	0.226487429171296	0.257820984631275	0.136392152344179	0.029	0.0191	0.0115	0.0055	0.1697	0.0058	0.0052	0.0505	0.0015	0.1107	0.1374	0.0304	0.0034	0.1037	0.0212	0.0036	0.0058	0.0025	0.0021	0.0388	0.0195	0.0369	0.0703	0.0181	0.0902	0.0019
4	rs883619	99501885	1.02	0.157502178544443	0.92	0.226487429171296	0.248664869327717	0.161658093231535	0.0294	0.0192	0.0117	0.0055	0.1696	0.0059	0.0053	0.0507	0.0016	0.1101	0.137	0.0303	0.0035	0.1037	0.0214	0.0037	0.0059	0.0025	0.0021	0.0386	0.0196	0.0368	0.0701	0.0182	0.0903	0.002
4	rs78648801	99503651	1.02	0.157502178544443	0.92	0.226487429171296	0.262421520606266	0.181687572606014	0.0294	0.0192	0.0117	0.0055	0.1696	0.0059	0.0053	0.0507	0.0016	0.1101	0.137	0.0303	0.0035	0.1037	0.0214	0.0037	0.0059	0.0025	0.0021	0.0386	0.0196	0.0368	0.0702	0.0182	0.0903	0.002
4	rs17027806	99509229	1.02	0.157502178544443	0.92	0.226487429171296	0.280654106468206	0.195724527824818	0.0294	0.0192	0.0117	0.0055	0.1697	0.0059	0.0053	0.0508	0.0016	0.1098	0.1367	0.0303	0.0036	0.1036	0.0214	0.0037	0.0059	0.0025	0.0021	0.0386	0.0196	0.0368	0.0701	0.0182	0.0904	0.002
4	rs28668773	99523890	1.02	0.157502178544443	0.92	0.226487429171296	0.275789506572396	0.145638438187969	0.0293	0.0194	0.0121	0.0055	0.1705	0.0058	0.0055	0.051	0.0016	0.1084	0.1352	0.0304	0.0038	0.1038	0.0217	0.0038	0.0059	0.0025	0.0022	0.0383	0.0198	0.0369	0.07	0.0182	0.0905	0.002
4	rs17027843	99526861	1.02	0.157502178544443	0.92	0.226487429171296	0.248356919967662	0.172265620006629	0.0292	0.0195	0.0124	0.0055	0.1711	0.0058	0.0056	0.0512	0.0017	0.1075	0.1343	0.0304	0.0039	0.1039	0.0218	0.0038	0.006	0.0025	0.0022	0.0383	0.0199	0.037	0.07	0.0181	0.0905	0.0021
4	rs17027847	99527616	1.02	0.157502178544443	0.92	0.226487429171296	0.237238685797318	0.16693231003981	0.0292	0.0195	0.0124	0.0056	0.1713	0.0058	0.0056	0.0512	0.0017	0.1073	0.134	0.0305	0.0039	0.1039	0.0219	0.0038	0.0059	0.0026	0.0022	0.0382	0.02	0.037	0.0699	0.0181	0.0905	0.0021
4	rs17027851	99527964	1.02	0.157502178544443	0.92	0.226487429171296	0.225107903533522	0.16311716825127	0.0292	0.0196	0.0125	0.0056	0.1715	0.0058	0.0056	0.0512	0.0017	0.1072	0.1339	0.0305	0.0039	0.1039	0.0219	0.0038	0.0059	0.0026	0.0022	0.0382	0.02	0.037	0.0699	0.0182	0.0906	0.0021
4	rs17027853	99528088	1.02	0.157502178544443	0.92	0.226487429171296	0.227656644915827	0.166441458887485	0.0292	0.0196	0.0125	0.0055	0.1715	0.0057	0.0056	0.0512	0.0017	0.1069	0.134	0.0306	0.004	0.1039	0.022	0.0038	0.0059	0.0026	0.0022	0.0382	0.02	0.037	0.0699	0.0182	0.0906	0.0021
4	rs846013	99528307	1.02	0.157502178544443	0.92	0.226487429171296	0.202968026466833	0.158078914483586	0.0292	0.0196	0.0126	0.0055	0.1717	0.0057	0.0056	0.0513	0.0017	0.1065	0.1335	0.0306	0.0041	0.1039	0.0221	0.0038	0.0059	0.0026	0.0022	0.0381	0.0201	0.0371	0.0699	0.0182	0.0907	0.0021
4	rs73832357	99528398	1.02	0.157502178544443	0.92	0.226487429171296	0.251667263850432	0.214373701007763	0.0292	0.0196	0.0127	0.0055	0.1717	0.0057	0.0056	0.0514	0.0017	0.1062	0.1334	0.0305	0.0041	0.104	0.0221	0.0038	0.0059	0.0026	0.0022	0.0381	0.0201	0.0369	0.0699	0.0182	0.0909	0.0021
4	rs77765535	99530638	1.02	0.157502178544443	0.92	0.226487429171296	0.044050560891194	0.140340967751042	0.0287	0.0199	0.0145	0.005	0.1728	0.0054	0.0056	0.0533	0.0016	0.1002	0.1303	0.0284	0.0043	0.1087	0.023	0.0035	0.0056	0.0025	0.002	0.0362	0.0214	0.0355	0.0712	0.0191	0.0937	0.002
4	rs7700032	99532486	1.01	0.178854520006857	0.92	0.226487429171296	0.028086774520011	0.138958796567564	0.0278	0.02	0.0154	0.0046	0.1733	0.0051	0.0055	0.0545	0.0015	0.0952	0.13	0.0274	0.0045	0.1123	0.0235	0.0034	0.0051	0.0023	0.0019	0.0348	0.0222	0.0359	0.0723	0.0194	0.0946	0.0019
4	rs28711692	99533984	1.01	0.178854520006857	0.91	0.256642068151906	0.0252133215495182	0.12648076842974	0.0276	0.0202	0.0157	0.0045	0.1744	0.0048	0.0054	0.0547	0.0013	0.0942	0.1296	0.0269	0.0044	0.1137	0.0236	0.0032	0.0049	0.0021	0.0018	0.034	0.0224	0.0364	0.0728	0.0193	0.0951	0.0018
4	rs114422453	99534113	1.01	0.178854520006857	0.91	0.256642068151906	0.0250606686870757	0.118927376045535	0.0275	0.0202	0.0157	0.0045	0.1746	0.0048	0.0054	0.0547	0.0013	0.0941	0.1296	0.0269	0.0044	0.1137	0.0236	0.0032	0.0049	0.0021	0.0018	0.0339	0.0224	0.0364	0.0728	0.0193	0.0951	0.0018
4	rs59258663	99536589	1.01	0.178854520006857	0.91	0.256642068151906	0.021784296180905	0.103284917946136	0.0273	0.0201	0.0159	0.0043	0.1756	0.0047	0.0053	0.0549	0.0012	0.0937	0.1294	0.0266	0.0044	0.1142	0.0236	0.0032	0.0047	0.002	0.0017	0.0334	0.0226	0.0364	0.073	0.0192	0.0955	0.0018
4	rs17802628	99537918	1.01	0.178854520006857	0.91	0.256642068151906	0.0194052093266085	0.0987998293315967	0.0273	0.0202	0.0159	0.0043	0.1757	0.0047	0.0053	0.0549	0.0012	0.0937	0.1294	0.0266	0.0044	0.1143	0.0236	0.0032	0.0047	0.002	0.0016	0.0333	0.0226	0.0365	0.0729	0.0192	0.0956	0.0018
4	rs2866015	99539498	1.01	0.178854520006857	0.91	0.256642068151906	0.017729456004951	0.0923374721587286	0.0272	0.0202	0.0159	0.0043	0.1759	0.0047	0.0052	0.0549	0.0012	0.0937	0.1294	0.0266	0.0044	0.1145	0.0236	0.0032	0.0046	0.0019	0.0016	0.0332	0.0226	0.0365	0.0728	0.0192	0.0958	0.0017
4	rs6532752	99540287	1.01	0.178854520006857	0.91	0.256642068151906	0.0176268852103175	0.0940756232891506	0.0271	0.0202	0.0159	0.0043	0.1759	0.0047	0.0052	0.0549	0.0012	0.0937	0.1293	0.0266	0.0044	0.1146	0.0236	0.0032	0.0046	0.0019	0.0016	0.0331	0.0226	0.0365	0.0728	0.0192	0.0958	0.0017
4	rs28604404	99546163	1.01	0.178854520006857	0.91	0.256642068151906	0.0186477071237156	0.0885899300173812	0.027	0.0202	0.016	0.0042	0.1761	0.0046	0.0052	0.0548	0.0012	0.0937	0.1292	0.0265	0.0043	0.115	0.0237	0.0031	0.0046	0.0019	0.0016	0.0329	0.0227	0.0367	0.0727	0.0193	0.0959	0.0017
4	rs76457983	99553102	1.01	0.178854520006857	0.91	0.256642068151906	0.0205082440824786	0.0786080873123045	0.0266	0.0203	0.0163	0.004	0.1769	0.0043	0.0049	0.0551	0.0011	0.0936	0.1285	0.0265	0.0043	0.1163	0.0235	0.0029	0.0043	0.0017	0.0015	0.0321	0.0225	0.0372	0.0728	0.0194	0.0967	0.0015
4	rs72688489	99553872	1	0.202230525110681	0.91	0.256642068151906	0.0193630168140821	0.0720117473988008	0.0264	0.0203	0.0164	0.0039	0.1773	0.0042	0.0047	0.0552	0.0011	0.0935	0.1282	0.0264	0.0042	0.1168	0.0235	0.0028	0.0042	0.0016	0.0015	0.0318	0.0225	0.0374	0.0729	0.0194	0.0971	0.0015
4	rs7686325	99557147	1	0.202230525110681	0.91	0.256642068151906	0.0143306762400217	0.0647003949659433	0.0259	0.0202	0.0166	0.0037	0.1775	0.004	0.0045	0.0555	0.0011	0.0932	0.1285	0.0263	0.004	0.118	0.0233	0.0027	0.0041	0.0015	0.0014	0.0314	0.0223	0.038	0.0731	0.0193	0.0975	0.0014
4	rs78766545	99563262	1	0.202230525110681	0.91	0.256642068151906	0.012781514421337	0.0544545243824186	0.0259	0.0203	0.0166	0.0037	0.1775	0.0039	0.0044	0.0556	0.001	0.0931	0.1285	0.0262	0.004	0.1182	0.0233	0.0026	0.004	0.0014	0.0013	0.0314	0.0223	0.038	0.0731	0.0193	0.0977	0.0013
4	rs10856938	99565852	1	0.202230525110681	0.9	0.289513196358555	0.0123524119526893	0.0539495621488065	0.0259	0.0203	0.0166	0.0037	0.1775	0.0039	0.0044	0.0557	0.001	0.0931	0.1286	0.0262	0.0039	0.1182	0.0233	0.0026	0.004	0.0014	0.0012	0.0314	0.0223	0.0381	0.0731	0.0193	0.0977	0.0013
4	rs9307228	99570810	1	0.202230525110681	0.9	0.289513196358555	0.0109239866719651	0.0507784792821353	0.0258	0.0203	0.0167	0.0037	0.1778	0.0039	0.0044	0.0557	0.001	0.0931	0.1284	0.0261	0.0039	0.1184	0.0233	0.0026	0.004	0.0014	0.0011	0.0314	0.0223	0.038	0.0731	0.0194	0.098	0.0013
4	rs6829297	99571085	1	0.202230525110681	0.9	0.289513196358555	0.0114064340863903	0.0531959351761616	0.0258	0.0203	0.0167	0.0036	0.1778	0.0039	0.0044	0.0557	0.001	0.0931	0.1284	0.0261	0.0039	0.1184	0.0232	0.0026	0.004	0.0014	0.0011	0.0314	0.0223	0.038	0.0731	0.0194	0.098	0.0013
4	rs13111424	99579160	1	0.202230525110681	0.9	0.289513196358555	0.0112928356606741	0.0561096384121805	0.0256	0.0204	0.0169	0.0036	0.1779	0.0038	0.0042	0.0559	0.001	0.0932	0.1284	0.0257	0.0039	0.1187	0.0231	0.0025	0.0039	0.0014	0.0011	0.0312	0.0223	0.038	0.0731	0.0194	0.0986	0.0013
4	rs13136906	99594420	1	0.202230525110681	0.9	0.289513196358555	0.00834015062282829	0.0538236392758575	0.0254	0.0205	0.0173	0.0035	0.1781	0.0036	0.0039	0.0561	0.001	0.0934	0.1282	0.0251	0.0037	0.12	0.0228	0.0024	0.0038	0.0012	0.0011	0.0307	0.0225	0.038	0.0728	0.0192	0.0996	0.0012
4	rs6819703	99595604	1	0.202230525110681	0.9	0.289513196358555	0.00800798839053459	0.0525714224758535	0.0254	0.0205	0.0173	0.0035	0.1781	0.0036	0.0039	0.0561	0.001	0.0934	0.1282	0.0251	0.0037	0.12	0.0228	0.0024	0.0038	0.0012	0.0011	0.0307	0.0225	0.038	0.0728	0.0193	0.0996	0.0012
4	rs1528009	99599578	0.99	0.227721472602965	0.9	0.289513196358555	0.00717562169997979	0.0506558270656353	0.0254	0.0206	0.0173	0.0035	0.1781	0.0036	0.0039	0.0561	0.001	0.0937	0.1282	0.0251	0.0037	0.1201	0.0227	0.0024	0.0037	0.0012	0.0011	0.0307	0.0225	0.0379	0.0727	0.0192	0.0997	0.0012
4	rs76748709	99613128	0.99	0.227721472602965	0.9	0.289513196358555	0.00708388434986278	0.0725820932031408	0.0252	0.021	0.0176	0.0033	0.1788	0.0033	0.0034	0.0565	0.001	0.094	0.1282	0.0244	0.0036	0.1206	0.0223	0.0021	0.0036	0.0012	0.001	0.03	0.0228	0.0378	0.072	0.0191	0.1012	0.0012
4	rs72690810	99613714	0.99	0.227721472602965	0.9	0.289513196358555	0.00702060112045792	0.0720117473988008	0.0252	0.021	0.0176	0.0033	0.1788	0.0033	0.0034	0.0565	0.001	0.094	0.1282	0.0244	0.0036	0.1206	0.0223	0.0021	0.0036	0.0012	0.001	0.03	0.0228	0.0378	0.072	0.0191	0.1012	0.0012
4	rs12507086	99619286	0.99	0.227721472602965	0.9	0.289513196358555	0.00660850762033289	0.0681412792066994	0.0254	0.021	0.0176	0.0033	0.1788	0.0033	0.0034	0.0565	0.001	0.0941	0.1282	0.0244	0.0036	0.1206	0.0223	0.0021	0.0036	0.0012	0.001	0.03	0.0228	0.0378	0.072	0.0191	0.1012	0.0012
4	rs116065158	99621580	0.99	0.227721472602965	0.9	0.289513196358555	0.00648525800250247	0.0655878312910603	0.0254	0.021	0.0176	0.0033	0.1788	0.0032	0.0034	0.0565	0.001	0.0941	0.1282	0.0243	0.0036	0.1207	0.0223	0.0021	0.0036	0.0012	0.001	0.0299	0.0229	0.0378	0.072	0.0191	0.1013	0.0012
4	rs55633696	99624733	0.99	0.227721472602965	0.9	0.289513196358555	0.0061581360115629	0.0620687150534246	0.0255	0.021	0.0176	0.0033	0.1787	0.0032	0.0033	0.0565	0.001	0.0941	0.1281	0.0243	0.0037	0.1207	0.0223	0.0021	0.0036	0.0012	0.001	0.0299	0.0228	0.0378	0.072	0.0191	0.1013	0.0012
4	rs72690821	99628759	0.99	0.227721472602965	0.9	0.289513196358555	0.00604495758335336	0.0628063109360394	0.0255	0.021	0.0176	0.0033	0.1787	0.0032	0.0033	0.0565	0.001	0.0941	0.1281	0.0243	0.0037	0.1207	0.0223	0.0021	0.0036	0.0012	0.001	0.0299	0.0229	0.0378	0.072	0.0191	0.1014	0.0012
4	rs115241421	99637713	0.99	0.227721472602965	0.9	0.289513196358555	0.00583368134929287	0.0621356168740305	0.0255	0.021	0.0177	0.0033	0.1786	0.0032	0.0033	0.0565	0.001	0.0943	0.128	0.0242	0.0036	0.1207	0.0222	0.0021	0.0036	0.0012	0.001	0.0298	0.0229	0.0379	0.0719	0.0191	0.1015	0.0012
4	rs10017354	99644156	0.99	0.227721472602965	0.9	0.289513196358555	0.00563150355475442	0.0624035290588065	0.0255	0.021	0.0177	0.0033	0.1786	0.0032	0.0033	0.0565	0.001	0.0943	0.128	0.0242	0.0036	0.1207	0.0222	0.0021	0.0036	0.0012	0.001	0.0298	0.023	0.0379	0.0719	0.0191	0.1015	0.0012
4	rs4699667	99661738	0.99	0.227721472602965	0.9	0.289513196358555	0.00576228862353599	0.0675857287633521	0.0253	0.0211	0.0178	0.0033	0.1784	0.0032	0.0032	0.0567	0.001	0.0943	0.128	0.024	0.0037	0.1206	0.0222	0.002	0.0035	0.0012	0.001	0.0297	0.0231	0.038	0.0719	0.0194	0.1019	0.0012
4	rs17507714	99662139	0.99	0.227721472602965	0.9	0.289513196358555	0.00579280196456983	0.0670320793301974	0.0253	0.0211	0.0178	0.0033	0.1784	0.0032	0.0032	0.0567	0.001	0.0943	0.128	0.024	0.0036	0.1206	0.0222	0.002	0.0035	0.0012	0.001	0.0297	0.0231	0.0381	0.0719	0.0194	0.1019	0.0012
4	rs1406031	99676567	0.98	0.255415240389183	0.9	0.289513196358555	0.00737820018685938	0.10551490772154	0.0248	0.0209	0.0189	0.0034	0.1772	0.003	0.003	0.0571	9e-04	0.0947	0.1268	0.024	0.0036	0.1213	0.0217	0.0019	0.0035	0.0012	9e-04	0.0292	0.0235	0.0387	0.0713	0.0198	0.1036	0.0011
4	rs11942265	99685875	0.99	0.227721472602965	0.9	0.289513196358555	0.00832217416086563	0.119187917616413	0.0248	0.021	0.0188	0.0034	0.1774	0.0029	0.003	0.0571	9e-04	0.0948	0.1268	0.024	0.0036	0.1215	0.0217	0.0018	0.0034	0.0012	9e-04	0.0292	0.0236	0.0388	0.0708	0.0198	0.1037	0.0011
4	rs116145412	99688524	0.99	0.227721472602965	0.9	0.289513196358555	0.00835365240929758	0.122418878471943	0.0248	0.021	0.0188	0.0034	0.1774	0.0029	0.0029	0.0571	9e-04	0.0949	0.1268	0.024	0.0036	0.1215	0.0217	0.0018	0.0034	0.0012	9e-04	0.0292	0.0236	0.0388	0.0708	0.0197	0.1037	0.0011
4	rs76942670	99691350	0.99	0.227721472602965	0.9	0.289513196358555	0.0083491499614259	0.123297674736775	0.0249	0.0209	0.0188	0.0034	0.1774	0.0029	0.0029	0.0571	9e-04	0.0949	0.1268	0.024	0.0036	0.1215	0.0217	0.0018	0.0034	0.0012	9e-04	0.0292	0.0236	0.0388	0.0709	0.0197	0.1037	0.0011
4	rs34108484	99691805	0.99	0.227721472602965	0.9	0.289513196358555	0.00847136785864087	0.12426706791209	0.0249	0.0209	0.0188	0.0034	0.1774	0.0029	0.0029	0.0571	9e-04	0.0949	0.1268	0.024	0.0036	0.1216	0.0217	0.0018	0.0034	0.0012	9e-04	0.0292	0.0236	0.0388	0.0708	0.0198	0.1037	0.0011
4	rs9998493	99692441	0.99	0.227721472602965	0.9	0.289513196358555	0.00848958964318686	0.124531940636878	0.0249	0.0209	0.0188	0.0034	0.1774	0.0029	0.0029	0.0571	9e-04	0.0949	0.1268	0.024	0.0036	0.1216	0.0217	0.0018	0.0034	0.0012	9e-04	0.0292	0.0236	0.0388	0.0709	0.0198	0.1037	0.0011
4	rs4605663	99699147	0.98	0.255415240389183	0.9	0.289513196358555	0.00812197105247724	0.108097900011537	0.0249	0.0209	0.0188	0.0034	0.1772	0.0029	0.0029	0.0572	9e-04	0.0949	0.1268	0.024	0.0035	0.122	0.0215	0.0018	0.0034	0.0011	8e-04	0.0291	0.0235	0.0387	0.071	0.0195	0.1039	0.0011
4	rs7688537	99703313	0.98	0.255415240389183	0.9	0.289513196358555	0.00770718982663561	0.119535640826982	0.0248	0.0208	0.0191	0.0033	0.1769	0.0029	0.0029	0.0573	9e-04	0.0952	0.1265	0.0241	0.0034	0.1221	0.0214	0.0018	0.0034	0.0011	8e-04	0.0291	0.0235	0.0387	0.0709	0.0196	0.1042	0.001
4	rs1881157	99712077	0.98	0.255415240389183	0.9	0.289513196358555	0.0155358966527589	0.25307279466191	0.025	0.0199	0.0209	0.0031	0.1771	0.0025	0.0025	0.0583	6e-04	0.0965	0.1245	0.0238	0.0029	0.1217	0.0207	0.0016	0.0028	0.001	6e-04	0.0281	0.0239	0.0383	0.0695	0.0212	0.1081	9e-04
4	rs62323692	99716929	0.98	0.255415240389183	0.9	0.289513196358555	0.0183297540151141	0.231378080331614	0.025	0.0194	0.0212	0.0031	0.1775	0.0024	0.0024	0.0587	6e-04	0.0968	0.1241	0.0236	0.0028	0.1216	0.0205	0.0015	0.0027	0.001	6e-04	0.0281	0.0241	0.0379	0.0692	0.0214	0.109	8e-04
4	rs10011147	99730246	0.98	0.255415240389183	0.9	0.289513196358555	0.0205522330146751	0.295160234647221	0.025	0.0193	0.0215	0.003	0.1776	0.0023	0.0024	0.0587	6e-04	0.0968	0.1238	0.0236	0.0028	0.1216	0.0205	0.0015	0.0027	0.001	6e-04	0.028	0.0239	0.038	0.0692	0.0216	0.1093	8e-04
4	rs10023767	99734238	0.98	0.255415240389183	0.9	0.289513196358555	0.0203329702991964	0.300380292506167	0.025	0.0193	0.0215	0.003	0.1776	0.0023	0.0024	0.0586	6e-04	0.0968	0.1238	0.0237	0.0028	0.1217	0.0205	0.0015	0.0027	0.001	6e-04	0.028	0.0239	0.038	0.0692	0.0216	0.1093	7e-04
4	rs57016498	99742909	0.98	0.255415240389183	0.9	0.289513196358555	0.0203679378666942	0.288674221462003	0.025	0.0193	0.0215	0.003	0.1779	0.0023	0.0024	0.0587	6e-04	0.0969	0.1238	0.0237	0.0028	0.1216	0.0205	0.0015	0.0027	0.001	6e-04	0.0279	0.0239	0.038	0.0691	0.0216	0.1091	7e-04
4	rs34655519	99748791	0.98	0.255415240389183	0.9	0.289513196358555	0.018516782165176	0.311383158170298	0.025	0.0192	0.0216	0.003	0.1777	0.0023	0.0024	0.0587	6e-04	0.0969	0.1243	0.0237	0.0028	0.1216	0.0205	0.0015	0.0026	0.001	6e-04	0.0279	0.0238	0.0381	0.069	0.0216	0.1089	7e-04
4	rs1596414	99750252	0.98	0.255415240389183	0.9	0.289513196358555	0.0189530543641353	0.319227557082015	0.025	0.0192	0.0216	0.003	0.1777	0.0023	0.0024	0.0587	6e-04	0.0969	0.1243	0.0237	0.0028	0.1216	0.0205	0.0015	0.0026	0.001	6e-04	0.0279	0.0238	0.0381	0.069	0.0216	0.109	7e-04
4	rs13145463	99771854	0.98	0.255415240389183	0.9	0.289513196358555	0.0197879554228978	0.344957788719271	0.025	0.0191	0.0217	0.003	0.1778	0.0022	0.0023	0.0587	6e-04	0.0972	0.1246	0.0237	0.0027	0.1215	0.0204	0.0015	0.0026	0.001	5e-04	0.0278	0.0239	0.0381	0.0688	0.0216	0.1091	7e-04
4	rs1160490	99773335	0.98	0.255415240389183	0.9	0.289513196358555	0.020420470913178	0.367337785812469	0.025	0.0191	0.0217	0.0031	0.1776	0.0022	0.0023	0.0586	6e-04	0.0973	0.1245	0.0238	0.0027	0.1215	0.0204	0.0015	0.0026	0.001	5e-04	0.0278	0.0238	0.0382	0.0688	0.0217	0.1091	7e-04
4	rs80316764	99774679	0.98	0.255415240389183	0.9	0.289513196358555	0.0200894147752662	0.356160107168408	0.025	0.0191	0.0217	0.0031	0.1776	0.0022	0.0023	0.0586	6e-04	0.0973	0.1246	0.0238	0.0027	0.1215	0.0204	0.0015	0.0026	0.001	5e-04	0.0278	0.0238	0.0382	0.0688	0.0217	0.1091	7e-04
4	rs16996590	99777778	0.98	0.255415240389183	0.9	0.289513196358555	0.0212473396185276	0.402220124138369	0.025	0.0191	0.0218	0.0031	0.1775	0.0022	0.0023	0.0586	6e-04	0.0974	0.1247	0.0237	0.0027	0.1214	0.0204	0.0015	0.0026	0.0011	5e-04	0.0278	0.0239	0.0381	0.0688	0.0217	0.1091	7e-04
4	rs74497724	99789324	0.98	0.255415240389183	0.9	0.289513196358555	0.0219777576127306	0.385755371084237	0.0246	0.0188	0.0227	0.003	0.1765	0.0021	0.0023	0.0584	5e-04	0.0984	0.1256	0.0237	0.0026	0.1213	0.0203	0.0014	0.0024	0.0011	5e-04	0.0276	0.0243	0.038	0.0682	0.0218	0.1094	6e-04
4	rs72692618	99791125	0.97	0.285396128624663	0.9	0.289513196358555	0.022735577393577	0.415605303304628	0.0246	0.0187	0.0229	0.003	0.1763	0.0021	0.0023	0.0584	5e-04	0.0986	0.1257	0.0236	0.0025	0.1213	0.0203	0.0014	0.0024	0.0011	5e-04	0.0276	0.0247	0.0379	0.0682	0.0219	0.1093	6e-04
4	rs10433890	99799922	0.97	0.285396128624663	0.9	0.289513196358555	0.0258409521448236	0.526009287903278	0.0245	0.0187	0.023	0.003	0.1763	0.0021	0.0023	0.0585	5e-04	0.0987	0.1257	0.0237	0.0025	0.1213	0.0203	0.0014	0.0024	0.0011	5e-04	0.0275	0.0247	0.0379	0.0681	0.0219	0.1093	6e-04
4	rs10433891	99800310	0.97	0.285396128624663	0.9	0.289513196358555	0.0263215537732106	0.53323960954021	0.0245	0.0187	0.023	0.003	0.1763	0.0021	0.0023	0.0585	5e-04	0.0988	0.1257	0.0236	0.0025	0.1213	0.0203	0.0014	0.0024	0.0011	5e-04	0.0275	0.0247	0.0379	0.0681	0.0219	0.1093	6e-04
4	rs34906525	99803854	0.97	0.285396128624663	0.9	0.289513196358555	0.0265536408972916	0.525731691767808	0.0245	0.0187	0.023	0.003	0.1763	0.0021	0.0023	0.0585	5e-04	0.0988	0.1257	0.0236	0.0025	0.1213	0.0203	0.0014	0.0024	0.0011	5e-04	0.0275	0.0247	0.0379	0.0681	0.0219	0.1094	7e-04
4	rs62323192	99808254	0.97	0.285396128624663	0.9	0.289513196358555	0.0264479670553129	0.530038544089094	0.0245	0.0187	0.023	0.003	0.1763	0.0021	0.0023	0.0585	5e-04	0.0988	0.1257	0.0236	0.0025	0.1213	0.0203	0.0014	0.0024	0.0011	5e-04	0.0275	0.0248	0.0379	0.0681	0.0219	0.1094	7e-04
4	rs28659811	99820932	0.97	0.285396128624663	0.9	0.289513196358555	0.0265113353916455	0.555498472816277	0.0245	0.0188	0.023	0.003	0.1763	0.0021	0.0023	0.0585	5e-04	0.0988	0.1256	0.0236	0.0025	0.1212	0.0202	0.0013	0.0024	0.0012	5e-04	0.0274	0.0248	0.0379	0.0681	0.0219	0.1093	7e-04
4	rs55807127	99852319	0.97	0.285396128624663	0.9	0.289513196358555	0.0247271580774046	0.539795793591803	0.0245	0.0188	0.0231	0.003	0.1763	0.0021	0.0023	0.0585	6e-04	0.0988	0.1256	0.0236	0.0025	0.1211	0.0202	0.0013	0.0024	0.0012	6e-04	0.0274	0.0248	0.0379	0.068	0.0219	0.1092	7e-04
4	rs1663060	99853542	0.97	0.285396128624663	0.9	0.289513196358555	0.0246668624603688	0.541472894597632	0.0245	0.0188	0.0231	0.003	0.1763	0.0021	0.0023	0.0585	6e-04	0.0988	0.1256	0.0236	0.0025	0.1211	0.0202	0.0013	0.0024	0.0012	6e-04	0.0274	0.0248	0.0379	0.068	0.0219	0.1092	7e-04
4	rs17028293	99853948	0.97	0.285396128624663	0.9	0.289513196358555	0.024596650540569	0.53770123298404	0.0245	0.0188	0.0231	0.003	0.1763	0.0021	0.0023	0.0585	6e-04	0.0988	0.1256	0.0236	0.0025	0.1211	0.0202	0.0013	0.0024	0.0012	6e-04	0.0274	0.0248	0.0379	0.068	0.0219	0.1092	7e-04
4	rs35360485	99857325	0.97	0.285396128624663	0.91	0.256642068151906	0.0240696776494621	0.517282711529045	0.0245	0.0189	0.0231	0.003	0.1763	0.0021	0.0023	0.0585	6e-04	0.0988	0.1256	0.0237	0.0026	0.1211	0.0203	0.0013	0.0024	0.0012	6e-04	0.0274	0.0247	0.0379	0.068	0.0219	0.1091	7e-04
4	rs13135723	99870609	0.98	0.255415240389183	0.91	0.256642068151906	0.0236091717913447	0.521295154171675	0.0245	0.0189	0.0232	0.003	0.1764	0.0021	0.0022	0.0584	6e-04	0.0988	0.1255	0.0236	0.0026	0.121	0.0203	0.0013	0.0024	0.0012	6e-04	0.0275	0.0247	0.0379	0.0679	0.022	0.1092	7e-04
4	rs1230149	99877217	0.98	0.255415240389183	0.91	0.256642068151906	0.0240795450146349	0.547493053602256	0.0245	0.0189	0.0232	0.003	0.1764	0.0021	0.0022	0.0584	6e-04	0.0988	0.1255	0.0236	0.0026	0.1209	0.0203	0.0013	0.0024	0.0012	6e-04	0.0275	0.0247	0.0379	0.0678	0.022	0.1092	7e-04
4	rs11939480	99894475	0.98	0.255415240389183	0.9	0.289513196358555	0.0293848953152321	0.631249003370888	0.0245	0.0187	0.0237	0.0029	0.1772	0.0022	0.0023	0.0579	5e-04	0.0989	0.1252	0.0238	0.0024	0.1203	0.0202	0.0013	0.0024	0.0013	6e-04	0.0278	0.0247	0.0377	0.0665	0.0223	0.1103	7e-04
4	rs115697119	99898118	0.98	0.255415240389183	0.9	0.289513196358555	0.0299572773353642	0.609289195299234	0.0244	0.0187	0.0238	0.0028	0.1773	0.0021	0.0023	0.0579	5e-04	0.099	0.1252	0.0238	0.0024	0.1202	0.0202	0.0013	0.0024	0.0013	7e-04	0.0278	0.0247	0.0377	0.0664	0.0223	0.1104	7e-04
4	rs112431785	99918328	0.97	0.285396128624663	0.9	0.289513196358555	0.031434435681918	0.596230826733403	0.0244	0.0187	0.0239	0.0028	0.1776	0.0021	0.0022	0.0578	5e-04	0.0989	0.1253	0.0238	0.0024	0.12	0.0201	0.0012	0.0024	0.0013	7e-04	0.0279	0.0247	0.0376	0.066	0.0224	0.1107	7e-04
4	rs114056415	99923179	0.97	0.285396128624663	0.9	0.289513196358555	0.0320828840379851	0.604976809046105	0.0244	0.0187	0.0239	0.0028	0.1776	0.0021	0.0022	0.0578	5e-04	0.0989	0.1253	0.0238	0.0024	0.12	0.0201	0.0012	0.0024	0.0013	7e-04	0.0279	0.0247	0.0376	0.066	0.0224	0.1107	7e-04
4	rs1230178	99935882	0.97	0.285396128624663	0.9	0.289513196358555	0.0340339301519108	0.606988351432865	0.0244	0.0187	0.024	0.0028	0.1777	0.0021	0.0022	0.0578	5e-04	0.0989	0.1254	0.0238	0.0024	0.1199	0.0201	0.0012	0.0024	0.0013	7e-04	0.0279	0.0247	0.0376	0.0659	0.0224	0.1108	7e-04
4	rs114887545	99936790	0.97	0.285396128624663	0.9	0.289513196358555	0.0341474979706353	0.611880107493779	0.0244	0.0187	0.024	0.0028	0.1777	0.0021	0.0022	0.0577	5e-04	0.0989	0.1254	0.0238	0.0024	0.1199	0.0201	0.0012	0.0024	0.0013	7e-04	0.0279	0.0247	0.0376	0.0659	0.0224	0.1108	7e-04
4	rs1230180	99937151	0.97	0.285396128624663	0.89	0.325204496311925	0.0337699635512445	0.609001476975762	0.0244	0.0187	0.024	0.0028	0.1777	0.0021	0.0022	0.0577	5e-04	0.0989	0.1254	0.0238	0.0024	0.1199	0.0201	0.0012	0.0024	0.0014	7e-04	0.0279	0.0247	0.0376	0.0659	0.0224	0.1108	7e-04
4	rs2602832	99942577	0.97	0.285396128624663	0.88	0.363814363818289	0.0343246837878981	0.612744322732249	0.0245	0.0187	0.024	0.0028	0.1777	0.0021	0.0022	0.0577	5e-04	0.0989	0.1255	0.0238	0.0024	0.1199	0.0201	0.0012	0.0024	0.0014	7e-04	0.0279	0.0247	0.0376	0.0658	0.0224	0.1109	7e-04
4	rs11731878	99950682	0.97	0.285396128624663	0.88	0.363814363818289	0.0361581830674801	0.620246225380745	0.0245	0.0187	0.024	0.0028	0.1777	0.0021	0.0022	0.0577	5e-04	0.0989	0.1255	0.0238	0.0024	0.1199	0.0202	0.0012	0.0024	0.0014	7e-04	0.0279	0.0248	0.0376	0.0658	0.0224	0.1109	7e-04
4	rs1037475	99952710	0.97	0.285396128624663	0.88	0.363814363818289	0.0357000944498575	0.615194496992373	0.0245	0.0187	0.024	0.0028	0.1777	0.0021	0.0022	0.0578	5e-04	0.0989	0.1255	0.0238	0.0024	0.12	0.0201	0.0012	0.0024	0.0014	7e-04	0.0279	0.0246	0.0375	0.0658	0.0224	0.111	7e-04
4	rs17216080	99959932	0.97	0.285396128624663	0.88	0.363814363818289	0.0376784931241971	0.662176651461429	0.0247	0.0187	0.0241	0.0027	0.1776	0.0021	0.002	0.0576	5e-04	0.0987	0.1259	0.0237	0.0023	0.1197	0.02	0.0012	0.0025	0.0014	7e-04	0.0282	0.0248	0.0374	0.0652	0.0226	0.1116	7e-04
4	rs116010022	99997409	0.97	0.285396128624663	0.88	0.363814363818289	0.0414253706868944	0.688995674275646	0.0254	0.0185	0.0243	0.0025	0.1773	0.0021	0.002	0.0569	5e-04	0.0983	0.1275	0.0239	0.0022	0.1174	0.0194	0.0012	0.0025	0.0014	8e-04	0.0293	0.0251	0.0373	0.0641	0.0231	0.113	6e-04
4	rs4699700	99998335	0.97	0.285396128624663	0.88	0.363814363818289	0.042034868994301	0.71336633217318	0.0254	0.0185	0.0243	0.0025	0.1773	0.0021	0.002	0.0569	5e-04	0.0983	0.1275	0.0239	0.0022	0.1174	0.0194	0.0012	0.0025	0.0014	8e-04	0.0293	0.0251	0.0373	0.0641	0.0231	0.113	6e-04
4	rs28730597	100003288	0.97	0.285396128624663	0.88	0.363814363818289	0.0424152397319317	0.685297446106755	0.0254	0.0185	0.0243	0.0025	0.1773	0.0021	0.002	0.0569	5e-04	0.0983	0.1276	0.024	0.0021	0.1174	0.0194	0.0012	0.0025	0.0014	8e-04	0.0293	0.0251	0.0373	0.064	0.0231	0.113	5e-04
4	rs1154410	100006645	0.97	0.285396128624663	0.88	0.363814363818289	0.0444281341135082	0.679832355745266	0.0254	0.0184	0.0243	0.0025	0.1774	0.0021	0.002	0.0569	5e-04	0.0984	0.1277	0.024	0.0021	0.1174	0.0193	0.0012	0.0025	0.0014	7e-04	0.0293	0.0251	0.0372	0.0639	0.0231	0.113	5e-04
4	rs1154400	100010010	0.97	0.285396128624663	0.88	0.363814363818289	0.0458056468015522	0.69062431818785	0.0254	0.0184	0.0243	0.0025	0.1774	0.0021	0.002	0.0569	5e-04	0.0984	0.1276	0.024	0.0021	0.1175	0.0193	0.0012	0.0025	0.0014	7e-04	0.0293	0.0251	0.0373	0.0639	0.0231	0.113	5e-04
4	rs17216887	100010273	0.97	0.285396128624663	0.88	0.363814363818289	0.0460535403047473	0.692698391616406	0.0254	0.0184	0.0243	0.0025	0.1775	0.0021	0.002	0.0569	5e-04	0.0984	0.1276	0.024	0.0021	0.1175	0.0193	0.0012	0.0025	0.0014	7e-04	0.0293	0.0251	0.0373	0.0639	0.0231	0.113	5e-04
4	rs1311617	100012425	0.97	0.285396128624663	0.88	0.363814363818289	0.0460225038937249	0.683523897858043	0.0255	0.0184	0.0244	0.0025	0.1775	0.0021	0.002	0.0569	5e-04	0.0984	0.1276	0.024	0.0021	0.1175	0.0193	0.0012	0.0025	0.0014	7e-04	0.0293	0.0251	0.0373	0.0639	0.0231	0.113	5e-04
4	rs7687322	100014342	0.97	0.285396128624663	0.88	0.363814363818289	0.0460225038937249	0.678062028939665	0.0255	0.0184	0.0244	0.0025	0.1774	0.0021	0.002	0.0569	5e-04	0.0984	0.1276	0.024	0.0021	0.1175	0.0193	0.0012	0.0025	0.0014	7e-04	0.0293	0.0251	0.0373	0.0639	0.0231	0.113	5e-04
4	rs2602836	100014805	0.97	0.285396128624663	0.88	0.363814363818289	0.0469912537044211	0.684853961484667	0.0255	0.0184	0.0244	0.0025	0.1775	0.0021	0.002	0.0569	5e-04	0.0984	0.1275	0.0241	0.0021	0.1175	0.0193	0.0012	0.0025	0.0014	7e-04	0.0294	0.0251	0.0373	0.0639	0.0231	0.1129	5e-04
4	rs1453874	100022724	0.97	0.285396128624663	0.88	0.363814363818289	0.0483577551561291	0.703684525600127	0.0255	0.0184	0.0244	0.0025	0.1775	0.0021	0.0019	0.0569	5e-04	0.0984	0.1276	0.0241	0.0021	0.1174	0.0193	0.0012	0.0025	0.0014	7e-04	0.0294	0.0251	0.0373	0.0638	0.0231	0.113	5e-04
4	rs2851275	100024883	0.97	0.285396128624663	0.88	0.363814363818289	0.0491158013442697	0.714709212675015	0.0255	0.0184	0.0244	0.0025	0.1775	0.0021	0.0019	0.0569	5e-04	0.0984	0.1276	0.0241	0.0021	0.1174	0.0193	0.0012	0.0025	0.0014	7e-04	0.0294	0.0251	0.0373	0.0638	0.0231	0.113	5e-04
4	rs2851255	100042103	0.97	0.285396128624663	0.88	0.363814363818289	0.048598819409636	0.707404798426329	0.0256	0.0184	0.0245	0.0025	0.1775	0.0021	0.0019	0.0568	5e-04	0.0985	0.1275	0.0241	0.0021	0.1172	0.0192	0.0012	0.0025	0.0014	9e-04	0.0295	0.0252	0.0372	0.0637	0.0232	0.113	6e-04
4	rs1126673	100045616	0.97	0.285396128624663	0.88	0.363814363818289	0.0495548828529064	0.698335068600394	0.0256	0.0184	0.0245	0.0025	0.1775	0.0021	0.0019	0.0568	5e-04	0.0985	0.1275	0.0241	0.0021	0.1172	0.0192	0.0012	0.0025	0.0014	9e-04	0.0295	0.0252	0.0372	0.0636	0.0232	0.113	6e-04
4	rs29001228	100047084	0.97	0.285396128624663	0.88	0.363814363818289	0.0495385735251202	0.698929000074762	0.0256	0.0184	0.0245	0.0025	0.1775	0.0021	0.0019	0.0568	5e-04	0.0985	0.1275	0.0241	0.0021	0.1171	0.0192	0.0012	0.0025	0.0014	9e-04	0.0295	0.0252	0.0372	0.0636	0.0232	0.113	6e-04
4	rs1126672	100047812	0.97	0.285396128624663	0.88	0.363814363818289	0.0496201563875232	0.698780506573923	0.0256	0.0184	0.0245	0.0025	0.1775	0.0021	0.0019	0.0568	5e-04	0.0985	0.1275	0.0241	0.0021	0.1172	0.0192	0.0012	0.0025	0.0014	9e-04	0.0295	0.0252	0.0372	0.0636	0.0232	0.113	6e-04
4	rs1126671	100048414	0.97	0.285396128624663	0.88	0.363814363818289	0.0495548828529064	0.698632020160294	0.0256	0.0184	0.0245	0.0025	0.1776	0.0021	0.0019	0.0568	5e-04	0.0985	0.1275	0.0241	0.0021	0.1171	0.0192	0.0012	0.0025	0.0014	9e-04	0.0295	0.0252	0.0372	0.0636	0.0232	0.113	6e-04
4	rs1126670	100052733	0.97	0.285396128624663	0.88	0.363814363818289	0.0494896672709879	0.694922167359372	0.0256	0.0184	0.0245	0.0025	0.1776	0.0021	0.0019	0.0568	5e-04	0.0984	0.1275	0.0241	0.0021	0.1171	0.0193	0.0012	0.0025	0.0014	9e-04	0.0295	0.0252	0.0372	0.0636	0.0232	0.113	6e-04
4	rs29001190	100055079	0.97	0.285396128624663	0.88	0.363814363818289	0.0490995896967046	0.687072033934967	0.0256	0.0184	0.0245	0.0025	0.1775	0.0021	0.0019	0.0568	5e-04	0.0985	0.1275	0.0241	0.0021	0.1171	0.0193	0.0012	0.0025	0.0014	8e-04	0.0295	0.0252	0.0372	0.0636	0.0232	0.113	6e-04
4	rs2032349	100062819	0.97	0.285396128624663	0.88	0.363814363818289	0.0483577551561291	0.684262749794071	0.0257	0.0184	0.0245	0.0025	0.1775	0.0021	0.0019	0.0568	5e-04	0.0985	0.1275	0.0241	0.0021	0.1171	0.0192	0.0012	0.0025	0.0014	8e-04	0.0296	0.0252	0.0372	0.0636	0.0232	0.113	6e-04
4	rs3762894	100066084	0.97	0.285396128624663	0.88	0.363814363818289	0.0488730059111565	0.627334928666887	0.0262	0.0181	0.0247	0.0025	0.1776	0.0021	0.0018	0.0566	5e-04	0.099	0.1275	0.0244	0.0023	0.1166	0.019	0.0013	0.0025	0.0014	8e-04	0.0298	0.0252	0.0368	0.063	0.0231	0.1133	6e-04
4	rs72679823	100071602	0.97	0.285396128624663	0.88	0.363814363818289	0.0476235369037566	0.618368732683002	0.0263	0.018	0.0247	0.0026	0.1774	0.0021	0.0018	0.0567	5e-04	0.0991	0.1275	0.0245	0.0023	0.1164	0.019	0.0013	0.0025	0.0015	8e-04	0.0299	0.0252	0.0368	0.0628	0.0231	0.1133	6e-04
4	rs1540053	100082154	0.97	0.285396128624663	0.88	0.363814363818289	0.0468811924024809	0.615482904557837	0.0264	0.018	0.0248	0.0026	0.1773	0.0021	0.0018	0.0567	5e-04	0.0992	0.1275	0.0245	0.0024	0.1163	0.0189	0.0013	0.0026	0.0015	8e-04	0.03	0.0252	0.0366	0.0627	0.0231	0.1133	6e-04
4	rs116165902	100113316	0.97	0.285396128624663	0.88	0.363814363818289	0.0454355093937744	0.598521916001132	0.0265	0.018	0.0248	0.0026	0.1772	0.0021	0.0018	0.0567	6e-04	0.0992	0.1276	0.0245	0.0024	0.1163	0.0189	0.0013	0.0026	0.0015	8e-04	0.03	0.0252	0.0364	0.0625	0.023	0.1134	6e-04
4	Affx-23009917	100142302	0.97	0.285396128624663	0.88	0.363814363818289	0.0437800672916412	0.563814696111984	0.0268	0.0179	0.0249	0.0026	0.1769	0.0021	0.0018	0.057	6e-04	0.0994	0.1285	0.0247	0.0024	0.116	0.0188	0.0014	0.0026	0.0017	8e-04	0.0303	0.0251	0.0356	0.0617	0.0229	0.1134	7e-04
4	rs6830685	100143184	0.97	0.285396128624663	0.88	0.363814363818289	0.0437800672916412	0.567630466983224	0.0268	0.0179	0.0249	0.0026	0.1769	0.0021	0.0017	0.057	6e-04	0.0994	0.1285	0.0247	0.0024	0.116	0.0187	0.0014	0.0026	0.0017	8e-04	0.0303	0.0251	0.0357	0.0617	0.0228	0.1134	7e-04
4	rs58584512	100147453	0.97	0.285396128624663	0.88	0.363814363818289	0.0443221921113195	0.574003962003608	0.0268	0.0179	0.0249	0.0026	0.1769	0.0021	0.0017	0.057	6e-04	0.0994	0.1285	0.0247	0.0024	0.116	0.0187	0.0014	0.0026	0.0017	8e-04	0.0303	0.0252	0.0357	0.0617	0.0229	0.1134	7e-04
4	rs1154431	100155470	0.97	0.285396128624663	0.87	0.405435896572436	0.0448383839335354	0.577836324899899	0.0268	0.0178	0.0249	0.0026	0.1769	0.0021	0.0017	0.0569	6e-04	0.0994	0.1285	0.0247	0.0024	0.116	0.0187	0.0014	0.0026	0.0017	8e-04	0.0304	0.0252	0.0357	0.0617	0.0229	0.1134	7e-04
4	rs6532814	100173968	0.97	0.285396128624663	0.87	0.405435896572436	0.0456049022739386	0.590940743840993	0.0268	0.0178	0.0249	0.0026	0.1769	0.0021	0.0017	0.0569	6e-04	0.0993	0.1285	0.0248	0.0024	0.1161	0.0186	0.0014	0.0026	0.0017	8e-04	0.0304	0.0252	0.0357	0.0617	0.023	0.1134	7e-04
4	rs77970381	100174632	0.97	0.285396128624663	0.87	0.405435896572436	0.0457438154150959	0.591226405459382	0.0268	0.0178	0.0249	0.0026	0.1769	0.0021	0.0017	0.0569	6e-04	0.0993	0.1285	0.0248	0.0024	0.1161	0.0186	0.0014	0.0026	0.0017	8e-04	0.0304	0.0252	0.0357	0.0617	0.023	0.1134	7e-04
4	rs1230027	100183423	0.97	0.285396128624663	0.87	0.405435896572436	0.0464739241143942	0.598235415166362	0.0268	0.0178	0.025	0.0026	0.1765	0.0021	0.0018	0.0568	6e-04	0.0992	0.1285	0.0249	0.0024	0.1165	0.0186	0.0014	0.0026	0.0018	8e-04	0.0305	0.0252	0.0357	0.0616	0.023	0.1133	7e-04
4	rs6811453	100194977	0.97	0.285396128624663	0.87	0.405435896572436	0.0470857312898025	0.593084011794662	0.0269	0.0178	0.0251	0.0026	0.1764	0.0021	0.0018	0.0568	6e-04	0.0991	0.1285	0.0249	0.0024	0.1166	0.0186	0.0014	0.0026	0.0018	8e-04	0.0305	0.0252	0.0357	0.0615	0.023	0.1133	7e-04
4	rs12512110	100195815	0.97	0.285396128624663	0.87	0.405435896572436	0.0469283401033239	0.589370196983675	0.0269	0.0178	0.0251	0.0026	0.1764	0.0021	0.0018	0.0568	6e-04	0.0991	0.1285	0.0249	0.0024	0.1166	0.0186	0.0014	0.0026	0.0018	8e-04	0.0305	0.0252	0.0357	0.0615	0.023	0.1133	7e-04
4	rs28364330	100201477	0.97	0.285396128624663	0.87	0.405435896572436	0.0472592744581209	0.580963543196476	0.0269	0.0178	0.0251	0.0026	0.1764	0.0021	0.0018	0.0568	6e-04	0.0991	0.1285	0.0249	0.0024	0.1166	0.0186	0.0014	0.0027	0.0018	8e-04	0.0305	0.0252	0.0357	0.0615	0.023	0.1133	7e-04
4	rs1229976	100202078	0.97	0.285396128624663	0.87	0.405435896572436	0.0473066795319212	0.583240439121798	0.0269	0.0178	0.0251	0.0026	0.1764	0.0021	0.0018	0.0568	6e-04	0.0991	0.1285	0.0249	0.0024	0.1166	0.0186	0.0014	0.0027	0.0018	8e-04	0.0305	0.0252	0.0357	0.0615	0.023	0.1133	7e-04
4	rs2276332	100203447	0.97	0.285396128624663	0.88	0.363814363818289	0.0473066795319212	0.58395240901994	0.0269	0.0178	0.0251	0.0026	0.1764	0.0021	0.0018	0.0567	6e-04	0.0991	0.1285	0.0249	0.0024	0.1166	0.0186	0.0014	0.0027	0.0018	8e-04	0.0305	0.0252	0.0357	0.0615	0.023	0.1133	7e-04
4	rs931635	100210847	0.97	0.285396128624663	0.88	0.363814363818289	0.0472434799231178	0.587372771059601	0.0269	0.0178	0.0251	0.0026	0.1764	0.0021	0.0018	0.0567	6e-04	0.0991	0.1286	0.0249	0.0024	0.1165	0.0186	0.0014	0.0027	0.0018	8e-04	0.0305	0.0252	0.0357	0.0615	0.023	0.1133	7e-04
4	rs904092	100214164	0.97	0.285396128624663	0.88	0.363814363818289	0.0495875123749139	0.561838622287762	0.0269	0.0177	0.0249	0.0028	0.1758	0.0021	0.0017	0.0567	6e-04	0.0991	0.1296	0.025	0.0024	0.116	0.0186	0.0013	0.0027	0.0018	8e-04	0.0305	0.0251	0.0359	0.0611	0.0228	0.1137	7e-04
4	rs1826909	100217743	0.97	0.285396128624663	0.88	0.363814363818289	0.0487115935072052	0.5508602712543	0.0269	0.0177	0.0249	0.0028	0.1757	0.0021	0.0017	0.0567	6e-04	0.099	0.1298	0.0251	0.0024	0.1159	0.0186	0.0013	0.0026	0.0018	8e-04	0.0305	0.0251	0.0359	0.0612	0.0228	0.1138	7e-04
4	rs1042026	100228466	0.97	0.285396128624663	0.88	0.363814363818289	0.0436751821519181	0.54231192807685	0.0269	0.0176	0.0249	0.0028	0.1754	0.0021	0.0017	0.0566	6e-04	0.0989	0.1298	0.0252	0.0024	0.1159	0.0186	0.0014	0.0026	0.0019	8e-04	0.0306	0.0251	0.036	0.0612	0.0227	0.1139	7e-04
4	rs17033	100228945	0.97	0.285396128624663	0.88	0.363814363818289	0.0430791278512991	0.536305983134215	0.0269	0.0176	0.0249	0.0028	0.1753	0.0021	0.0017	0.0566	6e-04	0.0989	0.1298	0.0252	0.0024	0.1159	0.0186	0.0014	0.0026	0.0019	8e-04	0.0306	0.0251	0.036	0.0612	0.0227	0.1139	7e-04
4	rs2066702	100229017	0.97	0.285396128624663	0.88	0.363814363818289	0.0435704686567613	0.535748135494498	0.0269	0.0176	0.0249	0.0028	0.1754	0.0021	0.0017	0.0566	6e-04	0.0989	0.1298	0.0252	0.0024	0.1159	0.0186	0.0014	0.0026	0.0019	8e-04	0.0306	0.0251	0.036	0.0612	0.0227	0.1139	7e-04
4	rs1229985	100232878	0.97	0.285396128624663	0.88	0.363814363818289	0.0413387971271031	0.51755918120838	0.0269	0.0176	0.0249	0.0028	0.1752	0.0021	0.0017	0.0564	7e-04	0.099	0.1299	0.0253	0.0025	0.116	0.0186	0.0014	0.0026	0.0019	8e-04	0.0304	0.0251	0.036	0.0611	0.0227	0.1139	8e-04
4	rs1229984	100239319	0.97	0.285396128624663	0.88	0.363814363818289	0.0395353403785627	0.493237574121191	0.0269	0.0176	0.0249	0.0028	0.1751	0.0021	0.0018	0.0564	7e-04	0.099	0.1299	0.0253	0.0026	0.116	0.0186	0.0014	0.0026	0.0019	8e-04	0.0304	0.0251	0.036	0.0611	0.0227	0.1139	8e-04
4	rs17028839	100240373	0.97	0.285396128624663	0.88	0.363814363818289	0.0365275785182266	0.4847892551313	0.027	0.0176	0.0249	0.0028	0.1752	0.0021	0.0018	0.0564	7e-04	0.099	0.1299	0.0254	0.0026	0.116	0.0186	0.0014	0.0026	0.0019	8e-04	0.0305	0.0251	0.036	0.0611	0.0224	0.1139	8e-04
4	rs1229982	100243932	0.97	0.285396128624663	0.88	0.363814363818289	0.0255823949581561	0.544690933577275	0.0271	0.0178	0.0251	0.0027	0.1747	0.0022	0.0018	0.0559	0.0011	0.0986	0.1303	0.0256	0.0028	0.116	0.0186	0.0015	0.0025	0.0022	0.0011	0.0308	0.0251	0.0357	0.061	0.0222	0.1129	0.001
4	rs76283600	100244461	0.97	0.285396128624663	0.88	0.363814363818289	0.0260491345254186	0.536166507697021	0.0271	0.0178	0.0255	0.0027	0.1744	0.0022	0.0018	0.0556	0.0013	0.0987	0.1305	0.0257	0.0029	0.1158	0.0185	0.0015	0.0025	0.0023	0.0011	0.031	0.0249	0.0356	0.061	0.0223	0.1125	0.001
4	rs1789888	100247570	0.97	0.285396128624663	0.88	0.363814363818289	0.0302347922100381	0.529204274829661	0.0272	0.0178	0.0261	0.0028	0.1738	0.0022	0.0018	0.0554	0.0014	0.0988	0.1311	0.0259	0.003	0.1152	0.0184	0.0016	0.0024	0.0023	0.0011	0.0314	0.0246	0.0353	0.0607	0.0224	0.1124	0.001
4	rs1789891	100250419	0.97	0.285396128624663	0.88	0.363814363818289	0.0320103752426631	0.523373607470373	0.0272	0.0178	0.0262	0.0028	0.1738	0.0023	0.0018	0.0553	0.0014	0.0989	0.1312	0.0259	0.003	0.1152	0.0184	0.0016	0.0024	0.0022	0.0011	0.0314	0.0245	0.0353	0.0606	0.0224	0.1124	0.001
4	rs2866152	100251067	0.97	0.285396128624663	0.88	0.363814363818289	0.0328143120268473	0.545531196764305	0.0272	0.0178	0.0262	0.0028	0.1738	0.0023	0.0018	0.0553	0.0014	0.0989	0.1312	0.0259	0.003	0.1152	0.0184	0.0016	0.0024	0.0022	0.0011	0.0314	0.0245	0.0353	0.0606	0.0224	0.1124	0.001
4	Affx-35294853	100260789	0.97	0.285396128624663	0.88	0.363814363818289	0.033532370763053	0.550579475658091	0.0272	0.0178	0.0262	0.0028	0.1738	0.0023	0.0018	0.0553	0.0014	0.0989	0.1311	0.026	0.003	0.1152	0.0184	0.0016	0.0024	0.0022	0.0011	0.0314	0.0245	0.0353	0.0605	0.0224	0.1124	0.0011
4	rs3114047	100261120	0.97	0.285396128624663	0.87	0.405435896572436	0.0335822930017695	0.551281530694695	0.0272	0.0178	0.0262	0.0028	0.1738	0.0023	0.0018	0.0553	0.0014	0.0989	0.1311	0.0261	0.003	0.1152	0.0184	0.0016	0.0024	0.0022	0.0011	0.0314	0.0245	0.0353	0.0605	0.0224	0.1124	0.0011
4	rs34250750	100264578	0.97	0.285396128624663	0.87	0.405435896572436	0.0332587245196202	0.551000682263586	0.0273	0.0177	0.0262	0.0028	0.1738	0.0023	0.0019	0.0553	0.0014	0.0989	0.1311	0.0261	0.0031	0.1152	0.0184	0.0016	0.0024	0.0022	0.0011	0.0315	0.0245	0.0352	0.0605	0.0224	0.1124	0.0011
4	rs283413	100268190	0.97	0.285396128624663	0.87	0.405435896572436	0.0327161207229661	0.538259584883026	0.0273	0.0177	0.0262	0.0028	0.1737	0.0023	0.0019	0.0553	0.0014	0.099	0.1311	0.0261	0.0031	0.1153	0.0183	0.0016	0.0024	0.0023	0.0012	0.0315	0.0245	0.0352	0.0605	0.0224	0.1124	0.0011
4	rs283416	100271356	0.97	0.285396128624663	0.87	0.405435896572436	0.0333207793454365	0.543571080796144	0.0273	0.0177	0.0262	0.0028	0.1737	0.0023	0.0019	0.0553	0.0014	0.099	0.1311	0.0261	0.0031	0.1152	0.0183	0.0016	0.0024	0.0023	0.0012	0.0315	0.0245	0.0352	0.0605	0.0224	0.1124	0.0011
4	rs1789924	100274286	0.97	0.285396128624663	0.87	0.405435896572436	0.0327529183380116	0.527397818276271	0.0273	0.0177	0.0262	0.0028	0.1737	0.0023	0.0019	0.0553	0.0014	0.099	0.1311	0.0261	0.0031	0.1153	0.0182	0.0016	0.0024	0.0023	0.0012	0.0315	0.0245	0.0352	0.0605	0.0224	0.1124	0.0011
4	rs4699741	100278697	0.97	0.285396128624663	0.87	0.405435896572436	0.0306544509928003	0.499940832275283	0.0273	0.0178	0.0261	0.0028	0.1736	0.0023	0.002	0.0553	0.0014	0.099	0.1311	0.0261	0.0031	0.1152	0.0182	0.0016	0.0024	0.0023	0.0012	0.0315	0.0245	0.0352	0.0605	0.0224	0.1124	0.0011
4	rs1154436	100285351	0.97	0.285396128624663	0.88	0.363814363818289	0.0306076210870092	0.501723116668054	0.0273	0.0178	0.0261	0.0028	0.1736	0.0023	0.002	0.0553	0.0014	0.099	0.1311	0.0261	0.0031	0.1152	0.0182	0.0016	0.0024	0.0023	0.0012	0.0316	0.0245	0.0352	0.0605	0.0224	0.1124	0.0011
4	rs12648443	100304248	0.97	0.285396128624663	0.88	0.363814363818289	0.0305491545022428	0.399893319376163	0.0273	0.0186	0.0263	0.003	0.1742	0.0024	0.0024	0.0553	0.0015	0.0994	0.1289	0.0266	0.0033	0.1157	0.0179	0.0018	0.0024	0.0026	0.0013	0.0326	0.0242	0.0332	0.0595	0.0222	0.1124	0.0012
4	rs115268096	100314731	0.97	0.285396128624663	0.88	0.363814363818289	0.0300958094642728	0.391907333697886	0.0273	0.0187	0.0263	0.003	0.1741	0.0024	0.0024	0.0552	0.0015	0.0994	0.1289	0.0266	0.0033	0.1157	0.0179	0.0018	0.0024	0.0026	0.0014	0.0326	0.0242	0.0332	0.0595	0.0222	0.1124	0.0012
4	rs991316	100322445	0.97	0.285396128624663	0.87	0.405435896572436	0.0313510565397491	0.379503284695167	0.0272	0.0187	0.0264	0.003	0.1741	0.0024	0.0024	0.0552	0.0015	0.0996	0.1286	0.0268	0.0033	0.1159	0.0179	0.0019	0.0024	0.0026	0.0014	0.0327	0.0244	0.0327	0.0593	0.0223	0.1123	0.0012
4	rs17587689	100324071	0.97	0.285396128624663	0.85	0.498060230126391	0.0413676411782428	0.335087344491429	0.0269	0.0185	0.0269	0.0028	0.1732	0.0024	0.0025	0.0556	0.0014	0.0997	0.1285	0.0275	0.0034	0.118	0.0177	0.0021	0.0027	0.0025	0.0016	0.0338	0.024	0.0308	0.0569	0.022	0.1133	0.0012
4	rs2851295	100326265	0.96	0.3177447436144	0.85	0.498060230126391	0.0519750689164285	0.312225154572281	0.0268	0.0185	0.0271	0.0028	0.173	0.0024	0.0025	0.0559	0.0014	0.0996	0.1283	0.0276	0.0034	0.1187	0.0177	0.0021	0.0029	0.0025	0.0017	0.034	0.0239	0.0303	0.0565	0.022	0.1137	0.0011
4	rs7663410	100329586	0.96	0.3177447436144	0.85	0.498060230126391	0.0529069947332992	0.310541838394933	0.0268	0.0185	0.0271	0.0028	0.1729	0.0024	0.0025	0.0558	0.0014	0.0996	0.1283	0.0276	0.0034	0.1187	0.0177	0.0021	0.0029	0.0025	0.0017	0.034	0.0239	0.0303	0.0565	0.022	0.1137	0.0011
4	rs729147	100333267	0.96	0.3177447436144	0.85	0.498060230126391	0.0527537369706673	0.306584769247575	0.0269	0.0185	0.0271	0.0028	0.1727	0.0024	0.0025	0.0557	0.0014	0.0998	0.1282	0.0276	0.0034	0.1188	0.0177	0.0021	0.0029	0.0025	0.0016	0.0341	0.024	0.0302	0.0566	0.0221	0.1135	0.0011
4	rs4147553	100334943	0.96	0.3177447436144	0.85	0.498060230126391	0.0521268058007299	0.305747340710229	0.0269	0.0185	0.0271	0.0028	0.1727	0.0024	0.0025	0.0557	0.0014	0.0999	0.1281	0.0277	0.0034	0.1188	0.0177	0.0021	0.0029	0.0025	0.0016	0.0342	0.024	0.0302	0.0566	0.0221	0.1135	0.0011
4	rs284785	100335586	0.96	0.3177447436144	0.85	0.498060230126391	0.0529922667774122	0.308501458121557	0.0269	0.0185	0.0271	0.0028	0.1727	0.0024	0.0025	0.0556	0.0014	0.0999	0.1281	0.0277	0.0035	0.1188	0.0177	0.0021	0.0029	0.0025	0.0017	0.0342	0.024	0.0302	0.0566	0.0221	0.1135	0.0011
4	rs1154454	100338342	0.96	0.3177447436144	0.85	0.498060230126391	0.0613109274110609	0.250144533136699	0.0264	0.018	0.0264	0.0029	0.1737	0.0023	0.0025	0.0557	0.0014	0.103	0.1312	0.0262	0.0038	0.1218	0.0176	0.002	0.0027	0.0022	0.0017	0.035	0.0237	0.0276	0.0556	0.021	0.1111	9e-04
4	rs971074	100341861	0.96	0.3177447436144	0.85	0.498060230126391	0.0496038325697416	0.170283492808381	0.0255	0.0177	0.0256	0.0031	0.1744	0.0024	0.0026	0.0564	0.001	0.1043	0.1344	0.0252	0.0034	0.1224	0.017	0.002	0.0027	0.0018	0.0014	0.0355	0.0231	0.0268	0.055	0.0201	0.112	7e-04
4	rs78398611	100341992	0.96	0.3177447436144	0.85	0.498060230126391	0.0489376719141511	0.168506434272203	0.0255	0.0177	0.0256	0.0031	0.1743	0.0024	0.0026	0.0564	0.001	0.1043	0.1344	0.0252	0.0034	0.1224	0.017	0.002	0.0027	0.0018	0.0014	0.0355	0.0231	0.0268	0.055	0.0201	0.112	7e-04
4	rs1154461	100342902	0.96	0.3177447436144	0.85	0.498060230126391	0.0473383008082481	0.177857822252424	0.0255	0.0177	0.0256	0.0031	0.1742	0.0024	0.0026	0.0565	0.001	0.1043	0.1344	0.0252	0.0034	0.1224	0.017	0.002	0.0027	0.0018	0.0014	0.0355	0.0231	0.0268	0.055	0.0201	0.112	7e-04
4	rs72681953	100349793	0.96	0.3177447436144	0.85	0.498060230126391	0.0456203228859758	0.172166323934022	0.0255	0.0177	0.0255	0.0031	0.1742	0.0025	0.0026	0.0568	0.001	0.1043	0.1345	0.0251	0.0034	0.1224	0.0169	0.0021	0.0027	0.0017	0.0013	0.0356	0.0231	0.0267	0.055	0.02	0.1121	7e-04
4	rs1154469	100356179	0.96	0.3177447436144	0.85	0.498060230126391	0.045975975923363	0.170679278220969	0.0255	0.0177	0.0254	0.0032	0.1743	0.0025	0.0026	0.057	0.001	0.1043	0.1346	0.025	0.0033	0.1224	0.0168	0.0021	0.0027	0.0016	0.0013	0.0356	0.0232	0.0266	0.0551	0.0198	0.1121	7e-04
4	rs17537595	100356466	0.96	0.3177447436144	0.84	0.549223467132668	0.0465989807002773	0.173060705414726	0.0255	0.0177	0.0254	0.0032	0.1743	0.0025	0.0026	0.057	9e-04	0.1043	0.1346	0.025	0.0033	0.1224	0.0168	0.0021	0.0027	0.0016	0.0013	0.0357	0.0232	0.0266	0.0551	0.0198	0.1121	7e-04
4	rs79630356	100359608	0.96	0.3177447436144	0.84	0.549223467132668	0.0471803375560585	0.169295433701399	0.0255	0.0177	0.0254	0.0032	0.1742	0.0026	0.0026	0.0571	9e-04	0.1043	0.1344	0.025	0.0033	0.1227	0.0168	0.0022	0.0027	0.0016	0.0013	0.0356	0.0232	0.0266	0.0549	0.0198	0.1122	6e-04
4	rs1154476	100360727	0.96	0.3177447436144	0.84	0.549223467132668	0.0476394173953042	0.171769339030634	0.0255	0.0177	0.0254	0.0032	0.1741	0.0026	0.0026	0.0571	9e-04	0.1044	0.1344	0.025	0.0033	0.1229	0.0168	0.0022	0.0027	0.0016	0.0013	0.0356	0.0232	0.0266	0.0549	0.0198	0.1122	6e-04
4	rs1442477	100361787	0.96	0.3177447436144	0.84	0.549223467132668	0.047607659997326	0.168013964739432	0.0254	0.0177	0.0254	0.0032	0.1741	0.0026	0.0026	0.0572	9e-04	0.1044	0.1344	0.025	0.0033	0.1228	0.0168	0.0022	0.0027	0.0016	0.0013	0.0356	0.0232	0.0266	0.0549	0.0197	0.1122	6e-04
4	rs1154486	100368524	0.96	0.3177447436144	0.84	0.549223467132668	0.0464583080741848	0.181384203457618	0.0253	0.0177	0.0254	0.0032	0.1742	0.0026	0.0026	0.0573	9e-04	0.1045	0.1346	0.0249	0.0033	0.1229	0.0169	0.0021	0.0028	0.0016	0.0013	0.0357	0.0232	0.0266	0.0549	0.0197	0.1121	6e-04
4	rs78353554	100373077	0.96	0.3177447436144	0.84	0.549223467132668	0.0459914816944197	0.179466921138837	0.0253	0.0176	0.0253	0.0032	0.1742	0.0026	0.0026	0.0573	9e-04	0.1045	0.1346	0.0249	0.0033	0.1229	0.0169	0.0021	0.0028	0.0016	0.0013	0.0357	0.0232	0.0266	0.0549	0.0197	0.1121	6e-04
4	rs284796	100389568	0.96	0.3177447436144	0.84	0.549223467132668	0.0436602125749697	0.154815099722716	0.0251	0.0176	0.0252	0.0032	0.1744	0.0025	0.0026	0.0575	9e-04	0.1051	0.1352	0.0246	0.0032	0.1229	0.0168	0.0021	0.0028	0.0015	0.0012	0.0359	0.0232	0.0263	0.0548	0.0193	0.1119	6e-04
4	rs1596178	100406139	0.96	0.3177447436144	0.84	0.549223467132668	0.0461156557721512	0.164580858810211	0.0249	0.0175	0.0249	0.0032	0.1746	0.0025	0.0025	0.0576	8e-04	0.1063	0.1358	0.0243	0.0031	0.1228	0.0168	0.002	0.0028	0.0014	0.0012	0.0362	0.0233	0.0258	0.0546	0.0191	0.112	6e-04
4	rs79623823	100424205	0.96	0.3177447436144	0.84	0.549223467132668	0.0513042720693748	0.17127355698756	0.0249	0.0175	0.0249	0.0032	0.1748	0.0024	0.0025	0.0576	8e-04	0.1065	0.1359	0.0242	0.0031	0.123	0.0168	0.0019	0.0028	0.0013	0.0012	0.0362	0.0233	0.0256	0.0546	0.019	0.112	6e-04
4	rs2654838	100424345	0.96	0.3177447436144	0.84	0.549223467132668	0.0517732148983823	0.173757448789393	0.0249	0.0175	0.0249	0.0032	0.1748	0.0024	0.0025	0.0576	8e-04	0.1065	0.1359	0.0242	0.0031	0.123	0.0168	0.0019	0.0028	0.0013	0.0012	0.0362	0.0233	0.0256	0.0546	0.019	0.112	6e-04
4	rs62304980	100434952	0.96	0.3177447436144	0.84	0.549223467132668	0.0540400105047219	0.181283119146183	0.025	0.0175	0.0249	0.0032	0.1749	0.0024	0.0025	0.0576	7e-04	0.107	0.136	0.0242	0.0031	0.1231	0.0166	0.0019	0.0028	0.0013	0.0011	0.0362	0.0232	0.0255	0.0547	0.0188	0.1118	6e-04
4	rs2718687	100439076	0.96	0.3177447436144	0.84	0.549223467132668	0.0572840871539975	0.182294833329687	0.0251	0.0175	0.0249	0.0032	0.1749	0.0024	0.0025	0.0577	7e-04	0.1075	0.136	0.0242	0.0031	0.1232	0.0165	0.0019	0.0028	0.0012	0.0011	0.0362	0.0231	0.0255	0.0545	0.0187	0.1115	6e-04
4	rs114909098	100439406	0.96	0.3177447436144	0.84	0.549223467132668	0.0576804335396312	0.18188991549038	0.0251	0.0175	0.0249	0.0032	0.1749	0.0024	0.0025	0.0577	7e-04	0.1075	0.1361	0.0242	0.0031	0.1233	0.0164	0.0019	0.0028	0.0012	0.0011	0.0362	0.0231	0.0255	0.0545	0.0187	0.1115	6e-04
4	rs72681965	100440919	0.96	0.3177447436144	0.84	0.549223467132668	0.0581875050956461	0.193239914462742	0.0251	0.0175	0.0249	0.0032	0.1749	0.0024	0.0025	0.0575	7e-04	0.1076	0.1361	0.0242	0.0031	0.1233	0.0165	0.0019	0.0027	0.0012	0.0011	0.0362	0.0231	0.0255	0.0546	0.0187	0.1115	6e-04
4	rs2718676	100442716	0.96	0.3177447436144	0.84	0.549223467132668	0.058278364041622	0.186871369457238	0.0251	0.0175	0.0249	0.0031	0.175	0.0024	0.0025	0.0576	7e-04	0.1076	0.136	0.0242	0.0031	0.1232	0.0165	0.0019	0.0027	0.0012	0.0011	0.0363	0.0232	0.0255	0.0546	0.0187	0.1116	6e-04
4	rs35263221	100442885	0.96	0.3177447436144	0.84	0.549223467132668	0.0581148857128635	0.187280047839955	0.0251	0.0175	0.0249	0.0031	0.175	0.0024	0.0025	0.0576	7e-04	0.1076	0.136	0.0242	0.0031	0.1232	0.0165	0.0019	0.0027	0.0012	0.0011	0.0363	0.0232	0.0255	0.0546	0.0187	0.1116	6e-04
4	rs116494578	100442961	0.96	0.3177447436144	0.84	0.549223467132668	0.0580604606993615	0.187791323970311	0.0251	0.0175	0.0249	0.0031	0.175	0.0024	0.0025	0.0576	7e-04	0.1076	0.136	0.0242	0.0031	0.1232	0.0165	0.0019	0.0027	0.0012	0.0011	0.0363	0.0232	0.0255	0.0546	0.0187	0.1116	6e-04
4	rs13143848	100443720	0.96	0.3177447436144	0.84	0.549223467132668	0.0579336007026773	0.187689030717356	0.0251	0.0174	0.0249	0.0031	0.1749	0.0024	0.0025	0.0576	7e-04	0.1076	0.1361	0.0242	0.0032	0.1233	0.0165	0.0019	0.0027	0.0012	0.0011	0.0363	0.0232	0.0254	0.0545	0.0187	0.1116	6e-04
4	rs17029087	100443800	0.96	0.3177447436144	0.84	0.549223467132668	0.0579698276050956	0.186769247482587	0.0251	0.0174	0.0249	0.0031	0.1749	0.0024	0.0025	0.0576	7e-04	0.1076	0.1361	0.0242	0.0032	0.1233	0.0165	0.0019	0.0027	0.0012	0.0011	0.0363	0.0232	0.0254	0.0545	0.0187	0.1116	6e-04
4	rs17029090	100443853	0.96	0.3177447436144	0.84	0.549223467132668	0.0575180721795537	0.185851008116084	0.0252	0.0174	0.0248	0.0031	0.1749	0.0024	0.0025	0.0576	7e-04	0.1077	0.1361	0.0241	0.0032	0.1233	0.0165	0.0019	0.0027	0.0012	0.0011	0.0363	0.0232	0.0254	0.0545	0.0187	0.1116	6e-04
4	rs114887343	100451422	0.96	0.3177447436144	0.84	0.549223467132668	0.0653830499956184	0.227659807517001	0.0255	0.0172	0.0246	0.0031	0.175	0.0024	0.0025	0.0578	7e-04	0.1084	0.1356	0.0238	0.0032	0.1231	0.0167	0.0019	0.0028	0.0013	0.0011	0.0364	0.0232	0.0246	0.0543	0.0185	0.112	7e-04
4	rs116298720	100452787	0.96	0.3177447436144	0.84	0.549223467132668	0.0654026675874664	0.22809623702766	0.0255	0.0172	0.0246	0.0031	0.175	0.0024	0.0025	0.0578	7e-04	0.1084	0.1356	0.0238	0.0032	0.1231	0.0167	0.0019	0.0028	0.0013	0.0011	0.0364	0.0232	0.0246	0.0543	0.0185	0.112	7e-04
4	rs72681975	100460202	0.96	0.3177447436144	0.84	0.549223467132668	0.0654026675874664	0.229297815507276	0.0255	0.0172	0.0247	0.0031	0.175	0.0024	0.0025	0.0578	7e-04	0.1084	0.1356	0.0238	0.0032	0.1231	0.0167	0.0019	0.0028	0.0013	0.0011	0.0364	0.0232	0.0246	0.0543	0.0185	0.112	7e-04
4	rs1873516	100465572	0.96	0.3177447436144	0.84	0.549223467132668	0.06542228904149	0.231268441210747	0.0255	0.0172	0.0247	0.0031	0.175	0.0024	0.0025	0.0578	7e-04	0.1084	0.1356	0.0238	0.0032	0.1231	0.0167	0.0019	0.0028	0.0013	0.0011	0.0364	0.0232	0.0246	0.0543	0.0185	0.112	7e-04
4	rs78695881	100478375	0.95	0.352537935866182	0.84	0.549223467132668	0.0656187160542293	0.230939624699102	0.0255	0.0172	0.0246	0.0031	0.1749	0.0024	0.0026	0.0578	7e-04	0.1085	0.1357	0.0238	0.0033	0.123	0.0167	0.0019	0.0028	0.0014	0.0011	0.0365	0.0232	0.0245	0.0542	0.0186	0.112	7e-04
4	rs11097669	100486295	0.95	0.352537935866182	0.84	0.549223467132668	0.0675040820664571	0.253975961160629	0.0255	0.0172	0.0246	0.0031	0.1748	0.0024	0.0026	0.0578	7e-04	0.1086	0.1357	0.0238	0.0033	0.1229	0.0168	0.002	0.0028	0.0014	0.0011	0.0365	0.0232	0.0245	0.0542	0.0186	0.112	7e-04
4	rs72681991	100486977	0.95	0.352537935866182	0.84	0.549223467132668	0.0675441503414339	0.255558940540181	0.0255	0.0172	0.0246	0.0031	0.1748	0.0024	0.0026	0.0577	7e-04	0.1086	0.1358	0.0238	0.0033	0.1229	0.0168	0.002	0.0028	0.0014	0.0011	0.0365	0.0232	0.0245	0.0542	0.0186	0.112	7e-04
4	rs7667001	100496105	0.95	0.352537935866182	0.84	0.549223467132668	0.067845158217361	0.262720436874489	0.0255	0.0172	0.0246	0.0031	0.1747	0.0024	0.0026	0.0577	7e-04	0.1086	0.1358	0.0238	0.0033	0.1229	0.0168	0.002	0.0028	0.0015	0.0011	0.0365	0.0232	0.0245	0.0541	0.0186	0.112	7e-04
4	rs79030010	100502747	0.95	0.352537935866182	0.84	0.549223467132668	0.0681067398817337	0.262149802672913	0.0255	0.0172	0.0247	0.0031	0.1746	0.0024	0.0026	0.0577	7e-04	0.1087	0.1358	0.0238	0.0033	0.1229	0.0168	0.002	0.0028	0.0015	0.0011	0.0365	0.0232	0.0245	0.0541	0.0186	0.112	7e-04
4	Affx-52249282	100503136	0.95	0.352537935866182	0.84	0.549223467132668	0.0679859281349822	0.261921657587252	0.0255	0.0172	0.0247	0.0031	0.1746	0.0024	0.0026	0.0577	7e-04	0.1087	0.1358	0.0238	0.0033	0.1229	0.0168	0.002	0.0028	0.0015	0.0011	0.0365	0.0232	0.0245	0.0541	0.0186	0.1119	7e-04
4	rs61733139	100504566	0.95	0.352537935866182	0.84	0.549223467132668	0.0684295900569572	0.262149802672913	0.0255	0.0172	0.0247	0.0031	0.1746	0.0024	0.0026	0.0577	7e-04	0.1087	0.1358	0.0238	0.0033	0.1229	0.0168	0.002	0.0028	0.0015	0.0011	0.0365	0.0232	0.0245	0.0541	0.0186	0.1119	7e-04
4	rs2306986	100504575	0.95	0.352537935866182	0.84	0.549223467132668	0.0675040820664571	0.260781864474684	0.0255	0.0172	0.0247	0.0031	0.1746	0.0024	0.0026	0.0577	7e-04	0.1087	0.1358	0.0238	0.0032	0.1229	0.0168	0.002	0.0028	0.0015	0.0011	0.0366	0.0232	0.0245	0.0541	0.0186	0.112	7e-04
4	rs3816873	100504664	0.95	0.352537935866182	0.84	0.549223467132668	0.0675842341673178	0.261123639113878	0.0255	0.0171	0.0247	0.0031	0.1746	0.0024	0.0026	0.0577	7e-04	0.1087	0.1358	0.0238	0.0032	0.1229	0.0168	0.002	0.0028	0.0015	0.0011	0.0366	0.0232	0.0245	0.0541	0.0186	0.112	7e-04
4	rs80241117	100506518	0.95	0.352537935866182	0.84	0.549223467132668	0.0667258562662527	0.263634257156955	0.0256	0.0171	0.0246	0.0031	0.1746	0.0024	0.0025	0.0577	7e-04	0.1089	0.1359	0.0238	0.0032	0.123	0.0166	0.002	0.0028	0.0015	0.0011	0.0366	0.0231	0.0246	0.0541	0.0186	0.1121	7e-04
4	rs3792683	100510903	0.96	0.3177447436144	0.84	0.549223467132668	0.067845158217361	0.263519975462864	0.0256	0.017	0.0246	0.0031	0.1746	0.0024	0.0025	0.0575	7e-04	0.1092	0.136	0.0238	0.003	0.1232	0.0163	0.0019	0.0028	0.0015	0.0011	0.0367	0.0229	0.0246	0.0541	0.0186	0.1121	7e-04
4	rs61750974	100512392	0.96	0.3177447436144	0.84	0.549223467132668	0.0678250637958223	0.250369401154829	0.0256	0.017	0.0246	0.0031	0.1746	0.0024	0.0025	0.0575	7e-04	0.1092	0.1361	0.0238	0.003	0.1233	0.0162	0.0019	0.0028	0.0015	0.0011	0.0368	0.0229	0.0246	0.0541	0.0186	0.1121	7e-04
4	rs982424	100512412	0.96	0.3177447436144	0.84	0.549223467132668	0.0669846087752095	0.252396086480084	0.0256	0.017	0.0246	0.0031	0.1746	0.0024	0.0025	0.0575	7e-04	0.1092	0.136	0.0238	0.003	0.1233	0.0162	0.0019	0.0028	0.0015	0.0011	0.0368	0.0229	0.0247	0.0541	0.0186	0.1121	7e-04
4	rs2306985	100516022	0.96	0.3177447436144	0.84	0.549223467132668	0.0676243335459699	0.255445767887816	0.0257	0.017	0.0246	0.0031	0.1746	0.0024	0.0025	0.0574	7e-04	0.1093	0.1361	0.0237	0.003	0.1233	0.0162	0.0019	0.0028	0.0015	0.0011	0.0368	0.0229	0.0247	0.0541	0.0186	0.1121	7e-04
4	rs34734558	100530143	0.96	0.3177447436144	0.84	0.549223467132668	0.067104254206207	0.247899378095038	0.0257	0.017	0.0245	0.0031	0.1745	0.0024	0.0025	0.0574	7e-04	0.1095	0.1361	0.0237	0.003	0.1233	0.0162	0.0019	0.0028	0.0015	0.0011	0.0368	0.0229	0.0247	0.054	0.0185	0.1121	7e-04
4	rs113337987	100532602	0.96	0.3177447436144	0.84	0.549223467132668	0.0671441670747496	0.244432118962801	0.0257	0.017	0.0245	0.0031	0.1745	0.0024	0.0025	0.0574	7e-04	0.1095	0.1361	0.0237	0.003	0.1233	0.0162	0.0019	0.0028	0.0015	0.0011	0.0368	0.0229	0.0247	0.054	0.0185	0.1121	7e-04
4	rs41275715	100533913	0.96	0.3177447436144	0.84	0.549223467132668	0.0701204107916711	0.246107885669138	0.0257	0.017	0.0246	0.0031	0.1745	0.0024	0.0026	0.0574	7e-04	0.1095	0.1361	0.0237	0.003	0.1234	0.0162	0.0019	0.0028	0.0015	0.0011	0.0368	0.0229	0.0247	0.054	0.0185	0.1121	7e-04
4	Affx-23014733	100544867	0.96	0.3177447436144	0.84	0.549223467132668	0.0710069803808106	0.243094134555657	0.0257	0.0169	0.0246	0.0031	0.1744	0.0024	0.0026	0.0575	7e-04	0.1096	0.1361	0.0236	0.003	0.1234	0.0162	0.0019	0.0028	0.0014	0.0011	0.0368	0.0228	0.0247	0.054	0.0185	0.1121	7e-04
4	rs78034385	100563903	0.96	0.3177447436144	0.85	0.498060230126391	0.0778338988623604	0.286209319573421	0.0259	0.0167	0.0247	0.0031	0.1739	0.0023	0.0026	0.0575	7e-04	0.1103	0.136	0.0236	0.0029	0.1237	0.0162	0.0019	0.0029	0.0014	0.0011	0.0367	0.0226	0.0246	0.054	0.0185	0.1121	7e-04
4	rs75888472	100565204	0.96	0.3177447436144	0.85	0.498060230126391	0.0781638918270453	0.276298668046304	0.0259	0.0167	0.0247	0.0031	0.1738	0.0023	0.0026	0.0575	7e-04	0.1104	0.136	0.0236	0.0029	0.1237	0.0162	0.0019	0.0029	0.0014	0.0011	0.0367	0.0225	0.0245	0.054	0.0185	0.1121	7e-04
4	rs17029277	100575711	0.96	0.3177447436144	0.85	0.498060230126391	0.0821031547336485	0.291616992549309	0.026	0.0166	0.0247	0.0032	0.1737	0.0023	0.0026	0.0576	7e-04	0.1105	0.136	0.0235	0.0028	0.1237	0.0163	0.002	0.0029	0.0014	0.0011	0.0367	0.0224	0.0245	0.054	0.0185	0.1121	7e-04
4	rs17029297	100580294	0.96	0.3177447436144	0.85	0.498060230126391	0.0833138191725159	0.281765454544118	0.0261	0.0165	0.0247	0.0032	0.1737	0.0024	0.0027	0.0577	7e-04	0.1106	0.1359	0.0234	0.0028	0.1236	0.0163	0.002	0.0029	0.0014	0.0011	0.0367	0.0223	0.0244	0.054	0.0185	0.1121	7e-04
4	rs2637769	100603268	0.96	0.3177447436144	0.85	0.498060230126391	0.0853490545167024	0.266037737420555	0.0261	0.0164	0.0247	0.0032	0.1737	0.0024	0.0027	0.0579	7e-04	0.1109	0.1359	0.0233	0.0029	0.1234	0.0163	0.002	0.003	0.0013	0.0011	0.0368	0.0222	0.0244	0.054	0.0185	0.1122	7e-04
4	rs77866269	100612271	0.96	0.3177447436144	0.85	0.498060230126391	0.0864724122261341	0.259075095769488	0.0261	0.0164	0.0247	0.0032	0.1737	0.0024	0.0027	0.0579	7e-04	0.111	0.1359	0.0233	0.0029	0.1233	0.0163	0.002	0.003	0.0013	0.0011	0.0368	0.0222	0.0244	0.054	0.0185	0.1122	8e-04
4	rs1027222	100613610	0.96	0.3177447436144	0.85	0.498060230126391	0.0865194218569478	0.259188771051762	0.0261	0.0164	0.0247	0.0032	0.1737	0.0024	0.0027	0.0579	7e-04	0.111	0.1359	0.0233	0.0029	0.1233	0.0163	0.002	0.003	0.0013	0.001	0.0368	0.0222	0.0243	0.054	0.0185	0.1122	8e-04
4	rs115097844	100631114	0.96	0.3177447436144	0.85	0.498060230126391	0.0851161983943261	0.249582643096599	0.0261	0.0164	0.0247	0.0032	0.1737	0.0024	0.0027	0.0579	7e-04	0.1112	0.1359	0.0233	0.0029	0.1232	0.0164	0.002	0.003	0.0013	0.001	0.0367	0.0221	0.0243	0.054	0.0185	0.1122	8e-04
4	rs7667218	100636509	0.96	0.3177447436144	0.85	0.498060230126391	0.0846285198125489	0.239094288042462	0.0261	0.0164	0.0247	0.0032	0.1736	0.0024	0.0027	0.0579	7e-04	0.1112	0.1358	0.0233	0.0029	0.1232	0.0164	0.0021	0.003	0.0013	0.001	0.0367	0.0222	0.0243	0.054	0.0185	0.1122	8e-04
4	rs11936303	100637002	0.96	0.3177447436144	0.85	0.498060230126391	0.0852791551054111	0.237876357464678	0.0261	0.0164	0.0246	0.0032	0.1736	0.0024	0.0027	0.0579	7e-04	0.1112	0.1358	0.0233	0.0029	0.1232	0.0164	0.0021	0.003	0.0013	0.001	0.0367	0.0222	0.0243	0.0539	0.0185	0.1122	8e-04
4	rs28702453	100642528	0.96	0.3177447436144	0.85	0.498060230126391	0.0804317238633176	0.236329154656731	0.0262	0.0164	0.0246	0.0032	0.1736	0.0025	0.0028	0.0579	7e-04	0.1114	0.1357	0.0232	0.0029	0.1232	0.0164	0.0021	0.003	0.0014	0.001	0.0367	0.0222	0.0243	0.0538	0.0185	0.1118	8e-04
4	rs2866168	100657673	0.96	0.3177447436144	0.85	0.498060230126391	0.0771329160180881	0.191898573815898	0.0262	0.0164	0.0246	0.0033	0.1735	0.0025	0.0028	0.058	8e-04	0.1115	0.1357	0.0233	0.0029	0.1232	0.0165	0.0021	0.003	0.0014	0.001	0.0368	0.0222	0.0243	0.0538	0.0185	0.1115	8e-04
4	rs1108962	100663492	0.96	0.3177447436144	0.85	0.498060230126391	0.073012520390987	0.171769339030634	0.0264	0.0163	0.0245	0.0034	0.1735	0.0027	0.003	0.0582	8e-04	0.1115	0.1351	0.0236	0.003	0.1233	0.0166	0.0022	0.0031	0.0015	0.0011	0.0368	0.0221	0.0242	0.0536	0.0185	0.1105	9e-04
4	rs7685556	100665907	0.96	0.3177447436144	0.85	0.498060230126391	0.0623318203150623	0.171769339030634	0.0264	0.0165	0.0241	0.0034	0.1728	0.0028	0.003	0.0587	9e-04	0.1116	0.1345	0.0238	0.003	0.1236	0.0167	0.0023	0.0032	0.0016	0.0011	0.037	0.022	0.0242	0.0533	0.0184	0.1104	0.001
4	rs77938353	100670112	0.96	0.3177447436144	0.85	0.498060230126391	0.0453125836933188	0.150343530873822	0.0263	0.0173	0.0231	0.0034	0.1726	0.0028	0.003	0.0593	9e-04	0.1118	0.1338	0.0241	0.003	0.1239	0.017	0.0023	0.0032	0.0018	0.0012	0.0371	0.0216	0.0243	0.053	0.0184	0.1102	0.001
4	rs4699760	100671057	0.96	0.3177447436144	0.86	0.450156947394433	0.0457901836330573	0.163702091825455	0.0263	0.0173	0.0231	0.0034	0.1725	0.0028	0.003	0.0593	9e-04	0.1119	0.1338	0.0241	0.003	0.1239	0.017	0.0023	0.0032	0.0018	0.0012	0.0372	0.0216	0.0243	0.053	0.0184	0.1102	0.001
4	rs80225149	100677047	0.96	0.3177447436144	0.86	0.450156947394433	0.0442617312071298	0.184629097908098	0.0263	0.0174	0.0224	0.0032	0.1721	0.0028	0.0031	0.0599	0.001	0.1122	0.1334	0.0249	0.0031	0.124	0.0174	0.0024	0.0032	0.0022	0.0012	0.0377	0.0209	0.0242	0.0518	0.018	0.1107	0.0011
4	rs6811327	100686097	0.95	0.352537935866182	0.86	0.450156947394433	0.0758079709308811	0.155676690275074	0.026	0.0175	0.022	0.0031	0.1714	0.0029	0.0033	0.0604	0.0011	0.1121	0.1328	0.0259	0.004	0.1237	0.0179	0.0025	0.0033	0.0026	0.0015	0.0381	0.02	0.0241	0.0502	0.0177	0.111	0.0013
4	rs13122269	100692646	0.95	0.352537935866182	0.86	0.450156947394433	0.0763058010022267	0.170778274654062	0.0261	0.0175	0.022	0.0032	0.1713	0.0029	0.0033	0.0604	0.0011	0.1121	0.1328	0.0259	0.004	0.1237	0.0179	0.0025	0.0033	0.0026	0.0015	0.0381	0.02	0.0241	0.0503	0.0177	0.111	0.0013
4	rs7675530	100692868	0.95	0.352537935866182	0.86	0.450156947394433	0.0779437966505664	0.171075384045467	0.0261	0.0175	0.022	0.0032	0.1713	0.0029	0.0033	0.0604	0.0011	0.112	0.1328	0.0259	0.004	0.1237	0.0179	0.0025	0.0033	0.0026	0.0015	0.0382	0.02	0.0241	0.0503	0.0177	0.111	0.0013
4	rs56134227	100693138	0.95	0.352537935866182	0.86	0.450156947394433	0.0781418643292368	0.170778274654062	0.0261	0.0175	0.022	0.0032	0.1714	0.0029	0.0033	0.0604	0.0011	0.1121	0.1328	0.0259	0.004	0.1237	0.0178	0.0025	0.0033	0.0026	0.0015	0.0382	0.02	0.0241	0.0503	0.0177	0.111	0.0013
4	rs6816436	100693588	0.95	0.352537935866182	0.86	0.450156947394433	0.0780758058117323	0.169591640529067	0.026	0.0175	0.022	0.0032	0.1714	0.0029	0.0033	0.0604	0.0011	0.1121	0.1328	0.0259	0.004	0.1237	0.0178	0.0025	0.0033	0.0026	0.0015	0.0382	0.02	0.0241	0.0503	0.0177	0.111	0.0013
4	rs17610065	100704029	0.95	0.352537935866182	0.86	0.450156947394433	0.0785168754250214	0.168407900013418	0.026	0.0175	0.022	0.0032	0.1713	0.0029	0.0032	0.0604	0.0011	0.1122	0.1326	0.026	0.004	0.1236	0.018	0.0025	0.0033	0.0026	0.0015	0.0381	0.0199	0.0241	0.0502	0.0177	0.1112	0.0013
4	Affx-23016596	100708621	0.95	0.352537935866182	0.86	0.450156947394433	0.0784726964992613	0.176253736723342	0.026	0.0175	0.0219	0.0031	0.1713	0.0029	0.0032	0.0605	0.0011	0.1122	0.1325	0.0261	0.004	0.1234	0.0179	0.0025	0.0033	0.0027	0.0015	0.0381	0.02	0.0241	0.0502	0.0176	0.1115	0.0013
4	rs62305017	100710483	0.95	0.352537935866182	0.86	0.450156947394433	0.0774171975384979	0.18108100866617	0.026	0.0175	0.0219	0.0031	0.1712	0.0029	0.0032	0.0606	0.0011	0.1122	0.1325	0.026	0.004	0.1234	0.0179	0.0025	0.0032	0.0027	0.0015	0.0381	0.0201	0.0241	0.0501	0.0176	0.1115	0.0013
4	rs12152555	100712375	0.95	0.352537935866182	0.86	0.450156947394433	0.0780317867780187	0.190354815795888	0.026	0.0175	0.0219	0.0031	0.1713	0.0029	0.0032	0.0607	0.0011	0.1122	0.1324	0.026	0.004	0.1237	0.0179	0.0025	0.0032	0.0027	0.0015	0.0381	0.0201	0.0241	0.0501	0.0176	0.1114	0.0013
4	rs11735070	100713765	0.95	0.352537935866182	0.86	0.450156947394433	0.0778998255536584	0.18912286330841	0.026	0.0175	0.0219	0.0031	0.1713	0.0029	0.0032	0.0607	0.0011	0.1122	0.1324	0.026	0.004	0.1237	0.0179	0.0025	0.0032	0.0027	0.0015	0.0381	0.0201	0.024	0.0501	0.0176	0.1114	0.0013
4	rs76745638	100729215	0.95	0.352537935866182	0.86	0.450156947394433	0.0813098672586799	0.263291458474518	0.0263	0.0173	0.0217	0.0029	0.1716	0.0031	0.0032	0.061	0.0011	0.1121	0.133	0.026	0.004	0.1229	0.0178	0.0028	0.003	0.0027	0.0015	0.0382	0.0198	0.0238	0.0497	0.0172	0.1124	0.0014
4	rs2228694	100729676	0.95	0.352537935866182	0.86	0.450156947394433	0.0924014871051624	0.297885461275152	0.0265	0.0172	0.0215	0.0028	0.1717	0.0032	0.0033	0.0612	0.0011	0.1123	0.1332	0.026	0.004	0.1223	0.0178	0.0029	0.0029	0.0027	0.0015	0.0384	0.0195	0.0237	0.0494	0.017	0.113	0.0015
4	rs10516457	100733348	0.95	0.352537935866182	0.87	0.405435896572436	0.102875770276341	0.22809623702766	0.0264	0.017	0.0216	0.0025	0.1717	0.0034	0.0034	0.0613	0.0012	0.1121	0.1334	0.0259	0.0039	0.1218	0.0172	0.0032	0.0027	0.0026	0.0015	0.0386	0.0198	0.0232	0.0494	0.0169	0.1138	0.0017
4	rs62305029	100733887	0.95	0.352537935866182	0.87	0.405435896572436	0.103769568130063	0.229516504139965	0.0265	0.017	0.0216	0.0025	0.1717	0.0034	0.0034	0.0613	0.0012	0.1118	0.1335	0.0259	0.0039	0.1219	0.0172	0.0032	0.0027	0.0026	0.0015	0.0387	0.0198	0.0232	0.0494	0.0169	0.1139	0.0017
4	rs75110318	100738592	0.95	0.352537935866182	0.87	0.405435896572436	0.108636063274952	0.226134444403144	0.0265	0.017	0.0216	0.0025	0.1716	0.0034	0.0035	0.0613	0.0012	0.1121	0.1334	0.0258	0.0039	0.1219	0.0172	0.0032	0.0027	0.0026	0.0015	0.0388	0.0198	0.0232	0.0494	0.0169	0.1139	0.0017
4	rs17029525	100745295	0.95	0.352537935866182	0.89	0.325204496311925	0.109915316593141	0.223961150903986	0.0265	0.017	0.0216	0.0025	0.1716	0.0034	0.0035	0.0613	0.0012	0.1121	0.1335	0.0258	0.004	0.1218	0.0171	0.0032	0.0026	0.0026	0.0015	0.0388	0.0198	0.0232	0.0494	0.0168	0.1139	0.0017
4	rs7687842	100748966	0.95	0.352537935866182	0.89	0.325204496311925	0.111589446517454	0.252283357420548	0.0265	0.017	0.0216	0.0025	0.1717	0.0034	0.0035	0.0613	0.0012	0.1121	0.1335	0.0258	0.004	0.1217	0.0171	0.0033	0.0027	0.0026	0.0015	0.0388	0.0198	0.0232	0.0494	0.0168	0.1139	0.0017
4	rs9994187	100752644	0.95	0.352537935866182	0.89	0.325204496311925	0.112252405807344	0.24801148331801	0.0264	0.017	0.0216	0.0025	0.1717	0.0034	0.0035	0.0613	0.0012	0.1121	0.1335	0.0258	0.004	0.1218	0.0171	0.0033	0.0027	0.0026	0.0015	0.0388	0.0198	0.0232	0.0494	0.0168	0.1139	0.0017
4	rs56271274	100754980	0.95	0.352537935866182	0.89	0.325204496311925	0.108853154501721	0.241313805565374	0.0264	0.017	0.0216	0.0025	0.1717	0.0035	0.0035	0.0614	0.0012	0.1121	0.1335	0.0258	0.0039	0.1218	0.0171	0.0033	0.0027	0.0026	0.0015	0.0388	0.0197	0.0232	0.0495	0.0167	0.1139	0.0017
4	rs72684357	100758332	0.95	0.352537935866182	0.89	0.325204496311925	0.108121546312747	0.241758495810501	0.0264	0.017	0.0215	0.0025	0.1718	0.0035	0.0035	0.0615	0.0012	0.1121	0.1335	0.0257	0.0039	0.1219	0.0171	0.0033	0.0027	0.0026	0.0015	0.0389	0.0197	0.0232	0.0495	0.0166	0.114	0.0017
4	rs114973060	100758603	0.95	0.352537935866182	0.89	0.325204496311925	0.107824359154225	0.238319010462656	0.0264	0.017	0.0215	0.0025	0.1718	0.0035	0.0035	0.0615	0.0012	0.112	0.1335	0.0257	0.0039	0.1219	0.0171	0.0033	0.0027	0.0026	0.0015	0.0389	0.0197	0.0232	0.0495	0.0166	0.114	0.0017
4	rs76045014	100760000	0.95	0.352537935866182	0.89	0.325204496311925	0.104853791959419	0.231378080331614	0.0263	0.017	0.0215	0.0024	0.1718	0.0035	0.0035	0.0615	0.0012	0.112	0.1335	0.0257	0.0039	0.1219	0.0171	0.0032	0.0027	0.0026	0.0015	0.0389	0.0197	0.0231	0.0496	0.0166	0.1141	0.0017
4	rs17539582	100760606	0.95	0.352537935866182	0.89	0.325204496311925	0.104800740307376	0.237212873459777	0.0263	0.017	0.0215	0.0024	0.1719	0.0035	0.0035	0.0616	0.0012	0.112	0.1335	0.0257	0.0039	0.122	0.017	0.0032	0.0027	0.0026	0.0015	0.0389	0.0197	0.0231	0.0496	0.0166	0.1141	0.0017
4	rs2017707	100776252	0.95	0.352537935866182	0.89	0.325204496311925	0.100972988061145	0.25059433311893	0.0263	0.017	0.0215	0.0024	0.172	0.0035	0.0035	0.0617	0.0011	0.1118	0.1338	0.0257	0.0039	0.1219	0.017	0.0032	0.0027	0.0025	0.0014	0.0388	0.0196	0.0232	0.0497	0.0165	0.1142	0.0017
4	rs28705829	100787671	0.95	0.352537935866182	0.89	0.325204496311925	0.10682844654959	0.266037737420555	0.0264	0.017	0.0212	0.0024	0.1723	0.0035	0.0035	0.0618	0.0011	0.1119	0.1341	0.0258	0.0038	0.122	0.0167	0.0032	0.0027	0.0025	0.0014	0.0387	0.0193	0.0231	0.0497	0.0165	0.1144	0.0017
4	rs7684872	100827622	0.95	0.352537935866182	0.89	0.325204496311925	0.125221676133135	0.285623388143333	0.0265	0.017	0.0211	0.0023	0.1724	0.0035	0.0034	0.0619	0.0011	0.1119	0.1342	0.0259	0.0038	0.1221	0.0166	0.0032	0.0027	0.0024	0.0015	0.0387	0.0192	0.023	0.0496	0.0165	0.1147	0.0017
4	rs78150160	100829065	0.95	0.352537935866182	0.89	0.325204496311925	0.125162506644569	0.283400194839941	0.0265	0.017	0.0211	0.0023	0.1724	0.0035	0.0034	0.0619	0.0011	0.1119	0.1342	0.0259	0.0038	0.1221	0.0166	0.0032	0.0027	0.0024	0.0015	0.0387	0.0192	0.023	0.0496	0.0165	0.1147	0.0017
4	rs76263771	100869244	0.95	0.352537935866182	0.9	0.289513196358555	0.12910417579191	0.288909309296894	0.0266	0.017	0.021	0.0022	0.1723	0.0035	0.0033	0.0619	0.0011	0.1119	0.1343	0.0259	0.0038	0.1221	0.0166	0.0032	0.0026	0.0024	0.0015	0.0387	0.0192	0.023	0.0497	0.0165	0.1148	0.0017
4	rs61203457	100870182	0.95	0.352537935866182	0.9	0.289513196358555	0.130677319373366	0.297410966297307	0.0266	0.017	0.021	0.0022	0.1723	0.0035	0.0033	0.0619	0.0011	0.1119	0.1343	0.0259	0.0038	0.122	0.0166	0.0032	0.0026	0.0024	0.0015	0.0387	0.0192	0.023	0.0497	0.0165	0.1148	0.0017
4	rs77855620	100885074	0.95	0.352537935866182	0.9	0.289513196358555	0.132537430302102	0.306465094689574	0.0266	0.0171	0.021	0.0022	0.1723	0.0035	0.0033	0.0619	0.001	0.1119	0.1343	0.0259	0.0038	0.122	0.0166	0.0032	0.0026	0.0024	0.0015	0.0387	0.0192	0.023	0.0497	0.0165	0.1148	0.0017
4	rs6842840	100887972	0.95	0.352537935866182	0.9	0.289513196358555	0.133150758362611	0.309941310672402	0.0266	0.0171	0.021	0.0022	0.1723	0.0035	0.0033	0.0619	0.001	0.1119	0.1343	0.0259	0.0038	0.1221	0.0166	0.0032	0.0026	0.0024	0.0015	0.0387	0.0192	0.023	0.0497	0.0165	0.1149	0.0017
4	rs72684400	100891827	0.95	0.352537935866182	0.9	0.289513196358555	0.133396567633972	0.305627763977358	0.0266	0.0171	0.021	0.0022	0.1723	0.0035	0.0033	0.0619	0.001	0.1119	0.1343	0.0259	0.0038	0.1221	0.0166	0.0032	0.0026	0.0024	0.0015	0.0387	0.0192	0.023	0.0497	0.0165	0.1149	0.0017
4	rs56259689	100894203	0.95	0.352537935866182	0.9	0.289513196358555	0.133335089702887	0.308261677107082	0.0266	0.017	0.0209	0.0022	0.1723	0.0035	0.0033	0.062	0.001	0.1119	0.1343	0.0259	0.0038	0.1221	0.0166	0.0032	0.0026	0.0024	0.0015	0.0387	0.0191	0.023	0.0497	0.0165	0.1148	0.0017
4	rs10022813	100895322	0.95	0.352537935866182	0.9	0.289513196358555	0.133396567633972	0.308741294732316	0.0266	0.017	0.0209	0.0022	0.1723	0.0035	0.0033	0.062	0.001	0.1119	0.1343	0.0259	0.0038	0.1221	0.0166	0.0032	0.0026	0.0024	0.0015	0.0387	0.0191	0.023	0.0497	0.0165	0.1148	0.0017
4	rs6853900	100901853	0.95	0.352537935866182	0.9	0.289513196358555	0.133858196465245	0.309821246674187	0.0266	0.017	0.0209	0.0022	0.1723	0.0035	0.0033	0.062	0.001	0.1119	0.1343	0.0259	0.0038	0.1221	0.0166	0.0032	0.0026	0.0024	0.0015	0.0387	0.0191	0.023	0.0497	0.0165	0.1148	0.0017
4	rs6816635	100913449	0.95	0.352537935866182	0.9	0.289513196358555	0.136991522727648	0.303716441528849	0.0267	0.017	0.0209	0.0022	0.1723	0.0035	0.0033	0.062	0.001	0.1119	0.1343	0.0259	0.0038	0.1221	0.0166	0.0032	0.0026	0.0024	0.0015	0.0387	0.0191	0.023	0.0497	0.0165	0.1148	0.0018
4	rs28709045	100921326	0.95	0.352537935866182	0.91	0.256642068151906	0.132659959346982	0.294095902778297	0.0266	0.017	0.0209	0.0022	0.1722	0.0035	0.0033	0.0619	0.001	0.1119	0.1343	0.026	0.0038	0.1222	0.0166	0.0032	0.0026	0.0024	0.0015	0.0387	0.0191	0.023	0.0497	0.0165	0.1148	0.0018
4	rs9307242	100934530	0.95	0.352537935866182	0.91	0.256642068151906	0.124748796014421	0.313790652930855	0.0265	0.0171	0.0209	0.0022	0.1717	0.0035	0.0034	0.0618	0.001	0.1119	0.1343	0.0262	0.0038	0.1223	0.0168	0.0033	0.0027	0.0024	0.0014	0.0387	0.0191	0.0231	0.0497	0.0165	0.1148	0.0017
4	rs115389548	100935213	0.95	0.352537935866182	0.91	0.256642068151906	0.124306458403783	0.310541838394933	0.0265	0.0171	0.0209	0.0022	0.1717	0.0035	0.0034	0.0618	0.001	0.1119	0.1343	0.0262	0.0038	0.1223	0.0168	0.0033	0.0027	0.0024	0.0014	0.0387	0.019	0.0231	0.0497	0.0165	0.1148	0.0017
4	rs35936802	100938700	0.95	0.352537935866182	0.91	0.256642068151906	0.1238650761482	0.309341129294488	0.0265	0.0171	0.0209	0.0022	0.1717	0.0035	0.0034	0.0618	0.001	0.1119	0.1343	0.0262	0.0038	0.1223	0.0168	0.0033	0.0027	0.0024	0.0014	0.0387	0.019	0.0231	0.0497	0.0165	0.1148	0.0017
4	rs115808136	100942851	0.95	0.352537935866182	0.91	0.256642068151906	0.122634285865203	0.308861233876846	0.0265	0.0171	0.0209	0.0022	0.1718	0.0035	0.0034	0.0618	0.001	0.1119	0.1343	0.0262	0.0038	0.1224	0.0168	0.0033	0.0027	0.0024	0.0014	0.0387	0.019	0.0231	0.0497	0.0166	0.1147	0.0017
4	rs78887688	100943931	0.95	0.352537935866182	0.91	0.256642068151906	0.12234234348891	0.311142711991857	0.0265	0.0171	0.0209	0.0022	0.1718	0.0035	0.0034	0.0618	0.001	0.1118	0.1344	0.0262	0.0038	0.1224	0.0168	0.0033	0.0027	0.0024	0.0014	0.0387	0.019	0.0231	0.0497	0.0166	0.1147	0.0017
4	rs11724435	100955051	0.95	0.352537935866182	0.91	0.256642068151906	0.118413986410667	0.321410030597758	0.0265	0.0171	0.0209	0.0022	0.1719	0.0035	0.0034	0.0615	0.001	0.1119	0.1345	0.0262	0.0038	0.1224	0.0168	0.0033	0.0027	0.0024	0.0014	0.0386	0.019	0.0232	0.0498	0.0166	0.1146	0.0017
4	rs62306101	100958797	0.95	0.352537935866182	0.91	0.256642068151906	0.116394234781728	0.315599880819916	0.0266	0.0171	0.0209	0.0022	0.172	0.0035	0.0034	0.0614	0.001	0.1119	0.1345	0.0262	0.0038	0.1225	0.0168	0.0033	0.0027	0.0024	0.0014	0.0386	0.0191	0.0232	0.0498	0.0166	0.1145	0.0017
4	rs116436874	100961000	0.95	0.352537935866182	0.91	0.256642068151906	0.115293849386256	0.305388652486261	0.0266	0.017	0.0209	0.0022	0.172	0.0035	0.0034	0.0614	0.001	0.1119	0.1345	0.0262	0.0038	0.1224	0.0168	0.0033	0.0027	0.0024	0.0014	0.0386	0.0191	0.0232	0.0498	0.0166	0.1145	0.0017
4	rs35592608	100964047	0.95	0.352537935866182	0.91	0.256642068151906	0.114732037437691	0.309221134621702	0.0266	0.0171	0.0209	0.0022	0.172	0.0035	0.0034	0.0613	0.001	0.1119	0.1345	0.0262	0.0038	0.1224	0.0167	0.0033	0.0027	0.0024	0.0014	0.0386	0.0191	0.0232	0.0498	0.0166	0.1145	0.0017
4	rs62306115	100978301	0.95	0.352537935866182	0.91	0.256642068151906	0.108771713860647	0.290085620434842	0.0265	0.0171	0.0209	0.0023	0.1719	0.0035	0.0035	0.0613	0.001	0.1118	0.1344	0.0263	0.0038	0.1225	0.0168	0.0033	0.0027	0.0024	0.0013	0.0384	0.0191	0.0233	0.0497	0.0166	0.1145	0.0017
4	rs112484641	100978672	0.95	0.352537935866182	0.91	0.256642068151906	0.109397056243604	0.283867794437624	0.0265	0.0171	0.0209	0.0023	0.1718	0.0035	0.0035	0.0613	0.001	0.1118	0.1344	0.0263	0.0039	0.1225	0.0168	0.0033	0.0027	0.0024	0.0013	0.0384	0.0191	0.0233	0.0497	0.0166	0.1145	0.0017
4	rs72686220	100980334	0.95	0.352537935866182	0.91	0.256642068151906	0.108744575362209	0.280483049118444	0.0266	0.0171	0.0208	0.0023	0.1716	0.0036	0.0035	0.0612	0.001	0.1117	0.1342	0.0263	0.004	0.1224	0.0168	0.0034	0.0028	0.0025	0.0013	0.0383	0.0192	0.0232	0.0498	0.0167	0.1146	0.0017
4	rs4635824	100984530	0.95	0.352537935866182	0.91	0.256642068151906	0.121323883763172	0.2887917581057	0.0266	0.0174	0.0208	0.0025	0.1707	0.0038	0.0036	0.0608	0.0012	0.1111	0.133	0.0265	0.0045	0.1218	0.0169	0.0037	0.003	0.0026	0.0013	0.0379	0.0196	0.023	0.0502	0.0171	0.1153	0.0018
4	rs115127458	100989312	0.95	0.352537935866182	0.91	0.256642068151906	0.131681638428629	0.27121082374264	0.0267	0.0172	0.0206	0.0025	0.1708	0.0037	0.0036	0.0609	0.0011	0.1111	0.1331	0.0265	0.0045	0.1218	0.0169	0.0037	0.0029	0.0024	0.0012	0.038	0.0196	0.0229	0.0504	0.0172	0.1156	0.0017
4	rs6532842	100993034	0.95	0.352537935866182	0.91	0.256642068151906	0.133950637517436	0.276762643611842	0.0268	0.0172	0.0206	0.0025	0.1708	0.0037	0.0036	0.0609	0.001	0.1112	0.1331	0.0265	0.0045	0.1217	0.0169	0.0037	0.0029	0.0024	0.0012	0.038	0.0197	0.0229	0.0504	0.0172	0.1156	0.0017
4	rs11942532	101002740	0.95	0.352537935866182	0.91	0.256642068151906	0.134506090984888	0.28025007722572	0.0268	0.0172	0.0206	0.0025	0.1708	0.0037	0.0036	0.0609	0.001	0.1111	0.1331	0.0265	0.0045	0.1218	0.0169	0.0037	0.0029	0.0024	0.0012	0.038	0.0196	0.0229	0.0504	0.0172	0.1156	0.0017
4	rs186490166	101003226	0.95	0.352537935866182	0.91	0.256642068151906	0.133735001510359	0.277923629930956	0.0268	0.0172	0.0206	0.0025	0.1708	0.0037	0.0036	0.0609	0.001	0.1111	0.1331	0.0265	0.0045	0.1217	0.0168	0.0037	0.0029	0.0024	0.0012	0.038	0.0197	0.0229	0.0504	0.0172	0.1156	0.0017
4	rs62306138	101016834	0.95	0.352537935866182	0.91	0.256642068151906	0.157692759135066	0.264091538497001	0.0267	0.0173	0.0206	0.0026	0.1709	0.0038	0.0036	0.0611	0.0011	0.1113	0.1334	0.0263	0.0046	0.1215	0.0167	0.0037	0.0029	0.0024	0.0012	0.0383	0.02	0.022	0.05	0.0172	0.1155	0.0017
4	rs72686255	101025709	0.95	0.352537935866182	0.91	0.256642068151906	0.159772633728271	0.268103259406662	0.0267	0.0174	0.0206	0.0026	0.1709	0.0038	0.0036	0.0611	0.0011	0.1113	0.1335	0.0262	0.0046	0.1215	0.0167	0.0038	0.0029	0.0024	0.0012	0.0384	0.0201	0.0219	0.05	0.0172	0.1154	0.0017
4	rs72686260	101028516	0.95	0.352537935866182	0.91	0.256642068151906	0.162213658219861	0.268447995414765	0.0268	0.0174	0.0206	0.0026	0.1709	0.0038	0.0036	0.0612	0.0011	0.1113	0.1336	0.0262	0.0046	0.1215	0.0167	0.0038	0.0029	0.0024	0.0012	0.0384	0.0201	0.0219	0.05	0.0172	0.1153	0.0017
4	rs6532845	101059291	0.95	0.352537935866182	0.91	0.256642068151906	0.183747347643978	0.270980253387038	0.0269	0.0174	0.0205	0.0025	0.1712	0.0038	0.0036	0.061	0.0011	0.1113	0.1339	0.0259	0.0047	0.1215	0.0165	0.0038	0.0029	0.0023	0.0012	0.0386	0.0202	0.0217	0.0499	0.0172	0.1149	0.0017
4	rs17029744	101064298	0.95	0.352537935866182	0.91	0.256642068151906	0.186281939664931	0.274098063617507	0.0269	0.0175	0.0205	0.0025	0.1711	0.0038	0.0036	0.061	0.0011	0.1113	0.1339	0.0259	0.0047	0.1215	0.0165	0.0038	0.0028	0.0024	0.0012	0.0387	0.0203	0.0217	0.0498	0.0172	0.115	0.0017
4	rs2866183	101066353	0.95	0.352537935866182	0.91	0.256642068151906	0.192896566012064	0.278969794203787	0.027	0.0175	0.0204	0.0025	0.171	0.0037	0.0036	0.0609	0.0012	0.1113	0.1339	0.0258	0.0048	0.1215	0.0166	0.0038	0.0028	0.0025	0.0012	0.0386	0.0204	0.0217	0.0497	0.0172	0.115	0.0018
4	rs10516461	101069386	0.95	0.352537935866182	0.91	0.256642068151906	0.185982716348623	0.279435143471736	0.027	0.0175	0.0204	0.0025	0.1715	0.0037	0.0036	0.0607	0.0011	0.1113	0.1339	0.0259	0.0047	0.1215	0.0166	0.0039	0.0029	0.0024	0.0012	0.0386	0.0204	0.0217	0.0497	0.0172	0.1148	0.0018
4	rs2903206	101070872	0.96	0.3177447436144	0.91	0.256642068151906	0.188233625152851	0.276182711614721	0.027	0.0175	0.0204	0.0025	0.1718	0.0037	0.0035	0.0604	0.0011	0.1112	0.1339	0.026	0.0047	0.1215	0.0167	0.0039	0.0029	0.0023	0.0012	0.0386	0.0205	0.0217	0.0496	0.0173	0.1148	0.0018
4	rs116349060	101073509	0.96	0.3177447436144	0.91	0.256642068151906	0.182154892971646	0.263291458474518	0.0269	0.0175	0.0204	0.0025	0.1719	0.0037	0.0035	0.0603	0.0011	0.1111	0.134	0.026	0.0047	0.1214	0.0168	0.0039	0.0028	0.0023	0.0012	0.0386	0.0205	0.0217	0.0496	0.0173	0.1148	0.0018
4	rs78611700	101078979	0.96	0.3177447436144	0.91	0.256642068151906	0.181195885583419	0.262834610220234	0.0269	0.0175	0.0204	0.0025	0.1719	0.0037	0.0035	0.0604	0.0011	0.1111	0.134	0.026	0.0047	0.1214	0.0168	0.0039	0.0028	0.0023	0.0012	0.0385	0.0205	0.0217	0.0496	0.0173	0.1148	0.0018
4	rs17620559	101082527	0.96	0.3177447436144	0.91	0.256642068151906	0.181195885583419	0.259075095769488	0.0269	0.0175	0.0204	0.0025	0.1719	0.0037	0.0035	0.0604	0.0011	0.1111	0.134	0.026	0.0047	0.1214	0.0168	0.0039	0.0028	0.0023	0.0012	0.0385	0.0205	0.0217	0.0496	0.0173	0.1148	0.0018
4	rs28561076	101091759	0.96	0.3177447436144	0.91	0.256642068151906	0.188685671653914	0.252508831443636	0.0271	0.0177	0.0202	0.0026	0.172	0.0037	0.0035	0.0606	0.0012	0.1106	0.1338	0.0261	0.0048	0.1205	0.0167	0.004	0.0029	0.0023	0.0013	0.0387	0.021	0.0213	0.0499	0.0171	0.115	0.0019
4	rs115033766	101097530	0.96	0.3177447436144	0.91	0.256642068151906	0.188195982667898	0.242203447592666	0.0271	0.0177	0.0202	0.0026	0.1721	0.0037	0.0035	0.0606	0.0012	0.1106	0.1338	0.0261	0.0048	0.1204	0.0167	0.004	0.0029	0.0023	0.0013	0.0387	0.021	0.0213	0.0499	0.0171	0.115	0.002
4	rs6856248	101102766	0.96	0.3177447436144	0.91	0.256642068151906	0.19000769080128	0.241758495810501	0.0272	0.0177	0.0202	0.0026	0.1721	0.0037	0.0035	0.0606	0.0012	0.1105	0.1337	0.0262	0.0047	0.1204	0.0167	0.004	0.0029	0.0023	0.0013	0.0387	0.021	0.0213	0.0499	0.0171	0.1151	0.002
4	rs1063821	101107276	0.96	0.3177447436144	0.92	0.226487429171296	0.186993702266257	0.2398703721829	0.0273	0.0179	0.02	0.0026	0.1722	0.0037	0.0035	0.0609	0.0012	0.1102	0.1342	0.0264	0.0047	0.1197	0.0166	0.0041	0.003	0.0024	0.0012	0.0388	0.0212	0.0209	0.05	0.017	0.1147	0.002
4	rs3819184	101107417	0.96	0.3177447436144	0.92	0.226487429171296	0.187031206622126	0.237544541087902	0.0273	0.0179	0.02	0.0026	0.1722	0.0036	0.0035	0.0609	0.0012	0.1102	0.1343	0.0264	0.0047	0.1197	0.0166	0.0041	0.003	0.0024	0.0012	0.0388	0.0212	0.0209	0.0499	0.017	0.1146	0.002
4	rs3819182	101107664	0.96	0.3177447436144	0.92	0.226487429171296	0.18064393949915	0.241202673904836	0.0273	0.0179	0.02	0.0026	0.1722	0.0037	0.0035	0.0609	0.0012	0.1103	0.1344	0.0264	0.0046	0.1196	0.0166	0.0041	0.003	0.0024	0.0012	0.0388	0.0212	0.0209	0.05	0.0171	0.1145	0.002
4	rs11726613	101108057	0.96	0.3177447436144	0.92	0.226487429171296	0.17826339649829	0.233904407046799	0.0273	0.018	0.02	0.0026	0.1723	0.0037	0.0035	0.0609	0.0012	0.1105	0.1342	0.0264	0.0046	0.1197	0.0166	0.0041	0.003	0.0024	0.0012	0.0388	0.0213	0.0209	0.0499	0.0171	0.1143	0.002
4	rs11731924	101108509	0.97	0.285396128624663	0.92	0.226487429171296	0.174853021525944	0.225808014902499	0.0273	0.018	0.02	0.0026	0.1723	0.0037	0.0035	0.0609	0.0012	0.1105	0.1342	0.0264	0.0046	0.1197	0.0166	0.0041	0.003	0.0024	0.0012	0.0388	0.0214	0.0208	0.0499	0.0171	0.1143	0.002
4	rs6532847	101109843	0.97	0.285396128624663	0.92	0.226487429171296	0.172624496778014	0.21223826975051	0.0273	0.018	0.0199	0.0026	0.1723	0.0037	0.0035	0.0609	0.0012	0.1105	0.1342	0.0265	0.0046	0.1197	0.0166	0.004	0.003	0.0024	0.0012	0.0388	0.0214	0.0207	0.05	0.0171	0.1143	0.002
4	rs16996651	101111790	0.97	0.285396128624663	0.92	0.226487429171296	0.177898777823357	0.205980167156929	0.0273	0.018	0.0199	0.0027	0.1722	0.0037	0.0035	0.061	0.0013	0.1104	0.1342	0.0265	0.0047	0.1197	0.0165	0.0041	0.003	0.0024	0.0012	0.0388	0.0216	0.0206	0.05	0.0171	0.1142	0.002
4	rs17544029	101114233	0.97	0.285396128624663	0.92	0.226487429171296	0.183784476443665	0.205663625006384	0.0273	0.018	0.0198	0.0027	0.1721	0.0038	0.0035	0.061	0.0013	0.1104	0.1342	0.0264	0.0047	0.1197	0.0165	0.0041	0.003	0.0024	0.0012	0.0388	0.0216	0.0205	0.05	0.0171	0.1141	0.002
4	rs17621450	101114672	0.97	0.285396128624663	0.92	0.226487429171296	0.184081662246558	0.210322435071209	0.0273	0.018	0.0198	0.0027	0.1721	0.0038	0.0035	0.061	0.0013	0.1104	0.1342	0.0265	0.0047	0.1197	0.0165	0.0041	0.0031	0.0024	0.0012	0.0388	0.0217	0.0205	0.05	0.0171	0.1141	0.002
4	rs4699781	101115779	0.97	0.285396128624663	0.92	0.226487429171296	0.187256323405898	0.210854034223391	0.0273	0.018	0.0198	0.0027	0.1722	0.0038	0.0035	0.061	0.0013	0.1104	0.1343	0.0265	0.0047	0.1197	0.0165	0.0041	0.003	0.0024	0.0012	0.0387	0.0215	0.0204	0.0501	0.0171	0.1142	0.002
4	rs6818742	101120194	0.97	0.285396128624663	0.92	0.226487429171296	0.187218793150463	0.194791540756906	0.0273	0.018	0.0197	0.0027	0.1722	0.0038	0.0035	0.0611	0.0013	0.1104	0.1343	0.0265	0.0047	0.1196	0.0165	0.0041	0.003	0.0023	0.0012	0.0387	0.0215	0.0204	0.05	0.0171	0.1142	0.0021
4	rs72688322	101123007	0.97	0.285396128624663	0.91	0.256642068151906	0.185795842068776	0.191795525003368	0.0273	0.018	0.0197	0.0027	0.1721	0.0038	0.0035	0.0611	0.0013	0.1104	0.1344	0.0264	0.0047	0.1196	0.0165	0.0041	0.003	0.0023	0.0012	0.0387	0.0216	0.0204	0.05	0.0171	0.1141	0.0021
4	rs77068237	101128044	0.97	0.285396128624663	0.91	0.256642068151906	0.184490743832165	0.193136622072349	0.0274	0.018	0.0197	0.0027	0.1721	0.0037	0.0034	0.0611	0.0013	0.1104	0.1344	0.0264	0.0047	0.1196	0.0165	0.0041	0.0031	0.0023	0.0012	0.0387	0.0216	0.0204	0.05	0.0171	0.1141	0.0021
4	rs72688335	101132538	0.97	0.285396128624663	0.91	0.256642068151906	0.160938864811027	0.202927074854229	0.0275	0.0179	0.0195	0.0027	0.1721	0.0037	0.0034	0.0612	0.0014	0.1103	0.1349	0.0262	0.0045	0.1195	0.0163	0.0041	0.0031	0.0024	0.0013	0.0385	0.022	0.0203	0.0501	0.0172	0.1137	0.0022
4	rs59215427	101132753	0.97	0.285396128624663	0.91	0.256642068151906	0.146328337827065	0.201563401748417	0.0275	0.0179	0.0195	0.0027	0.172	0.0037	0.0034	0.0612	0.0015	0.1105	0.1353	0.0262	0.0045	0.1194	0.0162	0.0041	0.0031	0.0025	0.0013	0.0385	0.0221	0.0203	0.0501	0.0172	0.1131	0.0023
4	rs74426724	101133129	0.98	0.255415240389183	0.91	0.256642068151906	0.124012097433842	0.209897476102261	0.0278	0.0179	0.0192	0.0027	0.1719	0.0037	0.0034	0.0619	0.0016	0.1105	0.1358	0.0262	0.0044	0.119	0.0161	0.0042	0.0032	0.0026	0.0015	0.0377	0.0226	0.0203	0.0501	0.0173	0.112	0.0024
4	rs4352484	101133509	0.98	0.255415240389183	0.91	0.256642068151906	0.104880324045195	0.223202115815338	0.0281	0.0178	0.019	0.0027	0.1717	0.0037	0.0034	0.0627	0.0018	0.1105	0.1363	0.0261	0.0043	0.1187	0.016	0.0043	0.0033	0.0028	0.0016	0.0369	0.0231	0.0203	0.0502	0.0175	0.1108	0.0025
4	rs6828952	101133699	0.98	0.255415240389183	0.91	0.256642068151906	0.101830405160165	0.26021255155635	0.0283	0.0176	0.0187	0.0028	0.1717	0.0037	0.0034	0.0622	0.0019	0.1101	0.1372	0.0261	0.0043	0.1186	0.0161	0.0044	0.0034	0.0029	0.0017	0.0365	0.0236	0.0202	0.05	0.0176	0.11	0.0026
4	rs114389567	101134543	0.99	0.227721472602965	0.91	0.256642068151906	0.100429714596531	0.304791118788898	0.0294	0.0171	0.0176	0.0029	0.1722	0.0037	0.0036	0.0603	0.0022	0.1103	0.1387	0.0263	0.0042	0.1172	0.0161	0.0047	0.0036	0.003	0.002	0.0357	0.026	0.0203	0.0501	0.0176	0.1083	0.0027
4	rs76293210	101136083	0.99	0.227721472602965	0.91	0.256642068151906	0.145258359301871	0.454184016972525	0.0302	0.0168	0.0168	0.0029	0.1718	0.0037	0.0037	0.059	0.0024	0.1105	0.1402	0.0264	0.0042	0.1163	0.0161	0.0048	0.0036	0.0031	0.0022	0.0351	0.0278	0.0202	0.0502	0.0172	0.1075	0.0028
4	rs4394005	101137549	0.99	0.227721472602965	0.91	0.256642068151906	0.139441171072445	0.428187232058917	0.0302	0.0168	0.0168	0.0029	0.1718	0.0037	0.0037	0.059	0.0025	0.1105	0.1402	0.0264	0.0042	0.1162	0.0161	0.0048	0.0036	0.0031	0.0022	0.0351	0.0278	0.0202	0.0502	0.0172	0.1075	0.0028
4	rs116257404	101138826	0.99	0.227721472602965	0.91	0.256642068151906	0.139409600552115	0.427397900932292	0.0302	0.0168	0.0168	0.0029	0.1718	0.0037	0.0037	0.059	0.0025	0.1105	0.1402	0.0264	0.0042	0.1162	0.0161	0.0049	0.0036	0.0031	0.0022	0.0351	0.0278	0.0202	0.0502	0.0172	0.1075	0.0028
4	rs76759805	101149621	0.99	0.227721472602965	0.91	0.256642068151906	0.138495917590172	0.454451375686498	0.0302	0.0168	0.0167	0.0029	0.1719	0.0037	0.0037	0.0589	0.0025	0.1106	0.1404	0.0263	0.0042	0.1161	0.016	0.0049	0.0036	0.0031	0.0022	0.0351	0.0279	0.0202	0.0502	0.0172	0.1075	0.0028
4	rs4440226	101153391	0.99	0.227721472602965	0.91	0.256642068151906	0.137805179718266	0.413909335328692	0.0302	0.0168	0.0167	0.0029	0.1716	0.0037	0.0037	0.0589	0.0025	0.1106	0.1405	0.0263	0.0042	0.1161	0.016	0.0049	0.0036	0.0031	0.0022	0.0352	0.028	0.0202	0.0502	0.0172	0.1075	0.0029
4	rs7662789	101158408	0.99	0.227721472602965	0.91	0.256642068151906	0.137805179718266	0.413387878526973	0.0302	0.0168	0.0167	0.0029	0.1716	0.0037	0.0037	0.0589	0.0025	0.1106	0.1405	0.0263	0.0042	0.1161	0.016	0.0049	0.0036	0.0031	0.0022	0.0352	0.028	0.0202	0.0502	0.0172	0.1075	0.0029
4	rs7685286	101158523	0.99	0.227721472602965	0.91	0.256642068151906	0.138401604108095	0.412606028813671	0.0302	0.0168	0.0167	0.0029	0.1716	0.0037	0.0037	0.0589	0.0025	0.1106	0.1405	0.0263	0.0042	0.1161	0.016	0.0049	0.0036	0.0031	0.0022	0.0352	0.028	0.0202	0.0502	0.0172	0.1075	0.0029
4	rs62304780	101161689	0.99	0.227721472602965	0.91	0.256642068151906	0.14118414457362	0.415474777347755	0.0302	0.0168	0.0167	0.0029	0.1713	0.0037	0.0037	0.0589	0.0025	0.1106	0.1406	0.0264	0.0042	0.1161	0.016	0.0049	0.0036	0.0031	0.0022	0.0353	0.028	0.0202	0.0502	0.0172	0.1075	0.0029
4	rs4521351	101168793	0.99	0.227721472602965	0.91	0.256642068151906	0.143068288684605	0.417695230975355	0.0301	0.0168	0.0167	0.0029	0.1708	0.0037	0.0037	0.059	0.0026	0.1107	0.1407	0.0264	0.0043	0.1161	0.016	0.0049	0.0037	0.0031	0.0022	0.0355	0.028	0.0202	0.0503	0.0172	0.1074	0.0029
4	rs4437262	101179361	0.99	0.227721472602965	0.91	0.256642068151906	0.149961673147355	0.417695230975355	0.03	0.0168	0.0167	0.0029	0.1703	0.0037	0.0037	0.059	0.0027	0.1106	0.1409	0.0265	0.0043	0.1162	0.0159	0.0049	0.0037	0.0032	0.0023	0.0356	0.028	0.0202	0.0503	0.0172	0.1073	0.0029
4	rs56033745	101180704	0.99	0.227721472602965	0.91	0.256642068151906	0.149796870964462	0.433063402151992	0.0299	0.0168	0.0167	0.0029	0.1703	0.0037	0.0037	0.059	0.0027	0.1106	0.1409	0.0265	0.0043	0.1162	0.0159	0.0049	0.0037	0.0031	0.0023	0.0356	0.028	0.0202	0.0503	0.0172	0.1073	0.0029
4	rs10005563	101193009	1	0.202230525110681	0.91	0.256642068151906	0.0902122248674032	0.44365672767458	0.0298	0.0158	0.0152	0.0032	0.1702	0.0039	0.0042	0.0577	0.0026	0.1121	0.1417	0.0255	0.004	0.1157	0.0161	0.005	0.004	0.0033	0.0023	0.0362	0.0282	0.0203	0.0513	0.017	0.1078	0.0028
4	rs72688401	101193577	1	0.202230525110681	0.91	0.256642068151906	0.0803868556247922	0.468141202009075	0.0298	0.0155	0.0149	0.0032	0.17	0.0039	0.0043	0.0573	0.0026	0.1126	0.142	0.0255	0.0039	0.1159	0.0161	0.0049	0.004	0.0033	0.0022	0.0364	0.0281	0.0202	0.0516	0.0169	0.1078	0.0027
4	rs58446349	101194051	1	0.202230525110681	0.92	0.226487429171296	0.0707588360801704	0.481936262654494	0.0297	0.0154	0.0147	0.0032	0.1699	0.004	0.0044	0.0569	0.0025	0.1128	0.1422	0.0254	0.0038	0.116	0.0161	0.0048	0.004	0.0034	0.0022	0.0365	0.0281	0.0202	0.0518	0.0169	0.1078	0.0027
4	rs4699787	101194439	1	0.202230525110681	0.92	0.226487429171296	0.0662696685829814	0.445783551215112	0.0297	0.0154	0.0148	0.0032	0.1699	0.004	0.0044	0.0569	0.0025	0.1129	0.1422	0.0254	0.0038	0.116	0.0162	0.0048	0.004	0.0034	0.0022	0.0365	0.0281	0.0202	0.0518	0.0169	0.1078	0.0027
4	rs9884676	101198543	1.01	0.178854520006857	0.92	0.226487429171296	0.0624269107267314	0.466390515467844	0.0297	0.0153	0.0147	0.0032	0.1698	0.004	0.0044	0.0566	0.0025	0.113	0.1424	0.0254	0.0038	0.116	0.0162	0.0048	0.004	0.0034	0.0022	0.0365	0.0281	0.0202	0.0521	0.017	0.1077	0.0027
4	rs72690305	101203376	1.01	0.178854520006857	0.92	0.226487429171296	0.0639033953465452	0.480986231679166	0.0298	0.0153	0.0147	0.0032	0.1698	0.004	0.0044	0.0565	0.0025	0.113	0.1424	0.0253	0.0038	0.1159	0.0162	0.0048	0.004	0.0034	0.0022	0.0365	0.0282	0.0202	0.0522	0.017	0.1077	0.0027
4	rs75238261	101205305	1.01	0.178854520006857	0.92	0.226487429171296	0.0636332519431698	0.480443574353725	0.0298	0.0153	0.0147	0.0032	0.1698	0.004	0.0044	0.0565	0.0025	0.113	0.1425	0.0253	0.0038	0.1159	0.0161	0.0048	0.004	0.0034	0.0022	0.0365	0.0282	0.0202	0.0522	0.017	0.1076	0.0027
4	rs59475775	101210648	1.01	0.178854520006857	0.92	0.226487429171296	0.0548217583162424	0.430030526005735	0.0297	0.0151	0.0147	0.0032	0.1697	0.0039	0.0045	0.0564	0.0024	0.1133	0.1428	0.0251	0.0036	0.116	0.0162	0.0048	0.0041	0.0033	0.0021	0.0365	0.0283	0.0202	0.0525	0.0172	0.1073	0.0026
4	rs7687414	101211553	1.01	0.178854520006857	0.92	0.226487429171296	0.0519919139039625	0.417956671785973	0.0297	0.0151	0.0147	0.0032	0.1697	0.0039	0.0045	0.0563	0.0023	0.1135	0.1429	0.0251	0.0036	0.116	0.0162	0.0048	0.0041	0.0033	0.0021	0.0365	0.0284	0.0202	0.0525	0.0173	0.1073	0.0026
4	rs6837913	101216177	1.01	0.178854520006857	0.92	0.226487429171296	0.0540573011709006	0.417303152941702	0.0297	0.0149	0.0146	0.0032	0.1696	0.0039	0.0045	0.0559	0.0023	0.1136	0.143	0.0249	0.0036	0.1163	0.0162	0.0047	0.0041	0.0033	0.0021	0.0365	0.0285	0.0202	0.0528	0.0172	0.1073	0.0026
4	rs72915558	101218287	1.01	0.178854520006857	0.92	0.226487429171296	0.0620850324628535	0.393835344808944	0.0302	0.0137	0.0138	0.0032	0.1682	0.0038	0.0044	0.0551	0.0022	0.1147	0.1449	0.024	0.0035	0.1174	0.0164	0.0042	0.0042	0.0035	0.0021	0.0371	0.0291	0.0198	0.054	0.0169	0.1072	0.0023
4	rs78453182	101219039	1.01	0.178854520006857	0.92	0.226487429171296	0.0823307147011249	0.41586638861784	0.0304	0.013	0.0134	0.0031	0.1675	0.0037	0.0044	0.0546	0.0022	0.1152	0.1461	0.0236	0.0034	0.1178	0.0165	0.004	0.0043	0.0036	0.0021	0.0372	0.0295	0.0196	0.0545	0.0167	0.107	0.0023
4	rs72690315	101219537	1.01	0.178854520006857	0.93	0.198940398764014	0.108283861980568	0.446448736735691	0.0306	0.0126	0.013	0.0031	0.1672	0.0037	0.0043	0.0543	0.0022	0.1158	0.1471	0.0233	0.0034	0.1175	0.0166	0.0039	0.0043	0.0037	0.0021	0.0372	0.0299	0.0194	0.0548	0.0167	0.1068	0.0023
4	rs58143459	101223313	1.01	0.178854520006857	0.93	0.198940398764014	0.155325760442834	0.475702095162305	0.0309	0.012	0.0127	0.0031	0.1675	0.0036	0.0043	0.0543	0.002	0.1166	0.1477	0.023	0.0033	0.1175	0.0165	0.0037	0.0044	0.0038	0.002	0.0373	0.0314	0.0193	0.0551	0.0164	0.1049	0.0022
4	rs7664509	101226127	1	0.202230525110681	0.93	0.198940398764014	0.156337605537713	0.451913144428778	0.031	0.0119	0.0126	0.0031	0.1674	0.0036	0.0043	0.0542	0.002	0.1168	0.148	0.023	0.0033	0.1175	0.0165	0.0036	0.0044	0.0038	0.002	0.0374	0.0315	0.0193	0.0553	0.0163	0.1049	0.0022
4	rs117046925	101228459	1	0.202230525110681	0.93	0.198940398764014	0.160595338665423	0.479358734994368	0.031	0.0118	0.0126	0.0031	0.1674	0.0036	0.0042	0.0541	0.002	0.1169	0.1481	0.0229	0.0033	0.1177	0.0164	0.0036	0.0044	0.0038	0.002	0.0373	0.0317	0.0192	0.0554	0.0162	0.1049	0.0022
4	rs73835404	101228930	1	0.202230525110681	0.93	0.198940398764014	0.160664009425754	0.471107793464998	0.0311	0.0118	0.0125	0.0031	0.1673	0.0036	0.0042	0.0541	0.002	0.117	0.1482	0.0229	0.0033	0.1177	0.0164	0.0036	0.0044	0.0038	0.002	0.0373	0.0317	0.0192	0.0554	0.0162	0.1049	0.0022
4	rs4235455	101229453	1	0.202230525110681	0.93	0.198940398764014	0.157998618102469	0.44751358018524	0.0311	0.0118	0.0125	0.0031	0.1673	0.0036	0.0042	0.0541	0.002	0.117	0.1482	0.0229	0.0033	0.1177	0.0164	0.0036	0.0044	0.0038	0.002	0.0373	0.0317	0.0192	0.0554	0.0162	0.1049	0.0022
4	rs114816983	101233979	1.01	0.178854520006857	0.93	0.198940398764014	0.189364906825695	0.468949788004581	0.0313	0.0114	0.0125	0.003	0.1672	0.0035	0.0041	0.0538	0.0019	0.1172	0.1491	0.0228	0.0033	0.1185	0.0163	0.0034	0.0043	0.0038	0.0019	0.0372	0.0317	0.019	0.0557	0.016	0.105	0.0023
4	rs72690328	101236577	1.01	0.178854520006857	0.94	0.173887076546345	0.248664869327717	0.502957951097221	0.0315	0.0109	0.0124	0.0029	0.1671	0.0034	0.0039	0.0533	0.0018	0.1174	0.15	0.0227	0.0033	0.1192	0.016	0.0032	0.0042	0.0037	0.0019	0.0371	0.032	0.0186	0.0561	0.0157	0.1053	0.0023
4	rs75341756	101237250	1.01	0.178854520006857	0.94	0.173887076546345	0.292150440779389	0.552405276298221	0.0315	0.0106	0.0123	0.0029	0.1669	0.0033	0.0038	0.0532	0.0017	0.1176	0.1504	0.0227	0.0033	0.1193	0.0159	0.0031	0.0041	0.0037	0.0018	0.0371	0.032	0.0185	0.056	0.0155	0.106	0.0023
4	rs11934976	101237598	1.01	0.178854520006857	0.94	0.173887076546345	0.288275002621843	0.525731691767808	0.0315	0.0106	0.0124	0.0029	0.1667	0.0033	0.0038	0.0532	0.0017	0.1176	0.1508	0.0227	0.0033	0.1195	0.0159	0.0031	0.0041	0.0037	0.0018	0.0371	0.032	0.0184	0.056	0.0155	0.106	0.0023
4	rs11945180	101238386	1.01	0.178854520006857	0.94	0.173887076546345	0.320149979315215	0.507904988062322	0.0315	0.0103	0.0125	0.0028	0.1666	0.0032	0.0035	0.0532	0.0016	0.1181	0.1511	0.0229	0.0032	0.1201	0.0157	0.0028	0.0039	0.0036	0.0017	0.0371	0.0323	0.0183	0.0559	0.0151	0.1068	0.0022
4	rs55702424	101240109	1.01	0.178854520006857	0.94	0.173887076546345	0.332416243035698	0.526009287903278	0.0315	0.0103	0.0125	0.0027	0.1668	0.0032	0.0035	0.0531	0.0016	0.1182	0.1513	0.0228	0.0032	0.1202	0.0156	0.0028	0.0039	0.0036	0.0017	0.0371	0.0323	0.0183	0.0558	0.015	0.107	0.0022
4	rs7681789	101241144	1.01	0.178854520006857	0.94	0.173887076546345	0.321815338590286	0.518942086999148	0.0316	0.0103	0.0125	0.0027	0.1669	0.0032	0.0035	0.0531	0.0016	0.1182	0.1515	0.0228	0.0031	0.1202	0.0155	0.0028	0.0039	0.0036	0.0016	0.0372	0.0324	0.0184	0.0558	0.015	0.1071	0.0022
4	rs4385072	101244780	1.01	0.178854520006857	0.94	0.173887076546345	0.341474034934657	0.538957726935026	0.0316	0.01	0.0124	0.0026	0.1675	0.0031	0.0033	0.0532	0.0015	0.1183	0.1519	0.0225	0.003	0.1205	0.0154	0.0026	0.0038	0.0035	0.0016	0.0373	0.0323	0.0182	0.0557	0.0148	0.1076	0.0021
4	rs72690338	101248462	1.01	0.178854520006857	0.94	0.173887076546345	0.38708894052054	0.577410202199999	0.0312	0.0095	0.0123	0.0025	0.1685	0.0029	0.003	0.0534	0.0015	0.1188	0.1526	0.0222	0.0028	0.1214	0.0154	0.0024	0.0036	0.0034	0.0014	0.0375	0.0321	0.0179	0.0557	0.0145	0.108	0.0018
4	rs115186080	101249221	1.01	0.178854520006857	0.94	0.173887076546345	0.402525019792148	0.592655209545446	0.0312	0.0094	0.0123	0.0025	0.1687	0.0029	0.0029	0.0534	0.0015	0.1189	0.1527	0.0222	0.0027	0.1215	0.0154	0.0024	0.0035	0.0034	0.0013	0.0375	0.0321	0.0179	0.0557	0.0144	0.1081	0.0017
4	rs113765489	101259542	1.02	0.157502178544443	0.94	0.173887076546345	0.437962055135752	0.597948947067944	0.031	0.0091	0.0123	0.0024	0.1693	0.0028	0.0027	0.0535	0.0014	0.1191	0.153	0.0221	0.0026	0.1218	0.0154	0.0023	0.0034	0.0033	0.0013	0.0376	0.032	0.0178	0.0557	0.0143	0.1084	0.0016
4	rs75660570	101261577	1.02	0.157502178544443	0.94	0.173887076546345	0.442288056758065	0.596517098116417	0.031	0.0091	0.0123	0.0024	0.1693	0.0028	0.0027	0.0535	0.0014	0.1191	0.153	0.0221	0.0026	0.1219	0.0154	0.0022	0.0034	0.0034	0.0013	0.0377	0.032	0.0178	0.0557	0.0143	0.1084	0.0016
4	rs115213247	101265629	1.01	0.178854520006857	0.95	0.15120882267165	0.455512149396687	0.600958492832139	0.031	0.009	0.0123	0.0024	0.1694	0.0028	0.0027	0.0535	0.0014	0.1192	0.1531	0.022	0.0026	0.1219	0.0154	0.0022	0.0034	0.0034	0.0013	0.0377	0.032	0.0177	0.0557	0.0142	0.1083	0.0016
4	rs71614647	101269870	1.01	0.178854520006857	0.95	0.15120882267165	0.477276680709411	0.606269761450591	0.031	0.009	0.0123	0.0024	0.1695	0.0028	0.0027	0.0534	0.0014	0.1191	0.1534	0.022	0.0025	0.122	0.0154	0.0022	0.0034	0.0035	0.0012	0.0378	0.032	0.0177	0.0557	0.0142	0.1082	0.0016
4	rs72690360	101270216	1.01	0.178854520006857	0.95	0.15120882267165	0.479066372302154	0.609864728528179	0.031	0.0089	0.0123	0.0024	0.1695	0.0028	0.0027	0.0534	0.0014	0.1191	0.1534	0.022	0.0025	0.1221	0.0154	0.0022	0.0034	0.0035	0.0012	0.0378	0.032	0.0177	0.0557	0.0142	0.1082	0.0016
4	rs72690369	101278554	1.01	0.178854520006857	0.95	0.15120882267165	0.481849908360326	0.617214019456086	0.0309	0.0089	0.0123	0.0024	0.1696	0.0027	0.0026	0.0533	0.0014	0.119	0.1537	0.022	0.0025	0.1223	0.0154	0.0022	0.0034	0.0034	0.0012	0.0378	0.0319	0.0177	0.0557	0.0142	0.1083	0.0016
4	rs4516726	101279241	1.01	0.178854520006857	0.95	0.15120882267165	0.48048809221998	0.617069716085062	0.0309	0.0089	0.0123	0.0024	0.1696	0.0027	0.0026	0.0533	0.0014	0.119	0.1537	0.022	0.0025	0.1223	0.0154	0.0022	0.0034	0.0034	0.0012	0.0378	0.0319	0.0177	0.0557	0.0142	0.1083	0.0016
4	rs11097715	101298069	1.02	0.157502178544443	0.95	0.15120882267165	0.500479667422117	0.612744322732249	0.031	0.0088	0.0123	0.0023	0.1698	0.0027	0.0026	0.0532	0.0013	0.1189	0.1543	0.0219	0.0024	0.1225	0.0155	0.0022	0.0033	0.0034	0.0012	0.0377	0.0319	0.0177	0.0556	0.0142	0.1082	0.0015
4	rs74682080	101316598	1.02	0.157502178544443	0.95	0.15120882267165	0.51272647122265	0.606988351432865	0.031	0.0087	0.0123	0.0023	0.1699	0.0026	0.0025	0.0532	0.0013	0.1186	0.1548	0.022	0.0024	0.1228	0.0156	0.0021	0.0032	0.0034	0.0011	0.0377	0.0319	0.0178	0.0556	0.0142	0.1082	0.0014
4	rs10433978	101329308	1.02	0.157502178544443	0.96	0.130782650589638	0.5215056856471	0.602679848136532	0.031	0.0087	0.0123	0.0023	0.1699	0.0026	0.0025	0.0532	0.0013	0.1184	0.155	0.022	0.0023	0.1229	0.0156	0.002	0.0032	0.0034	0.0011	0.0377	0.0319	0.0178	0.0556	0.0143	0.1082	0.0013
4	rs115217980	101338535	1.02	0.157502178544443	0.96	0.130782650589638	0.527052997243568	0.602105932812419	0.031	0.0086	0.0123	0.0023	0.17	0.0026	0.0025	0.0532	0.0013	0.1183	0.1552	0.0219	0.0023	0.1229	0.0156	0.002	0.0032	0.0034	0.0011	0.0377	0.032	0.0178	0.0555	0.0143	0.1082	0.0013
4	rs75944035	101339134	1.02	0.157502178544443	0.96	0.130782650589638	0.528670822288332	0.60253635710677	0.031	0.0086	0.0123	0.0023	0.17	0.0026	0.0025	0.0532	0.0013	0.1183	0.1552	0.0219	0.0023	0.1229	0.0156	0.002	0.0032	0.0034	0.0011	0.0377	0.032	0.0178	0.0555	0.0143	0.1082	0.0013
4	rs2163881	101341385	1.02	0.157502178544443	0.96	0.130782650589638	0.533668508329282	0.602966854583027	0.031	0.0086	0.0123	0.0023	0.1702	0.0026	0.0025	0.0532	0.0013	0.1182	0.1554	0.0219	0.0023	0.1229	0.0156	0.002	0.0032	0.0033	0.0011	0.0377	0.032	0.0178	0.0555	0.0143	0.1081	0.0013
4	rs924535	101349556	1.02	0.157502178544443	0.96	0.130782650589638	0.552029304132273	0.604833188152842	0.0309	0.0085	0.0124	0.0023	0.1702	0.0026	0.0025	0.0532	0.0013	0.1181	0.1557	0.0219	0.0022	0.123	0.0156	0.002	0.0032	0.0033	0.001	0.0378	0.032	0.0179	0.0554	0.0143	0.1081	0.0013
4	rs77122638	101362463	1.02	0.157502178544443	0.96	0.130782650589638	0.559522021568912	0.605407720328788	0.0309	0.0085	0.0124	0.0023	0.1702	0.0026	0.0025	0.0532	0.0013	0.1181	0.1558	0.0219	0.0022	0.123	0.0156	0.002	0.0032	0.0033	0.001	0.0378	0.032	0.0179	0.0554	0.0142	0.1081	0.0012
4	rs72690400	101365470	1.02	0.157502178544443	0.96	0.130782650589638	0.560919697801549	0.605551373618179	0.0309	0.0085	0.0124	0.0023	0.1702	0.0026	0.0025	0.0532	0.0013	0.1181	0.1558	0.0219	0.0022	0.123	0.0156	0.002	0.0031	0.0033	0.001	0.0378	0.032	0.0179	0.0553	0.0142	0.1082	0.0012
4	rs357654	101383632	1.02	0.157502178544443	0.96	0.130782650589638	0.590169306228742	0.610008631946609	0.0309	0.0084	0.0124	0.0023	0.1704	0.0026	0.0024	0.0532	0.0012	0.1178	0.1562	0.0219	0.0021	0.1231	0.0156	0.002	0.0031	0.0033	0.001	0.0378	0.032	0.0178	0.0554	0.0142	0.1082	0.0012
4	rs76720350	101395670	1.02	0.157502178544443	0.96	0.130782650589638	0.603260462347951	0.615771344027184	0.0309	0.0084	0.0124	0.0023	0.1704	0.0026	0.0024	0.0532	0.0012	0.1178	0.1564	0.0219	0.0021	0.1231	0.0156	0.002	0.0031	0.0033	0.001	0.0378	0.032	0.0178	0.0553	0.0142	0.1082	0.0012
4	rs56358101	101414398	1.02	0.157502178544443	0.96	0.130782650589638	0.639074440587896	0.644774103895709	0.0308	0.0083	0.0124	0.0023	0.1706	0.0026	0.0024	0.0531	0.0012	0.1179	0.1569	0.0218	0.0021	0.1233	0.0155	0.002	0.0031	0.0033	9e-04	0.0379	0.032	0.0177	0.0552	0.0141	0.1081	0.0012
4	rs76599053	101417485	1.02	0.157502178544443	0.96	0.130782650589638	0.639286654878858	0.648275234804357	0.0308	0.0083	0.0124	0.0023	0.1706	0.0026	0.0024	0.0531	0.0012	0.1179	0.157	0.0218	0.0021	0.1233	0.0155	0.002	0.0031	0.0033	9e-04	0.0379	0.032	0.0177	0.0552	0.0141	0.1081	0.0012
4	rs72692143	101423263	1.02	0.157502178544443	0.95	0.15120882267165	0.64637880214714	0.650757853981347	0.0309	0.0083	0.0124	0.0023	0.1706	0.0026	0.0024	0.053	0.0012	0.1179	0.157	0.0217	0.002	0.1233	0.0155	0.002	0.0032	0.0033	9e-04	0.0379	0.0321	0.0176	0.0551	0.0141	0.108	0.0012
4	Affx-23025325	101439754	1.02	0.157502178544443	0.95	0.15120882267165	0.6641923259264	0.664818227207274	0.0309	0.0083	0.0124	0.0023	0.1706	0.0026	0.0024	0.0529	0.0012	0.1179	0.1574	0.0217	0.002	0.1233	0.0155	0.002	0.0031	0.0033	9e-04	0.0379	0.0321	0.0177	0.0549	0.014	0.108	0.0012
4	rs72617737	101445627	1.02	0.157502178544443	0.95	0.15120882267165	0.668445265993693	0.663497137935561	0.0309	0.0083	0.0124	0.0023	0.1706	0.0026	0.0024	0.0529	0.0012	0.1179	0.1574	0.0217	0.002	0.1233	0.0155	0.002	0.0032	0.0033	9e-04	0.0379	0.0321	0.0177	0.0549	0.014	0.108	0.0012
4	rs115108452	101452787	1.02	0.157502178544443	0.94	0.173887076546345	0.675173878241203	0.666433708853636	0.0309	0.0082	0.0124	0.0023	0.1707	0.0026	0.0024	0.0529	0.0012	0.1179	0.1575	0.0217	0.002	0.1233	0.0154	0.0021	0.0032	0.0033	9e-04	0.0379	0.0321	0.0177	0.0549	0.014	0.1079	0.0012
4	rs1501084	101463096	1.02	0.157502178544443	0.94	0.173887076546345	0.636389171255517	0.713963098523175	0.0308	0.0082	0.0126	0.0024	0.1713	0.0027	0.0026	0.0525	0.0012	0.1176	0.1584	0.0216	0.0019	0.1231	0.0152	0.0024	0.0033	0.0031	9e-04	0.0382	0.032	0.0177	0.0544	0.0141	0.1075	0.0011
4	rs1501083	101466755	1.02	0.157502178544443	0.94	0.173887076546345	0.643537673555817	0.723676059050701	0.0308	0.0082	0.0126	0.0025	0.1712	0.0028	0.0026	0.0525	0.0013	0.1175	0.1585	0.0216	0.0019	0.1231	0.0152	0.0024	0.0033	0.0031	8e-04	0.0382	0.032	0.0177	0.0543	0.0141	0.1074	0.0012
4	rs7660202	101480368	1.02	0.157502178544443	0.94	0.173887076546345	0.686090262430723	0.721880706399198	0.0308	0.0082	0.0127	0.0025	0.1711	0.0028	0.0027	0.0526	0.0013	0.1174	0.1586	0.0214	0.0018	0.123	0.0153	0.0025	0.0033	0.0033	9e-04	0.0383	0.032	0.0176	0.0541	0.0141	0.1072	0.0012
4	rs1909909	101485612	1.02	0.157502178544443	0.94	0.173887076546345	0.705863011407322	0.723825716354226	0.0307	0.0082	0.0127	0.0025	0.1711	0.0028	0.0027	0.0526	0.0013	0.1174	0.1587	0.0214	0.0018	0.123	0.0154	0.0025	0.0033	0.0033	9e-04	0.0383	0.032	0.0176	0.0541	0.0141	0.1071	0.0012
4	rs1846876	101486403	1.02	0.157502178544443	0.94	0.173887076546345	0.721024535033411	0.728618360762065	0.0307	0.0082	0.0127	0.0025	0.171	0.0028	0.0027	0.0526	0.0013	0.1174	0.1587	0.0214	0.0018	0.123	0.0154	0.0025	0.0033	0.0034	9e-04	0.0383	0.032	0.0176	0.0541	0.0141	0.1072	0.0012
4	rs6822413	101486787	1.02	0.157502178544443	0.94	0.173887076546345	0.722593388606863	0.728318615754113	0.0307	0.0082	0.0127	0.0025	0.171	0.0029	0.0027	0.0526	0.0013	0.1174	0.1587	0.0214	0.0018	0.123	0.0154	0.0025	0.0034	0.0034	9e-04	0.0383	0.032	0.0176	0.0541	0.0141	0.1072	0.0012
4	rs1501113	101499848	1.02	0.157502178544443	0.94	0.173887076546345	0.756267389690904	0.775097725491164	0.0306	0.0083	0.0127	0.0025	0.1713	0.0029	0.0027	0.0525	0.0013	0.1179	0.1587	0.0211	0.0018	0.1232	0.0154	0.0026	0.0034	0.0033	8e-04	0.0384	0.032	0.0173	0.0539	0.0141	0.1071	0.0011
4	rs2567377	101508721	1.02	0.157502178544443	0.94	0.173887076546345	0.775128209988812	0.805147696282548	0.0305	0.0084	0.0126	0.0025	0.1715	0.0029	0.0027	0.0528	0.0012	0.1181	0.1588	0.0209	0.0018	0.1237	0.0153	0.0025	0.0034	0.0032	7e-04	0.0384	0.0322	0.0172	0.0537	0.0139	0.1069	0.0011
4	rs2866217	101523312	1.02	0.157502178544443	0.94	0.173887076546345	0.781073376973133	0.829576412894003	0.0304	0.0084	0.0125	0.0025	0.1717	0.0028	0.0026	0.0528	0.0011	0.1182	0.159	0.0208	0.0018	0.1239	0.0153	0.0024	0.0035	0.0031	8e-04	0.0384	0.0322	0.0171	0.0535	0.0139	0.1069	0.0011
4	rs66722190	101524784	1.02	0.157502178544443	0.94	0.173887076546345	0.780686727702501	0.831734691962987	0.0304	0.0084	0.0125	0.0025	0.1717	0.0028	0.0026	0.0528	0.0011	0.1182	0.159	0.0208	0.0018	0.1239	0.0153	0.0024	0.0035	0.0031	8e-04	0.0384	0.0322	0.0171	0.0535	0.0139	0.1069	0.0011
4	rs79942953	101528287	1.02	0.157502178544443	0.93	0.198940398764014	0.795515696134981	0.826803208869927	0.0304	0.0084	0.0125	0.0025	0.1717	0.0028	0.0026	0.0528	0.0011	0.1182	0.159	0.0207	0.0017	0.1238	0.0153	0.0024	0.0034	0.0031	8e-04	0.0385	0.0323	0.0171	0.0536	0.0139	0.1069	0.0011
4	rs56006806	101532914	1.02	0.157502178544443	0.93	0.198940398764014	0.762149160259648	0.834048433661541	0.0304	0.0084	0.0124	0.0025	0.1717	0.0028	0.0026	0.0527	0.0012	0.1184	0.1591	0.0207	0.0018	0.1238	0.0154	0.0024	0.0034	0.003	8e-04	0.0385	0.0323	0.0171	0.0535	0.0139	0.1069	0.0011
4	rs7658792	101551216	1.02	0.157502178544443	0.93	0.198940398764014	0.70571507798271	0.854311699256587	0.0303	0.0084	0.0124	0.0025	0.1718	0.0028	0.0026	0.0526	0.0011	0.1189	0.1592	0.0206	0.0018	0.1237	0.0154	0.0024	0.0034	0.0027	8e-04	0.0385	0.0323	0.0171	0.0534	0.0139	0.107	0.0011
4	rs114256892	101573054	1.02	0.157502178544443	0.93	0.198940398764014	0.697600020432666	0.859276768584154	0.0302	0.0084	0.0124	0.0025	0.1716	0.0029	0.0026	0.0524	0.0011	0.1187	0.1596	0.0205	0.0018	0.1236	0.0155	0.0024	0.0035	0.0027	8e-04	0.0385	0.0321	0.0172	0.0534	0.0138	0.107	0.0011
4	rs13142833	101576294	1.02	0.157502178544443	0.93	0.198940398764014	0.692751093566893	0.862072224634381	0.0302	0.0084	0.0124	0.0025	0.1716	0.0029	0.0026	0.0524	0.0011	0.1187	0.1597	0.0205	0.0018	0.1236	0.0155	0.0024	0.0035	0.0027	8e-04	0.0385	0.0321	0.0172	0.0534	0.0138	0.107	0.0011
4	rs12500985	101580249	1.02	0.157502178544443	0.93	0.198940398764014	0.682005621338834	0.856793491525608	0.0302	0.0084	0.0124	0.0025	0.1716	0.0029	0.0026	0.0524	0.0011	0.1187	0.1597	0.0205	0.0018	0.1236	0.0155	0.0024	0.0035	0.0027	9e-04	0.0385	0.0321	0.0172	0.0534	0.0138	0.1069	0.0011
4	rs116768425	101597810	1.02	0.157502178544443	0.93	0.198940398764014	0.680040150498238	0.868913411087547	0.0302	0.0084	0.0124	0.0024	0.1718	0.0029	0.0026	0.0523	0.0011	0.1188	0.1598	0.0205	0.0018	0.1237	0.0157	0.0024	0.0035	0.0026	9e-04	0.0386	0.032	0.0172	0.0534	0.0138	0.107	0.0011
4	rs72696338	101613866	1.03	0.13807906481078	0.92	0.226487429171296	0.693998614878993	0.886377084422708	0.0302	0.0084	0.0123	0.0023	0.172	0.0028	0.0025	0.0521	0.0011	0.1192	0.1601	0.0204	0.0019	0.1237	0.0159	0.0023	0.0034	0.0026	9e-04	0.0386	0.0317	0.017	0.0531	0.0139	0.1073	0.0011
4	rs10030146	101616281	1.03	0.13807906481078	0.92	0.226487429171296	0.693191280658296	0.890128492109267	0.0301	0.0084	0.0123	0.0023	0.172	0.0028	0.0025	0.0521	0.0011	0.1193	0.1601	0.0204	0.0019	0.1237	0.016	0.0023	0.0034	0.0026	9e-04	0.0386	0.0316	0.017	0.0531	0.0139	0.1074	0.0011
4	rs10003587	101621398	1.03	0.13807906481078	0.92	0.226487429171296	0.727009192239722	0.902969960070189	0.0303	0.0084	0.0122	0.0023	0.1712	0.0028	0.0024	0.0521	0.001	0.1194	0.1604	0.0202	0.0018	0.124	0.016	0.0023	0.0033	0.0025	8e-04	0.0384	0.0316	0.0169	0.0532	0.0139	0.1077	0.0011
4	rs62307310	101621699	1.03	0.13807906481078	0.91	0.256642068151906	0.723565340007088	0.904224773721462	0.0303	0.0084	0.0123	0.0023	0.1711	0.0029	0.0025	0.0521	0.001	0.1194	0.1605	0.0202	0.0018	0.124	0.016	0.0023	0.0033	0.0025	8e-04	0.0384	0.0316	0.0169	0.0532	0.0139	0.1076	0.0011
4	rs7681329	101630291	1.03	0.13807906481078	0.91	0.256642068151906	0.770739981077493	0.904695419428619	0.0304	0.0084	0.0122	0.0023	0.17	0.0029	0.0024	0.0521	0.001	0.1195	0.1609	0.0202	0.0018	0.1244	0.016	0.0024	0.0033	0.0025	8e-04	0.0384	0.0316	0.0169	0.0532	0.0139	0.108	0.001
4	rs80150567	101637977	1.03	0.13807906481078	0.91	0.256642068151906	0.782543402629903	0.895918202294638	0.0304	0.0084	0.0122	0.0023	0.17	0.0029	0.0024	0.0521	0.001	0.1195	0.1608	0.0202	0.0018	0.1244	0.0161	0.0024	0.0033	0.0025	8e-04	0.0384	0.0316	0.0169	0.0533	0.0139	0.1079	0.001
4	rs187862404	101643170	1.03	0.13807906481078	0.91	0.256642068151906	0.78525448583465	0.892161847032929	0.0304	0.0084	0.0122	0.0023	0.17	0.0029	0.0024	0.0521	0.001	0.1196	0.1607	0.0201	0.0018	0.1244	0.0161	0.0024	0.0033	0.0025	8e-04	0.0384	0.0316	0.0169	0.0533	0.0139	0.1079	0.001
4	rs115529311	101649857	1.03	0.13807906481078	0.91	0.256642068151906	0.789911517237222	0.891066846605946	0.0305	0.0084	0.0122	0.0023	0.17	0.0029	0.0024	0.0521	0.001	0.1197	0.1607	0.0201	0.0018	0.1244	0.0161	0.0024	0.0033	0.0025	8e-04	0.0384	0.0316	0.0169	0.0533	0.0139	0.1079	0.001
4	rs72679329	101663905	1.03	0.13807906481078	0.9	0.289513196358555	0.803405970764946	0.889503033993662	0.0305	0.0084	0.0122	0.0023	0.1699	0.0029	0.0024	0.052	0.001	0.1204	0.1605	0.02	0.0017	0.1243	0.0162	0.0024	0.0033	0.0025	7e-04	0.0384	0.0315	0.0169	0.0534	0.014	0.1076	0.001
4	rs7654751	101680533	1.03	0.13807906481078	0.9	0.289513196358555	0.821578072252825	0.897954228227251	0.0306	0.0083	0.0121	0.0023	0.1699	0.0029	0.0024	0.052	0.001	0.1209	0.1605	0.02	0.0016	0.1243	0.0163	0.0025	0.0033	0.0025	6e-04	0.0385	0.0314	0.017	0.0535	0.014	0.1073	9e-04
4	rs78908508	101681094	1.03	0.13807906481078	0.9	0.289513196358555	0.822210537884988	0.896857790342147	0.0306	0.0083	0.0121	0.0023	0.1699	0.0029	0.0024	0.052	0.001	0.1209	0.1605	0.02	0.0016	0.1243	0.0163	0.0025	0.0033	0.0025	6e-04	0.0385	0.0314	0.017	0.0535	0.014	0.1073	9e-04
4	rs10856959	101691368	1.03	0.13807906481078	0.9	0.289513196358555	0.824584143278241	0.896387971397221	0.0306	0.0083	0.0121	0.0023	0.1699	0.0029	0.0024	0.052	0.001	0.1209	0.1605	0.02	0.0016	0.1243	0.0163	0.0025	0.0033	0.0025	6e-04	0.0385	0.0314	0.017	0.0535	0.014	0.1073	9e-04
4	rs72679349	101698045	1.03	0.13807906481078	0.9	0.289513196358555	0.839764745820147	0.895135364624207	0.0306	0.0083	0.0121	0.0023	0.1699	0.0029	0.0024	0.052	0.001	0.121	0.1605	0.02	0.0016	0.1243	0.0163	0.0025	0.0033	0.0024	6e-04	0.0385	0.0314	0.017	0.0535	0.014	0.1073	9e-04
4	rs72679351	101704911	1.03	0.13807906481078	0.9	0.289513196358555	0.823792615405657	0.877948237159544	0.0306	0.0083	0.0121	0.0022	0.1699	0.0029	0.0024	0.0519	0.001	0.121	0.1607	0.0201	0.0017	0.1241	0.0164	0.0025	0.0032	0.0024	6e-04	0.0385	0.0311	0.017	0.0536	0.0141	0.1071	9e-04
4	rs76603455	101708197	1.03	0.13807906481078	0.9	0.289513196358555	0.725211497536242	0.811739000223831	0.0305	0.0083	0.0123	0.0022	0.17	0.0029	0.0024	0.0519	0.0011	0.1208	0.1609	0.0205	0.0017	0.1237	0.0167	0.0026	0.0032	0.0025	6e-04	0.0384	0.0304	0.017	0.054	0.0146	0.1063	9e-04
4	rs57655039	101709265	1.03	0.13807906481078	0.9	0.289513196358555	0.703940953633017	0.789710861095543	0.0305	0.0084	0.0124	0.0022	0.1699	0.0029	0.0024	0.0519	0.0011	0.1208	0.161	0.0206	0.0018	0.1235	0.0168	0.0026	0.0032	0.0025	6e-04	0.0383	0.0302	0.017	0.0542	0.0147	0.1061	9e-04
4	rs75056060	101709878	1.03	0.13807906481078	0.9	0.289513196358555	0.705419252536827	0.765842926999126	0.0305	0.0084	0.0124	0.0021	0.17	0.0029	0.0024	0.0519	0.0011	0.1209	0.1612	0.0206	0.0018	0.1233	0.0172	0.0027	0.0032	0.0026	6e-04	0.0383	0.03	0.017	0.054	0.0149	0.1057	9e-04
4	rs10010623	101712104	1.03	0.13807906481078	0.9	0.289513196358555	0.670684764963696	0.703833252178182	0.0304	0.0084	0.0126	0.0021	0.1703	0.003	0.0025	0.0515	0.0012	0.1206	0.1616	0.0209	0.0018	0.1226	0.0182	0.0027	0.0031	0.0026	7e-04	0.038	0.0296	0.0172	0.0536	0.0154	0.1052	9e-04
4	rs76977712	101712623	1.03	0.13807906481078	0.9	0.289513196358555	0.675391435100347	0.702048998205873	0.0303	0.0084	0.0126	0.0021	0.1704	0.003	0.0025	0.0514	0.0012	0.1207	0.1617	0.0209	0.0018	0.1223	0.0183	0.0027	0.0031	0.0026	7e-04	0.038	0.0295	0.0172	0.0537	0.0154	0.105	9e-04
4	rs10005711	101713337	1.03	0.13807906481078	0.9	0.289513196358555	0.671046290463796	0.698483540835306	0.0303	0.0084	0.0126	0.0021	0.1706	0.003	0.0025	0.0513	0.0012	0.121	0.1618	0.0208	0.0018	0.1219	0.0184	0.0027	0.0032	0.0026	7e-04	0.038	0.0294	0.0172	0.0537	0.0155	0.1047	0.001
4	rs6853889	101714921	1.04	0.120487900976968	0.9	0.289513196358555	0.621642670353	0.706064994707876	0.0298	0.0085	0.0126	0.0022	0.171	0.003	0.0026	0.0511	0.0012	0.1207	0.1618	0.0212	0.0018	0.1215	0.0187	0.0028	0.0032	0.0026	7e-04	0.0377	0.029	0.0172	0.0535	0.0156	0.1052	0.001
4	rs4699823	101721140	1.04	0.120487900976968	0.9	0.289513196358555	0.527441060430126	0.66702137917035	0.0291	0.0088	0.0127	0.0022	0.1713	0.0031	0.0026	0.0504	0.0013	0.1198	0.162	0.022	0.0017	0.1211	0.0189	0.0029	0.0032	0.0027	8e-04	0.0378	0.0284	0.0178	0.0534	0.0161	0.1055	0.0011
4	rs76920587	101724393	1.04	0.120487900976968	0.9	0.289513196358555	0.528670822288332	0.663790661275129	0.029	0.0088	0.0126	0.0022	0.1713	0.0031	0.0026	0.0504	0.0013	0.1198	0.1619	0.022	0.0017	0.1211	0.0189	0.0029	0.0032	0.0027	8e-04	0.0377	0.0284	0.0178	0.0535	0.0161	0.1056	0.0011
4	rs78680256	101735349	1.04	0.120487900976968	0.9	0.289513196358555	0.47370705175521	0.628494060272128	0.0285	0.0089	0.0126	0.0022	0.1712	0.0031	0.0025	0.0506	0.0013	0.1192	0.1616	0.0221	0.0017	0.1209	0.019	0.0029	0.0032	0.0027	8e-04	0.0375	0.0283	0.0181	0.0541	0.0163	0.1058	0.0011
4	rs34906832	101738082	1.04	0.120487900976968	0.9	0.289513196358555	0.453826116375546	0.620246225380745	0.0285	0.0089	0.0126	0.0022	0.1712	0.0031	0.0025	0.0506	0.0013	0.1192	0.1616	0.0221	0.0017	0.1209	0.019	0.0029	0.0032	0.0027	8e-04	0.0374	0.0283	0.0182	0.0542	0.0163	0.1059	0.0011
4	rs76444572	101745827	1.04	0.120487900976968	0.9	0.289513196358555	0.432011401816421	0.596946566726512	0.0284	0.0089	0.0125	0.0022	0.1712	0.0031	0.0025	0.0506	0.0013	0.119	0.1614	0.0222	0.0017	0.1208	0.019	0.0028	0.0032	0.0027	8e-04	0.0375	0.0284	0.0183	0.0543	0.0164	0.1059	0.0011
4	rs6419156	101748186	1.04	0.120487900976968	0.9	0.289513196358555	0.4293145586958	0.594370863745082	0.0284	0.0089	0.0125	0.0022	0.1712	0.0031	0.0025	0.0506	0.0013	0.119	0.1614	0.0222	0.0017	0.1208	0.019	0.0028	0.0032	0.0027	9e-04	0.0375	0.0284	0.0183	0.0542	0.0164	0.1059	0.0011
4	rs80337694	101770916	1.04	0.120487900976968	0.9	0.289513196358555	0.43501115540619	0.569894617511545	0.0282	0.0089	0.0125	0.0022	0.1712	0.0031	0.0025	0.0504	0.0013	0.1186	0.1614	0.0224	0.0017	0.1204	0.0191	0.0028	0.0032	0.0028	9e-04	0.0375	0.0285	0.0184	0.0544	0.0164	0.1063	0.0012
4	rs4699140	101795803	1.04	0.120487900976968	0.9	0.289513196358555	0.427268221900348	0.56169753901038	0.028	0.0089	0.0125	0.0021	0.1712	0.0031	0.0024	0.0503	0.0013	0.1184	0.1614	0.0226	0.0017	0.1202	0.0192	0.0028	0.0032	0.0028	9e-04	0.0375	0.0285	0.0185	0.0545	0.0165	0.1064	0.0012
4	rs114932944	101800570	1.04	0.120487900976968	0.9	0.289513196358555	0.424527918338253	0.557187455664751	0.028	0.0089	0.0125	0.0021	0.1712	0.0031	0.0024	0.0503	0.0013	0.1183	0.1614	0.0226	0.0017	0.1202	0.0192	0.0028	0.0032	0.0028	9e-04	0.0375	0.0284	0.0185	0.0545	0.0165	0.1065	0.0012
4	rs978155	101800766	1.04	0.120487900976968	0.9	0.289513196358555	0.424178722804855	0.556905871243205	0.028	0.0089	0.0125	0.0021	0.1712	0.0031	0.0024	0.0503	0.0013	0.1183	0.1614	0.0226	0.0017	0.1202	0.0192	0.0028	0.0032	0.0028	9e-04	0.0375	0.0284	0.0185	0.0545	0.0165	0.1065	0.0012
4	rs78667637	101810639	1.04	0.120487900976968	0.9	0.289513196358555	0.42481902369997	0.554935758119956	0.0279	0.0089	0.0125	0.0021	0.1713	0.0031	0.0024	0.0503	0.0013	0.1183	0.1614	0.0226	0.0017	0.1201	0.0192	0.0028	0.0032	0.0029	9e-04	0.0375	0.0284	0.0185	0.0546	0.0165	0.1065	0.0012
4	rs28814048	101831449	1.04	0.120487900976968	0.9	0.289513196358555	0.423655197306569	0.549176026636074	0.0279	0.0089	0.0125	0.0021	0.1713	0.0031	0.0024	0.0504	0.0013	0.1183	0.1613	0.0228	0.0017	0.1201	0.0192	0.0028	0.0032	0.0029	9e-04	0.0374	0.0283	0.0185	0.0546	0.0165	0.1064	0.0012
4	rs36112244	101857074	1.04	0.120487900976968	0.9	0.289513196358555	0.409413073262123	0.523512244756968	0.0279	0.009	0.0125	0.0021	0.1712	0.0033	0.0024	0.0503	0.0013	0.1183	0.161	0.0229	0.0017	0.1199	0.0193	0.0028	0.0032	0.0029	9e-04	0.0374	0.0282	0.0187	0.0547	0.0167	0.1062	0.0013
4	rs34577864	101873322	1.04	0.120487900976968	0.9	0.289513196358555	0.3857562496331	0.500214924685902	0.0278	0.009	0.0126	0.0021	0.1714	0.0033	0.0025	0.0503	0.0014	0.1178	0.1607	0.023	0.0017	0.1198	0.0194	0.0028	0.0032	0.003	0.001	0.0374	0.0279	0.0188	0.0548	0.0169	0.1061	0.0013
4	rs72679391	101877175	1.04	0.120487900976968	0.9	0.289513196358555	0.387478080260952	0.486965872930003	0.0278	0.0091	0.0126	0.0021	0.1713	0.0033	0.0025	0.0502	0.0014	0.118	0.1604	0.0231	0.0017	0.1197	0.0194	0.0028	0.0032	0.0031	0.001	0.0374	0.0279	0.0188	0.0547	0.0171	0.1059	0.0014
4	rs979665	101881356	1.04	0.120487900976968	0.9	0.289513196358555	0.356228944464713	0.470163348564579	0.0278	0.0094	0.0127	0.0022	0.1713	0.0034	0.0026	0.0495	0.0014	0.1185	0.1597	0.0234	0.0018	0.1194	0.0196	0.0029	0.0033	0.0032	0.001	0.0373	0.0279	0.019	0.0545	0.0177	0.1053	0.0015
4	rs116598657	101881858	1.04	0.120487900976968	0.9	0.289513196358555	0.365452042662678	0.475837396802033	0.0278	0.0094	0.0126	0.0022	0.1714	0.0033	0.0026	0.0494	0.0015	0.1185	0.1598	0.0235	0.0019	0.1192	0.0196	0.0029	0.0033	0.0032	0.001	0.0374	0.0279	0.019	0.0545	0.0177	0.1052	0.0015
4	rs13133566	101882409	1.04	0.120487900976968	0.9	0.289513196358555	0.354366973824551	0.466929005878703	0.0278	0.0094	0.0126	0.0022	0.1714	0.0033	0.0026	0.0493	0.0015	0.1185	0.1598	0.0235	0.0019	0.1191	0.0196	0.0029	0.0033	0.0032	0.001	0.0374	0.0279	0.019	0.0545	0.0177	0.1051	0.0015
4	rs2645368	101889130	1.05	0.104628957265627	0.9	0.289513196358555	0.306251545629946	0.432931419207759	0.0276	0.0097	0.0125	0.0023	0.1712	0.0034	0.0027	0.0488	0.0015	0.1189	0.159	0.0236	0.002	0.1186	0.0198	0.0029	0.0034	0.0032	0.001	0.0375	0.0279	0.0192	0.0551	0.018	0.1049	0.0016
4	rs12649554	101896676	1.05	0.104628957265627	0.9	0.289513196358555	0.271109056031573	0.420835442213674	0.0275	0.0098	0.0124	0.0022	0.1702	0.0034	0.0028	0.0479	0.0015	0.1191	0.1587	0.0239	0.0021	0.1179	0.0198	0.0027	0.0035	0.0031	0.001	0.0373	0.0276	0.0198	0.0556	0.0185	0.1061	0.0016
4	rs17030692	101898865	1.05	0.104628957265627	0.9	0.289513196358555	0.310947501928608	0.430294027265082	0.0274	0.0096	0.0126	0.0022	0.17	0.0033	0.0028	0.0477	0.0014	0.1184	0.1587	0.0239	0.0021	0.1181	0.0198	0.0025	0.0035	0.0029	0.001	0.0375	0.0272	0.0202	0.0552	0.019	0.1075	0.0016
4	rs2132693	101902126	1.05	0.104628957265627	0.9	0.289513196358555	0.306793355832913	0.442328836132061	0.0275	0.0095	0.0126	0.0022	0.1705	0.0032	0.0027	0.0476	0.0014	0.118	0.1587	0.0239	0.0021	0.1182	0.0198	0.0024	0.0034	0.0029	9e-04	0.0375	0.0271	0.0204	0.055	0.0192	0.1078	0.0016
4	rs57472485	101908012	1.05	0.104628957265627	0.9	0.289513196358555	0.303158209330609	0.445517550678856	0.0274	0.0095	0.0126	0.0022	0.1706	0.0032	0.0027	0.0475	0.0014	0.1181	0.1586	0.0239	0.0021	0.1183	0.0198	0.0024	0.0034	0.0029	0.001	0.0375	0.0271	0.0204	0.055	0.0192	0.1079	0.0016
4	rs76017572	101909168	1.05	0.104628957265627	0.9	0.289513196358555	0.303207180066575	0.445251592271418	0.0274	0.0095	0.0126	0.0022	0.1706	0.0032	0.0027	0.0475	0.0014	0.1181	0.1585	0.0239	0.0021	0.1183	0.0197	0.0024	0.0034	0.0029	0.001	0.0375	0.0271	0.0204	0.055	0.0192	0.1079	0.0016
4	rs2851045	101920450	1.05	0.104628957265627	0.9	0.289513196358555	0.300715016640338	0.446049593859818	0.0274	0.0095	0.0126	0.0022	0.1707	0.0032	0.0027	0.0475	0.0014	0.1181	0.1585	0.0239	0.0021	0.1183	0.0197	0.0024	0.0034	0.0029	0.001	0.0375	0.0271	0.0204	0.055	0.0192	0.1079	0.0016
4	rs2732502	101922931	1.05	0.104628957265627	0.9	0.289513196358555	0.300958864231046	0.446315678592616	0.0274	0.0095	0.0126	0.0022	0.1707	0.0032	0.0027	0.0475	0.0014	0.1181	0.1585	0.0239	0.0021	0.1183	0.0197	0.0024	0.0034	0.0029	0.001	0.0375	0.0271	0.0204	0.055	0.0191	0.1079	0.0016
4	rs1405687	101931826	1.05	0.104628957265627	0.9	0.289513196358555	0.282301515127781	0.448046253849475	0.0273	0.0096	0.0126	0.0022	0.1707	0.0032	0.0027	0.0475	0.0014	0.1182	0.1583	0.0239	0.0021	0.1183	0.0196	0.0024	0.0034	0.0029	0.001	0.0376	0.0271	0.0205	0.055	0.019	0.108	0.0016
4	rs74883009	101934345	1.05	0.104628957265627	0.89	0.325204496311925	0.274626954839915	0.446581805393163	0.0273	0.0096	0.0126	0.0022	0.1707	0.0032	0.0027	0.0475	0.0014	0.1183	0.1582	0.024	0.002	0.1183	0.0196	0.0025	0.0034	0.0029	0.001	0.0376	0.0271	0.0205	0.055	0.019	0.108	0.0016
4	rs2695200	101934909	1.05	0.104628957265627	0.89	0.325204496311925	0.272263557925563	0.447646732866489	0.0273	0.0096	0.0126	0.0022	0.1707	0.0032	0.0027	0.0475	0.0014	0.1183	0.1582	0.024	0.002	0.1183	0.0196	0.0025	0.0034	0.0029	0.001	0.0376	0.0271	0.0206	0.055	0.019	0.108	0.0016
4	rs75705548	101936280	1.05	0.104628957265627	0.9	0.289513196358555	0.271293598274925	0.444852733696396	0.0273	0.0096	0.0126	0.0022	0.1707	0.0032	0.0028	0.0475	0.0014	0.1182	0.1582	0.024	0.002	0.1183	0.0197	0.0025	0.0034	0.0029	0.001	0.0376	0.0271	0.0206	0.055	0.019	0.108	0.0016
4	rs13104198	101940231	1.05	0.104628957265627	0.89	0.325204496311925	0.261742194941689	0.430557571848859	0.0273	0.0097	0.0126	0.0022	0.1708	0.0032	0.0028	0.0476	0.0013	0.1181	0.1578	0.0241	0.002	0.1182	0.0198	0.0026	0.0034	0.0029	0.001	0.0375	0.0271	0.0207	0.055	0.0191	0.108	0.0016
4	rs34422081	101942847	1.05	0.104628957265627	0.89	0.325204496311925	0.246601224335497	0.410653169499924	0.0274	0.0099	0.0125	0.0022	0.171	0.0032	0.0027	0.0478	0.0012	0.1178	0.1573	0.0244	0.002	0.1178	0.02	0.0026	0.0035	0.0029	0.001	0.0374	0.0269	0.0209	0.0551	0.0192	0.108	0.0015
4	rs56021079	101951638	1.04	0.120487900976968	0.89	0.325204496311925	0.298573680281903	0.403514393819479	0.0273	0.0101	0.0126	0.0022	0.1713	0.0031	0.0026	0.0476	0.0012	0.1174	0.1566	0.0245	0.002	0.1173	0.0204	0.0027	0.0038	0.0029	0.001	0.0373	0.0269	0.0211	0.0547	0.0193	0.1087	0.0015
4	rs115471497	101952025	1.04	0.120487900976968	0.89	0.325204496311925	0.298379416216106	0.404161956150176	0.0273	0.0101	0.0126	0.0022	0.1714	0.0031	0.0026	0.0476	0.0011	0.1174	0.1566	0.0245	0.002	0.1173	0.0204	0.0027	0.0038	0.0029	0.001	0.0373	0.0269	0.0211	0.0547	0.0193	0.1087	0.0015
4	rs1880942	101953182	1.04	0.120487900976968	0.89	0.325204496311925	0.295280329455339	0.406625284789071	0.0273	0.0102	0.0126	0.0022	0.1714	0.0031	0.0026	0.0476	0.0011	0.1174	0.1566	0.0245	0.002	0.1173	0.0204	0.0027	0.0038	0.0028	9e-04	0.0374	0.0269	0.0212	0.0546	0.0193	0.1087	0.0015
4	rs2851060	101953322	1.04	0.120487900976968	0.89	0.325204496311925	0.296876147509204	0.407014605699748	0.0273	0.0102	0.0126	0.0022	0.1715	0.0031	0.0026	0.0476	0.0011	0.1174	0.1566	0.0245	0.002	0.1173	0.0204	0.0027	0.0038	0.0028	9e-04	0.0374	0.0269	0.0212	0.0547	0.0193	0.1086	0.0015
4	rs9884444	101953984	1.04	0.120487900976968	0.89	0.325204496311925	0.304580061537553	0.40649553380204	0.0273	0.0102	0.0126	0.0022	0.1715	0.0031	0.0026	0.0476	0.0011	0.1174	0.1567	0.0245	0.0019	0.1173	0.0204	0.0027	0.0038	0.0028	9e-04	0.0374	0.0269	0.0212	0.0547	0.0193	0.1086	0.0015
4	rs74351276	101965836	1.04	0.120487900976968	0.89	0.325204496311925	0.28708446169259	0.396023581955076	0.0271	0.0102	0.0126	0.0023	0.1718	0.0032	0.0027	0.0479	0.0011	0.117	0.1568	0.0245	0.0018	0.1171	0.0204	0.0028	0.0038	0.0027	9e-04	0.0373	0.0269	0.0212	0.0547	0.0195	0.1084	0.0015
4	rs28360801	101966852	1.04	0.120487900976968	0.88	0.363814363818289	0.287036894856642	0.394735978039587	0.0271	0.0102	0.0126	0.0023	0.1718	0.0032	0.0027	0.0478	0.0011	0.117	0.1568	0.0245	0.0018	0.1171	0.0204	0.0028	0.0038	0.0028	0.001	0.0373	0.0269	0.0212	0.0547	0.0195	0.1083	0.0015
4	rs11734762	101970377	1.04	0.120487900976968	0.88	0.363814363818289	0.287512752930562	0.391393639915272	0.027	0.0102	0.0126	0.0024	0.1718	0.0032	0.0027	0.0478	0.001	0.1169	0.1569	0.0246	0.0017	0.117	0.0204	0.0028	0.0038	0.0027	0.001	0.0373	0.027	0.0213	0.0548	0.0195	0.1083	0.0015
4	rs79750984	101972487	1.04	0.120487900976968	0.87	0.405435896572436	0.289324857423213	0.388827975028537	0.027	0.0102	0.0127	0.0024	0.1718	0.0032	0.0027	0.0478	0.001	0.1168	0.1569	0.0246	0.0017	0.117	0.0204	0.0028	0.0038	0.0027	0.001	0.0372	0.027	0.0213	0.0548	0.0195	0.1083	0.0015
4	rs1405686	101979867	1.04	0.120487900976968	0.87	0.405435896572436	0.276814740750439	0.384477122820901	0.0269	0.0102	0.0127	0.0024	0.1717	0.0033	0.0028	0.0478	0.001	0.1167	0.1569	0.0246	0.0017	0.1169	0.0204	0.0028	0.0038	0.0027	0.001	0.0372	0.027	0.0214	0.0549	0.0196	0.1083	0.0015
4	rs114207424	101986236	1.04	0.120487900976968	0.86	0.450156947394433	0.282631617810356	0.381924177883476	0.0269	0.0102	0.0127	0.0024	0.1716	0.0033	0.0028	0.0478	0.001	0.1166	0.1569	0.0247	0.0017	0.1169	0.0204	0.0028	0.0038	0.0027	0.001	0.0372	0.027	0.0214	0.0549	0.0196	0.1083	0.0014
4	rs17030740	102006277	1.03	0.13807906481078	0.86	0.450156947394433	0.273050132417209	0.35866337990986	0.0269	0.0104	0.0127	0.0025	0.1717	0.0031	0.0028	0.0473	0.001	0.1152	0.157	0.0251	0.0016	0.1171	0.021	0.0028	0.0038	0.0026	0.001	0.0374	0.0271	0.0217	0.0551	0.02	0.108	0.0014
4	rs72681038	102006490	1.03	0.13807906481078	0.86	0.450156947394433	0.276954704119286	0.35866337990986	0.0269	0.0104	0.0127	0.0025	0.1717	0.0031	0.0028	0.0473	0.001	0.1152	0.157	0.0251	0.0016	0.1172	0.021	0.0028	0.0038	0.0026	0.001	0.0374	0.0271	0.0217	0.0552	0.02	0.108	0.0014
4	rs17828794	102007478	1.03	0.13807906481078	0.86	0.450156947394433	0.276115495233883	0.353537065851035	0.0269	0.0104	0.0127	0.0025	0.1717	0.0031	0.0028	0.0473	0.001	0.1152	0.157	0.0251	0.0016	0.1172	0.021	0.0028	0.0038	0.0026	0.001	0.0374	0.0271	0.0217	0.0552	0.02	0.1079	0.0014
4	rs2732504	102009827	1.03	0.13807906481078	0.86	0.450156947394433	0.273606098786806	0.343843232318371	0.0268	0.0104	0.0128	0.0025	0.1716	0.0031	0.0028	0.0473	0.001	0.1152	0.157	0.0251	0.0016	0.1173	0.0211	0.0028	0.0038	0.0026	0.001	0.0374	0.027	0.0217	0.0552	0.0201	0.1077	0.0014
4	rs77955054	102020946	1.03	0.13807906481078	0.85	0.498060230126391	0.296537258312888	0.328349957995155	0.0267	0.0104	0.0128	0.0025	0.1714	0.0031	0.0028	0.0474	0.001	0.1151	0.1568	0.0252	0.0015	0.1172	0.0212	0.0028	0.0038	0.0026	0.001	0.0374	0.027	0.0217	0.0552	0.0201	0.1078	0.0014
4	rs72681042	102024696	1.03	0.13807906481078	0.84	0.549223467132668	0.255760725566664	0.31186421620162	0.0266	0.0104	0.0129	0.0027	0.1714	0.0033	0.003	0.0477	9e-04	0.1144	0.156	0.0262	0.0014	0.1169	0.0215	0.003	0.004	0.0025	0.001	0.0371	0.0268	0.0218	0.0556	0.02	0.1075	0.0015
4	rs17030758	102026137	1.03	0.13807906481078	0.84	0.549223467132668	0.248620863750644	0.297292378186107	0.0265	0.0103	0.013	0.0028	0.1714	0.0034	0.0031	0.0478	8e-04	0.1143	0.1557	0.0265	0.0014	0.1167	0.0216	0.0031	0.0041	0.0025	0.001	0.0371	0.0267	0.0218	0.0558	0.02	0.1074	0.0015
4	rs2732511	102033675	1.02	0.157502178544443	0.84	0.549223467132668	0.232674752925692	0.259643628469326	0.026	0.0103	0.0132	0.0032	0.171	0.0037	0.0034	0.0481	7e-04	0.1134	0.1537	0.0276	0.0012	0.1173	0.0217	0.0033	0.0044	0.0025	9e-04	0.0373	0.0261	0.0217	0.0567	0.0201	0.1072	0.0015
4	rs2732512	102033997	1.02	0.157502178544443	0.84	0.549223467132668	0.229547104086378	0.259416168511762	0.026	0.0103	0.0132	0.0032	0.171	0.0037	0.0034	0.0481	7e-04	0.1134	0.1537	0.0277	0.0012	0.1173	0.0217	0.0033	0.0045	0.0024	9e-04	0.0373	0.0261	0.0218	0.0567	0.0201	0.1071	0.0015
4	rs17030767	102035405	1.02	0.157502178544443	0.84	0.549223467132668	0.22950499945535	0.259416168511762	0.026	0.0102	0.0132	0.0032	0.171	0.0037	0.0034	0.0481	7e-04	0.1134	0.1537	0.0277	0.0012	0.1173	0.0217	0.0033	0.0045	0.0024	9e-04	0.0373	0.0261	0.0218	0.0567	0.0201	0.1071	0.0015
4	rs28517387	102048330	1.01	0.178854520006857	0.84	0.549223467132668	0.227489024794648	0.250931850883349	0.0259	0.0102	0.0133	0.0033	0.171	0.0038	0.0035	0.0482	6e-04	0.1133	0.1533	0.0278	0.0012	0.1171	0.0218	0.0034	0.0046	0.0023	9e-04	0.0371	0.0259	0.0219	0.0569	0.0202	0.1069	0.0015
4	rs73833222	102057833	1.01	0.178854520006857	0.84	0.549223467132668	0.214423775143532	0.270288906856243	0.0259	0.0102	0.0134	0.0033	0.1709	0.0039	0.0036	0.0482	6e-04	0.1132	0.1532	0.0278	0.0012	0.1171	0.0219	0.0034	0.0047	0.0023	9e-04	0.0371	0.0258	0.0221	0.057	0.0202	0.1068	0.0015
4	rs2850977	102058325	1.01	0.178854520006857	0.84	0.549223467132668	0.215763726641611	0.270404093280546	0.0259	0.0102	0.0134	0.0033	0.1709	0.0039	0.0037	0.0483	6e-04	0.1132	0.1531	0.0278	0.0012	0.117	0.0219	0.0034	0.0047	0.0023	9e-04	0.0371	0.0258	0.0221	0.057	0.0203	0.1068	0.0015
4	rs113188556	102060940	1.01	0.178854520006857	0.84	0.549223467132668	0.212967356115863	0.242760004644919	0.0259	0.0102	0.0134	0.0033	0.1708	0.0039	0.0037	0.0482	6e-04	0.1131	0.1531	0.0278	0.0012	0.117	0.0219	0.0034	0.0047	0.0023	9e-04	0.0371	0.0258	0.0221	0.057	0.0203	0.1068	0.0015
4	rs17030815	102074319	1.01	0.178854520006857	0.84	0.549223467132668	0.200110828376702	0.270173735640947	0.0257	0.0102	0.0137	0.0034	0.1704	0.0039	0.0038	0.0484	6e-04	0.1124	0.1527	0.028	0.0012	0.117	0.0221	0.0035	0.0048	0.0023	9e-04	0.0372	0.0257	0.0223	0.0574	0.0203	0.1067	0.0015
4	rs2695219	102083892	1	0.202230525110681	0.84	0.549223467132668	0.131254996556401	0.184730818391062	0.0252	0.0105	0.0146	0.0037	0.1691	0.0041	0.0041	0.0498	5e-04	0.1105	0.1509	0.0287	0.0013	0.1166	0.0221	0.0036	0.0049	0.0023	8e-04	0.0374	0.0254	0.0228	0.0589	0.0205	0.1062	0.0017
4	rs114060431	102085628	1	0.202230525110681	0.84	0.549223467132668	0.133242904823328	0.183511439987913	0.0251	0.0106	0.0148	0.0037	0.1691	0.0041	0.0041	0.05	5e-04	0.1105	0.1508	0.0287	0.0012	0.1165	0.0221	0.0035	0.0049	0.0023	7e-04	0.0374	0.0254	0.0228	0.0589	0.0205	0.1062	0.0017
4	rs17030851	102087247	1	0.202230525110681	0.84	0.549223467132668	0.139314914678692	0.18108100866617	0.0251	0.0106	0.0151	0.0036	0.169	0.0042	0.004	0.0501	5e-04	0.1105	0.1508	0.0287	0.0012	0.1164	0.0221	0.0034	0.005	0.0023	7e-04	0.0374	0.0255	0.0228	0.059	0.0205	0.1062	0.0017
4	rs62305938	102089733	1	0.202230525110681	0.84	0.549223467132668	0.137272846004269	0.183105595958384	0.025	0.0106	0.0153	0.0035	0.1691	0.0042	0.004	0.0503	4e-04	0.1106	0.1506	0.0287	0.0012	0.1164	0.0221	0.0033	0.0049	0.0023	7e-04	0.0374	0.0255	0.0228	0.0591	0.0204	0.1061	0.0017
4	rs13125501	102100034	1	0.202230525110681	0.83	0.603719568470427	0.135279850161113	0.199367065289006	0.0248	0.0106	0.0153	0.0036	0.169	0.0042	0.0041	0.0504	4e-04	0.1109	0.1505	0.0287	0.0012	0.1163	0.022	0.0033	0.0049	0.0023	7e-04	0.0373	0.0256	0.0229	0.0591	0.0204	0.106	0.0017
4	rs115580441	102100469	1	0.202230525110681	0.83	0.603719568470427	0.134939067150081	0.200621126275782	0.0248	0.0106	0.0153	0.0036	0.1691	0.0042	0.0041	0.0504	4e-04	0.1109	0.1505	0.0287	0.0012	0.1163	0.022	0.0033	0.0049	0.0023	7e-04	0.0373	0.0256	0.0229	0.0591	0.0204	0.106	0.0017
4	rs78666081	102116498	1	0.202230525110681	0.83	0.603719568470427	0.130434547288052	0.18300418311591	0.0245	0.0107	0.0154	0.0036	0.1693	0.0042	0.0042	0.0506	3e-04	0.1109	0.1503	0.0286	0.0011	0.1162	0.0217	0.0033	0.0049	0.0024	7e-04	0.0372	0.0257	0.0229	0.0594	0.0203	0.1062	0.0016
4	rs3730251	102117083	1	0.202230525110681	0.83	0.603719568470427	0.130282953259555	0.181283119146183	0.0245	0.0107	0.0154	0.0036	0.1693	0.0042	0.0042	0.0506	3e-04	0.1109	0.1503	0.0286	0.0011	0.1162	0.0217	0.0033	0.0049	0.0024	7e-04	0.0372	0.0257	0.0229	0.0594	0.0203	0.1062	0.0016
4	rs2850992	102122755	1	0.202230525110681	0.83	0.603719568470427	0.13061660077661	0.187075670563443	0.0245	0.0107	0.0154	0.0036	0.1693	0.0042	0.0042	0.0506	3e-04	0.1109	0.1502	0.0286	0.0011	0.1162	0.0217	0.0033	0.0048	0.0024	7e-04	0.0372	0.0257	0.023	0.0594	0.0203	0.1062	0.0016
4	rs1506803	102123597	1	0.202230525110681	0.83	0.603719568470427	0.128532246543876	0.187893636225069	0.0245	0.0107	0.0154	0.0036	0.1693	0.0042	0.0042	0.0506	3e-04	0.1109	0.1502	0.0286	0.0011	0.1163	0.0217	0.0033	0.0048	0.0024	7e-04	0.0372	0.0257	0.023	0.0594	0.0203	0.1062	0.0016
4	rs13130412	102131678	0.99	0.227721472602965	0.83	0.603719568470427	0.115321984252571	0.188200686942018	0.0241	0.0107	0.0155	0.0036	0.1687	0.0042	0.0043	0.0512	3e-04	0.1102	0.1498	0.029	0.0012	0.1162	0.0219	0.0033	0.0047	0.0024	7e-04	0.0371	0.0258	0.0234	0.0594	0.0202	0.1068	0.0016
4	rs74513361	102139425	0.99	0.227721472602965	0.83	0.603719568470427	0.102065031917867	0.160978777219812	0.0241	0.0108	0.0155	0.0035	0.1686	0.0041	0.0042	0.0511	3e-04	0.1104	0.1498	0.0291	0.0012	0.1162	0.0217	0.0032	0.0045	0.0024	6e-04	0.037	0.0259	0.0234	0.0596	0.0201	0.1071	0.0016
4	rs2850950	102158450	0.99	0.227721472602965	0.83	0.603719568470427	0.0918388510499069	0.156443977835024	0.024	0.0108	0.0155	0.0035	0.1686	0.0041	0.0042	0.0511	3e-04	0.1104	0.1499	0.0293	0.0012	0.1162	0.0216	0.0032	0.0043	0.0024	6e-04	0.037	0.026	0.0234	0.0597	0.02	0.1074	0.0016
4	rs2659531	102160502	0.99	0.227721472602965	0.83	0.603719568470427	0.0917168259916597	0.16068795149121	0.024	0.0108	0.0155	0.0035	0.1686	0.0041	0.0042	0.0511	3e-04	0.1105	0.1498	0.0293	0.0012	0.1162	0.0216	0.0032	0.0043	0.0024	6e-04	0.0369	0.026	0.0234	0.0597	0.02	0.1074	0.0016
4	rs3804404	102161380	0.99	0.227721472602965	0.83	0.603719568470427	0.091375701077064	0.150059708613022	0.024	0.0108	0.0155	0.0035	0.1686	0.0041	0.0042	0.0511	3e-04	0.1106	0.1497	0.0293	0.0012	0.1162	0.0216	0.0032	0.0043	0.0024	6e-04	0.0369	0.026	0.0234	0.0597	0.02	0.1075	0.0015
4	rs114543570	102174349	0.99	0.227721472602965	0.83	0.603719568470427	0.0846980787930335	0.162143937391934	0.0241	0.0108	0.0156	0.0035	0.1686	0.0041	0.0043	0.0511	3e-04	0.1107	0.1496	0.0294	0.0012	0.1161	0.0214	0.0032	0.0043	0.0024	6e-04	0.0368	0.0261	0.0235	0.0599	0.0199	0.1075	0.0015
4	rs2850965	102178963	0.99	0.227721472602965	0.83	0.603719568470427	0.0813324641777969	0.158753877071578	0.0241	0.0109	0.0156	0.0035	0.1685	0.0041	0.0043	0.0512	3e-04	0.1106	0.1495	0.0295	0.0012	0.1161	0.0214	0.0032	0.0043	0.0024	6e-04	0.0368	0.0261	0.0236	0.0599	0.0199	0.1074	0.0015
4	rs116607915	102183826	0.99	0.227721472602965	0.82	0.661616834019215	0.0673839705283323	0.14638762377519	0.0241	0.0109	0.0156	0.0035	0.1685	0.0041	0.0043	0.0512	4e-04	0.1106	0.1494	0.0295	0.0012	0.1161	0.0214	0.0032	0.0043	0.0024	6e-04	0.0368	0.0262	0.0236	0.0599	0.0198	0.1074	0.0015
4	rs2850350	102205385	0.99	0.227721472602965	0.81	0.722979171095748	0.0575541261886026	0.147420018860271	0.0241	0.0109	0.0156	0.0035	0.1684	0.0041	0.0044	0.0513	4e-04	0.1107	0.1493	0.0295	0.0012	0.1161	0.0213	0.0032	0.0043	0.0023	6e-04	0.0367	0.0262	0.0235	0.0599	0.0198	0.1074	0.0015
4	rs34986310	102221986	0.99	0.227721472602965	0.81	0.722979171095748	0.0486632401202467	0.147796083879791	0.0243	0.011	0.0156	0.0033	0.1681	0.0042	0.0045	0.0516	5e-04	0.1112	0.1486	0.0294	0.0012	0.1164	0.0213	0.0033	0.0043	0.0023	6e-04	0.036	0.0265	0.0234	0.0601	0.0196	0.1072	0.0016
4	rs72681098	102227246	0.99	0.227721472602965	0.81	0.722979171095748	0.0458056468015522	0.115817726184266	0.0244	0.0111	0.0156	0.0033	0.1678	0.0043	0.0046	0.0517	5e-04	0.1115	0.1483	0.0293	0.0012	0.1168	0.0214	0.0034	0.0044	0.0023	6e-04	0.0359	0.0266	0.0233	0.0601	0.0195	0.1068	0.0016
4	rs2850368	102232629	0.99	0.227721472602965	0.81	0.722979171095748	0.0456666059910161	0.116678387763124	0.0245	0.0112	0.0156	0.0033	0.1677	0.0043	0.0046	0.0518	5e-04	0.1116	0.148	0.0293	0.0012	0.117	0.0214	0.0034	0.0044	0.0023	6e-04	0.0358	0.0267	0.0232	0.0601	0.0195	0.1067	0.0016
4	rs62322613	102251305	0.99	0.227721472602965	0.8	0.78786632127418	0.0431830336929805	0.113079909501204	0.0245	0.0112	0.0155	0.0033	0.1676	0.0043	0.0046	0.0519	5e-04	0.1117	0.1478	0.0293	0.0012	0.1171	0.0213	0.0035	0.0044	0.0023	6e-04	0.0357	0.0267	0.0232	0.06	0.0195	0.1067	0.0016
4	rs112938626	102264870	0.99	0.227721472602965	0.8	0.78786632127418	0.0431236379814604	0.112229464650784	0.0245	0.0112	0.0155	0.0033	0.1676	0.0043	0.0046	0.0519	5e-04	0.1117	0.1478	0.0293	0.0012	0.1171	0.0213	0.0035	0.0044	0.0023	6e-04	0.0357	0.0267	0.0232	0.06	0.0195	0.1067	0.0016
4	rs4699211	102285035	0.99	0.227721472602965	0.8	0.78786632127418	0.0426799489285411	0.113079909501204	0.0245	0.0112	0.0154	0.0033	0.1672	0.0044	0.0047	0.052	5e-04	0.1127	0.147	0.0291	0.0012	0.1179	0.0213	0.0035	0.0044	0.0024	7e-04	0.0356	0.0266	0.0232	0.0599	0.0195	0.1065	0.0016
4	rs6851150	102286400	0.99	0.227721472602965	0.8	0.78786632127418	0.0421224386867843	0.112654380909882	0.0245	0.0112	0.0154	0.0033	0.1671	0.0044	0.0047	0.0521	5e-04	0.1127	0.147	0.0291	0.0012	0.118	0.0213	0.0035	0.0044	0.0024	7e-04	0.0356	0.0266	0.0232	0.0599	0.0195	0.1065	0.0016
4	rs9790787	102298696	0.99	0.227721472602965	0.8	0.78786632127418	0.0418455626024826	0.117368653990586	0.0245	0.0112	0.0153	0.0033	0.1669	0.0044	0.0047	0.052	5e-04	0.1126	0.1468	0.029	0.0012	0.1188	0.0214	0.0036	0.0044	0.0023	7e-04	0.0356	0.0266	0.0232	0.0598	0.0195	0.1063	0.0016
4	rs293208	102318545	0.99	0.227721472602965	0.8	0.78786632127418	0.0417729082603475	0.109524567426951	0.0245	0.0113	0.0153	0.0034	0.1668	0.0044	0.0048	0.0521	5e-04	0.1126	0.1469	0.029	0.0012	0.1187	0.0214	0.0036	0.0044	0.0023	7e-04	0.0356	0.0265	0.0232	0.0598	0.0195	0.1063	0.0016
4	rs75339186	102340407	0.99	0.227721472602965	0.8	0.78786632127418	0.0423712310370792	0.112654380909882	0.0245	0.0112	0.0153	0.0034	0.1669	0.0045	0.0049	0.0522	5e-04	0.1127	0.1469	0.0289	0.0012	0.1187	0.0214	0.0036	0.0045	0.0023	7e-04	0.0356	0.0265	0.0232	0.0597	0.0194	0.1062	0.0016
4	rs12649313	102341509	0.99	0.227721472602965	0.79	0.8563340912432	0.0425621612851494	0.114360159248275	0.0245	0.0112	0.0153	0.0034	0.1669	0.0045	0.0049	0.0522	5e-04	0.1127	0.1469	0.0289	0.0012	0.1187	0.0214	0.0036	0.0045	0.0023	7e-04	0.0356	0.0265	0.0232	0.0596	0.0194	0.1062	0.0016
4	rs79490034	102344793	0.99	0.227721472602965	0.79	0.8563340912432	0.0424152397319317	0.112144554967232	0.0245	0.0112	0.0153	0.0034	0.1669	0.0045	0.0049	0.0522	5e-04	0.1127	0.1469	0.0289	0.0012	0.1186	0.0214	0.0036	0.0045	0.0023	7e-04	0.0356	0.0265	0.0232	0.0596	0.0194	0.1062	0.0016
4	rs116303656	102352414	0.99	0.227721472602965	0.79	0.8563340912432	0.0426063055571126	0.115045199489055	0.0245	0.0112	0.0152	0.0034	0.1669	0.0045	0.0049	0.0522	5e-04	0.1127	0.1469	0.0289	0.0012	0.1186	0.0214	0.0036	0.0045	0.0023	7e-04	0.0356	0.0265	0.0232	0.0596	0.0194	0.1062	0.0016
4	rs2465897	102380890	0.98	0.255415240389183	0.79	0.8563340912432	0.0425768725640106	0.117973900030531	0.0245	0.0113	0.0152	0.0036	0.1667	0.0047	0.0052	0.0526	5e-04	0.1125	0.146	0.0282	0.0012	0.119	0.0214	0.0037	0.0047	0.0023	7e-04	0.0357	0.0266	0.0231	0.0595	0.0194	0.1062	0.0017
4	rs2471676	102390918	0.98	0.255415240389183	0.79	0.8563340912432	0.0424005666927701	0.121892733284845	0.0245	0.0113	0.0152	0.0036	0.1666	0.0047	0.0052	0.0527	5e-04	0.1125	0.1459	0.0281	0.0012	0.1191	0.0214	0.0038	0.0047	0.0023	7e-04	0.0357	0.0266	0.0231	0.0595	0.0193	0.1062	0.0017
4	rs72682930	102393104	0.98	0.255415240389183	0.79	0.8563340912432	0.0408362574305024	0.120930346404373	0.0245	0.0113	0.0152	0.0036	0.1666	0.0047	0.0052	0.0527	5e-04	0.1125	0.1459	0.0281	0.0013	0.1191	0.0214	0.0038	0.0047	0.0023	7e-04	0.0357	0.0266	0.0231	0.0595	0.0193	0.1062	0.0017
4	rs116045149	102398929	0.98	0.255415240389183	0.79	0.8563340912432	0.041036767152014	0.123914232541766	0.0245	0.0113	0.0152	0.0037	0.1666	0.0047	0.0052	0.0527	5e-04	0.1125	0.1459	0.0281	0.0013	0.1191	0.0215	0.0038	0.0047	0.0023	7e-04	0.0357	0.0266	0.0231	0.0595	0.0194	0.1062	0.0017
4	rs6846071	102402215	0.98	0.255415240389183	0.79	0.8563340912432	0.0407362552958357	0.124090603306848	0.0245	0.0113	0.0152	0.0037	0.1666	0.0047	0.0052	0.0527	5e-04	0.1125	0.1459	0.0281	0.0013	0.1191	0.0214	0.0038	0.0047	0.0023	7e-04	0.0357	0.0266	0.0231	0.0595	0.0194	0.1061	0.0017
4	rs79861743	102408230	0.98	0.255415240389183	0.79	0.8563340912432	0.0407219830203285	0.124090603306848	0.0245	0.0113	0.0152	0.0037	0.1666	0.0047	0.0052	0.0527	5e-04	0.1124	0.146	0.0281	0.0013	0.1191	0.0214	0.0038	0.0047	0.0023	7e-04	0.0357	0.0266	0.0231	0.0595	0.0194	0.1061	0.0017
4	rs77720976	102414969	0.98	0.255415240389183	0.79	0.8563340912432	0.0406791868018438	0.122418878471943	0.0245	0.0113	0.0152	0.0037	0.1666	0.0047	0.0052	0.0527	5e-04	0.1124	0.146	0.0281	0.0013	0.1191	0.0214	0.0038	0.0047	0.0023	7e-04	0.0357	0.0266	0.0231	0.0595	0.0194	0.1061	0.0017
4	rs11943305	102423320	0.98	0.255415240389183	0.79	0.8563340912432	0.0385236153946675	0.0942342717704379	0.0245	0.0113	0.0152	0.0037	0.1665	0.0047	0.0052	0.0527	5e-04	0.1123	0.1459	0.0281	0.0013	0.1191	0.0214	0.0038	0.0047	0.0023	7e-04	0.0357	0.0266	0.0232	0.0595	0.0194	0.106	0.0017
4	rs12499786	102427242	0.98	0.255415240389183	0.79	0.8563340912432	0.0377868140320273	0.0868162252304122	0.0245	0.0113	0.0152	0.0038	0.1663	0.0048	0.0053	0.0527	5e-04	0.1122	0.1458	0.028	0.0013	0.1191	0.0214	0.0038	0.0048	0.0023	7e-04	0.0356	0.0266	0.0234	0.0594	0.0194	0.1058	0.0017
4	rs1863568	102432547	0.98	0.255415240389183	0.79	0.8563340912432	0.0388957087023269	0.085590828665106	0.0245	0.0113	0.0151	0.0038	0.1662	0.0049	0.0054	0.0528	5e-04	0.1122	0.1458	0.0281	0.0013	0.1192	0.0214	0.0038	0.0048	0.0024	7e-04	0.0357	0.0266	0.0234	0.0594	0.0193	0.1058	0.0017
4	rs76993069	102446170	0.98	0.255415240389183	0.79	0.8563340912432	0.0407219830203285	0.0759702103704324	0.0245	0.0113	0.0152	0.0038	0.1662	0.0049	0.0054	0.0528	5e-04	0.1121	0.1457	0.0281	0.0014	0.119	0.0215	0.0038	0.0048	0.0023	7e-04	0.0357	0.0266	0.0234	0.0594	0.0193	0.1058	0.0017
4	rs1426543	102462028	0.98	0.255415240389183	0.79	0.8563340912432	0.0363161765339938	0.112229464650784	0.0241	0.0113	0.0153	0.0045	0.1661	0.0057	0.0061	0.0527	8e-04	0.1109	0.1453	0.028	0.0017	0.1186	0.0217	0.0042	0.0053	0.0026	9e-04	0.0356	0.0269	0.0233	0.0593	0.0189	0.1043	0.0021
4	rs76716208	102476090	0.98	0.255415240389183	0.79	0.8563340912432	0.0410798212713304	0.122945873456319	0.024	0.0113	0.0154	0.0047	0.1662	0.0057	0.0062	0.0527	8e-04	0.1112	0.1455	0.0282	0.0017	0.1183	0.0218	0.0043	0.0053	0.0027	9e-04	0.0354	0.0269	0.0229	0.0592	0.0185	0.1042	0.0021
4	rs13119481	102482390	0.98	0.255415240389183	0.79	0.8563340912432	0.0429014013136808	0.131762517932538	0.024	0.0113	0.0154	0.0047	0.1663	0.0057	0.0062	0.0527	8e-04	0.1113	0.1455	0.0282	0.0017	0.1182	0.0218	0.0043	0.0053	0.0027	9e-04	0.0354	0.0269	0.0229	0.0592	0.0184	0.1042	0.0021
4	rs13120525	102482799	0.98	0.255415240389183	0.79	0.8563340912432	0.0430939610712103	0.131672330810134	0.024	0.0113	0.0154	0.0047	0.1662	0.0057	0.0062	0.0527	8e-04	0.1113	0.1455	0.0282	0.0017	0.1183	0.0218	0.0043	0.0053	0.0027	9e-04	0.0354	0.0269	0.0229	0.0592	0.0184	0.1043	0.0021
4	rs79788888	102486124	0.98	0.255415240389183	0.79	0.8563340912432	0.0430198298653164	0.127370324927929	0.024	0.0113	0.0154	0.0047	0.1662	0.0057	0.0062	0.0527	8e-04	0.1113	0.1455	0.0282	0.0017	0.1182	0.0218	0.0043	0.0052	0.0027	9e-04	0.0354	0.0269	0.0229	0.0592	0.0184	0.1042	0.0021
4	rs2615960	102502643	0.98	0.255415240389183	0.79	0.8563340912432	0.0443827092886622	0.124002406190473	0.0241	0.0114	0.0154	0.0047	0.1661	0.0058	0.0062	0.0528	8e-04	0.1113	0.1454	0.0283	0.0017	0.1181	0.0218	0.0043	0.0052	0.0027	9e-04	0.0354	0.0269	0.0229	0.0592	0.0184	0.1042	0.0021
4	rs16996744	102504843	0.98	0.255415240389183	0.79	0.8563340912432	0.0440355036416799	0.121805125156117	0.0241	0.0114	0.0154	0.0047	0.1661	0.0058	0.0062	0.0528	8e-04	0.1113	0.1454	0.0283	0.0017	0.118	0.0218	0.0044	0.0052	0.0027	9e-04	0.0354	0.0269	0.0229	0.0592	0.0184	0.1043	0.0021
4	rs2615959	102505179	0.98	0.255415240389183	0.79	0.8563340912432	0.0441108250042971	0.120668375289539	0.0241	0.0114	0.0154	0.0047	0.1661	0.0058	0.0062	0.0528	8e-04	0.1113	0.1453	0.0283	0.0017	0.118	0.0218	0.0044	0.0052	0.0027	9e-04	0.0354	0.0269	0.0229	0.0592	0.0184	0.1043	0.0021
4	rs77587947	102521938	0.98	0.255415240389183	0.79	0.8563340912432	0.0262270264245801	0.122506652000453	0.0237	0.0115	0.0162	0.0047	0.1663	0.006	0.0064	0.0537	8e-04	0.1113	0.1455	0.0289	0.0019	0.1176	0.0211	0.0046	0.0053	0.0024	0.001	0.035	0.0277	0.0221	0.0585	0.0182	0.1032	0.0022
4	rs72924584	102524913	0.97	0.285396128624663	0.79	0.8563340912432	0.0212293069898094	0.109356351537263	0.0235	0.0116	0.0166	0.0048	0.1666	0.0062	0.0065	0.0543	9e-04	0.111	0.1456	0.0293	0.0021	0.1173	0.0209	0.0048	0.0054	0.0022	0.0011	0.0346	0.0283	0.0214	0.0582	0.0181	0.1024	0.0022
4	rs2903272	102529098	0.97	0.285396128624663	0.79	0.8563340912432	0.0227734810508613	0.117973900030531	0.0235	0.0116	0.0166	0.0048	0.1665	0.0062	0.0065	0.0543	9e-04	0.111	0.1456	0.0293	0.0021	0.1173	0.0209	0.0048	0.0054	0.0021	0.0011	0.0346	0.0283	0.0214	0.0582	0.0182	0.1024	0.0022
4	rs4699243	102541273	0.97	0.285396128624663	0.79	0.8563340912432	0.0214736824286636	0.120319413142363	0.0235	0.0117	0.0167	0.0048	0.1665	0.0062	0.0066	0.0545	9e-04	0.111	0.1456	0.0292	0.0022	0.1174	0.0209	0.0049	0.0054	0.0021	0.0011	0.0345	0.0285	0.0214	0.058	0.0181	0.1021	0.0022
4	rs17031500	102551104	0.96	0.3177447436144	0.79	0.8563340912432	0.0150045600563416	0.117714364705915	0.0241	0.0117	0.018	0.0047	0.1653	0.0064	0.0066	0.0552	0.0011	0.1103	0.1453	0.0281	0.0027	0.1184	0.0207	0.0051	0.0054	0.0023	0.0013	0.0341	0.0287	0.0212	0.0575	0.0178	0.1014	0.0025
4	rs17249850	102551570	0.96	0.3177447436144	0.79	0.8563340912432	0.0149556632591204	0.119101046523884	0.0241	0.0117	0.018	0.0047	0.1653	0.0064	0.0066	0.0552	0.0012	0.1103	0.1453	0.0281	0.0027	0.1184	0.0207	0.0051	0.0054	0.0023	0.0013	0.0341	0.0287	0.0212	0.0575	0.0178	0.1014	0.0025
4	rs17031508	102560290	0.96	0.3177447436144	0.79	0.8563340912432	0.0136794920024021	0.113420772579383	0.0241	0.0118	0.0179	0.0047	0.1649	0.0064	0.0066	0.0553	0.0012	0.1103	0.1452	0.028	0.0027	0.1188	0.0208	0.0051	0.0054	0.0023	0.0014	0.034	0.0287	0.0212	0.0574	0.0178	0.1013	0.0025
4	rs77762405	102560900	0.96	0.3177447436144	0.79	0.8563340912432	0.0132535077478164	0.117714364705915	0.0241	0.0118	0.0179	0.0047	0.1649	0.0064	0.0066	0.0553	0.0012	0.1103	0.1451	0.028	0.0027	0.1188	0.0208	0.0051	0.0054	0.0023	0.0014	0.034	0.0287	0.0213	0.0574	0.0178	0.1014	0.0025
4	rs17031515	102565016	0.95	0.352537935866182	0.79	0.8563340912432	0.0106831754474403	0.120406618012422	0.0242	0.0118	0.0179	0.0047	0.1644	0.0063	0.0066	0.0555	0.0012	0.1103	0.145	0.0281	0.0028	0.1189	0.0209	0.0051	0.0054	0.0024	0.0014	0.0338	0.0287	0.0215	0.0573	0.0178	0.1014	0.0025
4	rs2866627	102569368	0.95	0.352537935866182	0.79	0.8563340912432	0.0112476351317296	0.162046727378136	0.0243	0.0121	0.0177	0.0048	0.1634	0.0064	0.0067	0.0551	0.0014	0.1099	0.1449	0.0282	0.0029	0.1201	0.0208	0.0053	0.0055	0.0024	0.0015	0.0336	0.0285	0.0215	0.0569	0.0175	0.1018	0.0026
4	rs35527510	102576115	0.94	0.389848785336034	0.79	0.8563340912432	0.00807359727385345	0.198115648868462	0.0242	0.0123	0.0174	0.0048	0.1623	0.0063	0.0067	0.0563	0.0017	0.1098	0.1458	0.0274	0.003	0.1217	0.0204	0.0056	0.0055	0.0025	0.0016	0.0334	0.0274	0.0213	0.0573	0.0174	0.1014	0.0027
4	rs7679949	102576912	0.94	0.389848785336034	0.79	0.8563340912432	0.00811756430459729	0.199993765811389	0.0242	0.0123	0.0174	0.0048	0.1623	0.0063	0.0067	0.0563	0.0017	0.1098	0.1458	0.0274	0.003	0.1217	0.0204	0.0056	0.0055	0.0025	0.0016	0.0333	0.0274	0.0213	0.0573	0.0174	0.1014	0.0027
4	rs140270793	102583563	0.94	0.389848785336034	0.79	0.8563340912432	0.00843955153609548	0.19375665675354	0.0242	0.0123	0.0174	0.0048	0.1624	0.0063	0.0067	0.0563	0.0017	0.1098	0.1457	0.0275	0.003	0.1216	0.0204	0.0056	0.0055	0.0025	0.0016	0.0334	0.0275	0.0213	0.0572	0.0174	0.1014	0.0027
4	rs17250606	102587222	0.94	0.389848785336034	0.79	0.8563340912432	0.00865030807896828	0.193963484388517	0.0242	0.0123	0.0174	0.0048	0.1624	0.0063	0.0067	0.0562	0.0017	0.1097	0.1457	0.0276	0.003	0.1216	0.0205	0.0056	0.0055	0.0025	0.0016	0.0335	0.0275	0.0213	0.057	0.0174	0.1014	0.0027
4	rs7700191	102589283	0.94	0.389848785336034	0.79	0.8563340912432	0.0083987788827137	0.187893636225069	0.0242	0.0123	0.0174	0.0048	0.1625	0.0063	0.0067	0.0562	0.0017	0.1097	0.1457	0.0275	0.003	0.1216	0.0205	0.0056	0.0055	0.0025	0.0016	0.0335	0.0275	0.0213	0.0571	0.0174	0.1014	0.0027
4	rs13112336	102591039	0.94	0.389848785336034	0.79	0.8563340912432	0.00809555797202769	0.177456329898865	0.0242	0.0123	0.0173	0.0048	0.1625	0.0063	0.0067	0.0562	0.0017	0.1097	0.1457	0.0275	0.003	0.1216	0.0205	0.0056	0.0055	0.0025	0.0016	0.0335	0.0275	0.0212	0.0571	0.0174	0.1014	0.0027
4	rs34636899	102602528	0.94	0.389848785336034	0.79	0.8563340912432	0.00753507452243238	0.179164834360475	0.0241	0.0123	0.0171	0.0048	0.1627	0.0063	0.0068	0.0562	0.0017	0.1096	0.1457	0.0275	0.003	0.1216	0.0205	0.0056	0.0055	0.0025	0.0016	0.0334	0.0275	0.0212	0.0573	0.0174	0.1014	0.0028
4	rs7669395	102606843	0.94	0.389848785336034	0.79	0.8563340912432	0.0071396163401225	0.203032100180792	0.0242	0.0123	0.0167	0.0048	0.1633	0.0064	0.0065	0.0562	0.0018	0.1098	0.145	0.0277	0.0032	0.1215	0.0203	0.0056	0.0056	0.0025	0.0018	0.0332	0.0279	0.0208	0.0576	0.0172	0.1016	0.0029
4	rs113699973	102611751	0.94	0.389848785336034	0.79	0.8563340912432	0.00567149688258274	0.225264306881547	0.0243	0.0125	0.0161	0.0047	0.1648	0.0064	0.006	0.0564	0.0019	0.1105	0.1445	0.0274	0.0034	0.1215	0.0201	0.0056	0.0054	0.0027	0.002	0.0328	0.0275	0.0202	0.0585	0.0166	0.1009	0.003
4	rs115387987	102616092	0.94	0.389848785336034	0.79	0.8563340912432	0.00570163641893354	0.218558000785268	0.0243	0.0125	0.016	0.0046	0.165	0.0065	0.006	0.0564	0.0019	0.1106	0.1445	0.0274	0.0034	0.1215	0.0202	0.0056	0.0054	0.0027	0.0021	0.0328	0.0275	0.0201	0.0585	0.0166	0.1008	0.003
4	rs79952106	102616576	0.94	0.389848785336034	0.79	0.8563340912432	0.00599246322119411	0.218235188306108	0.0244	0.0125	0.016	0.0046	0.165	0.0065	0.006	0.0564	0.0019	0.1105	0.1445	0.0274	0.0034	0.1213	0.0202	0.0056	0.0054	0.0027	0.0021	0.0328	0.0275	0.0201	0.0585	0.0166	0.1008	0.0031
4	rs74784598	102621251	0.94	0.389848785336034	0.79	0.8563340912432	0.00651497232758229	0.218235188306108	0.0244	0.0125	0.016	0.0046	0.1651	0.0065	0.006	0.0564	0.0019	0.1105	0.1445	0.0274	0.0034	0.1213	0.0202	0.0056	0.0054	0.0027	0.0021	0.0328	0.0275	0.0201	0.0586	0.0166	0.1007	0.0031
4	rs72684850	102622489	0.94	0.389848785336034	0.79	0.8563340912432	0.00674119407258672	0.239759453700918	0.0244	0.0125	0.016	0.0046	0.1651	0.0065	0.006	0.0564	0.0019	0.1105	0.1444	0.0274	0.0034	0.1213	0.0202	0.0056	0.0054	0.0027	0.0021	0.0328	0.0275	0.0202	0.0586	0.0166	0.1007	0.0031
4	rs28730977	102622562	0.94	0.389848785336034	0.79	0.8563340912432	0.00676031572927646	0.240314210332583	0.0244	0.0125	0.016	0.0046	0.1651	0.0065	0.006	0.0564	0.0019	0.1105	0.1444	0.0274	0.0034	0.1213	0.0202	0.0056	0.0054	0.0027	0.0021	0.0328	0.0275	0.0202	0.0586	0.0166	0.1007	0.0031
4	rs75962914	102639372	0.93	0.429746626914861	0.79	0.8563340912432	0.00462922117013367	0.256238307610943	0.0243	0.0124	0.0157	0.0045	0.1666	0.0065	0.0059	0.0567	0.0019	0.1104	0.145	0.0278	0.0035	0.1216	0.0201	0.0057	0.0053	0.0028	0.0021	0.0318	0.0267	0.0202	0.0593	0.0164	0.0995	0.0031
4	rs58924786	102639375	0.93	0.429746626914861	0.79	0.8563340912432	0.00463207412560999	0.255332611016849	0.0243	0.0124	0.0157	0.0045	0.1666	0.0065	0.0059	0.0567	0.0019	0.1104	0.145	0.0278	0.0035	0.1216	0.0201	0.0057	0.0053	0.0028	0.0021	0.0318	0.0267	0.0202	0.0593	0.0164	0.0995	0.0031
4	rs72684875	102645847	0.93	0.429746626914861	0.79	0.8563340912432	0.00455552630647498	0.260554092563123	0.0243	0.0124	0.0157	0.0045	0.1667	0.0065	0.0059	0.0567	0.0019	0.1104	0.145	0.0277	0.0035	0.1216	0.0201	0.0057	0.0053	0.0028	0.0021	0.0318	0.0267	0.0202	0.0594	0.0164	0.0995	0.0031
4	rs13103794	102656452	0.93	0.429746626914861	0.79	0.8563340912432	0.00470962602055494	0.261351566669545	0.0243	0.0124	0.0157	0.0045	0.1668	0.0065	0.0059	0.0567	0.0019	0.1104	0.145	0.0277	0.0035	0.1216	0.0201	0.0057	0.0053	0.0028	0.0021	0.0318	0.0267	0.0202	0.0594	0.0164	0.0995	0.0031
4	rs190725922	102669185	0.93	0.429746626914861	0.79	0.8563340912432	0.00466354763807214	0.251156942551563	0.0243	0.0124	0.0156	0.0045	0.1668	0.0065	0.0059	0.0568	0.0019	0.1104	0.145	0.0277	0.0036	0.1218	0.02	0.0057	0.0053	0.0028	0.0021	0.0318	0.0266	0.0202	0.0594	0.0164	0.0994	0.0031
4	rs114894986	102674762	0.93	0.429746626914861	0.79	0.8563340912432	0.00499968607681771	0.267643825487871	0.0243	0.0124	0.0155	0.0045	0.1669	0.0065	0.0059	0.0569	0.002	0.1104	0.145	0.0277	0.0036	0.1218	0.02	0.0057	0.0053	0.0028	0.0021	0.0318	0.0266	0.0202	0.0594	0.0164	0.0995	0.0031
4	rs7675129	102675023	0.93	0.429746626914861	0.79	0.8563340912432	0.00502700806430786	0.272480044775069	0.0243	0.0124	0.0155	0.0045	0.1669	0.0065	0.0059	0.0569	0.002	0.1104	0.145	0.0277	0.0036	0.1218	0.02	0.0057	0.0053	0.0028	0.0021	0.0318	0.0266	0.0202	0.0594	0.0164	0.0995	0.0031
4	rs6532965	102677497	0.93	0.429746626914861	0.79	0.8563340912432	0.00477941109214222	0.259302461967339	0.0243	0.0124	0.0155	0.0045	0.1669	0.0065	0.0059	0.0568	0.002	0.1104	0.1451	0.0278	0.0036	0.1218	0.02	0.0057	0.0053	0.0028	0.0021	0.0318	0.0267	0.0202	0.0594	0.0164	0.0995	0.0031
4	rs10003889	102696219	0.93	0.429746626914861	0.79	0.8563340912432	0.00644088291630682	0.215122767138093	0.0242	0.0124	0.0154	0.0044	0.1668	0.0062	0.0058	0.0569	0.002	0.1105	0.1449	0.0281	0.0036	0.1227	0.0202	0.0055	0.0049	0.0028	0.0021	0.0314	0.026	0.02	0.0598	0.0168	0.099	0.0034
4	rs62323924	102700194	0.93	0.429746626914861	0.79	0.8563340912432	0.0077709057955044	0.191795525003368	0.0241	0.0124	0.0154	0.0043	0.1668	0.0061	0.0057	0.0569	0.002	0.1107	0.1449	0.0282	0.0036	0.123	0.0202	0.0054	0.0048	0.0028	0.0021	0.0313	0.0259	0.02	0.06	0.0169	0.0989	0.0035
4	rs114433610	102700665	0.93	0.429746626914861	0.79	0.8563340912432	0.00736183414007086	0.191898573815898	0.0241	0.0124	0.0154	0.0043	0.1667	0.006	0.0057	0.0569	0.002	0.1108	0.1449	0.0282	0.0036	0.123	0.0202	0.0054	0.0047	0.0029	0.0021	0.0312	0.0259	0.02	0.0599	0.0169	0.099	0.0035
4	rs72684896	102701288	0.93	0.429746626914861	0.79	0.8563340912432	0.00761446479743746	0.181687572606014	0.0241	0.0124	0.0155	0.0043	0.1665	0.006	0.0057	0.0569	0.002	0.1109	0.1451	0.0283	0.0036	0.123	0.0203	0.0053	0.0047	0.0029	0.0021	0.0312	0.0258	0.02	0.06	0.017	0.0989	0.0035
4	rs11726077	102702604	0.93	0.429746626914861	0.79	0.8563340912432	0.0144867776889694	0.17196779159252	0.0239	0.0125	0.0156	0.0041	0.1664	0.0058	0.0053	0.0567	0.0019	0.1119	0.1455	0.0285	0.0035	0.1236	0.0202	0.005	0.0043	0.0029	0.002	0.031	0.0256	0.0197	0.0606	0.0169	0.0989	0.0038
4	rs11726012	102706018	0.92	0.472297109457422	0.79	0.8563340912432	0.0113779543732397	0.148926348600194	0.0231	0.0126	0.016	0.004	0.1679	0.0054	0.005	0.0564	0.0018	0.1115	0.1462	0.0285	0.0032	0.124	0.0206	0.0047	0.0039	0.0028	0.0019	0.0303	0.0251	0.0195	0.0617	0.0166	0.0997	0.0036
4	rs17199964	102707791	0.92	0.472297109457422	0.79	0.8563340912432	0.0131390641795526	0.156539983186341	0.0229	0.0128	0.0162	0.004	0.1681	0.0054	0.0051	0.0559	0.0017	0.1111	0.1464	0.0284	0.0031	0.1244	0.0209	0.0049	0.0039	0.0026	0.0019	0.0299	0.0247	0.0195	0.0625	0.0164	0.0998	0.0035
4	rs75605365	102707962	0.92	0.472297109457422	0.79	0.8563340912432	0.0129123879658596	0.159526511096453	0.0229	0.0128	0.0162	0.0041	0.1682	0.0054	0.0051	0.0558	0.0017	0.1111	0.1463	0.0285	0.0031	0.1244	0.0209	0.0049	0.0039	0.0026	0.0018	0.0299	0.0247	0.0195	0.0625	0.0164	0.0997	0.0035
4	rs11097755	102709308	0.91	0.517562282080777	0.79	0.8563340912432	0.0161030773066097	0.201982665555715	0.0229	0.0129	0.0163	0.0041	0.1684	0.0054	0.0052	0.0555	0.0017	0.1111	0.1462	0.0285	0.003	0.1244	0.021	0.0049	0.004	0.0025	0.0018	0.0298	0.0246	0.0195	0.0628	0.0164	0.0998	0.0035
4	rs17031615	102709778	0.91	0.517562282080777	0.79	0.8563340912432	0.0174230473768791	0.229735260309747	0.0227	0.0129	0.0162	0.0042	0.1689	0.0054	0.0053	0.0554	0.0016	0.1108	0.1462	0.0286	0.0029	0.1244	0.0211	0.0049	0.0041	0.0025	0.0017	0.0297	0.0246	0.0192	0.0631	0.0165	0.0997	0.0035
4	rs114617092	102713097	0.9	0.565600701999265	0.79	0.8563340912432	0.031541865992148	0.229954083976979	0.0223	0.013	0.0158	0.0043	0.1696	0.0053	0.0055	0.055	0.0015	0.1108	0.1466	0.0286	0.0027	0.1246	0.0213	0.005	0.0041	0.0024	0.0015	0.0292	0.0248	0.0187	0.0638	0.0164	0.0997	0.0033
4	rs7656627	102724506	0.9	0.565600701999265	0.79	0.8563340912432	0.0428127263087599	0.283049649841416	0.0222	0.0131	0.0158	0.0044	0.1697	0.0053	0.0057	0.0551	0.0014	0.1109	0.1466	0.0287	0.0027	0.1246	0.0214	0.005	0.0041	0.0023	0.0015	0.0291	0.0248	0.0186	0.0641	0.0165	0.0998	0.0033
4	rs72921005	102727736	0.9	0.565600701999265	0.79	0.8563340912432	0.0426504811402373	0.270634511739007	0.0221	0.013	0.0158	0.0044	0.1696	0.0053	0.0057	0.0549	0.0014	0.111	0.1468	0.0287	0.0026	0.1246	0.0215	0.005	0.0041	0.0023	0.0015	0.029	0.0247	0.0185	0.0641	0.0166	0.0997	0.0032
4	rs62321670	102737326	0.9	0.565600701999265	0.79	0.8563340912432	0.0488891669972862	0.291263381897018	0.022	0.013	0.0159	0.0044	0.1694	0.0053	0.0057	0.0546	0.0013	0.1113	0.1471	0.0288	0.0024	0.1248	0.0217	0.005	0.004	0.0023	0.0014	0.0288	0.0246	0.0185	0.0643	0.0167	0.0996	0.0031
4	rs10516487	102751076	0.9	0.565600701999265	0.79	0.8563340912432	0.0514379631462136	0.307902109894629	0.0219	0.013	0.0159	0.0044	0.1695	0.0052	0.0057	0.0547	0.0013	0.1114	0.1472	0.0288	0.0024	0.1248	0.0218	0.005	0.004	0.0023	0.0014	0.0288	0.0246	0.0184	0.0644	0.0167	0.0996	0.0031
4	rs13145909	102755378	0.9	0.565600701999265	0.79	0.8563340912432	0.0511541491170119	0.312465849071451	0.0218	0.013	0.0159	0.0044	0.1693	0.0052	0.0057	0.0549	0.0013	0.1115	0.1471	0.0289	0.0023	0.1249	0.0218	0.005	0.0041	0.0023	0.0014	0.0287	0.0245	0.0184	0.0644	0.0168	0.0995	0.003
4	rs17031708	102764358	0.89	0.616467558766813	0.8	0.78786632127418	0.0647963169565795	0.339025557082936	0.0214	0.0131	0.0162	0.0045	0.1684	0.0052	0.0058	0.0547	0.0013	0.1117	0.148	0.0294	0.0022	0.1248	0.0221	0.0051	0.0041	0.0022	0.0014	0.0288	0.0244	0.0184	0.0647	0.0167	0.099	0.003
4	rs79201444	102766551	0.89	0.616467558766813	0.8	0.78786632127418	0.0615933928254551	0.303477778828455	0.0213	0.0131	0.0161	0.0044	0.1685	0.0051	0.0057	0.0547	0.0012	0.1118	0.1483	0.0294	0.0021	0.1249	0.0221	0.005	0.004	0.0023	0.0014	0.0287	0.0244	0.0184	0.0648	0.0167	0.0989	0.0029
4	rs115266946	102773979	0.89	0.616467558766813	0.8	0.78786632127418	0.0639227201218227	0.306106154812326	0.0211	0.0132	0.0162	0.0044	0.1687	0.0051	0.0057	0.0546	0.0012	0.1118	0.1489	0.0293	0.002	0.1251	0.022	0.005	0.004	0.0023	0.0013	0.0288	0.0244	0.0182	0.065	0.0165	0.0987	0.0029
4	rs13126550	102777778	0.89	0.616467558766813	0.8	0.78786632127418	0.0677447250171315	0.330183462467685	0.0211	0.0132	0.0162	0.0044	0.1687	0.0051	0.0057	0.0546	0.0012	0.1118	0.149	0.0293	0.002	0.1252	0.022	0.005	0.004	0.0023	0.0013	0.0288	0.0244	0.0181	0.065	0.0166	0.0987	0.0029
4	rs77068789	102786904	0.89	0.616467558766813	0.81	0.722979171095748	0.0721933933093404	0.368599807557686	0.021	0.0132	0.0162	0.0044	0.1688	0.0051	0.0057	0.0546	0.0012	0.1118	0.1491	0.0293	0.0019	0.1252	0.0219	0.005	0.004	0.0023	0.0012	0.0289	0.0244	0.0181	0.0651	0.0165	0.0987	0.0028
4	rs111655452	102789783	0.89	0.616467558766813	0.81	0.722979171095748	0.0720052152182982	0.368852358568281	0.021	0.0132	0.0162	0.0044	0.1688	0.0051	0.0057	0.0546	0.0012	0.1118	0.1491	0.0293	0.0019	0.1252	0.0219	0.005	0.004	0.0023	0.0012	0.0289	0.0244	0.0181	0.0651	0.0165	0.0987	0.0028
4	rs2216546	102793500	0.89	0.616467558766813	0.81	0.722979171095748	0.073392603157641	0.360795083282865	0.021	0.0132	0.0162	0.0043	0.1688	0.0051	0.0057	0.0546	0.0011	0.1118	0.1491	0.0294	0.0019	0.1252	0.0219	0.005	0.004	0.0023	0.0012	0.0289	0.0245	0.0181	0.0651	0.0165	0.0987	0.0028
4	rs62321738	102816467	0.89	0.616467558766813	0.81	0.722979171095748	0.0715465664527983	0.329571962606509	0.0209	0.0132	0.0162	0.0043	0.1687	0.0051	0.0057	0.0546	0.0011	0.1117	0.1491	0.0293	0.0019	0.1254	0.0219	0.005	0.004	0.0023	0.0012	0.029	0.0245	0.0181	0.0651	0.0165	0.0987	0.0028
4	rs10013187	102821550	0.89	0.616467558766813	0.81	0.722979171095748	0.0664479326685505	0.330061135992204	0.0208	0.0132	0.0162	0.0043	0.1686	0.0051	0.0057	0.0546	0.0011	0.1117	0.1488	0.0295	0.0019	0.1255	0.0219	0.005	0.0041	0.0022	0.0012	0.0291	0.0245	0.0181	0.0651	0.0166	0.0987	0.0028
4	rs7694392	102823426	0.89	0.616467558766813	0.81	0.722979171095748	0.0670643568680196	0.315841344010582	0.0208	0.0132	0.0162	0.0043	0.1686	0.0049	0.0057	0.0546	0.0011	0.1116	0.1488	0.0294	0.0019	0.1256	0.0219	0.005	0.0042	0.0022	0.0012	0.029	0.0246	0.0181	0.0651	0.0166	0.0988	0.0027
4	rs116464690	102835020	0.89	0.616467558766813	0.8	0.78786632127418	0.0714425935899914	0.341864372379383	0.0208	0.0132	0.0163	0.0043	0.1685	0.005	0.0058	0.0547	0.0011	0.1117	0.1481	0.0295	0.0019	0.1258	0.0218	0.0051	0.0042	0.0022	0.0012	0.0288	0.0251	0.0181	0.0652	0.0165	0.0989	0.0027
4	rs3733197	102839287	0.89	0.616467558766813	0.8	0.78786632127418	0.0747972014856334	0.366707233927898	0.0208	0.0132	0.0163	0.0044	0.1684	0.0051	0.0058	0.0548	0.0011	0.1118	0.1478	0.0295	0.0019	0.1259	0.0218	0.0052	0.0042	0.0023	0.0012	0.0287	0.0252	0.0181	0.0653	0.0164	0.099	0.0027
4	rs17208914	102854390	0.89	0.616467558766813	0.8	0.78786632127418	0.0832220527169658	0.386906803382549	0.0208	0.0132	0.0163	0.0044	0.1684	0.005	0.0058	0.0546	0.001	0.1117	0.1478	0.0295	0.0019	0.126	0.0217	0.0052	0.0041	0.0023	0.0011	0.0287	0.0253	0.0181	0.0653	0.0163	0.0992	0.0026
4	rs13125328	102855110	0.89	0.616467558766813	0.8	0.78786632127418	0.083107435523993	0.386139075771314	0.0208	0.0132	0.0163	0.0044	0.1684	0.005	0.0058	0.0546	0.001	0.1117	0.1478	0.0295	0.0019	0.126	0.0217	0.0052	0.0041	0.0023	0.0011	0.0287	0.0253	0.0181	0.0653	0.0163	0.0992	0.0026
4	rs12503000	102874052	0.89	0.616467558766813	0.8	0.78786632127418	0.0807012707001993	0.364439787967224	0.0208	0.0132	0.0163	0.0044	0.1684	0.005	0.0058	0.0546	0.001	0.1117	0.1477	0.0295	0.0019	0.126	0.0217	0.0052	0.0041	0.0023	0.0011	0.0288	0.0253	0.0181	0.0653	0.0162	0.0994	0.0026
4	rs2544569	102882192	0.89	0.616467558766813	0.8	0.78786632127418	0.0804092877360997	0.366707233927898	0.0208	0.0132	0.0163	0.0044	0.1685	0.005	0.0058	0.0546	0.001	0.1117	0.1477	0.0295	0.0019	0.126	0.0216	0.0052	0.0041	0.0023	0.0011	0.0288	0.0253	0.0181	0.0653	0.0162	0.0994	0.0026
4	rs115994059	102889707	0.89	0.616467558766813	0.8	0.78786632127418	0.0805888892153196	0.374420789969283	0.0208	0.0132	0.0163	0.0044	0.1685	0.005	0.0058	0.0545	0.001	0.1117	0.1477	0.0295	0.0019	0.1261	0.0216	0.0052	0.0041	0.0023	0.0011	0.0288	0.0253	0.0181	0.0653	0.0162	0.0995	0.0026
4	rs1027013	102904490	0.89	0.616467558766813	0.8	0.78786632127418	0.0812646854906907	0.365195160757507	0.0208	0.0132	0.0163	0.0044	0.1685	0.005	0.0058	0.0545	0.001	0.1117	0.1476	0.0295	0.0019	0.1261	0.0216	0.0052	0.0041	0.0022	0.0011	0.0288	0.0253	0.0181	0.0653	0.0162	0.0996	0.0026
4	rs2631271	102914396	0.89	0.616467558766813	0.8	0.78786632127418	0.0762407473196052	0.33742404712262	0.0208	0.0132	0.0163	0.0044	0.1686	0.005	0.0058	0.0545	0.001	0.1116	0.1475	0.0295	0.0019	0.1261	0.0217	0.0052	0.0042	0.0022	0.0011	0.0288	0.0253	0.0181	0.0653	0.0162	0.0997	0.0026
4	rs2850381	102920982	0.89	0.616467558766813	0.8	0.78786632127418	0.0748186159499828	0.342729717609269	0.0208	0.0132	0.0163	0.0044	0.1686	0.005	0.0059	0.0545	0.001	0.1115	0.1474	0.0295	0.0018	0.1261	0.0217	0.0052	0.0042	0.0022	0.0011	0.0289	0.0253	0.0181	0.0653	0.0162	0.0998	0.0026
4	rs73834553	102929715	0.89	0.616467558766813	0.8	0.78786632127418	0.0775267160910948	0.357786665923323	0.0207	0.0133	0.0163	0.0044	0.1688	0.005	0.0059	0.0545	9e-04	0.1113	0.1472	0.0293	0.0018	0.1262	0.0216	0.0052	0.0042	0.0021	0.0011	0.029	0.0252	0.0182	0.0652	0.0163	0.1001	0.0025
4	rs6532984	102935453	0.88	0.670214810425093	0.8	0.78786632127418	0.0614049872728671	0.322017050540141	0.0206	0.0134	0.0161	0.0044	0.1692	0.005	0.0058	0.0546	9e-04	0.1109	0.1471	0.029	0.0019	0.1263	0.0217	0.005	0.0041	0.002	0.001	0.0293	0.0247	0.0183	0.0651	0.0163	0.1011	0.0025
4	rs3135465	102935902	0.88	0.670214810425093	0.8	0.78786632127418	0.0611043308929377	0.318864238315384	0.0206	0.0134	0.0161	0.0044	0.1692	0.005	0.0058	0.0546	9e-04	0.1109	0.1471	0.029	0.0019	0.1264	0.0217	0.0049	0.0041	0.002	0.001	0.0293	0.0246	0.0183	0.065	0.0163	0.1012	0.0024
4	rs17853030	102946392	0.88	0.670214810425093	0.8	0.78786632127418	0.0572122193455661	0.341740803264105	0.0207	0.0135	0.0161	0.0044	0.1695	0.005	0.0058	0.0549	8e-04	0.1108	0.1473	0.0283	0.0018	0.1266	0.0217	0.0048	0.0041	0.0018	9e-04	0.0295	0.0245	0.0183	0.0649	0.0162	0.1017	0.0024
4	rs2631267	102948472	0.88	0.670214810425093	0.8	0.78786632127418	0.0581330349117971	0.327617393291331	0.0207	0.0135	0.0161	0.0044	0.1696	0.005	0.0058	0.0549	8e-04	0.1108	0.1473	0.0282	0.0018	0.1267	0.0217	0.0048	0.0041	0.0018	9e-04	0.0295	0.0245	0.0183	0.0649	0.0162	0.1017	0.0024
4	rs7685012	102948991	0.88	0.670214810425093	0.8	0.78786632127418	0.0587523492011182	0.340012193613999	0.0207	0.0135	0.0161	0.0044	0.1696	0.005	0.0058	0.055	8e-04	0.1108	0.1473	0.0282	0.0018	0.1267	0.0217	0.0048	0.0041	0.0018	9e-04	0.0295	0.0245	0.0183	0.0648	0.0162	0.1017	0.0024
4	rs79386247	102950983	0.88	0.670214810425093	0.8	0.78786632127418	0.0554173977292585	0.334596009092351	0.0207	0.0135	0.0161	0.0044	0.1696	0.005	0.0057	0.055	8e-04	0.1108	0.1473	0.0281	0.0018	0.1267	0.0217	0.0048	0.0041	0.0018	9e-04	0.0295	0.0245	0.0183	0.0648	0.0162	0.1017	0.0024
4	rs61199206	102951663	0.88	0.670214810425093	0.8	0.78786632127418	0.0558227698825741	0.332510177945449	0.0207	0.0135	0.0161	0.0044	0.1696	0.0051	0.0057	0.0549	8e-04	0.1107	0.1473	0.0281	0.0018	0.1267	0.0217	0.0048	0.0041	0.0018	9e-04	0.0295	0.0244	0.0184	0.0648	0.0162	0.1017	0.0024
4	rs3133078	102952819	0.88	0.670214810425093	0.8	0.78786632127418	0.056675122372007	0.343100773282828	0.0207	0.0135	0.0161	0.0044	0.1696	0.0051	0.0057	0.0549	8e-04	0.1107	0.1473	0.0281	0.0018	0.1267	0.0217	0.0048	0.0041	0.0018	9e-04	0.0295	0.0244	0.0184	0.0648	0.0162	0.1018	0.0024
4	rs79008216	102972771	0.88	0.670214810425093	0.8	0.78786632127418	0.0301305128786028	0.32432679690171	0.0207	0.0136	0.017	0.0044	0.1697	0.0051	0.0057	0.0552	7e-04	0.1105	0.1465	0.0274	0.0017	0.1263	0.0213	0.0048	0.0041	0.0018	9e-04	0.0298	0.0241	0.0191	0.0649	0.0167	0.1019	0.0023
4	rs17031974	102975423	0.88	0.670214810425093	0.8	0.78786632127418	0.0289438278498919	0.341740803264105	0.0207	0.0136	0.017	0.0044	0.1697	0.0051	0.0056	0.0552	7e-04	0.1105	0.1466	0.0274	0.0017	0.1263	0.0212	0.0048	0.0042	0.0018	9e-04	0.0298	0.024	0.0191	0.065	0.0168	0.1019	0.0023
4	rs79219897	102991413	0.88	0.670214810425093	0.8	0.78786632127418	0.0264374161515087	0.336562607807893	0.0207	0.0136	0.0171	0.0045	0.1697	0.0052	0.0056	0.0553	7e-04	0.1104	0.1465	0.0274	0.0017	0.1264	0.0211	0.0048	0.0042	0.0019	9e-04	0.0299	0.0239	0.0192	0.065	0.0169	0.1018	0.0023
4	rs7692330	102997333	0.88	0.670214810425093	0.8	0.78786632127418	0.0263741736043693	0.355160200078183	0.0207	0.0136	0.0171	0.0044	0.1697	0.0052	0.0056	0.0553	7e-04	0.1105	0.1465	0.0273	0.0017	0.1264	0.0211	0.0048	0.0041	0.0019	9e-04	0.0298	0.0238	0.0192	0.065	0.0169	0.1018	0.0023
4	rs6843917	103003758	0.88	0.670214810425093	0.81	0.722979171095748	0.0267020882584208	0.325544399730845	0.0207	0.0136	0.0171	0.0044	0.1698	0.0052	0.0056	0.0554	7e-04	0.1105	0.1465	0.0273	0.0017	0.1265	0.021	0.0048	0.0041	0.0019	9e-04	0.0298	0.0238	0.0191	0.065	0.0169	0.1018	0.0023
4	rs7659549	103006301	0.88	0.670214810425093	0.81	0.722979171095748	0.027823355668505	0.341370173441047	0.0207	0.0136	0.0171	0.0044	0.1698	0.0052	0.0056	0.0554	7e-04	0.1105	0.1465	0.0273	0.0017	0.1266	0.021	0.0048	0.0041	0.0019	9e-04	0.0297	0.0238	0.0191	0.065	0.0169	0.1018	0.0023
4	rs115819505	103012980	0.88	0.670214810425093	0.81	0.722979171095748	0.0255927016758895	0.300261349136831	0.0207	0.0136	0.0172	0.0044	0.1698	0.0051	0.0056	0.0555	7e-04	0.1104	0.1464	0.0273	0.0017	0.1265	0.021	0.0048	0.0041	0.0019	9e-04	0.0297	0.0237	0.0191	0.065	0.017	0.1017	0.0023
4	rs72688519	103013751	0.88	0.670214810425093	0.81	0.722979171095748	0.0253666371154505	0.295988851062191	0.0207	0.0136	0.0172	0.0045	0.1698	0.0051	0.0056	0.0555	7e-04	0.1104	0.1464	0.0273	0.0017	0.1265	0.0211	0.0048	0.0041	0.0019	9e-04	0.0297	0.0237	0.0191	0.065	0.017	0.1017	0.0023
4	rs80055204	103016010	0.88	0.670214810425093	0.81	0.722979171095748	0.0250809841637525	0.297885461275152	0.0207	0.0136	0.0172	0.0045	0.1698	0.0051	0.0056	0.0555	7e-04	0.1104	0.1464	0.0273	0.0017	0.1265	0.0211	0.0048	0.0041	0.0019	9e-04	0.0297	0.0237	0.0191	0.065	0.017	0.1017	0.0023
4	rs173218	103023049	0.88	0.670214810425093	0.81	0.722979171095748	0.0243371147249579	0.280599557323607	0.0207	0.0136	0.0172	0.0045	0.1697	0.0051	0.0056	0.0555	7e-04	0.1103	0.1463	0.0273	0.0017	0.1265	0.0211	0.0048	0.0041	0.0019	9e-04	0.0297	0.0236	0.0192	0.0649	0.017	0.1017	0.0023
4	rs116800418	103071492	0.88	0.670214810425093	0.83	0.603719568470427	0.0211572870778003	0.314393386162258	0.0208	0.0137	0.0174	0.0045	0.1696	0.0051	0.0056	0.0553	7e-04	0.1101	0.1461	0.0273	0.0018	0.1265	0.0211	0.0048	0.0042	0.002	0.001	0.0298	0.0233	0.0193	0.065	0.0174	0.1016	0.0023
4	rs78025186	103072838	0.88	0.670214810425093	0.83	0.603719568470427	0.0210585483252398	0.315720605577904	0.0208	0.0137	0.0174	0.0045	0.1696	0.0051	0.0056	0.0552	7e-04	0.1101	0.1461	0.0273	0.0018	0.1265	0.0211	0.0048	0.0042	0.002	0.001	0.0298	0.0233	0.0193	0.065	0.0174	0.1016	0.0023
4	rs236774	103087990	0.88	0.670214810425093	0.83	0.603719568470427	0.0182650251305914	0.328349957995155	0.0209	0.0137	0.0176	0.0046	0.1695	0.0051	0.0056	0.0551	8e-04	0.1097	0.1457	0.0273	0.0018	0.1266	0.0211	0.0049	0.0043	0.0022	0.001	0.0298	0.0229	0.0196	0.065	0.0177	0.1015	0.0023
4	rs78643545	103090543	0.88	0.670214810425093	0.83	0.603719568470427	0.0173684641565892	0.312826994123563	0.0209	0.0137	0.0176	0.0046	0.1694	0.0051	0.0056	0.055	8e-04	0.1096	0.1456	0.0273	0.0019	0.1266	0.0211	0.0049	0.0043	0.0023	0.001	0.0298	0.0228	0.0197	0.0649	0.0177	0.1015	0.0023
4	rs7662047	103091730	0.88	0.670214810425093	0.83	0.603719568470427	0.0153786214381595	0.283049649841416	0.0209	0.0137	0.0178	0.0046	0.1693	0.0051	0.0056	0.0549	8e-04	0.1094	0.1455	0.0273	0.0019	0.1266	0.0211	0.0049	0.0044	0.0023	0.001	0.0299	0.0227	0.0198	0.0649	0.018	0.1014	0.0023
4	rs72688576	103092818	0.88	0.670214810425093	0.83	0.603719568470427	0.0128998809411904	0.249582643096599	0.021	0.0138	0.018	0.0046	0.1691	0.0052	0.0056	0.0547	8e-04	0.1089	0.1453	0.0273	0.0019	0.1267	0.0211	0.0049	0.0044	0.0024	0.0011	0.0299	0.0225	0.0199	0.0648	0.0181	0.1013	0.0024
4	rs62322190	103099069	0.88	0.670214810425093	0.83	0.603719568470427	0.00931157400454728	0.220066526812829	0.0213	0.014	0.0188	0.0046	0.1687	0.0052	0.0057	0.054	9e-04	0.1076	0.1448	0.0275	0.0021	0.1271	0.0211	0.0051	0.0046	0.0028	0.0012	0.0302	0.0219	0.0204	0.0645	0.0186	0.101	0.0024
4	rs236751	103103045	0.88	0.670214810425093	0.83	0.603719568470427	0.0097344322433646	0.239426796864417	0.0213	0.014	0.0188	0.0046	0.1687	0.0052	0.0057	0.054	9e-04	0.1076	0.1448	0.0275	0.0021	0.1271	0.0211	0.0051	0.0046	0.0028	0.0012	0.0302	0.0219	0.0205	0.0644	0.0186	0.101	0.0024
4	rs1573494	103106466	0.88	0.670214810425093	0.83	0.603719568470427	0.00870594181063584	0.21490866035715	0.0213	0.014	0.0188	0.0046	0.1687	0.0052	0.0057	0.054	9e-04	0.1075	0.1447	0.0275	0.0021	0.1271	0.021	0.0051	0.0047	0.0028	0.0012	0.0302	0.0219	0.0205	0.0644	0.0186	0.101	0.0024
4	rs6821687	103115045	0.87	0.726891327677376	0.83	0.603719568470427	0.00510967405224325	0.0923374721587286	0.0221	0.0148	0.0205	0.0046	0.1663	0.005	0.0057	0.054	0.0014	0.1067	0.1421	0.0275	0.0028	0.1254	0.0197	0.0059	0.005	0.0033	0.0017	0.0304	0.0219	0.021	0.0646	0.0199	0.1005	0.0027
4	rs7659989	103115391	0.87	0.726891327677376	0.83	0.603719568470427	0.00570835095736381	0.0967869462338897	0.0222	0.0148	0.0205	0.0046	0.1663	0.005	0.0057	0.054	0.0014	0.1066	0.142	0.0276	0.0028	0.1254	0.0197	0.006	0.005	0.0033	0.0018	0.0304	0.0219	0.021	0.0646	0.02	0.1005	0.0027
4	rs151381	103118768	0.87	0.726891327677376	0.83	0.603719568470427	0.00734549598495908	0.103038281858851	0.0223	0.0149	0.0206	0.0046	0.1661	0.0051	0.0057	0.054	0.0014	0.1066	0.1419	0.0275	0.0028	0.1251	0.0197	0.0062	0.0051	0.0034	0.0018	0.0305	0.0219	0.0211	0.0645	0.02	0.1004	0.0028
4	rs151380	103118915	0.87	0.726891327677376	0.83	0.603719568470427	0.00737001367511211	0.105597853567557	0.0223	0.0149	0.0206	0.0047	0.166	0.0052	0.0057	0.054	0.0014	0.1065	0.1418	0.0275	0.0028	0.1251	0.0197	0.0062	0.0052	0.0034	0.0018	0.0304	0.0218	0.0211	0.0645	0.0201	0.1003	0.0028
4	rs72940833	103122531	0.88	0.670214810425093	0.83	0.603719568470427	0.00829974519762909	0.0748819943490468	0.0229	0.0159	0.0213	0.0045	0.1654	0.005	0.0055	0.0548	0.0015	0.1068	0.1406	0.0272	0.0028	0.1247	0.0196	0.0063	0.0051	0.0036	0.0019	0.0305	0.0215	0.0218	0.0637	0.0201	0.0995	0.0029
4	rs28556768	103125127	0.88	0.670214810425093	0.83	0.603719568470427	0.00902636408338217	0.0771380565678029	0.0229	0.0159	0.0213	0.0045	0.1654	0.005	0.0055	0.0548	0.0015	0.1068	0.1406	0.0272	0.0028	0.1247	0.0196	0.0063	0.0051	0.0036	0.0019	0.0305	0.0215	0.0219	0.0637	0.0201	0.0994	0.003
4	rs151418	103135250	0.88	0.670214810425093	0.83	0.603719568470427	0.00894543107772495	0.0790513012236814	0.023	0.0161	0.0214	0.0045	0.1653	0.005	0.0056	0.0549	0.0015	0.1067	0.1406	0.0272	0.0029	0.1247	0.0196	0.0063	0.0051	0.0036	0.0019	0.0306	0.0214	0.0219	0.0636	0.02	0.0993	0.003
4	rs17032168	103137577	0.88	0.670214810425093	0.83	0.603719568470427	0.00863644206929092	0.0720829389162697	0.0231	0.0163	0.0215	0.0045	0.1652	0.005	0.0055	0.055	0.0015	0.1066	0.1406	0.0272	0.0029	0.1248	0.0196	0.0064	0.0051	0.0036	0.0019	0.0306	0.0213	0.0221	0.0635	0.02	0.0992	0.003
4	rs56258119	103138790	0.88	0.670214810425093	0.84	0.549223467132668	0.00862720747669165	0.0698192862789994	0.0231	0.0164	0.0215	0.0045	0.1651	0.005	0.0055	0.0551	0.0015	0.1065	0.1405	0.0272	0.0029	0.1248	0.0196	0.0064	0.0051	0.0037	0.0019	0.0306	0.0212	0.0221	0.0635	0.02	0.0991	0.003
4	rs116095386	103160587	0.88	0.670214810425093	0.84	0.549223467132668	0.00914639307950853	0.0697490304013639	0.0233	0.0166	0.0216	0.0044	0.1649	0.0049	0.0055	0.0552	0.0015	0.1065	0.1404	0.0273	0.003	0.1247	0.0197	0.0064	0.0051	0.0037	0.0019	0.0306	0.0211	0.0223	0.0634	0.0201	0.0989	0.003
4	rs56385550	103167394	0.88	0.670214810425093	0.84	0.549223467132668	0.00924815136963388	0.0693281128621609	0.0233	0.0166	0.0216	0.0044	0.1649	0.0049	0.0055	0.0552	0.0015	0.1065	0.1404	0.0273	0.003	0.1247	0.0197	0.0064	0.0051	0.0037	0.0019	0.0306	0.0211	0.0223	0.0634	0.0201	0.0989	0.003
4	rs116793213	103168489	0.88	0.670214810425093	0.84	0.549223467132668	0.0092627581595511	0.0691180516422347	0.0233	0.0166	0.0216	0.0044	0.1649	0.0049	0.0055	0.0552	0.0015	0.1064	0.1404	0.0273	0.003	0.1247	0.0197	0.0064	0.0051	0.0037	0.0019	0.0306	0.0211	0.0223	0.0634	0.0201	0.0989	0.003
4	rs75671166	103172184	0.87	0.726891327677376	0.84	0.549223467132668	0.00932625677141103	0.0691880425746781	0.0233	0.0166	0.0216	0.0044	0.1649	0.0049	0.0055	0.0552	0.0015	0.1064	0.1404	0.0273	0.003	0.1248	0.0197	0.0064	0.0051	0.0037	0.0019	0.0306	0.0211	0.0223	0.0634	0.0201	0.0989	0.003
4	rs62327889	103172826	0.87	0.726891327677376	0.84	0.549223467132668	0.00937532627740587	0.0695384392031729	0.0233	0.0166	0.0216	0.0044	0.1649	0.0049	0.0055	0.0552	0.0015	0.1064	0.1404	0.0273	0.003	0.1248	0.0197	0.0064	0.0051	0.0037	0.0019	0.0306	0.0211	0.0223	0.0634	0.0201	0.0989	0.003
4	rs192068	103174819	0.87	0.726891327677376	0.84	0.549223467132668	0.00977496682890206	0.0695384392031729	0.0233	0.0166	0.0216	0.0044	0.1649	0.0049	0.0055	0.0552	0.0015	0.1064	0.1404	0.0273	0.003	0.1248	0.0197	0.0064	0.0051	0.0037	0.0019	0.0306	0.0211	0.0223	0.0634	0.0201	0.0989	0.003
4	rs17823175	103176308	0.88	0.670214810425093	0.84	0.549223467132668	0.00936058490157882	0.0649047369682324	0.0233	0.0166	0.0216	0.0044	0.1649	0.0049	0.0055	0.0552	0.0015	0.1064	0.1404	0.0273	0.0029	0.1248	0.0197	0.0064	0.0051	0.0037	0.0019	0.0306	0.0211	0.0223	0.0633	0.0201	0.0988	0.003
4	rs73836551	103178952	0.88	0.670214810425093	0.85	0.498060230126391	0.00928714173046381	0.0636151556926606	0.0233	0.0166	0.0216	0.0044	0.1649	0.0049	0.0055	0.0553	0.0015	0.1064	0.1403	0.0273	0.0029	0.1248	0.0197	0.0064	0.0051	0.0037	0.0019	0.0306	0.0211	0.0223	0.0633	0.0201	0.0988	0.003
4	rs4698843	103182636	0.88	0.670214810425093	0.85	0.498060230126391	0.00904070398012345	0.0618014129755543	0.0233	0.0167	0.0217	0.0043	0.1649	0.0049	0.0054	0.0553	0.0015	0.1064	0.1403	0.0272	0.0029	0.1248	0.0196	0.0064	0.0051	0.0037	0.0019	0.0306	0.0211	0.0223	0.0633	0.02	0.0988	0.003
4	rs151396	103186782	0.88	0.670214810425093	0.85	0.498060230126391	0.00882272039782856	0.0622025491949414	0.0233	0.0166	0.0216	0.0043	0.1648	0.0049	0.0054	0.0553	0.0015	0.1066	0.1403	0.0272	0.0029	0.1249	0.0196	0.0064	0.0051	0.0037	0.0019	0.0306	0.0211	0.0223	0.0633	0.02	0.0989	0.003
4	rs13107325	103188709	0.88	0.670214810425093	0.85	0.498060230126391	0.00946909781752389	0.0627391045652538	0.0234	0.0167	0.0217	0.0043	0.1647	0.0049	0.0054	0.0554	0.0015	0.1067	0.1401	0.027	0.0029	0.1251	0.0196	0.0064	0.0051	0.0037	0.0019	0.0307	0.0211	0.0223	0.0632	0.0199	0.0989	0.0029
4	rs113926309	103191137	0.88	0.670214810425093	0.85	0.498060230126391	0.00940486187407662	0.0634125350556216	0.0234	0.0167	0.0216	0.0043	0.1647	0.0049	0.0053	0.0554	0.0015	0.1067	0.14	0.027	0.0029	0.1251	0.0195	0.0064	0.0051	0.0038	0.0019	0.0307	0.0211	0.0223	0.0634	0.0198	0.0989	0.0029
4	rs63519	103202914	0.87	0.726891327677376	0.85	0.498060230126391	0.00996410402915052	0.0587627352439238	0.0234	0.0168	0.0217	0.0042	0.1647	0.0049	0.0053	0.0554	0.0015	0.1068	0.1398	0.0269	0.0028	0.1252	0.0195	0.0064	0.0051	0.0038	0.0019	0.0308	0.0211	0.0223	0.0636	0.0198	0.0988	0.0029
4	rs11733504	103203467	0.88	0.670214810425093	0.85	0.498060230126391	0.0097800426248305	0.0581108038099986	0.0234	0.0169	0.0216	0.0042	0.1647	0.0049	0.0053	0.0554	0.0015	0.1069	0.1398	0.0269	0.0028	0.1252	0.0195	0.0064	0.0051	0.0038	0.0019	0.0308	0.0211	0.0223	0.0636	0.0197	0.0988	0.0029
4	rs10489123	103205769	0.88	0.670214810425093	0.85	0.498060230126391	0.00684494825629351	0.0643604274852691	0.0237	0.0171	0.021	0.0043	0.1647	0.0049	0.0052	0.0553	0.0015	0.1067	0.139	0.027	0.0028	0.1252	0.0194	0.0063	0.0051	0.0039	0.002	0.031	0.0211	0.0225	0.0639	0.02	0.0989	0.0028
4	rs233816	103206555	0.88	0.670214810425093	0.85	0.498060230126391	0.00647044015019608	0.0602739318831524	0.0237	0.0172	0.021	0.0043	0.1646	0.0049	0.0052	0.0553	0.0015	0.1066	0.1389	0.027	0.0029	0.1252	0.0194	0.0063	0.0051	0.0039	0.002	0.031	0.0211	0.0225	0.064	0.02	0.0989	0.0028
4	rs17032436	103207765	0.88	0.670214810425093	0.85	0.498060230126391	0.00679868446668045	0.0686987256224412	0.0238	0.0173	0.021	0.0043	0.1646	0.0048	0.0052	0.0554	0.0016	0.1066	0.1388	0.027	0.0029	0.1252	0.0193	0.0063	0.0051	0.0039	0.002	0.031	0.0211	0.0225	0.064	0.02	0.0989	0.0028
4	rs72692226	103213879	0.88	0.670214810425093	0.85	0.498060230126391	0.00791682198725904	0.0707352835858344	0.0239	0.0173	0.021	0.0042	0.1645	0.0048	0.0052	0.0555	0.0016	0.1067	0.1384	0.0269	0.0029	0.1253	0.0193	0.0063	0.0051	0.004	0.002	0.031	0.0211	0.0225	0.0638	0.02	0.0989	0.0028
4	rs57965291	103220206	0.88	0.670214810425093	0.85	0.498060230126391	0.00728042167559341	0.065519386739129	0.0246	0.0177	0.0211	0.0042	0.164	0.0047	0.0053	0.0564	0.0017	0.1068	0.1371	0.0265	0.003	0.1257	0.0193	0.0064	0.0052	0.0042	0.0019	0.0311	0.0211	0.0227	0.0631	0.02	0.0988	0.0027
4	rs971752	103224534	0.87	0.726891327677376	0.86	0.450156947394433	0.0810164733781618	0.193860061239664	0.0267	0.0196	0.0215	0.004	0.1635	0.0044	0.0052	0.059	0.002	0.1074	0.1313	0.0253	0.0034	0.1265	0.0192	0.0066	0.0053	0.0053	0.0019	0.0316	0.021	0.023	0.0603	0.0194	0.0994	0.0023
4	rs116595123	103224594	0.87	0.726891327677376	0.86	0.450156947394433	0.0810841193277526	0.193963484388517	0.0267	0.0196	0.0215	0.004	0.1635	0.0044	0.0052	0.059	0.002	0.1074	0.1313	0.0253	0.0034	0.1265	0.0192	0.0066	0.0053	0.0053	0.0019	0.0316	0.021	0.023	0.0603	0.0194	0.0994	0.0023
4	rs77160456	103226969	0.87	0.726891327677376	0.86	0.450156947394433	0.080095603538812	0.19344655532836	0.0267	0.0196	0.0215	0.004	0.1634	0.0044	0.0052	0.059	0.002	0.1075	0.1312	0.0253	0.0034	0.1264	0.0192	0.0066	0.0053	0.0054	0.0019	0.0317	0.021	0.023	0.0602	0.0194	0.0995	0.0023
4	rs41275739	103228976	0.87	0.726891327677376	0.86	0.450156947394433	0.075505973507607	0.172464271924578	0.0268	0.0196	0.0214	0.004	0.1634	0.0044	0.0052	0.059	0.002	0.1075	0.1311	0.0253	0.0034	0.1264	0.0192	0.0066	0.0053	0.0054	0.0019	0.0317	0.021	0.0232	0.0602	0.0194	0.0995	0.0023
4	rs72692249	103235173	0.87	0.726891327677376	0.86	0.450156947394433	0.0773296545097356	0.179164834360475	0.0268	0.0197	0.0215	0.004	0.1635	0.0044	0.0052	0.059	0.002	0.1076	0.1307	0.0252	0.0035	0.1256	0.0193	0.0066	0.0054	0.0054	0.0019	0.0318	0.021	0.0232	0.0602	0.0195	0.0996	0.0023
4	rs7436937	103238462	0.87	0.726891327677376	0.86	0.450156947394433	0.0704700484679694	0.171769339030634	0.0269	0.0198	0.0216	0.004	0.1638	0.0045	0.0053	0.059	0.0021	0.1077	0.1304	0.0252	0.0035	0.1248	0.0193	0.0067	0.0054	0.0055	0.0019	0.0319	0.0211	0.0233	0.0602	0.0195	0.0997	0.0023
4	rs75829635	103244470	0.87	0.726891327677376	0.86	0.450156947394433	0.0709862800998452	0.174355430990166	0.0269	0.0198	0.0216	0.004	0.1638	0.0045	0.0053	0.059	0.0021	0.1077	0.1304	0.0252	0.0035	0.1248	0.0193	0.0067	0.0054	0.0055	0.0019	0.0319	0.021	0.0234	0.0601	0.0195	0.0997	0.0023
4	rs17212693	103258848	0.87	0.726891327677376	0.86	0.450156947394433	0.0707794931867004	0.174355430990166	0.0269	0.0198	0.0216	0.004	0.1637	0.0045	0.0053	0.059	0.0021	0.1077	0.1304	0.0252	0.0035	0.1248	0.0194	0.0067	0.0054	0.0055	0.0019	0.0319	0.021	0.0234	0.0601	0.0195	0.0997	0.0023
4	rs72692261	103262478	0.87	0.726891327677376	0.86	0.450156947394433	0.0706762468880391	0.174056350721269	0.0269	0.0198	0.0216	0.004	0.1637	0.0046	0.0053	0.059	0.0021	0.1077	0.1304	0.0252	0.0035	0.1248	0.0194	0.0067	0.0054	0.0055	0.0019	0.0319	0.021	0.0234	0.0601	0.0195	0.0997	0.0023
4	rs78288143	103267785	0.87	0.726891327677376	0.86	0.450156947394433	0.070841488050229	0.175453581735992	0.0269	0.0198	0.0216	0.004	0.1637	0.0046	0.0053	0.059	0.0021	0.1077	0.1304	0.0252	0.0035	0.1249	0.0194	0.0067	0.0054	0.0055	0.0019	0.0319	0.021	0.0234	0.0601	0.0195	0.0997	0.0023
4	rs75772141	103267797	0.87	0.726891327677376	0.86	0.450156947394433	0.070841488050229	0.175353651080667	0.0269	0.0198	0.0216	0.004	0.1637	0.0046	0.0053	0.059	0.0021	0.1077	0.1304	0.0252	0.0035	0.1249	0.0194	0.0067	0.0054	0.0055	0.0019	0.0319	0.021	0.0234	0.0601	0.0195	0.0997	0.0023
4	rs77252379	103270187	0.87	0.726891327677376	0.86	0.450156947394433	0.0717131275081981	0.172563627757535	0.0269	0.0198	0.0216	0.004	0.1637	0.0046	0.0053	0.059	0.0021	0.1078	0.1304	0.0252	0.0035	0.1248	0.0194	0.0067	0.0054	0.0055	0.0019	0.0319	0.021	0.0234	0.0601	0.0195	0.0997	0.0023
4	rs7695247	103272760	0.87	0.726891327677376	0.86	0.450156947394433	0.0717548071050813	0.172265620006629	0.0269	0.0198	0.0216	0.004	0.1637	0.0046	0.0053	0.059	0.0021	0.1078	0.1304	0.0252	0.0035	0.1248	0.0194	0.0067	0.0054	0.0055	0.0019	0.0319	0.021	0.0234	0.0601	0.0195	0.0997	0.0023
4	rs34333163	103283117	0.87	0.726891327677376	0.86	0.450156947394433	0.0786495081957789	0.191898573815898	0.027	0.0197	0.0215	0.004	0.1634	0.0046	0.0053	0.059	0.002	0.1079	0.1304	0.0251	0.0035	0.1253	0.0193	0.0067	0.0054	0.0055	0.0019	0.032	0.021	0.0235	0.0601	0.0195	0.0995	0.0024
4	rs10516494	103285705	0.87	0.726891327677376	0.86	0.450156947394433	0.0787822849896954	0.187177849683327	0.027	0.0197	0.0215	0.004	0.1634	0.0046	0.0053	0.059	0.002	0.1079	0.1304	0.0251	0.0035	0.1255	0.0193	0.0067	0.0054	0.0055	0.0018	0.032	0.0209	0.0235	0.0602	0.0195	0.0994	0.0024
4	rs6843751	103308071	0.87	0.726891327677376	0.86	0.450156947394433	0.0789817203164618	0.186054927669735	0.027	0.0197	0.0215	0.004	0.1631	0.0046	0.0053	0.059	0.002	0.1079	0.1305	0.0251	0.0035	0.1256	0.0193	0.0067	0.0054	0.0055	0.0018	0.032	0.0209	0.0235	0.0601	0.0195	0.0995	0.0024
4	rs7657947	103319681	0.87	0.726891327677376	0.86	0.450156947394433	0.0843506483423821	0.195102369144182	0.0271	0.0197	0.0215	0.004	0.1629	0.0046	0.0052	0.0587	0.002	0.1081	0.1304	0.0251	0.0035	0.1258	0.0193	0.0067	0.0054	0.0055	0.0018	0.0321	0.0209	0.0235	0.0601	0.0195	0.0995	0.0024
4	rs1381896	103324849	0.87	0.726891327677376	0.86	0.450156947394433	0.0850696758201637	0.193343225549976	0.0271	0.0197	0.0215	0.004	0.1628	0.0046	0.0052	0.0588	0.002	0.1081	0.1304	0.0251	0.0035	0.1258	0.0193	0.0067	0.0054	0.0055	0.0018	0.0322	0.0209	0.0235	0.0601	0.0195	0.0995	0.0024
4	rs72928335	103325945	0.87	0.726891327677376	0.86	0.450156947394433	0.084906974482429	0.196035857813429	0.0271	0.0197	0.0215	0.004	0.1628	0.0046	0.0052	0.0587	0.002	0.108	0.1304	0.0251	0.0035	0.1258	0.0193	0.0067	0.0054	0.0055	0.0018	0.0322	0.0209	0.0236	0.0601	0.0195	0.0996	0.0024
4	rs80322712	103327679	0.87	0.726891327677376	0.86	0.450156947394433	0.0848140914401942	0.197178827838367	0.0271	0.0197	0.0215	0.004	0.1628	0.0046	0.0052	0.0587	0.002	0.108	0.1305	0.025	0.0035	0.1258	0.0193	0.0067	0.0054	0.0055	0.0018	0.0322	0.0209	0.0236	0.0601	0.0195	0.0995	0.0024
4	rs2169596	103344382	0.87	0.726891327677376	0.86	0.450156947394433	0.0791370608746332	0.195102369144182	0.0269	0.0196	0.0216	0.0041	0.1622	0.0048	0.0055	0.0587	0.0021	0.108	0.1302	0.0248	0.0034	0.1265	0.0193	0.0067	0.0054	0.0056	0.0017	0.0325	0.0207	0.0235	0.0598	0.0194	0.0997	0.0027
4	rs76741346	103347641	0.87	0.726891327677376	0.86	0.450156947394433	0.0812195198151081	0.204293819943217	0.0269	0.0195	0.0217	0.0041	0.1619	0.0048	0.0056	0.0587	0.0021	0.1079	0.1302	0.0248	0.0033	0.1268	0.0193	0.0067	0.0054	0.0056	0.0017	0.0325	0.0208	0.0234	0.0598	0.0194	0.0997	0.0027
4	rs72694157	103363763	0.87	0.726891327677376	0.86	0.450156947394433	0.0976138757939016	0.21245149490782	0.0269	0.0193	0.0217	0.0042	0.1611	0.005	0.0059	0.0585	0.0021	0.1077	0.1298	0.0247	0.0033	0.1278	0.0192	0.0068	0.0055	0.0056	0.0016	0.0327	0.0206	0.0234	0.0595	0.0193	0.1001	0.0028
4	rs2169598	103365842	0.87	0.726891327677376	0.86	0.450156947394433	0.0972337792558399	0.21181203192158	0.0269	0.0193	0.0217	0.0042	0.1611	0.005	0.0059	0.0586	0.0021	0.1076	0.1298	0.0247	0.0033	0.1279	0.0192	0.0068	0.0055	0.0055	0.0016	0.0327	0.0205	0.0234	0.0595	0.0193	0.1002	0.0028
4	rs17825737	103369642	0.87	0.726891327677376	0.86	0.450156947394433	0.0987086448356895	0.245437141713546	0.0269	0.0193	0.0217	0.0042	0.161	0.005	0.0059	0.0586	0.0021	0.1076	0.1296	0.0247	0.0036	0.128	0.0192	0.0068	0.0055	0.0055	0.0017	0.0328	0.0203	0.0234	0.0595	0.0192	0.1002	0.0028
4	rs62328514	103376592	0.87	0.726891327677376	0.86	0.450156947394433	0.0961995926783538	0.227223649507809	0.0269	0.0193	0.0217	0.0042	0.161	0.0051	0.0059	0.0587	0.0021	0.1074	0.1293	0.0246	0.0036	0.128	0.0192	0.0068	0.0055	0.0055	0.0017	0.0329	0.0203	0.0234	0.0596	0.0193	0.1002	0.0028
4	rs72694174	103378675	0.87	0.726891327677376	0.86	0.450156947394433	0.0977407814048024	0.226352149273201	0.0269	0.0193	0.0217	0.0042	0.161	0.0051	0.0059	0.0588	0.0021	0.1074	0.1293	0.0246	0.0036	0.128	0.0192	0.0068	0.0055	0.0055	0.0017	0.0329	0.0203	0.0234	0.0596	0.0193	0.1002	0.0028
4	Affx-23049948	103387413	0.87	0.726891327677376	0.86	0.450156947394433	0.098785309730122	0.232036267690517	0.0269	0.0193	0.0217	0.0042	0.161	0.0051	0.0059	0.0588	0.0021	0.1074	0.1292	0.0246	0.0036	0.128	0.0192	0.0068	0.0055	0.0055	0.0017	0.0329	0.0203	0.0234	0.0596	0.0193	0.1002	0.0028
4	rs77855727	103388303	0.87	0.726891327677376	0.87	0.405435896572436	0.111368998091969	0.201563401748417	0.0272	0.0193	0.0218	0.0045	0.1594	0.0056	0.0063	0.0593	0.0021	0.1057	0.1268	0.0244	0.004	0.1286	0.0194	0.0072	0.0057	0.0055	0.0017	0.0337	0.02	0.0232	0.0617	0.0198	0.0997	0.0027
4	rs230488	103388565	0.87	0.726891327677376	0.87	0.405435896572436	0.130920364278821	0.213198340012011	0.0276	0.0193	0.0218	0.0046	0.1584	0.0057	0.0064	0.0594	0.0021	0.1052	0.1258	0.0243	0.0042	0.1287	0.0195	0.0073	0.0057	0.0055	0.0017	0.0341	0.0199	0.023	0.0623	0.02	0.1001	0.0026
4	rs1598860	103389013	0.88	0.670214810425093	0.87	0.405435896572436	0.229378711311798	0.280716080362443	0.0281	0.0197	0.0215	0.0047	0.1559	0.006	0.0065	0.0606	0.0022	0.1049	0.1224	0.0237	0.0047	0.1303	0.0198	0.0076	0.0059	0.0053	0.0017	0.0348	0.0199	0.0231	0.0626	0.0202	0.1006	0.0025
4	rs115105723	103389036	0.88	0.670214810425093	0.87	0.405435896572436	0.207038493924788	0.267299410769223	0.0282	0.0197	0.0215	0.0047	0.156	0.006	0.0065	0.0607	0.0022	0.1048	0.1223	0.0236	0.0048	0.1306	0.0198	0.0074	0.0059	0.0053	0.0017	0.0348	0.02	0.0231	0.0625	0.0202	0.1007	0.0025
4	rs230487	103389409	0.89	0.616467558766813	0.87	0.405435896572436	0.282348659983995	0.230610959567407	0.0287	0.0187	0.0207	0.0043	0.1572	0.0058	0.0063	0.062	0.002	0.104	0.1213	0.0224	0.0049	0.1345	0.0194	0.0072	0.0059	0.0047	0.0017	0.0351	0.0205	0.0226	0.062	0.0201	0.1014	0.0022
4	rs62328535	103389514	0.89	0.616467558766813	0.87	0.405435896572436	0.285564414520738	0.24801148331801	0.0286	0.0187	0.0206	0.0042	0.1574	0.0058	0.0063	0.0622	0.002	0.1039	0.1218	0.0222	0.005	0.1348	0.0192	0.0072	0.0059	0.0046	0.0017	0.0351	0.0205	0.0227	0.0617	0.0201	0.1011	0.0023
4	rs77105890	103390671	0.91	0.517562282080777	0.87	0.405435896572436	0.256342058888956	0.159816591465539	0.0289	0.0194	0.0198	0.0032	0.161	0.0048	0.0054	0.0621	0.0016	0.1046	0.1249	0.0212	0.0046	0.1366	0.0182	0.0062	0.0052	0.0032	0.0016	0.0354	0.0208	0.022	0.0628	0.0198	0.1004	0.0017
4	rs2085548	103397014	0.91	0.517562282080777	0.87	0.405435896572436	0.254377375636831	0.168407900013418	0.0289	0.0194	0.0197	0.0031	0.1612	0.0048	0.0054	0.0622	0.0016	0.1047	0.125	0.0211	0.0046	0.1367	0.0181	0.0061	0.0052	0.0031	0.0016	0.0354	0.0209	0.022	0.063	0.0197	0.1004	0.0017
4	rs747559	103414175	0.91	0.517562282080777	0.87	0.405435896572436	0.267432463749806	0.184527396608392	0.0291	0.0195	0.0197	0.0031	0.1613	0.0047	0.0053	0.0622	0.0016	0.1048	0.125	0.0211	0.0046	0.1367	0.0181	0.006	0.0052	0.0031	0.0015	0.0354	0.0208	0.022	0.0631	0.0198	0.1004	0.0017
4	rs75307268	103418843	0.91	0.517562282080777	0.87	0.405435896572436	0.267615648337331	0.182902789551251	0.0291	0.0195	0.0197	0.0031	0.1613	0.0047	0.0053	0.0622	0.0016	0.1048	0.125	0.0211	0.0046	0.1367	0.0181	0.006	0.0052	0.003	0.0015	0.0354	0.0208	0.022	0.0631	0.0198	0.1004	0.0017
4	rs2926005	103423230	0.91	0.517562282080777	0.87	0.405435896572436	0.266197744701215	0.198741025907447	0.0291	0.0194	0.0197	0.0031	0.1615	0.0047	0.0053	0.0622	0.0016	0.1048	0.125	0.0211	0.0046	0.1367	0.0181	0.006	0.0052	0.003	0.0015	0.0354	0.0207	0.022	0.0631	0.0198	0.1004	0.0017
4	rs3774934	103427476	0.91	0.517562282080777	0.87	0.405435896572436	0.260883089619095	0.211492539641594	0.0291	0.0194	0.0197	0.0031	0.1616	0.0047	0.0053	0.0622	0.0016	0.1049	0.125	0.021	0.0046	0.1367	0.0181	0.006	0.0052	0.0032	0.0016	0.0354	0.0207	0.0219	0.063	0.0197	0.1004	0.0017
4	rs4647972	103430534	0.91	0.517562282080777	0.87	0.405435896572436	0.256207841132349	0.205452687075189	0.0291	0.0194	0.0197	0.0031	0.1617	0.0047	0.0053	0.0622	0.0016	0.1049	0.125	0.0211	0.0046	0.1367	0.0181	0.006	0.0052	0.0031	0.0016	0.0354	0.0207	0.0219	0.063	0.0197	0.1005	0.0017
4	rs1585213	103444698	0.91	0.517562282080777	0.87	0.405435896572436	0.251711563950364	0.192207832856813	0.0291	0.0194	0.0197	0.0031	0.1619	0.0046	0.0052	0.0621	0.0016	0.105	0.1251	0.0211	0.0046	0.1368	0.018	0.0059	0.0051	0.0031	0.0015	0.0354	0.0207	0.0219	0.063	0.0197	0.1005	0.0017
4	rs79651301	103459740	0.91	0.517562282080777	0.87	0.405435896572436	0.251003274370851	0.197595008161141	0.0291	0.0194	0.0197	0.0031	0.162	0.0046	0.0052	0.0622	0.0015	0.1052	0.1252	0.021	0.0046	0.1368	0.018	0.0058	0.0051	0.0031	0.0015	0.0354	0.0207	0.0219	0.063	0.0197	0.1004	0.0016
4	rs93059	103468518	0.91	0.517562282080777	0.87	0.405435896572436	0.256655382771033	0.198324034213536	0.0291	0.0194	0.0197	0.003	0.1621	0.0046	0.0052	0.0622	0.0015	0.1052	0.1252	0.021	0.0046	0.1368	0.018	0.0058	0.0051	0.0031	0.0015	0.0354	0.0207	0.0219	0.063	0.0197	0.1004	0.0016
4	rs4648022	103496437	0.91	0.517562282080777	0.87	0.405435896572436	0.247653821551566	0.180475142799252	0.0291	0.0194	0.0198	0.0031	0.1619	0.0046	0.0052	0.0623	0.0015	0.1051	0.1255	0.021	0.0045	0.1369	0.018	0.0057	0.0051	0.003	0.0015	0.0355	0.0207	0.0219	0.063	0.0197	0.1004	0.0016
4	rs4648038	103505189	0.91	0.517562282080777	0.87	0.405435896572436	0.253932007578617	0.218342775061916	0.0292	0.0195	0.0198	0.0031	0.1618	0.0045	0.0052	0.0623	0.0015	0.105	0.1256	0.0211	0.0045	0.1369	0.018	0.0057	0.0051	0.003	0.0015	0.0355	0.0207	0.0219	0.063	0.0198	0.1003	0.0016
4	rs4648039	103505961	0.91	0.517562282080777	0.87	0.405435896572436	0.254867772887793	0.217805015442632	0.0292	0.0195	0.0198	0.0031	0.1619	0.0045	0.0052	0.0623	0.0015	0.105	0.1256	0.0211	0.0045	0.1369	0.018	0.0057	0.0051	0.003	0.0015	0.0355	0.0207	0.0219	0.063	0.0198	0.1003	0.0016
4	rs10489114	103511388	0.91	0.517562282080777	0.87	0.405435896572436	0.254689386936018	0.216301608967598	0.0292	0.0195	0.0198	0.0031	0.1619	0.0045	0.0052	0.0623	0.0015	0.105	0.1257	0.0211	0.0045	0.1369	0.018	0.0057	0.0051	0.003	0.0015	0.0355	0.0207	0.0219	0.063	0.0198	0.1003	0.0016
4	rs4648072	103518700	0.91	0.517562282080777	0.87	0.405435896572436	0.251401552850723	0.212878157496688	0.0292	0.0195	0.0198	0.0031	0.1619	0.0045	0.0052	0.0623	0.0015	0.105	0.1257	0.021	0.0045	0.1369	0.018	0.0057	0.0052	0.003	0.0015	0.0355	0.0207	0.0219	0.063	0.0198	0.1003	0.0016
4	rs4648075	103519397	0.91	0.517562282080777	0.87	0.405435896572436	0.251135995459513	0.212771465328393	0.0292	0.0195	0.0198	0.0031	0.1619	0.0045	0.0052	0.0623	0.0015	0.105	0.1257	0.021	0.0045	0.1369	0.018	0.0057	0.0052	0.003	0.0015	0.0355	0.0207	0.0219	0.063	0.0198	0.1003	0.0015
4	rs3774965	103524935	0.91	0.517562282080777	0.87	0.405435896572436	0.249678176095125	0.2135186814323	0.0292	0.0195	0.0199	0.003	0.1619	0.0045	0.0052	0.0623	0.0015	0.1049	0.1257	0.0211	0.0045	0.1369	0.0181	0.0057	0.0052	0.0029	0.0015	0.0355	0.0207	0.0219	0.063	0.0198	0.1003	0.0015
4	rs4648126	103535881	0.91	0.517562282080777	0.87	0.405435896572436	0.245288938880737	0.202192406842174	0.0292	0.0195	0.0199	0.0031	0.162	0.0045	0.0052	0.0624	0.0014	0.1048	0.1259	0.0211	0.0044	0.1369	0.0181	0.0057	0.0052	0.0029	0.0014	0.0356	0.0207	0.0219	0.063	0.0198	0.1002	0.0015
4	rs7665090	103551603	0.92	0.472297109457422	0.87	0.405435896572436	0.232165970890978	0.204925658155829	0.0291	0.0194	0.02	0.0031	0.1622	0.0044	0.0052	0.0625	0.0013	0.1044	0.1263	0.0211	0.0043	0.1369	0.0182	0.0055	0.0053	0.0027	0.0013	0.0358	0.0208	0.0219	0.0632	0.0198	0.1	0.0013
4	rs75826658	103553372	0.92	0.472297109457422	0.88	0.363814363818289	0.235227924488245	0.208200494923219	0.0291	0.0194	0.02	0.0032	0.1622	0.0044	0.0052	0.0625	0.0013	0.1043	0.1263	0.0211	0.0043	0.137	0.0182	0.0055	0.0053	0.0027	0.0013	0.0358	0.0208	0.0219	0.0632	0.0198	0.1	0.0013
4	rs12502761	103554552	0.92	0.472297109457422	0.88	0.363814363818289	0.238957425593204	0.211173207027772	0.0291	0.0194	0.02	0.0032	0.1622	0.0044	0.0052	0.0625	0.0013	0.1043	0.1264	0.0211	0.0043	0.1371	0.0182	0.0055	0.0053	0.0027	0.0013	0.0358	0.0209	0.0219	0.0632	0.0198	0.1	0.0013
4	rs2866413	103557077	0.92	0.472297109457422	0.88	0.363814363818289	0.238957425593204	0.2135186814323	0.0291	0.0194	0.02	0.0032	0.1622	0.0044	0.0052	0.0625	0.0013	0.1043	0.1264	0.0211	0.0043	0.1371	0.0182	0.0055	0.0053	0.0027	0.0013	0.0358	0.0209	0.0219	0.0631	0.0198	0.1	0.0013
4	rs6833962	103558731	0.92	0.472297109457422	0.88	0.363814363818289	0.238484089094074	0.211173207027772	0.0291	0.0194	0.02	0.0032	0.1622	0.0044	0.0052	0.0625	0.0013	0.1043	0.1264	0.0211	0.0043	0.1371	0.0182	0.0055	0.0053	0.0027	0.0013	0.0358	0.0209	0.0219	0.0631	0.0198	0.1	0.0013
4	rs228627	103573082	0.92	0.472297109457422	0.88	0.363814363818289	0.204622306848237	0.204820306571179	0.0291	0.0195	0.02	0.0032	0.1623	0.0044	0.005	0.0625	0.0012	0.1047	0.1267	0.021	0.0043	0.1371	0.0181	0.0055	0.0052	0.0026	0.0013	0.0357	0.021	0.0217	0.0632	0.0197	0.0998	0.0013
4	rs228614	103578637	0.92	0.472297109457422	0.88	0.363814363818289	0.205571024131821	0.204293819943217	0.0291	0.0195	0.0201	0.0032	0.1623	0.0045	0.005	0.0626	0.0012	0.1047	0.1267	0.0209	0.0042	0.1373	0.0181	0.0055	0.0052	0.0026	0.0013	0.0357	0.021	0.0217	0.0632	0.0197	0.0996	0.0013
4	rs79138733	103598385	0.92	0.472297109457422	0.88	0.363814363818289	0.179946202096412	0.205663625006384	0.029	0.0196	0.0202	0.0032	0.1624	0.0045	0.0049	0.0628	0.0011	0.1048	0.1273	0.0207	0.0038	0.1374	0.018	0.0055	0.0052	0.0026	0.0012	0.0357	0.0211	0.0217	0.0632	0.0196	0.0994	0.0012
4	rs227284	103607635	0.92	0.472297109457422	0.88	0.363814363818289	0.165269304912022	0.18057607191165	0.0291	0.0197	0.0203	0.0033	0.1625	0.0045	0.0049	0.063	0.001	0.105	0.1277	0.0205	0.0036	0.1373	0.018	0.0054	0.0052	0.0026	0.0011	0.0357	0.0214	0.0216	0.0632	0.0195	0.0991	0.0011
4	rs227285	103607806	0.92	0.472297109457422	0.88	0.363814363818289	0.163320940118538	0.187689030717356	0.0291	0.0197	0.0203	0.0033	0.1626	0.0045	0.0049	0.0631	0.001	0.105	0.1278	0.0205	0.0035	0.1373	0.018	0.0054	0.0052	0.0026	0.0011	0.0357	0.0215	0.0216	0.0632	0.0194	0.0991	0.0011
4	rs113125567	103611108	0.92	0.472297109457422	0.89	0.325204496311925	0.165968426194661	0.187280047839955	0.0292	0.0197	0.0203	0.0033	0.1626	0.0044	0.0049	0.063	0.001	0.1051	0.128	0.0205	0.0035	0.1373	0.018	0.0054	0.0052	0.0026	0.0011	0.0357	0.0215	0.0216	0.0631	0.0195	0.099	0.0011
4	Affx-35294860	103611845	0.92	0.472297109457422	0.89	0.325204496311925	0.167477377940578	0.197490935376737	0.0292	0.0197	0.0203	0.0033	0.1626	0.0045	0.0049	0.063	0.001	0.1051	0.128	0.0205	0.0035	0.1373	0.018	0.0054	0.0052	0.0026	0.0011	0.0357	0.0215	0.0216	0.063	0.0195	0.0989	0.0011
4	rs112572895	103613903	0.92	0.472297109457422	0.89	0.325204496311925	0.164537083759329	0.184629097908098	0.0292	0.0197	0.0203	0.0033	0.1626	0.0044	0.0049	0.063	0.001	0.1051	0.128	0.0204	0.0035	0.1373	0.018	0.0054	0.0052	0.0026	0.0011	0.0357	0.0215	0.0216	0.063	0.0194	0.0989	0.0011
4	rs9993014	103626833	0.92	0.472297109457422	0.89	0.325204496311925	0.161592751572436	0.176153648403941	0.0292	0.0196	0.0203	0.0032	0.1628	0.0044	0.0048	0.063	0.001	0.1052	0.1281	0.0204	0.0035	0.1374	0.0179	0.0054	0.0052	0.0026	0.0011	0.0357	0.0215	0.0215	0.063	0.0194	0.099	0.0011
4	rs76498519	103638420	0.93	0.429746626914861	0.89	0.325204496311925	0.161145187317107	0.153192312773766	0.0291	0.0196	0.0202	0.0032	0.1631	0.0043	0.0048	0.0629	8e-04	0.1056	0.1287	0.0203	0.0034	0.1376	0.0178	0.0052	0.0051	0.0024	9e-04	0.0356	0.0215	0.0213	0.063	0.0192	0.0996	0.001
4	rs223502	103640758	0.93	0.429746626914861	0.89	0.325204496311925	0.171231181634954	0.1696904163356	0.0291	0.0196	0.0202	0.0032	0.1632	0.0043	0.0048	0.0629	8e-04	0.1056	0.1288	0.0203	0.0034	0.1376	0.0178	0.0052	0.0051	0.0024	9e-04	0.0356	0.0216	0.0212	0.063	0.0192	0.0997	9e-04
4	rs72663153	103641837	0.93	0.429746626914861	0.89	0.325204496311925	0.169702569035156	0.171372673444285	0.0291	0.0196	0.0202	0.0032	0.1632	0.0043	0.0048	0.0628	8e-04	0.1057	0.1288	0.0203	0.0034	0.1376	0.0178	0.0052	0.0051	0.0024	9e-04	0.0356	0.0216	0.0212	0.063	0.0191	0.0997	9e-04
4	rs6857760	103645082	0.93	0.429746626914861	0.89	0.325204496311925	0.166213526132036	0.168309385924453	0.0291	0.0196	0.0201	0.0032	0.1634	0.0043	0.0048	0.0629	7e-04	0.1057	0.1288	0.0202	0.0032	0.1377	0.0178	0.0052	0.0051	0.0024	9e-04	0.0356	0.0215	0.0211	0.063	0.019	0.0999	9e-04
4	rs17254118	103651441	0.93	0.429746626914861	0.89	0.325204496311925	0.173880495872821	0.178963540689277	0.0292	0.0195	0.0201	0.0032	0.1635	0.0043	0.0048	0.0628	7e-04	0.1058	0.1289	0.0201	0.0032	0.1379	0.0178	0.0052	0.0051	0.0024	9e-04	0.0356	0.0214	0.021	0.0632	0.0188	0.1	9e-04
4	rs13113605	103673907	0.93	0.429746626914861	0.89	0.325204496311925	0.185907953686545	0.205452687075189	0.0293	0.0195	0.0201	0.0032	0.1636	0.0043	0.0048	0.0627	7e-04	0.1059	0.1289	0.02	0.0032	0.138	0.0177	0.0052	0.0051	0.0024	9e-04	0.0355	0.0213	0.0208	0.0634	0.0186	0.1001	9e-04
4	rs17033239	103680599	0.93	0.429746626914861	0.89	0.325204496311925	0.189894167694776	0.214801633322173	0.0294	0.0195	0.02	0.0032	0.1637	0.0043	0.0048	0.0627	7e-04	0.106	0.1289	0.0199	0.0032	0.1381	0.0177	0.0052	0.0051	0.0023	9e-04	0.0355	0.0213	0.0207	0.0635	0.0185	0.1002	9e-04
4	rs28771687	103691796	0.93	0.429746626914861	0.89	0.325204496311925	0.197160631089572	0.23876192736424	0.0294	0.0194	0.02	0.0032	0.1639	0.0044	0.0048	0.0626	7e-04	0.1061	0.1291	0.0198	0.0033	0.1382	0.0176	0.0052	0.0051	0.0023	9e-04	0.0354	0.0213	0.0206	0.0636	0.0183	0.1003	9e-04
4	rs34406062	103698324	0.93	0.429746626914861	0.89	0.325204496311925	0.193775744255508	0.227114652465071	0.0294	0.0194	0.02	0.0032	0.1639	0.0044	0.0048	0.0626	7e-04	0.1061	0.1291	0.0198	0.0033	0.1382	0.0176	0.0051	0.0051	0.0023	0.001	0.0354	0.0213	0.0206	0.0636	0.0182	0.1004	9e-04
4	rs76937700	103713894	0.93	0.429746626914861	0.89	0.325204496311925	0.197779654690141	0.227877988354609	0.0294	0.0194	0.02	0.0032	0.1639	0.0044	0.0048	0.0624	8e-04	0.1059	0.1291	0.0197	0.0033	0.138	0.0176	0.0051	0.0052	0.0023	0.0012	0.0354	0.0212	0.0205	0.0636	0.0182	0.1008	9e-04
4	Affx-23053854	103719434	0.93	0.429746626914861	0.9	0.289513196358555	0.215479102848206	0.25975738187356	0.0294	0.0194	0.0201	0.0032	0.1639	0.0044	0.0048	0.0624	8e-04	0.1059	0.1291	0.0197	0.0033	0.138	0.0176	0.0051	0.0052	0.0023	0.0014	0.0353	0.0211	0.0205	0.0636	0.0182	0.1009	9e-04
4	rs223427	103722069	0.93	0.429746626914861	0.9	0.289513196358555	0.213694868212656	0.262035722368887	0.0294	0.0194	0.02	0.0032	0.1639	0.0044	0.0048	0.0624	7e-04	0.1059	0.1291	0.0197	0.0033	0.138	0.0176	0.0051	0.0052	0.0023	0.0014	0.0353	0.0211	0.0205	0.0636	0.0182	0.1009	9e-04
4	rs58365868	103726954	0.93	0.429746626914861	0.9	0.289513196358555	0.213654414279516	0.264777923715796	0.0294	0.0194	0.02	0.0032	0.1639	0.0044	0.0048	0.0624	7e-04	0.1059	0.1291	0.0197	0.0033	0.138	0.0176	0.0051	0.0052	0.0023	0.0014	0.0353	0.0211	0.0205	0.0636	0.0182	0.1009	9e-04
4	rs17195906	103731282	0.93	0.429746626914861	0.9	0.289513196358555	0.212563785496562	0.264320271843822	0.0294	0.0195	0.02	0.0032	0.1639	0.0044	0.0048	0.0624	7e-04	0.1059	0.1291	0.0197	0.0033	0.138	0.0176	0.0051	0.0052	0.0023	0.0014	0.0353	0.0211	0.0205	0.0636	0.0182	0.1009	9e-04
4	rs56095122	103736838	0.93	0.429746626914861	0.9	0.289513196358555	0.212321849803633	0.263977194986213	0.0294	0.0195	0.02	0.0032	0.1639	0.0044	0.0048	0.0624	7e-04	0.1059	0.1291	0.0197	0.0033	0.138	0.0175	0.0051	0.0052	0.0023	0.0014	0.0353	0.0211	0.0205	0.0636	0.0182	0.1009	9e-04
4	rs223404	103738108	0.93	0.429746626914861	0.9	0.289513196358555	0.210913648015099	0.262606279024679	0.0294	0.0195	0.02	0.0032	0.1639	0.0044	0.0048	0.0624	7e-04	0.1059	0.1291	0.0197	0.0033	0.138	0.0175	0.0051	0.0052	0.0023	0.0014	0.0353	0.0212	0.0205	0.0636	0.0182	0.1009	9e-04
4	rs17196685	103747122	0.93	0.429746626914861	0.9	0.289513196358555	0.207197492698433	0.257485285814988	0.0293	0.0195	0.02	0.0032	0.164	0.0044	0.0048	0.0624	8e-04	0.1059	0.1291	0.0197	0.0033	0.138	0.0175	0.0051	0.0052	0.0023	0.0014	0.0354	0.0212	0.0205	0.0636	0.0182	0.1009	9e-04
4	rs114044305	103777146	0.93	0.429746626914861	0.9	0.289513196358555	0.202575271146984	0.261921657587252	0.0293	0.0195	0.02	0.0032	0.164	0.0044	0.0048	0.0623	8e-04	0.1059	0.1291	0.0196	0.0033	0.1379	0.0175	0.0052	0.0052	0.0023	0.0014	0.0355	0.0213	0.0204	0.0635	0.0182	0.1009	9e-04
4	rs223334	103788211	0.93	0.429746626914861	0.95	0.15120882267165	0.202614527276192	0.261921657587252	0.0293	0.0195	0.02	0.0032	0.164	0.0044	0.0048	0.0623	8e-04	0.1059	0.1291	0.0196	0.0033	0.1379	0.0175	0.0052	0.0052	0.0023	0.0014	0.0355	0.0213	0.0204	0.0634	0.0182	0.1009	9e-04
4	rs10020074	103804194	0.93	0.429746626914861	0.96	0.130782650589638	0.20426717799678	0.257939203760382	0.0293	0.0195	0.02	0.0032	0.164	0.0044	0.0048	0.0623	8e-04	0.1059	0.1291	0.0196	0.0033	0.1379	0.0175	0.0052	0.0052	0.0023	0.0013	0.0355	0.0214	0.0204	0.0634	0.0184	0.1007	9e-04
4	rs3974604	103849758	0.93	0.429746626914861	0.96	0.130782650589638	0.203715449405075	0.258279806900882	0.0294	0.0195	0.02	0.0032	0.1641	0.0044	0.0048	0.0622	7e-04	0.1059	0.1293	0.0195	0.0033	0.1381	0.0174	0.0052	0.0052	0.0022	0.0013	0.0355	0.0213	0.0205	0.0635	0.0183	0.1006	9e-04
4	rs115486069	103907010	0.93	0.429746626914861	0.96	0.130782650589638	0.19874908991839	0.257598741761976	0.0293	0.0195	0.02	0.0033	0.1641	0.0044	0.0048	0.0622	7e-04	0.1059	0.1293	0.0195	0.0033	0.138	0.0175	0.0052	0.0052	0.0022	0.0013	0.0355	0.0213	0.0204	0.0636	0.0183	0.1005	9e-04
4	rs6533052	103911781	0.93	0.429746626914861	0.96	0.130782650589638	0.196851533442783	0.258620551062643	0.0293	0.0196	0.02	0.0033	0.1641	0.0044	0.0048	0.0621	7e-04	0.1059	0.1293	0.0195	0.0033	0.138	0.0175	0.0052	0.0052	0.0022	0.0013	0.0355	0.0213	0.0204	0.0636	0.0183	0.1005	9e-04
4	rs6845598	103921944	0.93	0.429746626914861	0.96	0.130782650589638	0.189251603846616	0.242537332880538	0.0293	0.0196	0.0199	0.0033	0.1641	0.0044	0.0048	0.0621	7e-04	0.1059	0.1294	0.0196	0.0033	0.1381	0.0174	0.0052	0.0053	0.0022	0.0012	0.0354	0.0213	0.0204	0.0638	0.0183	0.1003	9e-04
4	rs13133907	103922109	0.93	0.429746626914861	0.96	0.130782650589638	0.189478248651219	0.243205543777458	0.0293	0.0196	0.0199	0.0033	0.1641	0.0044	0.0048	0.062	7e-04	0.1059	0.1294	0.0196	0.0033	0.1381	0.0174	0.0052	0.0053	0.0022	0.0012	0.0354	0.0213	0.0204	0.0638	0.0183	0.1003	9e-04
4	rs34955446	103941075	0.93	0.429746626914861	0.96	0.130782650589638	0.185982716348623	0.259188771051762	0.0293	0.0196	0.0199	0.0034	0.1641	0.0045	0.0048	0.062	7e-04	0.106	0.1295	0.0196	0.0032	0.1381	0.0174	0.0052	0.0053	0.0022	0.0012	0.0354	0.0213	0.0204	0.0638	0.0183	0.1002	9e-04
4	rs72665016	103941222	0.93	0.429746626914861	0.96	0.130782650589638	0.186132293473229	0.260440229975019	0.0293	0.0196	0.0199	0.0034	0.1641	0.0045	0.0048	0.062	7e-04	0.106	0.1295	0.0196	0.0032	0.1381	0.0174	0.0052	0.0053	0.0022	0.0012	0.0354	0.0213	0.0204	0.0638	0.0183	0.1002	9e-04
4	rs113738337	103941426	0.93	0.429746626914861	0.96	0.130782650589638	0.185870578830573	0.259529890680576	0.0293	0.0196	0.0199	0.0034	0.1641	0.0045	0.0048	0.062	7e-04	0.106	0.1295	0.0196	0.0033	0.1381	0.0174	0.0052	0.0053	0.0022	0.0012	0.0354	0.0213	0.0204	0.0638	0.0183	0.1002	9e-04
4	rs6848961	103949607	0.93	0.429746626914861	0.96	0.130782650589638	0.18676876677997	0.257939203760382	0.0293	0.0196	0.0199	0.0034	0.1641	0.0045	0.0048	0.0619	7e-04	0.106	0.1296	0.0195	0.0033	0.1381	0.0174	0.0053	0.0053	0.0022	0.0011	0.0354	0.0213	0.0204	0.0638	0.0182	0.1001	9e-04
4	rs2276976	103964529	0.93	0.429746626914861	0.96	0.130782650589638	0.189667238018698	0.258393372625069	0.0294	0.0196	0.02	0.0035	0.1642	0.0045	0.0048	0.0619	7e-04	0.106	0.1297	0.0195	0.0032	0.1381	0.0174	0.0053	0.0054	0.0021	0.0011	0.0353	0.0213	0.0203	0.0638	0.0182	0.1	9e-04
4	rs66819851	103966802	0.94	0.389848785336034	0.96	0.130782650589638	0.190765504217054	0.254314910087115	0.0294	0.0197	0.02	0.0035	0.1643	0.0045	0.0048	0.0619	7e-04	0.106	0.1297	0.0195	0.0032	0.1381	0.0174	0.0053	0.0054	0.0021	0.001	0.0353	0.0213	0.0203	0.0639	0.0182	0.1	9e-04
4	rs13113099	103974122	0.94	0.389848785336034	0.96	0.130782650589638	0.198244647129723	0.242648660608635	0.0294	0.0197	0.0201	0.0035	0.1644	0.0045	0.0048	0.0617	7e-04	0.106	0.1299	0.0194	0.0032	0.1381	0.0174	0.0053	0.0054	0.0021	0.001	0.0354	0.0213	0.0203	0.0639	0.0181	0.0998	9e-04
4	rs5008412	103975508	0.94	0.389848785336034	0.96	0.130782650589638	0.196041465827433	0.236881354710373	0.0294	0.0197	0.0201	0.0035	0.1644	0.0045	0.0048	0.0617	7e-04	0.106	0.1299	0.0194	0.0032	0.1381	0.0174	0.0053	0.0054	0.0021	0.001	0.0354	0.0213	0.0203	0.0639	0.0181	0.0998	9e-04
4	rs115134771	103999220	0.94	0.389848785336034	0.96	0.130782650589638	0.246688846778303	0.271441454797163	0.0295	0.0199	0.0207	0.0036	0.1648	0.0045	0.0048	0.0611	6e-04	0.1063	0.1308	0.0193	0.0031	0.1378	0.0171	0.0055	0.0056	0.0018	8e-04	0.0355	0.0214	0.0206	0.0642	0.0179	0.0985	8e-04
4	rs2306478	104003148	0.94	0.389848785336034	0.96	0.130782650589638	0.264829466026233	0.269252913958168	0.0295	0.0199	0.0209	0.0036	0.165	0.0045	0.0048	0.0609	5e-04	0.1063	0.1311	0.0192	0.003	0.1377	0.0169	0.0056	0.0056	0.0018	7e-04	0.0357	0.0213	0.0206	0.0643	0.0179	0.0981	7e-04
4	rs79460377	104004064	0.94	0.389848785336034	0.96	0.130782650589638	0.270647997243917	0.266496312868419	0.0296	0.0199	0.0209	0.0036	0.165	0.0045	0.0048	0.0608	5e-04	0.1063	0.1311	0.0192	0.003	0.1377	0.0169	0.0056	0.0056	0.0017	7e-04	0.0357	0.0213	0.0206	0.0643	0.0179	0.098	7e-04
4	rs114865310	104008364	0.94	0.389848785336034	0.96	0.130782650589638	0.299546007953607	0.245884239650522	0.0296	0.0199	0.0212	0.0036	0.1653	0.0044	0.0048	0.0605	5e-04	0.1062	0.1313	0.0192	0.003	0.1379	0.0169	0.0056	0.0057	0.0017	7e-04	0.0356	0.0213	0.0207	0.0644	0.0178	0.0979	7e-04
4	rs11726814	104010837	0.94	0.389848785336034	0.96	0.130782650589638	0.325312082905812	0.252734369064526	0.0297	0.0199	0.0212	0.0036	0.1655	0.0044	0.0048	0.0603	5e-04	0.1061	0.1315	0.0191	0.003	0.1379	0.0169	0.0056	0.0057	0.0017	7e-04	0.0355	0.0213	0.0207	0.0644	0.0178	0.0977	7e-04
4	rs1054707	104013796	0.94	0.389848785336034	0.96	0.130782650589638	0.348284453325609	0.257258421026637	0.0297	0.0199	0.0213	0.0036	0.1657	0.0043	0.0048	0.0601	5e-04	0.1061	0.1316	0.0191	0.003	0.138	0.0168	0.0057	0.0057	0.0016	7e-04	0.0354	0.0213	0.0207	0.0644	0.0178	0.0976	7e-04
4	rs6858419	104017305	0.94	0.389848785336034	0.96	0.130782650589638	0.357722134151022	0.253185634953753	0.0297	0.0199	0.0214	0.0036	0.1658	0.0043	0.0048	0.0599	4e-04	0.1061	0.1316	0.0191	0.003	0.138	0.0168	0.0057	0.0057	0.0016	7e-04	0.0354	0.0213	0.0207	0.0644	0.0178	0.0975	7e-04
4	rs76239529	104025945	0.95	0.352537935866182	0.96	0.130782650589638	0.352510025412512	0.242537332880538	0.0298	0.02	0.0214	0.0037	0.1657	0.0043	0.0048	0.0596	4e-04	0.1063	0.1316	0.0193	0.003	0.138	0.0168	0.0058	0.0056	0.0016	7e-04	0.0355	0.0215	0.0207	0.0645	0.0178	0.0972	7e-04
4	rs2720447	104026547	0.95	0.352537935866182	0.96	0.130782650589638	0.352298122707836	0.243539869131469	0.0298	0.02	0.0214	0.0037	0.1657	0.0043	0.0048	0.0596	4e-04	0.1063	0.1316	0.0193	0.003	0.138	0.0168	0.0058	0.0056	0.0016	7e-04	0.0355	0.0215	0.0207	0.0645	0.0178	0.0972	7e-04
4	rs17215862	104027644	0.95	0.352537935866182	0.96	0.130782650589638	0.348442437772311	0.243428411070079	0.0298	0.02	0.0214	0.0037	0.1657	0.0043	0.0048	0.0596	4e-04	0.1063	0.1316	0.0194	0.0029	0.138	0.0168	0.0058	0.0056	0.0016	7e-04	0.0355	0.0215	0.0207	0.0645	0.0178	0.0972	7e-04
4	rs61751592	104044197	0.95	0.352537935866182	0.96	0.130782650589638	0.355057976875544	0.246779211477227	0.0298	0.02	0.0213	0.0037	0.1658	0.0043	0.0048	0.0594	4e-04	0.1067	0.1315	0.0193	0.003	0.138	0.0167	0.0058	0.0056	0.0016	7e-04	0.0355	0.0215	0.0206	0.0646	0.0177	0.097	7e-04
4	rs77611518	104048418	0.95	0.352537935866182	0.96	0.130782650589638	0.355856148760327	0.243762834060844	0.0298	0.02	0.0213	0.0037	0.1658	0.0043	0.0048	0.0594	4e-04	0.1067	0.1315	0.0193	0.003	0.138	0.0167	0.0058	0.0056	0.0016	7e-04	0.0355	0.0215	0.0206	0.0646	0.0177	0.097	7e-04
4	rs2243682	104059542	0.95	0.352537935866182	0.96	0.130782650589638	0.356921811842955	0.233354452593008	0.0298	0.02	0.0213	0.0037	0.1658	0.0044	0.0048	0.0594	4e-04	0.1067	0.1315	0.0193	0.003	0.138	0.0167	0.0058	0.0056	0.0016	7e-04	0.0355	0.0215	0.0206	0.0646	0.0177	0.0969	7e-04
4	rs1381657	104061993	0.95	0.352537935866182	0.96	0.130782650589638	0.357775521723869	0.23467504402318	0.0298	0.02	0.0213	0.0037	0.1658	0.0044	0.0048	0.0594	4e-04	0.1068	0.1315	0.0193	0.003	0.138	0.0167	0.0058	0.0056	0.0016	7e-04	0.0355	0.0215	0.0206	0.0646	0.0177	0.0969	7e-04
4	rs1381658	104062223	0.95	0.352537935866182	0.96	0.130782650589638	0.353782820097494	0.241869709248799	0.0298	0.02	0.0212	0.0038	0.1656	0.0043	0.0048	0.0594	4e-04	0.1067	0.1313	0.0193	0.003	0.138	0.0167	0.0058	0.0057	0.0016	7e-04	0.0355	0.0215	0.0206	0.0647	0.0177	0.0971	7e-04
4	rs2615542	104066461	0.95	0.352537935866182	0.96	0.130782650589638	0.357188483585621	0.233684375168443	0.0298	0.02	0.0213	0.0038	0.1657	0.0043	0.0048	0.0593	4e-04	0.1068	0.1313	0.0193	0.0031	0.138	0.0166	0.0058	0.0056	0.0017	7e-04	0.0355	0.0215	0.0205	0.0647	0.0177	0.0971	7e-04
4	rs62327334	104069822	0.95	0.352537935866182	0.96	0.130782650589638	0.366748592501367	0.240203226171442	0.0299	0.02	0.0212	0.0038	0.1657	0.0044	0.0048	0.0593	4e-04	0.1068	0.1314	0.019	0.0031	0.138	0.0166	0.0058	0.0056	0.0017	7e-04	0.0356	0.0215	0.0206	0.0647	0.0177	0.0971	7e-04
4	rs61744934	104081920	0.95	0.352537935866182	0.96	0.130782650589638	0.387533687803936	0.26592313197006	0.0299	0.02	0.0208	0.0038	0.1659	0.0044	0.0048	0.0593	4e-04	0.107	0.1316	0.0184	0.0031	0.1381	0.0166	0.0059	0.0057	0.0016	7e-04	0.0356	0.0215	0.0206	0.0648	0.0176	0.097	7e-04
4	rs72665083	104089466	0.95	0.352537935866182	0.96	0.130782650589638	0.392219125028775	0.270173735640947	0.0299	0.02	0.0207	0.0038	0.1659	0.0044	0.0049	0.0593	4e-04	0.107	0.1316	0.0183	0.0031	0.1381	0.0166	0.006	0.0057	0.0016	7e-04	0.0357	0.0215	0.0206	0.0648	0.0176	0.097	7e-04
4	rs17217250	104102563	0.95	0.352537935866182	0.96	0.130782650589638	0.406673610975836	0.282816026903884	0.03	0.02	0.0206	0.0039	0.166	0.0044	0.0049	0.0593	4e-04	0.107	0.1317	0.0181	0.0031	0.1381	0.0166	0.006	0.0057	0.0016	7e-04	0.0357	0.0215	0.0205	0.0648	0.0176	0.097	7e-04
4	rs17217347	104105573	0.95	0.352537935866182	0.96	0.130782650589638	0.408042190590581	0.283867794437624	0.03	0.02	0.0206	0.0039	0.166	0.0044	0.0049	0.0593	4e-04	0.107	0.1317	0.0181	0.0031	0.1381	0.0166	0.006	0.0057	0.0016	7e-04	0.0357	0.0215	0.0205	0.0648	0.0176	0.097	7e-04
4	rs6847357	104107655	0.95	0.352537935866182	0.95	0.15120882267165	0.406730589125556	0.281298917916753	0.03	0.02	0.0206	0.0039	0.166	0.0044	0.0049	0.0592	4e-04	0.107	0.1318	0.0181	0.0031	0.1382	0.0166	0.006	0.0057	0.0016	7e-04	0.0357	0.0215	0.0205	0.0648	0.0176	0.097	7e-04
4	rs2290943	104117191	0.95	0.352537935866182	0.95	0.15120882267165	0.401845103030138	0.281765454544118	0.03	0.02	0.0206	0.0039	0.166	0.0044	0.0049	0.0592	4e-04	0.107	0.1318	0.0181	0.0031	0.1381	0.0167	0.006	0.0057	0.0016	7e-04	0.0357	0.0215	0.0205	0.0648	0.0176	0.097	7e-04
4	rs77627911	104121428	0.95	0.352537935866182	0.95	0.15120882267165	0.416994027191941	0.287382279670815	0.0301	0.02	0.0206	0.0039	0.166	0.0044	0.0049	0.0592	4e-04	0.1071	0.1319	0.018	0.0031	0.1381	0.0166	0.006	0.0057	0.0016	7e-04	0.0358	0.0216	0.0204	0.0647	0.0175	0.0968	8e-04
4	rs7675589	104126183	0.95	0.352537935866182	0.95	0.15120882267165	0.427677101199996	0.292678604437585	0.0302	0.02	0.0205	0.0039	0.166	0.0045	0.0049	0.0592	4e-04	0.1072	0.132	0.018	0.0031	0.138	0.0166	0.0061	0.0057	0.0016	7e-04	0.0358	0.0216	0.0204	0.0646	0.0175	0.0967	8e-04
4	rs6533058	104130986	0.95	0.352537935866182	0.95	0.15120882267165	0.455873840775732	0.331162550778797	0.0303	0.02	0.0205	0.0039	0.166	0.0045	0.0049	0.0591	4e-04	0.1075	0.1322	0.0178	0.0031	0.138	0.0165	0.0061	0.0058	0.0015	7e-04	0.0359	0.0217	0.0203	0.0645	0.0174	0.0964	8e-04
4	rs191332300	104134008	0.95	0.352537935866182	0.95	0.15120882267165	0.454909642994521	0.31704947963292	0.0303	0.02	0.0204	0.0038	0.1661	0.0045	0.0048	0.0592	4e-04	0.1077	0.1324	0.0177	0.0031	0.1381	0.0163	0.0061	0.0056	0.0014	7e-04	0.0359	0.0217	0.0203	0.0648	0.0173	0.0964	8e-04
4	rs6855414	104156174	0.95	0.352537935866182	0.95	0.15120882267165	0.453164584842496	0.322381424346669	0.0303	0.02	0.0204	0.0038	0.1661	0.0045	0.0048	0.0593	4e-04	0.1077	0.1326	0.0177	0.0031	0.1381	0.0163	0.0061	0.0056	0.0014	7e-04	0.036	0.0218	0.0203	0.0648	0.0173	0.0963	8e-04
4	rs115027032	104164892	0.95	0.352537935866182	0.95	0.15120882267165	0.437843829896194	0.321531407595795	0.0303	0.02	0.0204	0.0038	0.166	0.0045	0.0048	0.0593	4e-04	0.1078	0.1328	0.0176	0.0031	0.138	0.0162	0.006	0.0056	0.0013	7e-04	0.036	0.0218	0.0203	0.0649	0.0173	0.0963	8e-04
4	rs34495522	104178315	0.95	0.352537935866182	0.95	0.15120882267165	0.442763414026748	0.345453480844414	0.0304	0.0201	0.0203	0.0038	0.1657	0.0045	0.0048	0.0593	4e-04	0.108	0.1336	0.0175	0.0031	0.1376	0.016	0.006	0.0057	0.0012	7e-04	0.036	0.022	0.0202	0.0651	0.0171	0.096	8e-04
4	rs7686331	104179541	0.95	0.352537935866182	0.95	0.15120882267165	0.442406872483169	0.348804755570169	0.0304	0.0201	0.0203	0.0038	0.1657	0.0045	0.0048	0.0593	4e-04	0.108	0.1336	0.0175	0.0031	0.1376	0.016	0.006	0.0057	0.0012	7e-04	0.036	0.022	0.0202	0.0651	0.0171	0.096	8e-04
4	rs72666846	104188969	0.95	0.352537935866182	0.95	0.15120882267165	0.436426356864612	0.360167738665319	0.0304	0.0201	0.0203	0.0038	0.1656	0.0045	0.0048	0.0592	5e-04	0.1083	0.1337	0.0174	0.003	0.1376	0.016	0.006	0.0057	0.0012	7e-04	0.036	0.0219	0.0202	0.0651	0.0171	0.096	8e-04
4	rs6847360	104192050	0.95	0.352537935866182	0.95	0.15120882267165	0.433421770963346	0.361548306348442	0.0304	0.0201	0.0203	0.0038	0.1656	0.0045	0.0048	0.0592	5e-04	0.1084	0.1337	0.0174	0.003	0.1376	0.016	0.006	0.0057	0.0013	7e-04	0.036	0.0219	0.0202	0.0651	0.0171	0.096	8e-04
4	rs17219160	104212400	0.96	0.3177447436144	0.95	0.15120882267165	0.427735528371734	0.354410797068161	0.0304	0.0201	0.0203	0.0038	0.1656	0.0045	0.0048	0.0591	5e-04	0.1084	0.1338	0.0174	0.003	0.1376	0.016	0.0059	0.0057	0.0013	7e-04	0.036	0.0219	0.0202	0.0651	0.017	0.0959	8e-04
4	rs1607096	104225160	0.96	0.3177447436144	0.95	0.15120882267165	0.430075861622092	0.381159220640988	0.0305	0.0203	0.0201	0.0037	0.1663	0.0044	0.0047	0.0582	5e-04	0.109	0.1347	0.0172	0.003	0.1377	0.0158	0.0059	0.0055	0.0013	7e-04	0.036	0.022	0.0202	0.0651	0.0164	0.0956	8e-04
4	rs78247044	104229587	0.96	0.3177447436144	0.95	0.15120882267165	0.430603309148474	0.383072416048527	0.0306	0.0203	0.0201	0.0037	0.1664	0.0044	0.0047	0.0581	5e-04	0.109	0.1348	0.0171	0.003	0.1376	0.0158	0.0059	0.0055	0.0012	7e-04	0.036	0.022	0.0203	0.0651	0.0164	0.0956	8e-04
4	rs116768226	104232957	0.96	0.3177447436144	0.95	0.15120882267165	0.429958694573265	0.382561969226766	0.0306	0.0203	0.0201	0.0037	0.1664	0.0044	0.0047	0.0581	5e-04	0.109	0.1348	0.0171	0.003	0.1376	0.0158	0.0059	0.0055	0.0012	7e-04	0.036	0.022	0.0203	0.0651	0.0164	0.0956	8e-04
4	rs10213404	104240255	0.96	0.3177447436144	0.95	0.15120882267165	0.4293145586958	0.386267000916768	0.0306	0.0203	0.0201	0.0037	0.1664	0.0044	0.0047	0.0581	5e-04	0.109	0.1348	0.0171	0.003	0.1376	0.0158	0.0059	0.0055	0.0012	7e-04	0.036	0.0221	0.0203	0.0652	0.0163	0.0956	8e-04
4	rs6848652	104250294	0.96	0.3177447436144	0.95	0.15120882267165	0.436898595555862	0.416649911554731	0.0307	0.0203	0.02	0.0037	0.1665	0.0045	0.0047	0.0577	6e-04	0.1091	0.1348	0.0171	0.003	0.1375	0.0159	0.0058	0.0055	0.0013	8e-04	0.0359	0.0222	0.0203	0.0651	0.0162	0.0955	8e-04
4	rs72668656	104257723	0.96	0.3177447436144	0.95	0.15120882267165	0.439618863185265	0.433063402151992	0.0309	0.0203	0.0199	0.0038	0.1666	0.0045	0.0048	0.0575	6e-04	0.1091	0.1348	0.0171	0.0031	0.1374	0.0159	0.0058	0.0056	0.0012	8e-04	0.0359	0.0222	0.0203	0.0651	0.0161	0.0955	9e-04
4	rs77187035	104257898	0.96	0.3177447436144	0.95	0.15120882267165	0.440448425004588	0.434912293615256	0.0309	0.0203	0.0199	0.0038	0.1667	0.0045	0.0048	0.0575	6e-04	0.1091	0.1349	0.0171	0.0031	0.1374	0.0159	0.0058	0.0056	0.0012	8e-04	0.0359	0.0222	0.0203	0.0651	0.0161	0.0955	9e-04
4	rs17285856	104262333	0.96	0.3177447436144	0.95	0.15120882267165	0.435895390033196	0.433723478454856	0.0309	0.0203	0.0199	0.0037	0.1667	0.0045	0.0048	0.0575	6e-04	0.1091	0.1349	0.0172	0.0031	0.1374	0.0159	0.0058	0.0056	0.0013	8e-04	0.0358	0.0222	0.0203	0.0651	0.0161	0.0955	9e-04
4	rs17285920	104265007	0.96	0.3177447436144	0.96	0.130782650589638	0.43277506928714	0.435440935232717	0.0309	0.0202	0.0199	0.0037	0.1667	0.0045	0.0048	0.0575	6e-04	0.1091	0.1349	0.0172	0.0031	0.1374	0.0159	0.0058	0.0056	0.0013	8e-04	0.0358	0.0222	0.0203	0.0651	0.0161	0.0955	9e-04
4	rs7679745	104266305	0.96	0.3177447436144	0.96	0.130782650589638	0.432598779062075	0.435308758729228	0.0309	0.0202	0.0199	0.0037	0.1667	0.0045	0.0048	0.0575	6e-04	0.109	0.135	0.0172	0.0031	0.1374	0.0159	0.0058	0.0056	0.0013	8e-04	0.0358	0.0222	0.0203	0.065	0.0161	0.0954	9e-04
4	rs115191146	104276096	0.97	0.285396128624663	0.96	0.130782650589638	0.437843829896194	0.475296250137406	0.0309	0.0202	0.0198	0.0037	0.1668	0.0045	0.0048	0.0575	6e-04	0.109	0.1351	0.0172	0.0031	0.1373	0.0159	0.0058	0.0057	0.0012	8e-04	0.0357	0.0222	0.0203	0.0652	0.0161	0.0953	9e-04
4	rs11734572	104288620	0.97	0.285396128624663	0.96	0.130782650589638	0.431835265705877	0.479901075409069	0.0308	0.0202	0.0197	0.0037	0.1668	0.0046	0.0048	0.0576	6e-04	0.1091	0.1352	0.0172	0.0031	0.1371	0.0159	0.0058	0.0057	0.0012	8e-04	0.0356	0.0222	0.0204	0.0654	0.0161	0.0952	9e-04
4	rs35614487	104296612	0.97	0.285396128624663	0.96	0.130782650589638	0.431307070824743	0.482886777417975	0.0308	0.0202	0.0197	0.0037	0.1667	0.0046	0.0048	0.0576	6e-04	0.1091	0.1352	0.0172	0.0031	0.1371	0.0159	0.0058	0.0057	0.0012	8e-04	0.0356	0.0223	0.0204	0.0654	0.0161	0.0952	9e-04
4	rs75715205	104302002	0.97	0.285396128624663	0.96	0.130782650589638	0.435423687755317	0.48710199483711	0.0308	0.0202	0.0196	0.0037	0.1667	0.0046	0.0048	0.0576	6e-04	0.1091	0.1352	0.0172	0.0031	0.1371	0.0159	0.0058	0.0057	0.0011	8e-04	0.0356	0.0223	0.0204	0.0654	0.0161	0.0952	9e-04
4	rs116314017	104322585	0.97	0.285396128624663	0.96	0.130782650589638	0.448726590831766	0.497749473090016	0.0309	0.0202	0.0196	0.0036	0.1667	0.0046	0.0047	0.0576	6e-04	0.1093	0.1353	0.0172	0.0031	0.1371	0.0159	0.0058	0.0058	0.0011	8e-04	0.0356	0.0223	0.0204	0.0654	0.0161	0.0951	9e-04
4	rs116171240	104324914	0.97	0.285396128624663	0.96	0.130782650589638	0.451542832494788	0.497202017307601	0.0309	0.0202	0.0196	0.0036	0.1667	0.0046	0.0047	0.0576	6e-04	0.1093	0.1353	0.0172	0.0031	0.1371	0.0158	0.0058	0.0058	0.0011	8e-04	0.0356	0.0223	0.0204	0.0654	0.0161	0.0951	9e-04
4	rs6828829	104335667	0.97	0.285396128624663	0.97	0.112481740502774	0.456175357679392	0.501860282343496	0.0309	0.0203	0.0196	0.0036	0.1667	0.0046	0.0047	0.0576	6e-04	0.1093	0.1354	0.0171	0.0031	0.1371	0.0158	0.0058	0.0058	0.0011	8e-04	0.0356	0.0223	0.0204	0.0654	0.0161	0.0951	9e-04
4	rs7657486	104340317	0.97	0.285396128624663	0.97	0.112481740502774	0.463684176938588	0.525592907456007	0.0309	0.0203	0.0196	0.0036	0.1667	0.0046	0.0047	0.0575	6e-04	0.1092	0.1354	0.0171	0.0031	0.137	0.0158	0.0058	0.0058	0.0011	8e-04	0.0356	0.0223	0.0204	0.0654	0.0161	0.0951	9e-04
4	rs111645693	104346057	0.97	0.285396128624663	0.97	0.112481740502774	0.469110466378942	0.533796806500817	0.0309	0.0203	0.0196	0.0036	0.1668	0.0046	0.0047	0.0575	6e-04	0.1092	0.1354	0.0171	0.0031	0.137	0.0158	0.0058	0.0058	0.0011	8e-04	0.0356	0.0223	0.0204	0.0654	0.016	0.095	9e-04
4	rs115244397	104361011	0.97	0.285396128624663	0.97	0.112481740502774	0.512535021932092	0.62400522257323	0.0309	0.0203	0.0195	0.0036	0.1668	0.0046	0.0047	0.0574	6e-04	0.1091	0.1355	0.0171	0.0031	0.1369	0.0158	0.0058	0.0058	0.0011	8e-04	0.0356	0.0223	0.0204	0.0655	0.0159	0.095	9e-04
4	rs115962712	104374130	0.97	0.285396128624663	0.97	0.112481740502774	0.534514473250702	0.625597172105467	0.0309	0.0203	0.0194	0.0036	0.167	0.0046	0.0047	0.0574	6e-04	0.1089	0.1357	0.0171	0.0031	0.1366	0.0158	0.0058	0.0058	0.0011	8e-04	0.0356	0.0224	0.0204	0.0655	0.0158	0.0951	9e-04
4	rs10026360	104374596	0.97	0.285396128624663	0.99	0.0817332193164052	0.519127649793074	0.661883291997023	0.0309	0.0203	0.0193	0.0036	0.1671	0.0047	0.0048	0.0574	6e-04	0.1087	0.1358	0.0171	0.0031	0.1363	0.0158	0.0058	0.0058	0.0011	8e-04	0.0356	0.0225	0.0205	0.0657	0.0157	0.0951	0.001
4	rs72668699	104379180	1.01	0.178854520006857	0.99	0.0817332193164052	0.198283424539252	0.487374268005868	0.0307	0.0199	0.0189	0.0038	0.1654	0.0051	0.0052	0.059	7e-04	0.11	0.1371	0.0166	0.0027	0.1311	0.0177	0.0056	0.0061	0.0012	0.0011	0.0356	0.0235	0.0217	0.0678	0.015	0.0929	0.0011
4	rs72668700	104382972	1.02	0.157502178544443	0.99	0.0817332193164052	0.16464157037202	0.808671863291069	0.0299	0.0191	0.0174	0.0039	0.1657	0.0054	0.0054	0.0611	7e-04	0.1102	0.1384	0.0161	0.0024	0.1277	0.0188	0.0055	0.0063	0.0013	0.0013	0.0357	0.0242	0.0227	0.0695	0.0142	0.0905	0.0013
4	rs7668550	104384356	1.02	0.157502178544443	0.99	0.0817332193164052	0.163043705867956	0.91364703808618	0.0298	0.0191	0.0173	0.004	0.1656	0.0055	0.0054	0.0613	7e-04	0.1103	0.1385	0.0161	0.0023	0.1276	0.0189	0.0055	0.0063	0.0013	0.0013	0.0358	0.0242	0.0227	0.0696	0.0142	0.0903	0.0013
4	rs77610852	104385161	1.02	0.157502178544443	0.99	0.0817332193164052	0.154821290468315	0.878727995405128	0.0298	0.0191	0.0172	0.004	0.1656	0.0055	0.0055	0.0613	7e-04	0.1103	0.1385	0.0161	0.0023	0.1276	0.0189	0.0055	0.0063	0.0014	0.0013	0.0358	0.0242	0.0228	0.0696	0.0142	0.0902	0.0013
4	rs75710602	104386152	1.02	0.157502178544443	0.99	0.0817332193164052	0.141821165986405	0.862538315704006	0.0298	0.0191	0.0172	0.004	0.1656	0.0055	0.0055	0.0614	7e-04	0.1103	0.1386	0.0161	0.0023	0.1275	0.019	0.0055	0.0063	0.0014	0.0014	0.0358	0.0242	0.0228	0.0696	0.0142	0.0901	0.0013
4	rs75982654	104391457	1.02	0.157502178544443	0.99	0.0817332193164052	0.12363006281354	0.771757164215391	0.0298	0.0191	0.0172	0.004	0.1656	0.0055	0.0055	0.0614	7e-04	0.1104	0.1386	0.0161	0.0023	0.1275	0.019	0.0055	0.0063	0.0014	0.0014	0.0358	0.0243	0.0229	0.0696	0.0142	0.09	0.0013
4	rs1858404	104391911	1.02	0.157502178544443	0.99	0.0817332193164052	0.123776914314458	0.754950313613559	0.0298	0.0191	0.0172	0.004	0.1656	0.0055	0.0055	0.0614	7e-04	0.1104	0.1386	0.0161	0.0023	0.1275	0.019	0.0055	0.0063	0.0014	0.0014	0.0358	0.0243	0.0229	0.0696	0.0142	0.09	0.0013
4	rs2099979	104408721	1.02	0.157502178544443	1	0.069019173236101	0.114171911357444	0.703089689703927	0.0297	0.0191	0.0172	0.004	0.1655	0.0056	0.0056	0.0614	7e-04	0.1104	0.1385	0.0161	0.0023	0.1274	0.0191	0.0056	0.0063	0.0014	0.0014	0.0359	0.0243	0.0229	0.0695	0.0142	0.0899	0.0013
4	rs79963802	104415083	1.03	0.13807906481078	1	0.069019173236101	0.112834482093263	0.680570301208445	0.0297	0.0191	0.0172	0.004	0.1654	0.0056	0.0056	0.0614	7e-04	0.1105	0.1386	0.0162	0.0023	0.1273	0.0191	0.0056	0.0064	0.0014	0.0014	0.0359	0.0244	0.0229	0.0695	0.0142	0.0899	0.0013
4	rs435266	104416044	1.03	0.13807906481078	1	0.069019173236101	0.111727363363417	0.68175139173571	0.0296	0.0191	0.0172	0.004	0.1653	0.0056	0.0057	0.0614	7e-04	0.1105	0.1387	0.0162	0.0023	0.1273	0.0191	0.0056	0.0064	0.0014	0.0014	0.036	0.0244	0.0229	0.0695	0.0142	0.0899	0.0013
4	rs115537024	104417366	1.03	0.13807906481078	1	0.069019173236101	0.110380307090225	0.675555864038388	0.0296	0.0191	0.0171	0.004	0.1652	0.0056	0.0057	0.0613	7e-04	0.1106	0.1387	0.0162	0.0023	0.1272	0.0191	0.0056	0.0064	0.0014	0.0014	0.036	0.0245	0.0229	0.0696	0.0141	0.0898	0.0013
4	rs894996	104418307	1.03	0.13807906481078	1	0.069019173236101	0.109179294308292	0.686184610232247	0.0296	0.0191	0.0171	0.004	0.1652	0.0056	0.0057	0.0613	7e-04	0.1107	0.1387	0.0162	0.0023	0.1271	0.0191	0.0056	0.0064	0.0014	0.0014	0.036	0.0245	0.0229	0.0696	0.0141	0.0897	0.0013
4	rs62340688	104419380	1.03	0.13807906481078	1	0.069019173236101	0.106587063512634	0.684558341186051	0.0295	0.019	0.0171	0.004	0.1652	0.0056	0.0057	0.0613	7e-04	0.1107	0.1387	0.0162	0.0024	0.1271	0.0191	0.0056	0.0064	0.0014	0.0014	0.036	0.0246	0.0229	0.0696	0.0141	0.0897	0.0013
4	rs79142997	104421949	1.03	0.13807906481078	1	0.069019173236101	0.106399555304488	0.69655395532931	0.0295	0.019	0.0171	0.004	0.1652	0.0056	0.0057	0.0613	7e-04	0.1107	0.1387	0.0162	0.0023	0.127	0.0192	0.0056	0.0064	0.0014	0.0014	0.036	0.0246	0.0229	0.0696	0.0141	0.0896	0.0013
4	rs28819158	104424222	1.03	0.13807906481078	1	0.069019173236101	0.0649524396179285	0.522819150413665	0.0284	0.0188	0.0173	0.0042	0.1658	0.0057	0.0058	0.0613	7e-04	0.1116	0.1391	0.0167	0.002	0.1254	0.02	0.0056	0.0064	0.0014	0.0013	0.0361	0.0252	0.0233	0.0695	0.0145	0.0883	9e-04
4	rs340451	104424934	1.03	0.13807906481078	1	0.069019173236101	0.0528047897701254	0.481664775832019	0.028	0.0187	0.0174	0.0043	0.1662	0.0058	0.0059	0.0611	6e-04	0.112	0.1396	0.0169	0.0018	0.1244	0.0205	0.0055	0.0064	0.0014	0.0012	0.036	0.0254	0.0235	0.0692	0.0147	0.0877	9e-04
4	rs12651385	104431581	1.03	0.13807906481078	1.01	0.0578993944755651	0.0484059031844528	0.447114185116206	0.028	0.0186	0.0174	0.0043	0.1663	0.0058	0.0059	0.0613	6e-04	0.112	0.1396	0.017	0.0018	0.1242	0.0205	0.0054	0.0064	0.0014	0.0012	0.036	0.0255	0.0235	0.0692	0.0148	0.0878	9e-04
4	rs340457	104435456	1.03	0.13807906481078	0.98	0.0961760782036991	0.0509212122792706	0.445384566207761	0.028	0.0186	0.0174	0.0043	0.1664	0.0058	0.0059	0.0613	6e-04	0.112	0.1396	0.017	0.0017	0.1242	0.0205	0.0054	0.0064	0.0014	0.0012	0.036	0.0255	0.0235	0.0692	0.0148	0.0878	9e-04
4	rs13117479	104439329	1.03	0.13807906481078	0.98	0.0961760782036991	0.051087522747496	0.446714884562489	0.028	0.0186	0.0174	0.0043	0.1664	0.0058	0.0059	0.0613	6e-04	0.112	0.1396	0.017	0.0017	0.1243	0.0205	0.0054	0.0064	0.0014	0.0012	0.036	0.0255	0.0235	0.0692	0.0148	0.0878	9e-04
4	rs62341672	104446321	1.03	0.13807906481078	0.98	0.0961760782036991	0.0510708752807571	0.452180149977879	0.028	0.0186	0.0174	0.0043	0.1664	0.0058	0.0058	0.0613	6e-04	0.112	0.1396	0.017	0.0017	0.1243	0.0205	0.0054	0.0064	0.0014	0.0012	0.036	0.0255	0.0235	0.0692	0.0148	0.0878	9e-04
4	rs76759976	104457779	1.03	0.13807906481078	0.98	0.0961760782036991	0.0499309976894623	0.431216622713537	0.028	0.0186	0.0174	0.0043	0.1663	0.0058	0.0058	0.0613	6e-04	0.112	0.1396	0.017	0.0018	0.1242	0.0205	0.0054	0.0064	0.0014	0.0012	0.036	0.0255	0.0235	0.0692	0.0148	0.0878	9e-04
4	rs10002719	104467267	1.03	0.13807906481078	0.98	0.0961760782036991	0.0501115570959364	0.428450429452184	0.028	0.0187	0.0174	0.0042	0.1663	0.0057	0.0058	0.0614	6e-04	0.1121	0.1397	0.017	0.0018	0.1242	0.0205	0.0054	0.0064	0.0014	0.0012	0.0359	0.0255	0.0235	0.0692	0.0148	0.0878	9e-04
4	rs13146404	104473391	1.03	0.13807906481078	0.98	0.0961760782036991	0.0510209547773284	0.419264540475035	0.028	0.0186	0.0174	0.0042	0.1662	0.0057	0.0059	0.0614	6e-04	0.1122	0.1398	0.0171	0.0018	0.124	0.0205	0.0054	0.0064	0.0014	0.0012	0.0359	0.0254	0.0235	0.0693	0.0148	0.0878	9e-04
4	rs114590187	104483422	1.03	0.13807906481078	0.98	0.0961760782036991	0.0523634316170826	0.394607281352128	0.028	0.0186	0.0174	0.0042	0.1663	0.0058	0.0059	0.0614	6e-04	0.1123	0.1398	0.0171	0.0018	0.1239	0.0205	0.0054	0.0065	0.0014	0.0012	0.0358	0.0254	0.0235	0.0692	0.0148	0.0877	9e-04
4	rs3903715	104491757	1.03	0.13807906481078	0.98	0.0961760782036991	0.0523803609939897	0.396667817675569	0.028	0.0186	0.0174	0.0042	0.1663	0.0058	0.0059	0.0614	6e-04	0.1123	0.1398	0.0171	0.0018	0.1239	0.0205	0.0054	0.0065	0.0014	0.0012	0.0358	0.0254	0.0235	0.0692	0.0148	0.0877	9e-04
4	rs7696313	104494044	1.03	0.13807906481078	0.98	0.0961760782036991	0.0525498568044553	0.393706729342661	0.028	0.0186	0.0174	0.0042	0.1663	0.0058	0.0059	0.0614	6e-04	0.1123	0.1398	0.0171	0.0018	0.1238	0.0205	0.0054	0.0065	0.0014	0.0011	0.0358	0.0254	0.0235	0.0692	0.0148	0.0877	9e-04
4	rs34382616	104500486	1.03	0.13807906481078	0.98	0.0961760782036991	0.0525498568044553	0.387162806791009	0.028	0.0186	0.0174	0.0042	0.1664	0.0058	0.0059	0.0614	6e-04	0.1124	0.1399	0.0171	0.0018	0.1238	0.0205	0.0054	0.0065	0.0014	0.0011	0.0358	0.0253	0.0235	0.0691	0.0149	0.0877	9e-04
4	rs4530637	104506389	1.03	0.13807906481078	0.98	0.0961760782036991	0.0494896672709879	0.372393188269182	0.028	0.0187	0.0175	0.0042	0.1663	0.0058	0.0059	0.0614	6e-04	0.1125	0.1399	0.0172	0.0018	0.1238	0.0205	0.0054	0.0065	0.0014	0.0011	0.0357	0.0253	0.0235	0.069	0.0149	0.0877	9e-04
4	Affx-23063709	104510892	1.03	0.13807906481078	0.98	0.0961760782036991	0.0507386919797154	0.376578502051919	0.0279	0.0187	0.0174	0.0042	0.1663	0.0058	0.0059	0.0613	6e-04	0.1126	0.1401	0.0172	0.0017	0.1236	0.0206	0.0054	0.0065	0.0014	0.0011	0.0357	0.0254	0.0234	0.069	0.0149	0.0877	9e-04
4	rs76470717	104529139	1.03	0.13807906481078	0.98	0.0961760782036991	0.0498982158952936	0.372773127643343	0.0279	0.0187	0.0174	0.0042	0.1663	0.0058	0.0059	0.0613	6e-04	0.1126	0.1401	0.0172	0.0017	0.1236	0.0206	0.0054	0.0064	0.0014	0.0011	0.0357	0.0254	0.0234	0.0689	0.0149	0.0877	9e-04
4	rs79509238	104541985	1.03	0.13807906481078	0.98	0.0961760782036991	0.0446253411475728	0.375943519655592	0.0278	0.0187	0.0173	0.0042	0.1664	0.0057	0.0059	0.0614	7e-04	0.1128	0.141	0.0174	0.0017	0.1231	0.0207	0.0052	0.0064	0.0014	0.0011	0.0355	0.0255	0.0231	0.0687	0.0149	0.0877	9e-04
4	rs17033903	104543602	1.03	0.13807906481078	0.98	0.0961760782036991	0.035117068040517	0.322867444700443	0.0278	0.0187	0.0172	0.0042	0.1663	0.0057	0.0059	0.0614	7e-04	0.1126	0.141	0.0174	0.0017	0.123	0.0207	0.0052	0.0064	0.0013	0.0011	0.0355	0.0255	0.0238	0.0686	0.0149	0.0877	9e-04
4	rs114269089	104543839	1.03	0.13807906481078	0.98	0.0961760782036991	0.0360662408120054	0.334596009092351	0.0278	0.0187	0.0172	0.0042	0.1663	0.0057	0.0059	0.0614	7e-04	0.1127	0.141	0.0174	0.0017	0.123	0.0208	0.0052	0.0064	0.0013	0.0011	0.0355	0.0255	0.0238	0.0686	0.0149	0.0877	9e-04
4	rs3796974	104545224	1.03	0.13807906481078	0.98	0.0961760782036991	0.0363161765339938	0.336193615399693	0.0278	0.0187	0.0172	0.0042	0.1663	0.0057	0.0059	0.0614	7e-04	0.1126	0.1411	0.0174	0.0017	0.1229	0.0208	0.0052	0.0064	0.0013	0.0011	0.0356	0.0255	0.0238	0.0686	0.015	0.0877	9e-04
4	rs10516503	104553287	1.03	0.13807906481078	0.98	0.0961760782036991	0.038400132210553	0.351666865093201	0.0278	0.0187	0.0172	0.0042	0.1663	0.0057	0.0059	0.0613	7e-04	0.1126	0.1412	0.0174	0.0017	0.1228	0.0209	0.0052	0.0064	0.0014	0.0012	0.0356	0.0255	0.0238	0.0686	0.015	0.0876	9e-04
4	rs10034773	104555117	1.03	0.13807906481078	0.98	0.0961760782036991	0.0293394407090197	0.271787515114599	0.0275	0.0189	0.017	0.0041	0.166	0.0057	0.006	0.0607	7e-04	0.1128	0.1422	0.0178	0.0016	0.1218	0.021	0.0052	0.0064	0.0014	0.0011	0.0356	0.0256	0.0243	0.0685	0.0152	0.0875	8e-04
4	rs3796972	104555791	1.03	0.13807906481078	0.98	0.0961760782036991	0.0256855954275815	0.262606279024679	0.0274	0.019	0.0168	0.0041	0.1658	0.0057	0.006	0.0604	7e-04	0.1128	0.1428	0.0179	0.0016	0.1211	0.021	0.0053	0.0064	0.0014	0.0011	0.0356	0.0257	0.0246	0.0684	0.0152	0.0874	8e-04
4	rs116719404	104565065	1.03	0.13807906481078	0.98	0.0961760782036991	0.0243769151530099	0.263519975462864	0.0273	0.019	0.0167	0.0041	0.1658	0.0057	0.0061	0.0601	8e-04	0.1129	0.1442	0.018	0.0015	0.1202	0.0211	0.0051	0.0063	0.0014	0.0012	0.0358	0.0257	0.0247	0.0684	0.0154	0.0874	7e-04
4	rs73835390	104567015	1.03	0.13807906481078	0.98	0.0961760782036991	0.0233764736569037	0.243316969283838	0.0273	0.019	0.0167	0.0041	0.1658	0.0057	0.0061	0.0601	8e-04	0.1129	0.1442	0.018	0.0015	0.1201	0.0211	0.0051	0.0063	0.0014	0.0012	0.0358	0.0257	0.0247	0.0684	0.0154	0.0874	7e-04
4	rs34189274	104567057	1.03	0.13807906481078	0.98	0.0961760782036991	0.0235702738597239	0.243985864034284	0.0273	0.019	0.0167	0.0041	0.1658	0.0057	0.0061	0.0601	8e-04	0.1129	0.1442	0.018	0.0015	0.1202	0.0211	0.0051	0.0063	0.0014	0.0011	0.0358	0.0257	0.0247	0.0684	0.0154	0.0874	7e-04
4	rs77322567	104569676	1.03	0.13807906481078	0.99	0.0817332193164052	0.0238239339028023	0.244432118962801	0.0273	0.019	0.0167	0.0041	0.1658	0.0057	0.0061	0.0601	8e-04	0.1129	0.1442	0.018	0.0015	0.1202	0.0211	0.0051	0.0063	0.0014	0.0011	0.0358	0.0257	0.0247	0.0684	0.0154	0.0874	7e-04
4	rs11737398	104574605	1.03	0.13807906481078	0.99	0.0817332193164052	0.0252847862572268	0.240203226171442	0.0273	0.019	0.0166	0.0041	0.1658	0.0057	0.006	0.0602	8e-04	0.1129	0.1444	0.018	0.0015	0.1201	0.0211	0.0051	0.0063	0.0014	0.0012	0.0358	0.0257	0.0246	0.0684	0.0154	0.0874	7e-04
4	rs28679395	104587361	1.03	0.13807906481078	0.99	0.0817332193164052	0.0222469509698076	0.248123604624447	0.0272	0.0188	0.0164	0.0039	0.1664	0.0055	0.006	0.0603	8e-04	0.1129	0.1453	0.0182	0.0017	0.1199	0.0209	0.0049	0.0062	0.0014	0.0011	0.0357	0.0256	0.0244	0.0684	0.0155	0.0874	8e-04
4	rs79147116	104595380	1.03	0.13807906481078	0.99	0.0817332193164052	0.0201674684243751	0.210428719324643	0.0273	0.0188	0.0162	0.0038	0.1667	0.0053	0.0059	0.0604	9e-04	0.1128	0.146	0.0183	0.0017	0.1197	0.0207	0.0048	0.0062	0.0014	0.0011	0.0356	0.0254	0.0244	0.0682	0.0156	0.0876	8e-04
4	rs61549204	104597079	1.03	0.13807906481078	0.99	0.0817332193164052	0.020420470913178	0.210960407392729	0.0273	0.0188	0.0162	0.0038	0.1668	0.0053	0.0059	0.0604	9e-04	0.1128	0.1459	0.0182	0.0017	0.1197	0.0207	0.0048	0.0062	0.0014	0.0011	0.0356	0.0255	0.0244	0.0682	0.0156	0.0876	8e-04
4	rs233977	104603346	1.04	0.120487900976968	0.98	0.0961760782036991	0.0204643234005467	0.21245149490782	0.0273	0.0188	0.0162	0.0038	0.1668	0.0053	0.0059	0.0605	9e-04	0.113	0.1456	0.0183	0.0017	0.1197	0.0207	0.0048	0.0062	0.0014	0.0011	0.0356	0.0255	0.0244	0.0682	0.0156	0.0875	8e-04
4	rs78881173	104607175	1.04	0.120487900976968	0.98	0.0961760782036991	0.0203766865646459	0.216087116348396	0.0273	0.0188	0.0162	0.0038	0.1669	0.0053	0.0059	0.0605	9e-04	0.113	0.1455	0.0183	0.0017	0.1197	0.0207	0.0048	0.0062	0.0014	0.0011	0.0356	0.0255	0.0244	0.0682	0.0156	0.0875	8e-04
4	rs79258343	104612368	1.04	0.120487900976968	0.98	0.0961760782036991	0.020193535118186	0.214587631989389	0.0273	0.0188	0.0162	0.0038	0.1669	0.0053	0.0059	0.0605	9e-04	0.1129	0.1456	0.0183	0.0017	0.1199	0.0207	0.0048	0.0062	0.0014	0.0011	0.0355	0.0254	0.0244	0.0682	0.0156	0.0877	8e-04
4	rs1989933	104624663	1.04	0.120487900976968	0.98	0.0961760782036991	0.0205346292482014	0.223093750891437	0.0272	0.0188	0.0162	0.0038	0.1669	0.0052	0.0059	0.0605	9e-04	0.1129	0.1456	0.0183	0.0017	0.1199	0.0207	0.0048	0.0062	0.0014	0.0011	0.0355	0.0254	0.0244	0.0682	0.0156	0.0877	8e-04
4	rs114788623	104638049	1.04	0.120487900976968	0.98	0.0961760782036991	0.0213015039229749	0.227659807517001	0.0271	0.0188	0.0162	0.0038	0.1669	0.0052	0.0059	0.0605	9e-04	0.113	0.1457	0.0183	0.0017	0.1199	0.0207	0.0048	0.0062	0.0014	0.0011	0.0355	0.0254	0.0244	0.0683	0.0156	0.0876	7e-04
4	rs78594675	104642796	1.04	0.120487900976968	0.98	0.0961760782036991	0.0216377238903944	0.235446497019271	0.0269	0.0187	0.0161	0.0038	0.167	0.0052	0.0059	0.0606	7e-04	0.1129	0.1459	0.0183	0.0017	0.1199	0.0208	0.0048	0.0062	0.0013	0.0011	0.0355	0.0255	0.0243	0.0684	0.0156	0.0876	7e-04
4	rs76284720	104654727	1.04	0.120487900976968	0.98	0.0961760782036991	0.0213467170002834	0.233794382761403	0.0269	0.0187	0.0161	0.0038	0.167	0.0052	0.0059	0.0606	7e-04	0.1129	0.1459	0.0183	0.0017	0.1199	0.0208	0.0048	0.0062	0.0013	0.0011	0.0355	0.0255	0.0243	0.0684	0.0156	0.0876	7e-04
4	rs72673114	104654879	1.04	0.120487900976968	0.98	0.0961760782036991	0.020933363315582	0.231487736252763	0.0269	0.0187	0.0161	0.0038	0.167	0.0052	0.0059	0.0606	7e-04	0.1129	0.1459	0.0183	0.0017	0.1199	0.0208	0.0048	0.0062	0.0013	0.0011	0.0355	0.0255	0.0243	0.0684	0.0156	0.0876	7e-04
4	rs75184077	104668662	1.04	0.120487900976968	0.98	0.0961760782036991	0.0173140062951478	0.226896709366062	0.0266	0.0186	0.0162	0.0038	0.167	0.0053	0.006	0.0605	7e-04	0.1125	0.1461	0.0185	0.0024	0.1195	0.0208	0.0048	0.0062	0.0014	0.001	0.0355	0.0254	0.0244	0.0683	0.0157	0.0875	7e-04
4	rs233983	104670141	1.04	0.120487900976968	0.98	0.0961760782036991	0.0161768798220558	0.211918564804875	0.0266	0.0186	0.0162	0.0038	0.167	0.0053	0.006	0.0605	7e-04	0.1124	0.1461	0.0185	0.0024	0.1194	0.0208	0.0048	0.0062	0.0014	0.001	0.0355	0.0254	0.0244	0.0684	0.0157	0.0876	7e-04
4	rs34388439	104670180	1.04	0.120487900976968	0.99	0.0817332193164052	0.0163252310460064	0.216194353903294	0.0266	0.0186	0.0162	0.0038	0.167	0.0053	0.006	0.0605	7e-04	0.1124	0.1461	0.0185	0.0024	0.1195	0.0208	0.0048	0.0062	0.0014	0.001	0.0355	0.0255	0.0244	0.0683	0.0157	0.0876	7e-04
4	rs111596630	104671002	1.04	0.120487900976968	0.99	0.0817332193164052	0.016579720568785	0.220822063965596	0.0266	0.0186	0.0162	0.0038	0.167	0.0053	0.006	0.0605	7e-04	0.1124	0.1461	0.0185	0.0024	0.1195	0.0208	0.0048	0.0062	0.0014	0.001	0.0355	0.0254	0.0244	0.0684	0.0157	0.0876	7e-04
4	rs72673129	104687412	1.04	0.120487900976968	0.99	0.0817332193164052	0.0157667742178269	0.231487736252763	0.0265	0.0186	0.0162	0.0038	0.167	0.0052	0.006	0.0606	7e-04	0.1126	0.1464	0.0185	0.0024	0.1193	0.0207	0.0048	0.0061	0.0013	9e-04	0.0354	0.0255	0.0244	0.0684	0.0157	0.0876	6e-04
4	rs999803	104695920	1.04	0.120487900976968	0.99	0.0817332193164052	0.0154928862732724	0.237655130025617	0.0265	0.0186	0.0162	0.0038	0.167	0.0052	0.006	0.0606	7e-04	0.1127	0.1464	0.0185	0.0024	0.1193	0.0207	0.0048	0.0061	0.0013	9e-04	0.0354	0.0255	0.0244	0.0684	0.0157	0.0876	6e-04
4	rs2866654	104704772	1.04	0.120487900976968	0.99	0.0817332193164052	0.0185494503512352	0.274676643839092	0.0264	0.0185	0.0162	0.0038	0.167	0.0053	0.006	0.0607	7e-04	0.1124	0.1466	0.0185	0.0024	0.1192	0.0207	0.0048	0.0062	0.0013	9e-04	0.0353	0.0255	0.0244	0.0685	0.0157	0.0875	6e-04
4	rs10023943	104723875	1.04	0.120487900976968	0.99	0.0817332193164052	0.0253359209176513	0.261237595115044	0.0262	0.0184	0.0162	0.0039	0.1668	0.0055	0.0064	0.0605	8e-04	0.1115	0.1471	0.0188	0.0022	0.1186	0.0208	0.005	0.0065	0.0015	8e-04	0.0352	0.0257	0.0246	0.0689	0.0159	0.0866	7e-04
4	rs72489515	104734438	1.04	0.120487900976968	0.99	0.0817332193164052	0.0262060532087372	0.2516073173035	0.0262	0.0184	0.0162	0.004	0.1669	0.0055	0.0064	0.0605	9e-04	0.1114	0.1471	0.0188	0.0022	0.1186	0.0207	0.005	0.0065	0.0015	8e-04	0.0352	0.0257	0.0246	0.0689	0.0159	0.0865	7e-04
4	rs36096554	104757193	1.04	0.120487900976968	0.99	0.0817332193164052	0.026342592732168	0.244655343842672	0.0262	0.0184	0.0162	0.004	0.1669	0.0055	0.0065	0.0605	9e-04	0.1114	0.147	0.0188	0.0022	0.1185	0.0208	0.005	0.0065	0.0015	8e-04	0.0352	0.0257	0.0246	0.0689	0.0159	0.0865	7e-04
4	rs34450402	104762857	1.05	0.104628957265627	0.99	0.0817332193164052	0.0269044948641841	0.246331596338012	0.0262	0.0184	0.0163	0.004	0.1668	0.0056	0.0065	0.0606	9e-04	0.1115	0.1471	0.0188	0.0022	0.1184	0.0208	0.005	0.0065	0.0015	8e-04	0.0352	0.0257	0.0247	0.0689	0.0159	0.0864	7e-04
4	rs28627310	104764758	1.05	0.104628957265627	0.98	0.0961760782036991	0.0276923049496061	0.247115092261109	0.0262	0.0184	0.0163	0.004	0.1667	0.0056	0.0065	0.0606	9e-04	0.1115	0.1472	0.0188	0.0022	0.1185	0.0208	0.005	0.0065	0.0015	8e-04	0.0352	0.0257	0.0247	0.0689	0.0159	0.0864	6e-04
4	rs75214675	104789014	1.05	0.104628957265627	0.98	0.0961760782036991	0.0319620999064458	0.276182711614721	0.0262	0.0184	0.0163	0.004	0.1664	0.0056	0.0066	0.0606	9e-04	0.1112	0.147	0.0191	0.0022	0.1181	0.0208	0.0051	0.0066	0.0015	8e-04	0.0356	0.0258	0.0246	0.0687	0.0159	0.0864	7e-04
4	rs2106987	104789707	1.05	0.104628957265627	0.98	0.0961760782036991	0.0316615348912524	0.275371436614559	0.0261	0.0184	0.0163	0.0041	0.1664	0.0056	0.0066	0.0606	9e-04	0.1112	0.147	0.0191	0.0022	0.1181	0.0207	0.0051	0.0066	0.0015	8e-04	0.0356	0.0258	0.0246	0.0687	0.0159	0.0864	7e-04
4	rs12498303	104793165	1.05	0.104628957265627	0.98	0.0961760782036991	0.0351944195568397	0.33055052134731	0.0261	0.0184	0.0163	0.0041	0.1665	0.0056	0.0066	0.0606	9e-04	0.1112	0.147	0.0191	0.0022	0.118	0.0207	0.0051	0.0066	0.0015	8e-04	0.0357	0.0258	0.0247	0.0686	0.0159	0.0864	7e-04
4	rs17034175	104794429	1.05	0.104628957265627	0.98	0.0961760782036991	0.04120916961389	0.387546900138447	0.0261	0.0184	0.0163	0.0041	0.1665	0.0056	0.0066	0.0606	9e-04	0.1111	0.147	0.0191	0.0022	0.118	0.0207	0.0051	0.0066	0.0015	8e-04	0.0357	0.0258	0.0247	0.0686	0.0159	0.0864	7e-04
4	rs75190682	104798439	1.05	0.104628957265627	0.98	0.0961760782036991	0.0555229569875954	0.483158441812433	0.0261	0.0184	0.0163	0.0041	0.1665	0.0056	0.0066	0.0606	9e-04	0.1111	0.147	0.0191	0.0022	0.118	0.0207	0.0051	0.0066	0.0015	8e-04	0.0356	0.0258	0.0247	0.0686	0.0159	0.0864	7e-04
4	rs34350276	104812749	1.07	0.0776994191057832	0.98	0.0961760782036991	0.0207643316887465	0.331284996328168	0.027	0.0186	0.0155	0.0042	0.1663	0.0057	0.0068	0.0611	0.0016	0.1109	0.1494	0.0194	0.0023	0.1143	0.0208	0.0055	0.0062	0.002	0.001	0.036	0.0267	0.0274	0.066	0.0156	0.0833	0.0016
4	rs6533114	104816926	1.07	0.0776994191057832	0.98	0.0961760782036991	0.0201501041922671	0.310902321078217	0.027	0.0186	0.0155	0.0042	0.1663	0.0056	0.0068	0.0611	0.0016	0.1109	0.1494	0.0195	0.0023	0.1142	0.0208	0.0055	0.0062	0.002	0.001	0.036	0.0267	0.0274	0.066	0.0156	0.0833	0.0016
4	rs10856973	104833752	1.07	0.0776994191057832	0.98	0.0961760782036991	0.0179119959392136	0.301927843427044	0.027	0.0186	0.0155	0.0042	0.1663	0.0056	0.0067	0.0612	0.0016	0.1108	0.1495	0.0195	0.0024	0.1143	0.0208	0.0055	0.0062	0.002	0.001	0.0362	0.0263	0.0274	0.0659	0.0156	0.0834	0.0016
4	rs12504434	104837625	1.07	0.0776994191057832	0.98	0.0961760782036991	0.0183459623644477	0.309221134621702	0.027	0.0186	0.0155	0.0042	0.1663	0.0056	0.0067	0.0612	0.0016	0.1108	0.1495	0.0195	0.0024	0.1143	0.0208	0.0055	0.0062	0.0021	0.001	0.0362	0.0263	0.0274	0.0659	0.0156	0.0834	0.0017
4	rs77637830	104847577	1.07	0.0776994191057832	0.98	0.0961760782036991	0.0193967654806096	0.33521021111056	0.027	0.0187	0.0155	0.0042	0.1663	0.0056	0.0067	0.0612	0.0016	0.1108	0.1495	0.0195	0.0024	0.1142	0.0208	0.0054	0.0062	0.0021	0.001	0.0362	0.0263	0.0274	0.0658	0.0156	0.0834	0.0017
4	rs61180901	104847606	1.07	0.0776994191057832	0.98	0.0961760782036991	0.0192704282018412	0.335087344491429	0.027	0.0186	0.0155	0.0042	0.1663	0.0056	0.0067	0.0612	0.0016	0.1108	0.1495	0.0195	0.0024	0.1143	0.0208	0.0054	0.0062	0.0021	0.001	0.0362	0.0263	0.0274	0.0659	0.0155	0.0834	0.0017
4	rs116215556	104853243	1.07	0.0776994191057832	0.97	0.112481740502774	0.0222469509698076	0.398086151938233	0.027	0.0186	0.0155	0.0042	0.1663	0.0056	0.0067	0.0612	0.0016	0.1108	0.1495	0.0195	0.0024	0.1143	0.0208	0.0054	0.0061	0.0021	0.001	0.0362	0.0263	0.0274	0.0658	0.0155	0.0834	0.0017
4	rs6821612	104865955	1.07	0.0776994191057832	0.97	0.112481740502774	0.0317094915118693	0.402996549047423	0.0268	0.0186	0.0154	0.0041	0.1659	0.0056	0.0066	0.0615	0.0016	0.1108	0.1495	0.0195	0.0024	0.1143	0.0207	0.0054	0.0061	0.0021	0.0011	0.0362	0.0265	0.0275	0.0657	0.0155	0.0834	0.0017
4	rs72673171	104869717	1.08	0.0664216607683517	0.97	0.112481740502774	0.0226882616602758	0.304671654085224	0.0265	0.0187	0.0153	0.0041	0.1654	0.0055	0.0065	0.062	0.0017	0.1109	0.1494	0.0197	0.0024	0.1144	0.0206	0.0053	0.006	0.0022	0.0011	0.0363	0.0269	0.0276	0.0655	0.0154	0.0836	0.0018
4	rs6533125	104873754	1.08	0.0664216607683517	0.97	0.112481740502774	0.00715960212348921	0.329449702406831	0.0254	0.0192	0.015	0.0039	0.1636	0.0052	0.0061	0.0635	0.0017	0.1113	0.1488	0.0201	0.0025	0.1144	0.0204	0.0051	0.0056	0.0024	0.0012	0.0367	0.0284	0.028	0.0648	0.0153	0.0841	0.002
4	rs10856974	104881825	1.08	0.0664216607683517	0.97	0.112481740502774	0.006953840357721	0.337300945220623	0.0254	0.0192	0.0149	0.0038	0.1637	0.0052	0.0061	0.0635	0.0017	0.1114	0.1488	0.0201	0.0025	0.1144	0.0205	0.0051	0.0056	0.0024	0.0013	0.0367	0.0284	0.028	0.0648	0.0153	0.0842	0.002
4	rs74478847	104883831	1.08	0.0664216607683517	0.97	0.112481740502774	0.00734141580070621	0.34743829781833	0.0254	0.0192	0.0149	0.0038	0.1637	0.0052	0.0061	0.0635	0.0017	0.1114	0.1488	0.0201	0.0025	0.1144	0.0205	0.0051	0.0056	0.0024	0.0013	0.0367	0.0284	0.028	0.0648	0.0153	0.0842	0.002
4	rs79055847	104895480	1.08	0.0664216607683517	0.97	0.112481740502774	0.00777516782664441	0.383072416048527	0.0252	0.0192	0.0148	0.0038	0.1641	0.0051	0.0059	0.0636	0.0017	0.1116	0.1489	0.0202	0.0025	0.1145	0.0204	0.0048	0.0055	0.0025	0.0013	0.0367	0.0285	0.0279	0.0645	0.0151	0.0846	0.0021
4	rs17034242	104902094	1.08	0.0664216607683517	0.97	0.112481740502774	0.00666891185227516	0.326031815698004	0.0252	0.0192	0.0148	0.0037	0.1641	0.005	0.0058	0.0636	0.0017	0.1117	0.149	0.0202	0.0025	0.1145	0.0204	0.0048	0.0055	0.0025	0.0013	0.0367	0.0285	0.0279	0.0645	0.0152	0.0846	0.0021
4	rs115502093	104903451	1.08	0.0664216607683517	0.96	0.130782650589638	0.00642614347484777	0.313790652930855	0.0252	0.0192	0.0148	0.0037	0.1641	0.005	0.0058	0.0636	0.0017	0.1117	0.149	0.0202	0.0025	0.1145	0.0204	0.0048	0.0055	0.0025	0.0013	0.0366	0.0285	0.0279	0.0645	0.0152	0.0845	0.0021
4	rs2866672	104903537	1.08	0.0664216607683517	0.95	0.15120882267165	0.00636744618068747	0.314272812070233	0.0252	0.0192	0.0148	0.0037	0.1641	0.005	0.0058	0.0636	0.0017	0.1117	0.149	0.0202	0.0025	0.1145	0.0204	0.0048	0.0055	0.0025	0.0013	0.0366	0.0285	0.0279	0.0646	0.0152	0.0845	0.0021
4	rs4348097	104911291	1.08	0.0664216607683517	0.95	0.15120882267165	0.0110849224301394	0.427003382343553	0.0252	0.0191	0.0148	0.0037	0.1641	0.005	0.0058	0.0636	0.0017	0.1117	0.149	0.0202	0.0024	0.1147	0.0203	0.0047	0.0054	0.0025	0.0013	0.0365	0.0285	0.028	0.0645	0.0151	0.0845	0.0021
4	rs76258707	104919854	1.08	0.0664216607683517	0.95	0.15120882267165	0.00858114733663888	0.308861233876846	0.0253	0.019	0.0146	0.0036	0.1646	0.0048	0.0055	0.0637	0.0016	0.1117	0.1494	0.0202	0.0024	0.1153	0.0199	0.0046	0.0053	0.0024	0.0013	0.0361	0.0286	0.0284	0.0646	0.0151	0.0847	0.002
4	rs1027610	104939232	1.06	0.0904005175896243	0.96	0.130782650589638	0.00717963089662064	0.336685631407087	0.0259	0.0178	0.0128	0.0027	0.1702	0.0032	0.0033	0.0643	0.0013	0.112	0.1499	0.0198	0.0018	0.1198	0.0168	0.0034	0.004	0.0023	0.0013	0.0337	0.0295	0.0322	0.0649	0.0147	0.0863	0.0015
4	rs72675122	104941286	1.06	0.0904005175896243	0.95	0.15120882267165	0.00609074027720925	0.294450550902146	0.0259	0.0178	0.0128	0.0027	0.1702	0.0032	0.0033	0.0643	0.0013	0.112	0.1499	0.0198	0.0018	0.1198	0.0168	0.0034	0.004	0.0023	0.0013	0.0337	0.0295	0.0322	0.0649	0.0147	0.0863	0.0015
4	rs115984879	104943786	1.06	0.0904005175896243	0.95	0.15120882267165	0.00582344058031891	0.276646627252981	0.0259	0.0178	0.0128	0.0027	0.1702	0.0032	0.0033	0.0643	0.0013	0.112	0.1499	0.0198	0.0018	0.1198	0.0168	0.0034	0.004	0.0023	0.0013	0.0337	0.0295	0.0322	0.0649	0.0147	0.0863	0.0015
4	rs80186292	104944617	1.06	0.0904005175896243	0.95	0.15120882267165	0.005809807930185	0.274908181287383	0.0259	0.0178	0.0128	0.0027	0.1703	0.0032	0.0033	0.0643	0.0013	0.112	0.1499	0.0198	0.0018	0.1197	0.0168	0.0034	0.004	0.0023	0.0013	0.0337	0.0295	0.0322	0.0649	0.0147	0.0863	0.0015
4	rs2951113	104946704	1.06	0.0904005175896243	0.95	0.15120882267165	0.0042859838899893	0.183917591988687	0.0259	0.0177	0.0128	0.0027	0.1703	0.0032	0.0033	0.0644	0.0013	0.1119	0.15	0.0198	0.0018	0.1197	0.0167	0.0034	0.004	0.0023	0.0013	0.0337	0.0295	0.0323	0.0649	0.0147	0.0863	0.0015
4	rs11097839	104949606	1.06	0.0904005175896243	0.95	0.15120882267165	0.00361482580600638	0.133389780436249	0.0259	0.0177	0.0128	0.0027	0.1704	0.0032	0.0033	0.0644	0.0012	0.1119	0.1501	0.0198	0.0018	0.1197	0.0167	0.0034	0.004	0.0023	0.0013	0.0337	0.0295	0.0323	0.065	0.0147	0.0863	0.0015
4	rs11097843	104963964	1.06	0.0904005175896243	0.95	0.15120882267165	0.0037025162046711	0.12799439413275	0.0259	0.0177	0.0128	0.0027	0.1704	0.0032	0.0033	0.0644	0.0012	0.1118	0.1501	0.0198	0.0018	0.1197	0.0168	0.0034	0.004	0.0023	0.0013	0.0338	0.0296	0.0323	0.0649	0.0146	0.0863	0.0015
4	rs2134027	104972117	1.06	0.0904005175896243	0.95	0.15120882267165	0.00395046510124094	0.122857982015617	0.0259	0.0177	0.0128	0.0027	0.1704	0.0032	0.0033	0.0644	0.0012	0.1117	0.1502	0.0198	0.0018	0.1197	0.0167	0.0034	0.004	0.0023	0.0013	0.0338	0.0296	0.0323	0.0649	0.0146	0.0863	0.0015
4	rs13133212	104973196	1.06	0.0904005175896243	0.95	0.15120882267165	0.00395802509624045	0.123914232541766	0.0259	0.0177	0.0128	0.0027	0.1704	0.0032	0.0033	0.0644	0.0012	0.1117	0.1502	0.0198	0.0018	0.1197	0.0167	0.0034	0.004	0.0023	0.0013	0.0338	0.0296	0.0323	0.0649	0.0146	0.0863	0.0015
4	rs950882	104978031	1.06	0.0904005175896243	0.95	0.15120882267165	0.00490049642248356	0.116850809762216	0.0259	0.0177	0.0127	0.0027	0.1706	0.0032	0.0033	0.0645	0.0012	0.1114	0.1502	0.0198	0.0018	0.1196	0.0167	0.0034	0.004	0.0023	0.0015	0.0338	0.0296	0.0323	0.0649	0.0146	0.0863	0.0015
4	rs78796137	104982466	1.06	0.0904005175896243	0.95	0.15120882267165	0.0051405588423166	0.119535640826982	0.026	0.0177	0.0127	0.0027	0.1706	0.0031	0.0032	0.0646	0.0012	0.1114	0.1503	0.0198	0.0018	0.1196	0.0167	0.0034	0.004	0.0023	0.0015	0.0338	0.0296	0.0323	0.0649	0.0146	0.0863	0.0015
4	rs71597184	104987418	1.06	0.0904005175896243	0.95	0.15120882267165	0.00531621439603029	0.119535640826982	0.026	0.0178	0.0127	0.0027	0.1707	0.0031	0.0032	0.0646	0.0012	0.1113	0.1503	0.0198	0.0018	0.1195	0.0167	0.0033	0.004	0.0023	0.0015	0.0338	0.0295	0.0324	0.0649	0.0146	0.0863	0.0015
4	rs114281330	104996005	1.06	0.0904005175896243	0.95	0.15120882267165	0.0055095692437529	0.119970831647177	0.026	0.0178	0.0127	0.0026	0.1707	0.0031	0.0032	0.0646	0.0012	0.1112	0.1503	0.0198	0.0018	0.1196	0.0167	0.0033	0.004	0.0023	0.0015	0.0338	0.0295	0.0324	0.0648	0.0145	0.0863	0.0015
4	rs115682873	105010119	1.06	0.0904005175896243	0.95	0.15120882267165	0.00579280196456983	0.115817726184266	0.0261	0.0178	0.0127	0.0026	0.1709	0.0031	0.0032	0.0647	0.0012	0.1109	0.1505	0.0198	0.0018	0.1197	0.0167	0.0033	0.004	0.0023	0.0015	0.0338	0.0295	0.0324	0.0648	0.0145	0.0862	0.0015
4	rs1501270	105011169	1.06	0.0904005175896243	0.95	0.15120882267165	0.00585078034671492	0.115388302334708	0.0262	0.0179	0.0127	0.0026	0.1711	0.0031	0.0032	0.0648	0.0012	0.1105	0.1506	0.0198	0.0018	0.1198	0.0166	0.0033	0.0039	0.0023	0.0014	0.0337	0.0295	0.0325	0.0647	0.0144	0.0862	0.0015
4	rs72946002	105015277	1.06	0.0904005175896243	0.95	0.15120882267165	0.00629465838157691	0.116764586706999	0.0262	0.0179	0.0127	0.0026	0.1712	0.0031	0.0031	0.0648	0.0012	0.1106	0.1507	0.0198	0.0018	0.1198	0.0166	0.0032	0.0039	0.0023	0.0014	0.0337	0.0295	0.0325	0.0648	0.0144	0.0862	0.0015
4	rs13118541	105059241	1.05	0.104628957265627	0.95	0.15120882267165	0.00538006914277408	0.117627900970223	0.025	0.018	0.0125	0.0024	0.1724	0.0027	0.0027	0.0645	0.0011	0.1118	0.1517	0.0197	0.0017	0.1211	0.0161	0.0028	0.0036	0.0022	0.0014	0.0333	0.0292	0.033	0.0654	0.014	0.0863	0.0014
4	rs868267	105060524	1.05	0.104628957265627	0.95	0.15120882267165	0.00527502649404169	0.114788127157992	0.025	0.0179	0.0125	0.0024	0.1724	0.0027	0.0027	0.0645	0.0011	0.1118	0.1516	0.0197	0.0017	0.121	0.0161	0.0028	0.0036	0.0021	0.0014	0.0334	0.0292	0.0331	0.0654	0.014	0.0863	0.0014
4	rs795137	105086146	1.05	0.104628957265627	0.95	0.15120882267165	0.00599595181382041	0.117368653990586	0.0249	0.0181	0.0124	0.0023	0.1724	0.0026	0.0026	0.0645	0.001	0.1119	0.152	0.0197	0.0017	0.1213	0.0159	0.0028	0.0035	0.0021	0.0014	0.0333	0.0292	0.0331	0.0655	0.0138	0.0864	0.0014
4	rs72675175	105108617	1.05	0.104628957265627	0.95	0.15120882267165	0.00643350993407149	0.116764586706999	0.0248	0.0181	0.0124	0.0023	0.1725	0.0026	0.0026	0.0645	0.001	0.112	0.1523	0.0196	0.0017	0.1214	0.0159	0.0027	0.0035	0.0021	0.0014	0.0333	0.0292	0.0331	0.0655	0.0138	0.0864	0.0013
4	rs74572146	105137412	1.05	0.104628957265627	0.95	0.15120882267165	0.00657846428949535	0.120493846665472	0.0248	0.018	0.0124	0.0023	0.1725	0.0026	0.0026	0.0645	9e-04	0.112	0.1524	0.0196	0.0017	0.1215	0.0159	0.0027	0.0034	0.0021	0.0014	0.0333	0.0292	0.0331	0.0656	0.0137	0.0864	0.0013
4	rs17034371	105143071	1.05	0.104628957265627	0.95	0.15120882267165	0.00675266205527851	0.12426706791209	0.0248	0.018	0.0123	0.0023	0.1725	0.0026	0.0025	0.0645	9e-04	0.112	0.1526	0.0196	0.0016	0.1216	0.0159	0.0027	0.0034	0.002	0.0013	0.0333	0.0292	0.0331	0.0656	0.0137	0.0864	0.0013
4	rs17034377	105145350	1.05	0.104628957265627	0.95	0.15120882267165	0.00693429817137808	0.127726796987499	0.0248	0.018	0.0123	0.0023	0.1725	0.0026	0.0025	0.0645	9e-04	0.112	0.1526	0.0196	0.0016	0.1216	0.0159	0.0027	0.0034	0.002	0.0013	0.0333	0.0292	0.0331	0.0656	0.0137	0.0864	0.0013
4	rs78898976	105171008	1.06	0.0904005175896243	0.95	0.15120882267165	0.00839425788319641	0.134024591876907	0.0246	0.0181	0.0122	0.0022	0.1726	0.0024	0.0025	0.0645	9e-04	0.1123	0.1534	0.0195	0.0015	0.1218	0.0157	0.0026	0.0033	0.002	0.0013	0.0331	0.0292	0.0331	0.0658	0.0135	0.0864	0.0012
4	rs116625047	105184790	1.06	0.0904005175896243	0.95	0.15120882267165	0.00843501379930762	0.132756080473804	0.0246	0.0181	0.0122	0.0022	0.1726	0.0024	0.0025	0.0645	9e-04	0.1123	0.1535	0.0195	0.0015	0.1219	0.0157	0.0025	0.0033	0.002	0.0013	0.0331	0.0292	0.0331	0.0658	0.0135	0.0864	0.0012
4	rs62331196	105185596	1.06	0.0904005175896243	0.95	0.15120882267165	0.00844409113496574	0.132394466207228	0.0246	0.0181	0.0122	0.0022	0.1726	0.0024	0.0025	0.0645	9e-04	0.1123	0.1535	0.0195	0.0015	0.1219	0.0157	0.0025	0.0033	0.002	0.0013	0.0331	0.0292	0.0331	0.0658	0.0135	0.0864	0.0012
4	rs34737126	105201445	1.06	0.0904005175896243	0.95	0.15120882267165	0.00854443438290515	0.134933388472316	0.0246	0.0181	0.0121	0.0022	0.1727	0.0023	0.0024	0.0645	9e-04	0.1124	0.1536	0.0195	0.0015	0.1219	0.0157	0.0025	0.0033	0.002	0.0013	0.0331	0.0292	0.0331	0.0659	0.0135	0.0865	0.0012
4	rs880943	105211358	1.06	0.0904005175896243	0.95	0.15120882267165	0.00851697834951556	0.135570888800064	0.0246	0.0181	0.0121	0.0022	0.1727	0.0023	0.0024	0.0645	9e-04	0.1124	0.1536	0.0194	0.0015	0.1219	0.0157	0.0025	0.0033	0.002	0.0013	0.0331	0.0292	0.0331	0.0659	0.0135	0.0865	0.0012
4	rs1919117	105217098	1.06	0.0904005175896243	0.95	0.15120882267165	0.00823273516385824	0.138774884672921	0.0246	0.0181	0.0121	0.0022	0.1727	0.0024	0.0024	0.0645	9e-04	0.1124	0.1536	0.0194	0.0015	0.1219	0.0157	0.0025	0.0033	0.002	0.0013	0.0331	0.0293	0.0331	0.0659	0.0135	0.0865	0.0012
4	rs75752743	105221167	1.06	0.0904005175896243	0.95	0.15120882267165	0.00813961633109233	0.142006145387701	0.0246	0.018	0.0121	0.0022	0.1728	0.0024	0.0024	0.0646	9e-04	0.1124	0.1537	0.0194	0.0015	0.122	0.0157	0.0025	0.0032	0.002	0.0013	0.0331	0.0292	0.0331	0.0659	0.0135	0.0865	0.0012
4	rs960346	105230802	1.06	0.0904005175896243	0.95	0.15120882267165	0.00794278807454183	0.128530212661988	0.0245	0.018	0.0122	0.0021	0.1728	0.0024	0.0024	0.0646	8e-04	0.1125	0.1541	0.0194	0.0014	0.1223	0.0157	0.0025	0.0032	0.0019	0.0012	0.0331	0.029	0.0331	0.0658	0.0134	0.0864	0.0012
4	rs114168151	105272051	1.06	0.0904005175896243	0.95	0.15120882267165	0.00774112166257665	0.1250623182738	0.0245	0.018	0.0122	0.0021	0.1729	0.0024	0.0024	0.0645	8e-04	0.1125	0.154	0.0194	0.0014	0.1223	0.0157	0.0025	0.0032	0.0019	0.0012	0.0331	0.029	0.0331	0.0658	0.0135	0.0864	0.0012
4	rs7656096	105273141	1.06	0.0904005175896243	0.95	0.15120882267165	0.00770295637372898	0.1250623182738	0.0245	0.018	0.0122	0.0021	0.1729	0.0024	0.0024	0.0645	8e-04	0.1125	0.154	0.0194	0.0014	0.1223	0.0157	0.0025	0.0032	0.0019	0.0012	0.0331	0.029	0.0331	0.0658	0.0135	0.0864	0.0012
4	rs116145926	105274123	1.06	0.0904005175896243	0.96	0.130782650589638	0.00759769800034943	0.124708639575844	0.0245	0.018	0.0122	0.0021	0.1729	0.0024	0.0024	0.0645	8e-04	0.1125	0.154	0.0194	0.0014	0.1223	0.0157	0.0025	0.0032	0.0019	0.0012	0.0331	0.029	0.0331	0.0658	0.0135	0.0865	0.0012
4	rs4698919	105289082	1.06	0.0904005175896243	0.95	0.15120882267165	0.00730883695802603	0.121980365065198	0.0245	0.018	0.0122	0.0021	0.173	0.0025	0.0024	0.0644	8e-04	0.1125	0.1539	0.0194	0.0014	0.1224	0.0157	0.0025	0.0032	0.0019	0.0012	0.0331	0.0289	0.0331	0.0657	0.0135	0.0865	0.0012
4	rs6854728	105294968	1.06	0.0904005175896243	0.96	0.130782650589638	0.00719970271855636	0.120755675245062	0.0244	0.018	0.0122	0.0021	0.173	0.0025	0.0024	0.0644	8e-04	0.1125	0.1539	0.0194	0.0014	0.1224	0.0157	0.0025	0.0032	0.0019	0.0012	0.0331	0.0289	0.0331	0.0658	0.0134	0.0865	0.0012
4	rs6849156	105301788	1.05	0.104628957265627	0.96	0.130782650589638	0.00747698388957248	0.123033788456447	0.0244	0.018	0.0122	0.0021	0.1731	0.0025	0.0025	0.0644	8e-04	0.1125	0.1538	0.0193	0.0014	0.1224	0.0157	0.0025	0.0032	0.0019	0.0012	0.0331	0.0289	0.0331	0.0658	0.0134	0.0866	0.0012
4	rs116348202	105302220	1.05	0.104628957265627	0.96	0.130782650589638	0.00743982178973587	0.125416370993296	0.0244	0.018	0.0122	0.0021	0.1731	0.0025	0.0025	0.0644	8e-04	0.1125	0.1538	0.0193	0.0014	0.1225	0.0157	0.0025	0.0032	0.0019	0.0012	0.033	0.0289	0.0331	0.0658	0.0134	0.0866	0.0012
4	rs4235411	105306382	1.05	0.104628957265627	0.96	0.130782650589638	0.0377597136471114	0.223852665860229	0.0239	0.0181	0.0113	0.0021	0.1755	0.0026	0.0021	0.0631	4e-04	0.1106	0.1565	0.0184	0.0011	0.1266	0.0147	0.0024	0.0032	0.0015	0.001	0.0333	0.0292	0.0336	0.0654	0.0116	0.0873	8e-04
4	rs73835824	105306883	1.05	0.104628957265627	0.95	0.15120882267165	0.0351944195568397	0.215872693787667	0.0239	0.0181	0.0113	0.0021	0.1756	0.0026	0.0021	0.0631	4e-04	0.1106	0.1565	0.0184	0.0011	0.1266	0.0147	0.0024	0.0032	0.0014	0.001	0.0333	0.0292	0.0336	0.0654	0.0116	0.0873	8e-04
4	rs35162446	105306893	1.05	0.104628957265627	0.95	0.15120882267165	0.0351428387265701	0.215444059008505	0.0239	0.0181	0.0113	0.0021	0.1755	0.0026	0.0021	0.0631	4e-04	0.1106	0.1565	0.0184	0.0011	0.1266	0.0147	0.0024	0.0032	0.0014	0.001	0.0333	0.0292	0.0336	0.0654	0.0116	0.0873	8e-04
4	rs1113879	105309250	1.05	0.104628957265627	0.94	0.173887076546345	0.0357783360565546	0.220822063965596	0.0239	0.0181	0.0113	0.002	0.1755	0.0026	0.0021	0.063	5e-04	0.1106	0.1567	0.0184	0.0011	0.1266	0.0147	0.0024	0.0032	0.0014	0.001	0.0333	0.0292	0.0336	0.0654	0.0116	0.0872	8e-04
4	rs11731936	105311957	1.05	0.104628957265627	0.94	0.173887076546345	0.0378953500344639	0.224938286978408	0.0239	0.0181	0.0112	0.002	0.1755	0.0026	0.0021	0.0631	4e-04	0.1106	0.1569	0.0184	0.0011	0.1267	0.0147	0.0023	0.0031	0.0013	0.001	0.0334	0.0292	0.0335	0.0653	0.0115	0.0872	8e-04
4	rs72660629	105322746	1.05	0.104628957265627	0.94	0.173887076546345	0.0385648372848804	0.216623479164879	0.0239	0.0181	0.0112	0.0021	0.1757	0.0026	0.0021	0.0628	4e-04	0.1105	0.1575	0.0183	0.0011	0.1269	0.0146	0.0024	0.0031	0.0013	9e-04	0.0334	0.0293	0.0337	0.0652	0.0114	0.087	8e-04
4	rs4699124	105343783	1.05	0.104628957265627	0.95	0.15120882267165	0.0401963206569062	0.221146125014922	0.0238	0.0181	0.0112	0.0021	0.1763	0.0026	0.0021	0.0626	5e-04	0.1098	0.1578	0.0183	0.0011	0.1274	0.0145	0.0024	0.0031	0.0013	9e-04	0.0334	0.0292	0.0337	0.065	0.0114	0.0867	8e-04
4	rs115217139	105379781	1.05	0.104628957265627	0.95	0.15120882267165	0.0381812817633863	0.219419599078099	0.0236	0.0181	0.0113	0.0023	0.1764	0.0027	0.0022	0.0622	4e-04	0.1092	0.1579	0.0183	0.0011	0.1277	0.0147	0.0025	0.0031	0.0012	7e-04	0.0337	0.0293	0.0337	0.0647	0.0114	0.087	8e-04
4	rs114295379	105380785	1.05	0.104628957265627	0.94	0.173887076546345	0.0380313227933197	0.218773296089836	0.0236	0.0181	0.0113	0.0023	0.1764	0.0027	0.0022	0.0622	4e-04	0.1092	0.1579	0.0183	0.0011	0.1277	0.0147	0.0025	0.0031	0.0012	7e-04	0.0337	0.0293	0.0337	0.0647	0.0114	0.087	8e-04
4	rs62329619	105382908	1.05	0.104628957265627	0.94	0.173887076546345	0.0372742022716056	0.213305102836358	0.0236	0.0181	0.0113	0.0023	0.1764	0.0027	0.0022	0.0622	4e-04	0.1092	0.1578	0.0182	0.0011	0.1277	0.0147	0.0025	0.0031	0.0012	7e-04	0.0337	0.0293	0.0337	0.0647	0.0114	0.087	8e-04
4	rs72951372	105388556	1.05	0.104628957265627	0.94	0.173887076546345	0.0358436283082034	0.215336944165473	0.0236	0.0181	0.0113	0.0023	0.1764	0.0028	0.0022	0.0621	4e-04	0.1092	0.1579	0.0182	0.0011	0.1277	0.0147	0.0026	0.0031	0.0012	7e-04	0.0337	0.0294	0.0336	0.0647	0.0114	0.087	8e-04
4	rs3554	105390165	1.05	0.104628957265627	0.94	0.173887076546345	0.0353106688919788	0.205136415540656	0.0236	0.0181	0.0113	0.0023	0.1764	0.0028	0.0022	0.0621	4e-04	0.1092	0.1579	0.0182	0.0011	0.1277	0.0147	0.0026	0.0031	0.0012	7e-04	0.0337	0.0294	0.0336	0.0647	0.0114	0.087	8e-04
4	rs17034561	105429377	1.05	0.104628957265627	0.94	0.173887076546345	0.0476553014722804	0.256578203829785	0.0234	0.018	0.011	0.0027	0.1774	0.0028	0.0022	0.0614	6e-04	0.107	0.1586	0.0183	0.0011	0.1292	0.0144	0.0026	0.0032	0.0014	8e-04	0.0334	0.0295	0.0325	0.0654	0.0116	0.0868	9e-04
4	rs6533146	105431905	1.05	0.104628957265627	0.94	0.173887076546345	0.0478780551944674	0.266152358239991	0.0234	0.018	0.0109	0.0027	0.1774	0.0028	0.0022	0.0614	6e-04	0.1069	0.1587	0.0184	0.0012	0.1292	0.0144	0.0026	0.0032	0.0014	8e-04	0.0334	0.0295	0.0325	0.0654	0.0117	0.0867	9e-04
4	rs13132339	105432627	1.05	0.104628957265627	0.93	0.198940398764014	0.0470857312898025	0.257939203760382	0.0234	0.018	0.0109	0.0027	0.1775	0.0028	0.0022	0.0614	6e-04	0.1068	0.1587	0.0184	0.0012	0.1293	0.0144	0.0026	0.0032	0.0014	8e-04	0.0334	0.0295	0.0325	0.0654	0.0117	0.0867	9e-04
4	rs10006551	105433088	1.05	0.104628957265627	0.93	0.198940398764014	0.0468969047319655	0.25284716171274	0.0234	0.018	0.0109	0.0027	0.1777	0.0028	0.0022	0.0614	6e-04	0.1068	0.1588	0.0184	0.0012	0.1293	0.0144	0.0026	0.0032	0.0014	8e-04	0.0334	0.0295	0.0324	0.0654	0.0117	0.0867	9e-04
4	rs3017672	105434961	1.05	0.104628957265627	0.93	0.198940398764014	0.0399000569491171	0.254314910087115	0.0233	0.0179	0.0109	0.0027	0.1777	0.0029	0.0022	0.0613	6e-04	0.1067	0.1589	0.0186	0.0012	0.1291	0.0145	0.0026	0.0032	0.0014	8e-04	0.0334	0.0293	0.0321	0.0658	0.0117	0.0866	9e-04
4	rs10488865	105444337	1.05	0.104628957265627	0.93	0.198940398764014	0.0432871106439245	0.267643825487871	0.0233	0.018	0.0108	0.0028	0.1783	0.0029	0.0022	0.0612	7e-04	0.1064	0.1589	0.0186	0.0012	0.1292	0.0146	0.0026	0.0032	0.0015	8e-04	0.0335	0.0292	0.0318	0.0658	0.0115	0.0864	9e-04
4	rs72660661	105445679	1.05	0.104628957265627	0.93	0.198940398764014	0.044899380275265	0.273519860103725	0.0234	0.018	0.0108	0.0028	0.1784	0.0029	0.0022	0.0612	7e-04	0.1064	0.1589	0.0186	0.0013	0.1293	0.0146	0.0026	0.0033	0.0015	8e-04	0.0335	0.0292	0.0318	0.0658	0.0114	0.0863	9e-04
4	rs1859157	105454573	1.05	0.104628957265627	0.93	0.198940398764014	0.0486632401202467	0.320924657666739	0.0234	0.0181	0.0106	0.0028	0.1789	0.0029	0.0022	0.0609	7e-04	0.1065	0.1588	0.0185	0.0014	0.1295	0.0146	0.0027	0.0033	0.0015	8e-04	0.0336	0.029	0.0316	0.066	0.0111	0.0862	9e-04
4	rs72660667	105460288	1.05	0.104628957265627	0.92	0.226487429171296	0.0488730059111565	0.342977075173033	0.0234	0.0181	0.0106	0.0028	0.179	0.0029	0.0022	0.0609	7e-04	0.1065	0.1588	0.0185	0.0014	0.1295	0.0146	0.0027	0.0033	0.0015	8e-04	0.0336	0.029	0.0315	0.066	0.0111	0.0862	9e-04
4	rs114800680	105469120	1.05	0.104628957265627	0.92	0.226487429171296	0.0484059031844528	0.317412186352451	0.0233	0.0181	0.0107	0.0028	0.1791	0.0029	0.0022	0.0608	7e-04	0.1064	0.1588	0.0185	0.0014	0.1295	0.0146	0.0027	0.0033	0.0015	8e-04	0.0336	0.0289	0.0315	0.0661	0.0111	0.0863	0.001
4	rs3017683	105473581	1.04	0.120487900976968	0.92	0.226487429171296	0.0450368285482564	0.305149596986818	0.0232	0.0181	0.0108	0.0028	0.1794	0.0028	0.0022	0.0602	7e-04	0.1061	0.1586	0.0186	0.0014	0.1297	0.0147	0.0027	0.0034	0.0016	8e-04	0.0337	0.0285	0.0311	0.0665	0.0109	0.0866	0.0011
4	rs28619071	105474132	1.04	0.120487900976968	0.92	0.226487429171296	0.0455432552654452	0.305508201234763	0.0232	0.0181	0.0108	0.0028	0.1795	0.0028	0.0022	0.0601	7e-04	0.106	0.1585	0.0186	0.0014	0.1297	0.0147	0.0027	0.0034	0.0016	8e-04	0.0337	0.0285	0.0311	0.0665	0.0109	0.0867	0.0011
4	rs3017709	105493387	1.04	0.120487900976968	0.92	0.226487429171296	0.0462711933242538	0.308861233876846	0.0232	0.0182	0.0108	0.0029	0.1796	0.0028	0.0022	0.06	8e-04	0.1059	0.1584	0.0186	0.0014	0.1297	0.0148	0.0027	0.0034	0.0016	8e-04	0.0337	0.0284	0.031	0.0666	0.0109	0.0867	0.0012
4	rs11934708	105497463	1.04	0.120487900976968	0.92	0.226487429171296	0.0466459357286538	0.300737207556742	0.0232	0.0182	0.0109	0.0029	0.1797	0.0029	0.0022	0.0598	8e-04	0.1058	0.1583	0.0185	0.0014	0.1298	0.0149	0.0028	0.0034	0.0016	9e-04	0.0338	0.0283	0.0309	0.0667	0.0109	0.0867	0.0012
4	rs2905647	105500120	1.04	0.120487900976968	0.92	0.226487429171296	0.043885124189004	0.305388652486261	0.0232	0.0183	0.0109	0.0029	0.1798	0.0029	0.0022	0.0597	8e-04	0.1056	0.158	0.0184	0.0015	0.1297	0.015	0.0028	0.0034	0.0017	9e-04	0.0338	0.0282	0.0308	0.0668	0.0109	0.0868	0.0013
4	rs3017722	105507674	1.04	0.120487900976968	0.92	0.226487429171296	0.0424005666927701	0.296936699435065	0.0231	0.0184	0.011	0.0029	0.1804	0.0029	0.0023	0.0596	9e-04	0.1051	0.1573	0.0183	0.0015	0.1297	0.0151	0.0028	0.0035	0.0017	9e-04	0.0338	0.0281	0.0307	0.067	0.0109	0.087	0.0013
4	rs6830643	105516772	1.04	0.120487900976968	0.92	0.226487429171296	0.0455432552654452	0.280716080362443	0.0229	0.0185	0.0112	0.003	0.1812	0.0029	0.0023	0.0592	9e-04	0.1045	0.157	0.0183	0.0016	0.1297	0.0151	0.003	0.0036	0.0018	9e-04	0.0339	0.028	0.0307	0.0669	0.011	0.0871	0.0014
4	rs9307296	105517973	1.04	0.120487900976968	0.92	0.226487429171296	0.0367797246918193	0.260667970731158	0.0224	0.0186	0.0115	0.0031	0.1817	0.0029	0.0025	0.0588	9e-04	0.104	0.1569	0.0184	0.0016	0.1294	0.015	0.0031	0.0036	0.0018	0.001	0.034	0.0279	0.0307	0.0669	0.011	0.0872	0.0014
4	rs568849	105541393	1.03	0.13807906481078	0.92	0.226487429171296	0.0455894852061881	0.28749965602549	0.0211	0.0189	0.0118	0.0031	0.1828	0.0029	0.0027	0.0571	9e-04	0.1027	0.1589	0.0185	0.0016	0.1302	0.0147	0.0036	0.0033	0.0017	9e-04	0.0349	0.0272	0.0304	0.0664	0.011	0.0879	0.0014
4	rs6835657	105546953	1.03	0.13807906481078	0.92	0.226487429171296	0.0460225038937249	0.287147570753528	0.0211	0.0189	0.0118	0.0031	0.1828	0.0029	0.0027	0.0571	9e-04	0.1027	0.1589	0.0185	0.0016	0.1303	0.0147	0.0036	0.0033	0.0017	9e-04	0.0349	0.0272	0.0304	0.0664	0.011	0.0878	0.0014
4	rs590539	105560094	1.03	0.13807906481078	0.92	0.226487429171296	0.0456203228859758	0.2887917581057	0.0211	0.0188	0.0118	0.0031	0.1827	0.0029	0.0027	0.0571	9e-04	0.1026	0.1589	0.0185	0.0016	0.1304	0.0147	0.0036	0.0033	0.0017	9e-04	0.035	0.0272	0.0304	0.0665	0.011	0.0879	0.0013
4	rs73839312	105584709	1.03	0.13807906481078	0.92	0.226487429171296	0.0521774507797284	0.311503401974444	0.0207	0.0189	0.0119	0.003	0.1829	0.0029	0.0027	0.0567	7e-04	0.1026	0.159	0.0184	0.0015	0.1316	0.0147	0.0036	0.0033	0.0015	8e-04	0.035	0.0271	0.0302	0.0665	0.011	0.088	0.0013
4	rs28464140	105587537	1.03	0.13807906481078	0.92	0.226487429171296	0.0554877556733114	0.313308713535886	0.0206	0.0189	0.0119	0.003	0.1829	0.0029	0.0027	0.0566	7e-04	0.1026	0.159	0.0184	0.0015	0.1317	0.0147	0.0036	0.0033	0.0015	8e-04	0.035	0.0271	0.0302	0.0666	0.011	0.088	0.0013
4	rs11723224	105619841	1.03	0.13807906481078	0.92	0.226487429171296	0.0535917512378979	0.32457021025681	0.0205	0.019	0.0119	0.003	0.1832	0.0029	0.0027	0.0563	7e-04	0.1026	0.1591	0.0184	0.0015	0.1317	0.0147	0.0036	0.0033	0.0015	8e-04	0.0351	0.027	0.0301	0.0667	0.011	0.0881	0.0012
4	rs2651339	105624313	1.03	0.13807906481078	0.92	0.226487429171296	0.0544386326366099	0.32773945413176	0.0205	0.019	0.0119	0.003	0.1833	0.0029	0.0027	0.0562	7e-04	0.1026	0.1592	0.0184	0.0015	0.1317	0.0147	0.0036	0.0033	0.0015	8e-04	0.035	0.027	0.0301	0.0667	0.011	0.0881	0.0012
4	rs116033137	105624742	1.03	0.13807906481078	0.92	0.226487429171296	0.0541784394729617	0.328960794301341	0.0205	0.019	0.0119	0.003	0.1833	0.0029	0.0027	0.0562	7e-04	0.1026	0.1592	0.0184	0.0015	0.1317	0.0147	0.0036	0.0033	0.0015	8e-04	0.035	0.027	0.0301	0.0667	0.011	0.0881	0.0012
4	rs1548486	105635412	1.03	0.13807906481078	0.92	0.226487429171296	0.0543691662771706	0.335701808560119	0.0204	0.019	0.0119	0.003	0.1835	0.0029	0.0027	0.0561	7e-04	0.1026	0.1592	0.0184	0.0015	0.1316	0.0147	0.0036	0.0033	0.0015	8e-04	0.0351	0.027	0.03	0.0667	0.011	0.0882	0.0012
4	rs74975865	105637717	1.03	0.13807906481078	0.92	0.226487429171296	0.0544560084934035	0.337177856360444	0.0204	0.019	0.0119	0.003	0.1835	0.0029	0.0027	0.0561	7e-04	0.1026	0.1592	0.0184	0.0015	0.1316	0.0147	0.0036	0.0033	0.0015	8e-04	0.035	0.027	0.03	0.0667	0.011	0.0882	0.0012
4	rs75073050	105640806	1.03	0.13807906481078	0.92	0.226487429171296	0.0543691662771706	0.337300945220623	0.0204	0.019	0.0119	0.003	0.1835	0.0029	0.0027	0.0561	7e-04	0.1026	0.1592	0.0184	0.0015	0.1316	0.0147	0.0037	0.0033	0.0015	8e-04	0.035	0.0269	0.03	0.0667	0.011	0.0882	0.0012
4	rs79298208	105673264	1.02	0.157502178544443	0.92	0.226487429171296	0.0558404394844683	0.33631659980073	0.0203	0.0189	0.0119	0.003	0.1837	0.0029	0.0027	0.0559	7e-04	0.1025	0.1593	0.0184	0.0016	0.1315	0.0147	0.0037	0.0033	0.0015	8e-04	0.0351	0.0268	0.03	0.0668	0.011	0.0882	0.0012
4	rs9683474	105678372	1.02	0.157502178544443	0.92	0.226487429171296	0.0560350513099905	0.336931717779373	0.0203	0.0189	0.0119	0.003	0.1837	0.0029	0.0027	0.0559	7e-04	0.1025	0.1593	0.0184	0.0016	0.1315	0.0147	0.0037	0.0033	0.0015	8e-04	0.0351	0.0268	0.03	0.0668	0.011	0.0882	0.0012
4	rs71599018	105684113	1.02	0.157502178544443	0.92	0.226487429171296	0.0559996337600461	0.337670290038241	0.0203	0.0189	0.0119	0.003	0.1837	0.0029	0.0027	0.0559	7e-04	0.1025	0.1593	0.0184	0.0016	0.1315	0.0147	0.0037	0.0033	0.0015	8e-04	0.0351	0.0268	0.03	0.0669	0.011	0.0882	0.0012
4	rs2651358	105693258	1.02	0.157502178544443	0.92	0.226487429171296	0.0529752050036465	0.343967020522088	0.0203	0.0189	0.0119	0.003	0.1838	0.0029	0.0028	0.0557	7e-04	0.1025	0.1593	0.0183	0.0016	0.1313	0.0146	0.0037	0.0033	0.0015	8e-04	0.035	0.0267	0.0299	0.0671	0.011	0.0885	0.0013
4	rs2522517	105696569	1.02	0.157502178544443	0.92	0.226487429171296	0.0515718882184043	0.347810815150384	0.0203	0.0189	0.0119	0.003	0.1838	0.0029	0.0028	0.0556	7e-04	0.1025	0.1593	0.0183	0.0016	0.1313	0.0146	0.0037	0.0033	0.0015	8e-04	0.035	0.0267	0.0299	0.0671	0.011	0.0886	0.0013
4	rs2725759	105706327	1.02	0.157502178544443	0.92	0.226487429171296	0.0401115200276149	0.390880132815514	0.0207	0.0188	0.0116	0.0031	0.1845	0.003	0.0031	0.0545	8e-04	0.101	0.1582	0.0186	0.0016	0.1308	0.014	0.004	0.0035	0.0015	8e-04	0.035	0.0264	0.0294	0.0684	0.0112	0.0908	0.0014
4	rs72664158	105706547	1.01	0.178854520006857	0.92	0.226487429171296	0.0447774440421549	0.398860376355069	0.0207	0.0189	0.0115	0.0031	0.1845	0.003	0.0031	0.0542	8e-04	0.1006	0.1581	0.0187	0.0015	0.1309	0.014	0.0039	0.0036	0.0015	8e-04	0.0357	0.0266	0.029	0.0688	0.011	0.0908	0.0014
4	rs2051779	105716473	1.02	0.157502178544443	0.92	0.226487429171296	0.0447774440421549	0.422670167038605	0.0207	0.0187	0.0113	0.0028	0.1847	0.0028	0.003	0.0534	8e-04	0.1005	0.1583	0.0188	0.0014	0.132	0.0139	0.0037	0.0032	0.0015	7e-04	0.0358	0.0266	0.0287	0.0695	0.0109	0.0913	0.0014
4	rs116597408	105722860	1.01	0.178854520006857	0.92	0.226487429171296	0.0458365837842245	0.454184016972525	0.0206	0.0185	0.0113	0.0025	0.1858	0.0026	0.003	0.0526	8e-04	0.0997	0.1583	0.0187	0.0013	0.1331	0.0142	0.0034	0.0029	0.0015	7e-04	0.0353	0.0265	0.0283	0.07	0.0108	0.0922	0.0014
4	rs12509715	105730767	1.01	0.178854520006857	0.92	0.226487429171296	0.0467869933924362	0.461148764557849	0.0206	0.0185	0.0113	0.0025	0.1859	0.0026	0.003	0.0525	8e-04	0.0997	0.1583	0.0187	0.0013	0.1332	0.0143	0.0034	0.0028	0.0015	7e-04	0.0354	0.0265	0.0283	0.0701	0.0108	0.0923	0.0014
4	rs2023829	105732804	1.01	0.178854520006857	0.92	0.226487429171296	0.0471487878319078	0.448312653595519	0.0205	0.0185	0.0113	0.0025	0.1859	0.0027	0.003	0.0525	8e-04	0.0997	0.1582	0.0187	0.0013	0.1333	0.0144	0.0034	0.0028	0.0015	7e-04	0.0354	0.0265	0.0284	0.0701	0.0108	0.0923	0.0014
4	rs17216857	105733641	1.01	0.178854520006857	0.92	0.226487429171296	0.0454201312919698	0.450712135089487	0.0205	0.0185	0.0113	0.0025	0.1861	0.0026	0.003	0.0526	8e-04	0.0997	0.1582	0.0187	0.0013	0.1334	0.0144	0.0034	0.0028	0.0015	7e-04	0.0353	0.0263	0.0284	0.0701	0.0108	0.0924	0.0014
4	rs2522474	105745818	1.01	0.178854520006857	0.92	0.226487429171296	0.0422540273334629	0.47421443637772	0.0209	0.0187	0.0112	0.0024	0.1863	0.0026	0.0029	0.0527	8e-04	0.1003	0.158	0.0185	0.0012	0.1339	0.0146	0.0034	0.0025	0.0015	7e-04	0.0348	0.0252	0.0284	0.0703	0.0105	0.093	0.0013
4	rs78246908	105747210	1.01	0.178854520006857	0.92	0.226487429171296	0.0397735479804774	0.474620041551725	0.0209	0.0187	0.0112	0.0023	0.1864	0.0026	0.0029	0.0527	8e-04	0.1003	0.1579	0.0185	0.0012	0.1339	0.0146	0.0034	0.0025	0.0015	7e-04	0.0348	0.0252	0.0284	0.0703	0.0105	0.0931	0.0013
4	rs3886330	105772094	1.01	0.178854520006857	0.92	0.226487429171296	0.025892886197005	0.429898791629352	0.0214	0.0193	0.0111	0.0021	0.1855	0.0026	0.0028	0.0525	8e-04	0.1013	0.156	0.0187	0.0011	0.134	0.0152	0.0034	0.0021	0.0014	6e-04	0.0344	0.0247	0.0286	0.0706	0.0108	0.0947	0.0011
4	rs2522490	105778330	1.01	0.178854520006857	0.92	0.226487429171296	0.0247976360594867	0.425163593591042	0.0215	0.0194	0.011	0.0021	0.1849	0.0025	0.0027	0.0525	8e-04	0.1011	0.1556	0.0186	0.0011	0.1342	0.0152	0.0033	0.0021	0.0014	6e-04	0.0346	0.0246	0.0285	0.0712	0.0108	0.0952	0.0011
4	rs6533163	105794260	1.01	0.178854520006857	0.92	0.226487429171296	0.0247171014977867	0.425820415342232	0.0217	0.0196	0.0109	0.0021	0.1848	0.0025	0.0027	0.0522	9e-04	0.1016	0.1546	0.0186	0.0011	0.1347	0.0151	0.0031	0.0019	0.0013	6e-04	0.0346	0.0246	0.0286	0.0712	0.0109	0.0956	0.0011
4	rs28521501	105804916	1.01	0.178854520006857	0.92	0.226487429171296	0.0215647052946335	0.433723478454856	0.0217	0.0197	0.0109	0.002	0.1849	0.0025	0.0026	0.0522	8e-04	0.1018	0.1549	0.0186	0.0011	0.1343	0.015	0.0031	0.0019	0.0013	6e-04	0.0345	0.0245	0.0286	0.0711	0.0109	0.0958	0.0011
4	rs115442891	105805832	1.01	0.178854520006857	0.92	0.226487429171296	0.0204906676227931	0.434119653407269	0.0217	0.0197	0.0109	0.002	0.1849	0.0025	0.0026	0.0522	8e-04	0.1019	0.1549	0.0186	0.0011	0.1343	0.015	0.0031	0.0019	0.0013	6e-04	0.0345	0.0245	0.0286	0.0711	0.0109	0.0958	0.0011
4	rs75339124	105810813	1.01	0.178854520006857	0.92	0.226487429171296	0.0205258314622072	0.436234219458286	0.0217	0.0197	0.0109	0.002	0.1849	0.0025	0.0026	0.0522	8e-04	0.1019	0.1549	0.0186	0.0011	0.1343	0.015	0.0031	0.0019	0.0013	7e-04	0.0345	0.0245	0.0286	0.0711	0.0109	0.0959	0.0011
4	rs3925140	105821677	1.01	0.178854520006857	0.92	0.226487429171296	0.0199943137815629	0.439146223520979	0.0218	0.0198	0.0109	0.002	0.185	0.0024	0.0026	0.0522	9e-04	0.1019	0.1548	0.0186	0.0011	0.1342	0.015	0.0031	0.0019	0.0013	7e-04	0.0345	0.0245	0.0286	0.0711	0.0109	0.096	0.0011
4	rs62329754	105827355	1.01	0.178854520006857	0.92	0.226487429171296	0.0196768260143681	0.4399413026723	0.0218	0.0198	0.0109	0.002	0.185	0.0024	0.0026	0.0522	9e-04	0.102	0.1548	0.0186	0.0011	0.1342	0.015	0.003	0.0019	0.0013	7e-04	0.0345	0.0245	0.0286	0.0711	0.0109	0.096	0.0011
4	rs116092415	105831751	1.01	0.178854520006857	0.92	0.226487429171296	0.0193630168140821	0.440338985922572	0.0218	0.0198	0.0109	0.002	0.185	0.0024	0.0026	0.0522	9e-04	0.102	0.1548	0.0186	0.0011	0.1342	0.015	0.003	0.0019	0.0013	7e-04	0.0345	0.0245	0.0286	0.0711	0.0109	0.096	0.0011
4	rs7654991	105839220	1.01	0.178854520006857	0.92	0.226487429171296	0.0193377333549052	0.441399942218736	0.0218	0.0199	0.0108	0.002	0.185	0.0024	0.0025	0.0522	9e-04	0.102	0.1548	0.0186	0.0011	0.1342	0.015	0.003	0.0019	0.0013	7e-04	0.0344	0.0245	0.0286	0.071	0.0109	0.0961	0.0011
4	rs12710977	105841429	1.01	0.178854520006857	0.92	0.226487429171296	0.0183216537612728	0.44272709247883	0.0218	0.0198	0.0109	0.002	0.1847	0.0024	0.0025	0.0521	9e-04	0.102	0.1548	0.0185	0.0012	0.1341	0.015	0.003	0.002	0.0013	7e-04	0.0344	0.0248	0.0286	0.071	0.0109	0.0962	0.0011
4	rs75664769	105861894	1.01	0.178854520006857	0.92	0.226487429171296	0.0167686959156071	0.448845578814272	0.022	0.0202	0.0109	0.0019	0.1847	0.0022	0.0024	0.0521	0.001	0.1022	0.1547	0.0185	0.0012	0.134	0.0154	0.0029	0.002	0.0012	8e-04	0.034	0.0249	0.0284	0.0703	0.0108	0.0968	0.0012
4	rs116019483	105861903	1.01	0.178854520006857	0.92	0.226487429171296	0.0167611066812773	0.449511970866798	0.022	0.0201	0.0109	0.0019	0.1847	0.0022	0.0024	0.0521	9e-04	0.1022	0.1547	0.0185	0.0012	0.134	0.0154	0.0028	0.002	0.0012	7e-04	0.034	0.0249	0.0284	0.0703	0.0109	0.0968	0.0012
4	rs17239519	105866724	1.01	0.178854520006857	0.91	0.256642068151906	0.0168142843077403	0.449112104246552	0.022	0.0202	0.0109	0.0019	0.1847	0.0022	0.0024	0.0521	9e-04	0.1022	0.1547	0.0185	0.0012	0.1339	0.0154	0.0029	0.002	0.0012	8e-04	0.034	0.0249	0.0285	0.0704	0.0108	0.0968	0.0012
4	rs10016801	105867630	1.01	0.178854520006857	0.91	0.256642068151906	0.0168142843077403	0.449511970866798	0.022	0.0202	0.0109	0.0019	0.1847	0.0022	0.0024	0.0521	9e-04	0.1022	0.1547	0.0185	0.0012	0.1339	0.0154	0.0029	0.002	0.0012	8e-04	0.034	0.0249	0.0285	0.0704	0.0108	0.0968	0.0012
4	rs76803045	105869123	1.01	0.178854520006857	0.91	0.256642068151906	0.0167838819518682	0.449378671533836	0.022	0.0202	0.0109	0.0019	0.1847	0.0022	0.0024	0.0521	9e-04	0.1022	0.1547	0.0185	0.0012	0.1339	0.0154	0.0029	0.002	0.0012	8e-04	0.034	0.0249	0.0285	0.0704	0.0108	0.0968	0.0012
4	rs11097873	105883158	1.01	0.178854520006857	0.91	0.256642068151906	0.0159781821968104	0.454050353167026	0.022	0.0202	0.0109	0.0019	0.1848	0.0022	0.0024	0.0521	0.001	0.1022	0.1546	0.0184	0.0013	0.1339	0.0154	0.0028	0.002	0.0013	8e-04	0.034	0.0249	0.0284	0.0703	0.0108	0.097	0.0012
4	rs1388036	105887763	1.01	0.178854520006857	0.91	0.256642068151906	0.0150676008845172	0.457127239519152	0.0221	0.0202	0.0109	0.0018	0.1848	0.0022	0.0024	0.0522	0.001	0.1022	0.1544	0.0184	0.0013	0.1338	0.0154	0.0028	0.002	0.0013	8e-04	0.0339	0.0249	0.0283	0.0702	0.0108	0.0971	0.0012
4	rs79825206	105894642	1	0.202230525110681	0.91	0.256642068151906	0.013705632279299	0.486421483203512	0.0223	0.0205	0.0109	0.0017	0.185	0.002	0.0023	0.0524	0.0011	0.1026	0.1522	0.0179	0.0015	0.1335	0.0158	0.0026	0.002	0.0014	9e-04	0.0338	0.0256	0.0281	0.0687	0.011	0.0996	0.0012
4	rs7688673	105897524	1	0.202230525110681	0.91	0.256642068151906	0.0131771299102935	0.486557565945257	0.0224	0.0206	0.0109	0.0017	0.1851	0.002	0.0023	0.0524	0.0011	0.1027	0.152	0.0178	0.0015	0.1332	0.0159	0.0026	0.002	0.0014	9e-04	0.0338	0.0257	0.0281	0.0685	0.011	0.0999	0.0012
4	rs71584284	105898301	1	0.202230525110681	0.92	0.226487429171296	0.0131580867899349	0.486693658481784	0.0224	0.0206	0.0109	0.0017	0.1851	0.002	0.0023	0.0524	0.0011	0.1027	0.152	0.0178	0.0015	0.1332	0.0159	0.0026	0.002	0.0014	9e-04	0.0338	0.0257	0.0281	0.0685	0.011	0.0999	0.0012
4	rs17035193	105908782	1	0.202230525110681	0.92	0.226487429171296	0.0129311654567465	0.48275096000509	0.0224	0.0206	0.0109	0.0017	0.1851	0.002	0.0023	0.0524	0.0011	0.1027	0.1519	0.0178	0.0015	0.133	0.016	0.0026	0.002	0.0014	9e-04	0.0338	0.0257	0.0281	0.0684	0.011	0.0999	0.0012
4	rs13147946	105918000	1	0.202230525110681	0.92	0.226487429171296	0.0131074053718245	0.484245493300183	0.0224	0.0206	0.0109	0.0017	0.1852	0.002	0.0023	0.0524	0.0011	0.1028	0.1519	0.0178	0.0015	0.133	0.016	0.0026	0.002	0.0014	9e-04	0.0338	0.0257	0.0281	0.0684	0.011	0.1	0.0012
4	rs10516513	105920752	1	0.202230525110681	0.92	0.226487429171296	0.0128936308182062	0.482072020876729	0.0224	0.0206	0.0109	0.0017	0.1852	0.002	0.0022	0.0524	0.0011	0.1028	0.1519	0.0179	0.0015	0.133	0.016	0.0026	0.002	0.0014	9e-04	0.0338	0.0257	0.0281	0.0684	0.011	0.1	0.0012
4	rs73838673	105933951	1	0.202230525110681	0.92	0.226487429171296	0.0111016721766308	0.485877250230223	0.0224	0.021	0.0109	0.0016	0.1848	0.0018	0.0022	0.0522	0.001	0.1028	0.1516	0.0181	0.0016	0.1328	0.016	0.0024	0.0019	0.0015	0.001	0.0337	0.0257	0.0279	0.0685	0.0112	0.1011	0.001
4	rs28821280	105944654	1	0.202230525110681	0.92	0.226487429171296	0.0106886035996259	0.486149347113537	0.0224	0.0209	0.0109	0.0016	0.1847	0.0018	0.0022	0.0521	0.001	0.1028	0.1517	0.0182	0.0015	0.1328	0.016	0.0024	0.0019	0.0015	9e-04	0.0337	0.0257	0.0279	0.0686	0.0112	0.1013	0.001
4	rs72664190	105958142	0.99	0.227721472602965	0.92	0.226487429171296	0.0101821408468412	0.48017230507448	0.0225	0.021	0.0109	0.0015	0.1845	0.0018	0.0021	0.0521	0.001	0.1028	0.1516	0.0182	0.0015	0.1328	0.016	0.0024	0.0019	0.0015	9e-04	0.0337	0.0257	0.028	0.0686	0.0114	0.1015	0.001
4	rs68079510	105976299	0.99	0.227721472602965	0.92	0.226487429171296	0.0107757370254436	0.4847892551313	0.0226	0.0209	0.0109	0.0015	0.1843	0.0018	0.0021	0.052	0.001	0.1029	0.1515	0.0183	0.0015	0.1329	0.016	0.0024	0.0019	0.0015	9e-04	0.0338	0.0258	0.0281	0.0684	0.0112	0.1017	0.001
4	rs74906897	106000437	0.99	0.227721472602965	0.92	0.226487429171296	0.0106940338302321	0.487782751111011	0.0226	0.0209	0.0108	0.0015	0.1842	0.0017	0.0021	0.0521	0.001	0.103	0.1515	0.0182	0.0015	0.133	0.016	0.0024	0.0018	0.0015	9e-04	0.0337	0.0258	0.0281	0.0684	0.0112	0.1018	0.001
4	rs28590233	106011086	0.99	0.227721472602965	0.92	0.226487429171296	0.0114235475924331	0.502957951097221	0.0225	0.0209	0.0107	0.0014	0.1833	0.0015	0.0019	0.0525	9e-04	0.1039	0.151	0.0181	0.0015	0.1334	0.0158	0.0023	0.0016	0.0014	8e-04	0.0335	0.026	0.0281	0.0688	0.0113	0.1028	9e-04
4	rs78349516	106014524	0.99	0.227721472602965	0.92	0.226487429171296	0.0115266338428996	0.506529578772259	0.0225	0.0208	0.0106	0.0014	0.1832	0.0015	0.0019	0.0526	9e-04	0.104	0.1511	0.018	0.0015	0.1334	0.0158	0.0023	0.0016	0.0014	8e-04	0.0334	0.026	0.0281	0.0687	0.0113	0.1029	8e-04
4	rs12643081	106019837	0.99	0.227721472602965	0.92	0.226487429171296	0.0115094044968168	0.506529578772259	0.0225	0.0208	0.0106	0.0014	0.183	0.0014	0.0019	0.0527	9e-04	0.104	0.151	0.018	0.0015	0.1334	0.0158	0.0023	0.0016	0.0014	9e-04	0.0334	0.026	0.0281	0.0688	0.0113	0.1029	9e-04
4	rs62331125	106037168	0.99	0.227721472602965	0.92	0.226487429171296	0.0109129528570875	0.504193557052435	0.0225	0.0207	0.0106	0.0014	0.1828	0.0014	0.0019	0.0529	9e-04	0.1043	0.1509	0.018	0.0015	0.1333	0.0158	0.0023	0.0015	0.0014	9e-04	0.0334	0.0261	0.028	0.0689	0.0114	0.1031	9e-04
4	rs6854724	106038991	0.99	0.227721472602965	0.92	0.226487429171296	0.0110793434077353	0.507492265991354	0.0225	0.0206	0.0105	0.0013	0.1828	0.0014	0.0019	0.053	9e-04	0.1042	0.1509	0.018	0.0015	0.1334	0.0158	0.0023	0.0015	0.0014	9e-04	0.0335	0.0261	0.028	0.0689	0.0114	0.1032	9e-04
4	rs6820513	106041211	0.99	0.227721472602965	0.92	0.226487429171296	0.0114235475924331	0.498297082620606	0.0225	0.0206	0.0105	0.0013	0.1827	0.0014	0.0019	0.053	9e-04	0.1042	0.1508	0.0181	0.0015	0.1334	0.0159	0.0023	0.0015	0.0014	9e-04	0.0336	0.0261	0.0279	0.0689	0.0114	0.1032	9e-04
4	rs6820379	106041239	0.99	0.227721472602965	0.91	0.256642068151906	0.0114463955851169	0.498023258645714	0.0225	0.0206	0.0105	0.0013	0.1827	0.0014	0.0019	0.053	9e-04	0.1041	0.1508	0.0181	0.0015	0.1334	0.0159	0.0023	0.0015	0.0014	9e-04	0.0336	0.0261	0.0279	0.0689	0.0114	0.1032	9e-04
4	rs17501744	106061125	0.98	0.255415240389183	0.91	0.256642068151906	0.0135299039957348	0.426871897939137	0.0226	0.0203	0.0103	0.0012	0.1812	0.0013	0.0018	0.0535	7e-04	0.1032	0.1495	0.0185	0.0015	0.1336	0.0169	0.0025	0.0015	0.0013	9e-04	0.0333	0.0263	0.0282	0.069	0.0116	0.1048	0.001
4	rs34140051	106061199	0.98	0.255415240389183	0.91	0.256642068151906	0.0138698509118458	0.423850770568644	0.0226	0.0203	0.0103	0.0012	0.1812	0.0013	0.0018	0.0535	7e-04	0.1031	0.1495	0.0185	0.0015	0.1336	0.017	0.0025	0.0015	0.0013	9e-04	0.0333	0.0263	0.0282	0.069	0.0116	0.1048	0.001
4	rs7679673	106061534	0.98	0.255415240389183	0.91	0.256642068151906	0.0138962608991306	0.42214573989048	0.0226	0.0203	0.0103	0.0012	0.1812	0.0013	0.0019	0.0535	7e-04	0.1031	0.1495	0.0185	0.0015	0.1336	0.017	0.0025	0.0016	0.0013	9e-04	0.0333	0.0263	0.0282	0.069	0.0116	0.1048	0.001
4	rs7661349	106066982	0.98	0.255415240389183	0.91	0.256642068151906	0.0143916101940293	0.421752534991951	0.0226	0.0203	0.0102	0.0012	0.1813	0.0013	0.0019	0.0535	7e-04	0.1031	0.1495	0.0184	0.0015	0.1335	0.0171	0.0025	0.0016	0.0013	9e-04	0.0333	0.0263	0.0282	0.069	0.0116	0.1047	0.001
4	rs115085339	106069919	0.98	0.255415240389183	0.91	0.256642068151906	0.0143442005615903	0.420966422415988	0.0226	0.0203	0.0103	0.0012	0.1813	0.0013	0.0019	0.0536	7e-04	0.1032	0.1493	0.0184	0.0015	0.1334	0.0171	0.0025	0.0016	0.0013	9e-04	0.0333	0.0262	0.0282	0.069	0.0116	0.1048	0.001
4	rs974801	106071064	0.98	0.255415240389183	0.91	0.256642068151906	0.0143983924661465	0.423588337424064	0.0226	0.0203	0.0103	0.0012	0.1813	0.0013	0.0019	0.0536	7e-04	0.1032	0.1492	0.0184	0.0015	0.1334	0.0171	0.0025	0.0016	0.0013	9e-04	0.0333	0.0262	0.0282	0.069	0.0116	0.1048	0.001
4	rs6533181	106074826	0.98	0.255415240389183	0.91	0.256642068151906	0.0141691207369985	0.424638333008418	0.0226	0.0203	0.0103	0.0012	0.1814	0.0013	0.0019	0.0537	7e-04	0.1034	0.1491	0.0183	0.0015	0.133	0.0171	0.0026	0.0016	0.0013	9e-04	0.0333	0.0262	0.0282	0.069	0.0116	0.105	0.001
4	rs9884482	106081636	0.98	0.255415240389183	0.91	0.256642068151906	0.013764583620269	0.427397900932292	0.0226	0.0203	0.0103	0.0012	0.1813	0.0013	0.0019	0.0538	7e-04	0.1035	0.1492	0.0183	0.0015	0.1328	0.0171	0.0025	0.0016	0.0013	9e-04	0.0333	0.0262	0.0282	0.069	0.0117	0.1052	0.001
4	rs2285720	106083776	0.98	0.255415240389183	0.91	0.256642068151906	0.0136599111278606	0.426083220514208	0.0226	0.0203	0.0103	0.0012	0.1813	0.0013	0.0019	0.0539	7e-04	0.1035	0.1491	0.0183	0.0015	0.1329	0.0171	0.0025	0.0016	0.0013	9e-04	0.0333	0.0262	0.0282	0.069	0.0117	0.1052	0.001
4	rs116076427	106095619	0.98	0.255415240389183	0.91	0.256642068151906	0.0140755061446808	0.425426289504591	0.0227	0.0202	0.0103	0.0012	0.1812	0.0013	0.0019	0.0539	7e-04	0.1034	0.1491	0.0182	0.0015	0.1331	0.0171	0.0025	0.0015	0.0013	0.001	0.0332	0.0261	0.0282	0.0691	0.0117	0.1052	0.001
4	rs77510039	106096764	0.98	0.255415240389183	0.91	0.256642068151906	0.0141022062014804	0.425163593591042	0.0227	0.0202	0.0103	0.0012	0.1812	0.0013	0.0019	0.0539	7e-04	0.1034	0.1491	0.0182	0.0015	0.1331	0.0171	0.0025	0.0015	0.0013	0.001	0.0332	0.0261	0.0282	0.0691	0.0117	0.1052	0.001
4	rs17508268	106111280	0.98	0.255415240389183	0.91	0.256642068151906	0.0137974156633859	0.424244502495123	0.0227	0.0202	0.0104	0.0011	0.1812	0.0012	0.0018	0.0539	7e-04	0.1035	0.1491	0.0183	0.0015	0.1332	0.0171	0.0025	0.0015	0.0013	9e-04	0.0331	0.0261	0.0282	0.0691	0.0117	0.1052	0.001
4	rs62331157	106112232	0.98	0.255415240389183	0.91	0.256642068151906	0.0137908446050553	0.424244502495123	0.0227	0.0202	0.0104	0.0011	0.1811	0.0012	0.0018	0.0539	7e-04	0.1035	0.1491	0.0183	0.0015	0.1332	0.0171	0.0025	0.0015	0.0013	9e-04	0.0331	0.0261	0.0282	0.0691	0.0117	0.1052	0.001
4	rs949681	106131025	0.98	0.255415240389183	0.91	0.256642068151906	0.01381056475792	0.425820415342232	0.0226	0.0202	0.0104	0.0011	0.1811	0.0012	0.0018	0.054	7e-04	0.1035	0.1491	0.0183	0.0015	0.1334	0.0172	0.0024	0.0016	0.0013	9e-04	0.0329	0.0261	0.0282	0.0692	0.0117	0.1052	0.001
4	rs76283583	106146477	0.98	0.255415240389183	0.91	0.256642068151906	0.01381056475792	0.424638333008418	0.0226	0.0202	0.0104	0.0011	0.181	0.0012	0.0019	0.0541	7e-04	0.1034	0.1491	0.0183	0.0015	0.1336	0.0172	0.0024	0.0016	0.0013	9e-04	0.0327	0.0261	0.0281	0.0692	0.0117	0.1052	0.001
4	rs13143564	106148222	0.98	0.255415240389183	0.91	0.256642068151906	0.0138303058514946	0.423719548513915	0.0227	0.0202	0.0104	0.0011	0.181	0.0012	0.0019	0.0541	7e-04	0.1034	0.1491	0.0184	0.0015	0.1336	0.0172	0.0024	0.0016	0.0013	9e-04	0.0327	0.0261	0.0281	0.0692	0.0117	0.1052	0.001
4	rs12498609	106155185	0.98	0.255415240389183	0.91	0.256642068151906	0.01400227441343	0.421883592289604	0.0226	0.0202	0.0104	0.0011	0.1809	0.0012	0.0019	0.0541	7e-04	0.1034	0.149	0.0184	0.0015	0.1337	0.0173	0.0024	0.0016	0.0013	9e-04	0.0327	0.0261	0.0282	0.0692	0.0117	0.1053	0.001
4	rs111948941	106155199	0.98	0.255415240389183	0.91	0.256642068151906	0.01400227441343	0.421883592289604	0.0226	0.0202	0.0104	0.0011	0.1809	0.0012	0.0019	0.0541	7e-04	0.1034	0.149	0.0184	0.0015	0.1337	0.0173	0.0024	0.0016	0.0013	9e-04	0.0327	0.0261	0.0282	0.0692	0.0117	0.1053	0.001
4	rs6843141	106155751	0.98	0.255415240389183	0.91	0.256642068151906	0.0138698509118458	0.421752534991951	0.0226	0.0202	0.0104	0.0011	0.1809	0.0012	0.0019	0.0541	7e-04	0.1034	0.149	0.0184	0.0015	0.1336	0.0173	0.0024	0.0016	0.0013	9e-04	0.0327	0.0261	0.0282	0.0692	0.0117	0.1053	0.001
4	rs61744960	106156163	0.98	0.255415240389183	0.91	0.256642068151906	0.0138698509118458	0.421883592289604	0.0226	0.0202	0.0104	0.0011	0.1809	0.0012	0.0019	0.0541	7e-04	0.1034	0.149	0.0184	0.0015	0.1336	0.0173	0.0024	0.0016	0.0013	9e-04	0.0327	0.0262	0.0282	0.0692	0.0117	0.1053	0.001
4	rs17253672	106156187	0.98	0.255415240389183	0.91	0.256642068151906	0.0138698509118458	0.421883592289604	0.0226	0.0202	0.0104	0.0011	0.1809	0.0012	0.0019	0.0541	7e-04	0.1034	0.149	0.0184	0.0015	0.1336	0.0173	0.0024	0.0016	0.0013	9e-04	0.0327	0.0262	0.0282	0.0692	0.0117	0.1053	0.001
4	rs2726459	106184597	0.98	0.255415240389183	0.91	0.256642068151906	0.0137711453801311	0.421359429142685	0.0226	0.0203	0.0104	0.0011	0.1809	0.0012	0.0019	0.0541	7e-04	0.1034	0.149	0.0184	0.0015	0.1336	0.0173	0.0024	0.0016	0.0013	9e-04	0.0326	0.0261	0.0282	0.0692	0.0117	0.1053	0.001
4	rs3733609	106190862	0.98	0.255415240389183	0.91	0.256642068151906	0.0135040133973931	0.418479686400131	0.0226	0.0203	0.0104	0.0011	0.1809	0.0012	0.0019	0.0541	7e-04	0.1034	0.1489	0.0185	0.0015	0.1336	0.0173	0.0024	0.0016	0.0012	9e-04	0.0325	0.0261	0.0282	0.0692	0.0117	0.1053	0.001
4	rs17320054	106191680	0.98	0.255415240389183	0.91	0.256642068151906	0.013510482589048	0.417825945837008	0.0226	0.0203	0.0104	0.0012	0.1808	0.0012	0.0019	0.0541	7e-04	0.1034	0.1489	0.0185	0.0015	0.1336	0.0173	0.0024	0.0016	0.0012	9e-04	0.0324	0.0261	0.0282	0.0692	0.0117	0.1053	0.001
4	rs34402524	106196829	0.98	0.255415240389183	0.91	0.256642068151906	0.0136860235945184	0.417303152941702	0.0227	0.0202	0.0104	0.0012	0.1808	0.0012	0.0019	0.0542	7e-04	0.1034	0.1488	0.0185	0.0016	0.1337	0.0173	0.0024	0.0016	0.0012	9e-04	0.0324	0.0261	0.0282	0.0692	0.0117	0.1053	0.001
4	rs2454206	106196951	0.98	0.255415240389183	0.91	0.256642068151906	0.0135299039957348	0.415474777347755	0.0227	0.0202	0.0104	0.0012	0.1808	0.0012	0.0019	0.0543	7e-04	0.1034	0.1488	0.0185	0.0016	0.1337	0.0173	0.0024	0.0016	0.0012	9e-04	0.0324	0.0261	0.0282	0.0692	0.0117	0.1053	0.001
4	rs62621450	106197000	0.98	0.255415240389183	0.91	0.256642068151906	0.0135299039957348	0.415213758847279	0.0227	0.0202	0.0104	0.0012	0.1808	0.0012	0.0019	0.0543	7e-04	0.1034	0.1488	0.0185	0.0016	0.1337	0.0173	0.0024	0.0016	0.0012	9e-04	0.0324	0.0261	0.0282	0.0692	0.0117	0.1053	0.001
4	rs73838074	106202124	0.98	0.255415240389183	0.91	0.256642068151906	0.0135558314963539	0.413778954366289	0.0227	0.0202	0.0104	0.0012	0.1808	0.0012	0.0019	0.0543	7e-04	0.1034	0.1487	0.0184	0.0016	0.1337	0.0173	0.0024	0.0016	0.0012	9e-04	0.0323	0.0261	0.0282	0.0692	0.0117	0.1053	0.001
4	rs2647268	106211443	0.98	0.255415240389183	0.91	0.256642068151906	0.0132662693693349	0.415083266309195	0.0227	0.0202	0.0104	0.0012	0.1808	0.0012	0.0019	0.0544	7e-04	0.1034	0.1486	0.0184	0.0016	0.1337	0.0174	0.0024	0.0016	0.0012	9e-04	0.0322	0.0261	0.0282	0.0692	0.0117	0.1054	0.0011
4	rs2726491	106212562	0.98	0.255415240389183	0.91	0.256642068151906	0.0132152777322072	0.414039727461123	0.0227	0.0203	0.0104	0.0012	0.1808	0.0012	0.0019	0.0544	8e-04	0.1034	0.1485	0.0184	0.0016	0.1336	0.0173	0.0024	0.0016	0.0012	9e-04	0.0322	0.0261	0.0282	0.0692	0.0117	0.1054	0.0011
4	rs6533185	106213874	0.98	0.255415240389183	0.91	0.256642068151906	0.0132598874153357	0.411173685100749	0.0227	0.0203	0.0104	0.0012	0.1807	0.0012	0.002	0.0544	8e-04	0.1033	0.1484	0.0184	0.0016	0.1336	0.0173	0.0024	0.0016	0.0012	9e-04	0.0321	0.0261	0.0282	0.0692	0.0117	0.1054	0.0011
4	rs17035445	106238401	0.98	0.255415240389183	0.91	0.256642068151906	0.014425545242165	0.374420789969283	0.0229	0.0202	0.0105	0.0013	0.1804	0.0013	0.0021	0.0544	8e-04	0.1033	0.1459	0.0187	0.0017	0.1336	0.0175	0.0025	0.0017	0.0012	0.001	0.0305	0.026	0.0288	0.0695	0.0121	0.1074	0.0012
4	rs2726475	106249102	0.98	0.255415240389183	0.91	0.256642068151906	0.0145072312269362	0.371380550087969	0.0229	0.0202	0.0106	0.0013	0.1803	0.0013	0.0021	0.0545	8e-04	0.1033	0.1457	0.0187	0.0017	0.1336	0.0175	0.0025	0.0017	0.0012	0.001	0.0303	0.026	0.0288	0.0696	0.0121	0.1076	0.0012
4	rs72665963	106255976	0.98	0.255415240389183	0.91	0.256642068151906	0.0142093823363096	0.367337785812469	0.0229	0.0202	0.0106	0.0013	0.1803	0.0014	0.0021	0.0545	8e-04	0.1033	0.1455	0.0187	0.0017	0.1336	0.0175	0.0025	0.0017	0.0012	0.001	0.0303	0.026	0.0288	0.0696	0.0121	0.1076	0.0012
4	rs115603836	106260737	0.98	0.255415240389183	0.91	0.256642068151906	0.0137187163309129	0.359791480993366	0.0229	0.0203	0.0106	0.0013	0.1802	0.0014	0.0022	0.0546	8e-04	0.1031	0.1453	0.0188	0.0018	0.1336	0.0175	0.0025	0.0018	0.0012	0.0011	0.0302	0.026	0.0289	0.0696	0.0121	0.1077	0.0013
4	rs75510949	106262167	0.98	0.255415240389183	0.91	0.256642068151906	0.0133686919817036	0.357285961179865	0.0229	0.0203	0.0106	0.0013	0.1801	0.0014	0.0022	0.0547	8e-04	0.1031	0.1452	0.0188	0.0018	0.1336	0.0175	0.0025	0.0018	0.0013	0.0011	0.0302	0.026	0.0289	0.0696	0.0121	0.1077	0.0013
4	rs2726486	106264681	0.98	0.255415240389183	0.91	0.256642068151906	0.0133174073715391	0.354410797068161	0.0229	0.0202	0.0107	0.0013	0.1801	0.0014	0.0022	0.0547	8e-04	0.1031	0.1451	0.0189	0.0018	0.1336	0.0175	0.0025	0.0018	0.0013	0.0011	0.0301	0.026	0.0289	0.0696	0.0121	0.1078	0.0013
4	rs2466918	106265348	0.98	0.255415240389183	0.91	0.256642068151906	0.0132854289549573	0.351791456721756	0.023	0.0202	0.0107	0.0013	0.18	0.0014	0.0022	0.0547	8e-04	0.103	0.145	0.0189	0.0018	0.1336	0.0175	0.0025	0.0018	0.0013	0.0011	0.0301	0.026	0.0289	0.0696	0.0121	0.1078	0.0013
4	rs17035475	106265432	0.98	0.255415240389183	0.91	0.256642068151906	0.015328826661098	0.348431932377231	0.023	0.0202	0.0107	0.0013	0.1801	0.0014	0.0022	0.0548	7e-04	0.1031	0.145	0.0189	0.0017	0.1337	0.0175	0.0025	0.0018	0.0012	0.0011	0.0301	0.026	0.0289	0.0696	0.0121	0.1078	0.0013
4	rs2647264	106268594	0.98	0.255415240389183	0.91	0.256642068151906	0.0153572662219135	0.343100773282828	0.023	0.0202	0.0107	0.0013	0.18	0.0014	0.0022	0.0548	7e-04	0.103	0.1449	0.019	0.0017	0.1337	0.0175	0.0025	0.0018	0.0012	0.0011	0.0301	0.026	0.029	0.0696	0.0121	0.1079	0.0013
4	rs117253050	106283761	0.98	0.255415240389183	0.91	0.256642068151906	0.0154785690207492	0.318622093693423	0.0229	0.0203	0.0108	0.0013	0.1795	0.0014	0.0023	0.0548	7e-04	0.1029	0.1446	0.0192	0.0017	0.1335	0.0175	0.0025	0.0019	0.0012	0.0011	0.0303	0.0259	0.0292	0.0695	0.0122	0.1078	0.0014
4	rs114156106	106287738	0.98	0.255415240389183	0.91	0.256642068151906	0.0156005772748197	0.311984515203109	0.0229	0.0203	0.0108	0.0013	0.1794	0.0015	0.0023	0.0548	7e-04	0.1029	0.1445	0.0193	0.0017	0.1334	0.0175	0.0026	0.0019	0.0012	0.0011	0.0303	0.0259	0.0293	0.0695	0.0123	0.1078	0.0014
4	rs113382208	106292649	0.98	0.255415240389183	0.92	0.226487429171296	0.0155718058622841	0.310181480226413	0.0229	0.0203	0.0108	0.0013	0.1793	0.0015	0.0023	0.0548	7e-04	0.1029	0.1445	0.0193	0.0017	0.1334	0.0175	0.0026	0.0019	0.0012	0.0011	0.0303	0.0259	0.0293	0.0695	0.0123	0.1077	0.0014
4	rs13108489	106293125	0.98	0.255415240389183	0.92	0.226487429171296	0.0156077762491947	0.31042170516544	0.0229	0.0203	0.0108	0.0013	0.1793	0.0015	0.0023	0.0548	7e-04	0.1029	0.1445	0.0193	0.0017	0.1334	0.0175	0.0026	0.0019	0.0012	0.0011	0.0303	0.0259	0.0293	0.0695	0.0123	0.1077	0.0014
4	rs76365623	106293217	0.98	0.255415240389183	0.91	0.256642068151906	0.0156293878707673	0.31042170516544	0.0229	0.0203	0.0108	0.0013	0.1793	0.0015	0.0023	0.0548	7e-04	0.1029	0.1445	0.0193	0.0017	0.1334	0.0175	0.0026	0.0019	0.0012	0.0011	0.0303	0.0259	0.0293	0.0695	0.0123	0.1077	0.0014
4	rs113206156	106293434	0.98	0.255415240389183	0.91	0.256642068151906	0.0156654562628906	0.310541838394933	0.0229	0.0203	0.0108	0.0013	0.1793	0.0015	0.0023	0.0548	7e-04	0.1029	0.1445	0.0193	0.0017	0.1334	0.0175	0.0026	0.0019	0.0012	0.0011	0.0303	0.0259	0.0293	0.0695	0.0123	0.1078	0.0014
4	rs2636697	106297513	0.98	0.255415240389183	0.91	0.256642068151906	0.0137449122793989	0.307782281988098	0.0229	0.0203	0.0108	0.0013	0.1792	0.0016	0.0023	0.0547	7e-04	0.103	0.1444	0.0194	0.0017	0.1332	0.0175	0.0026	0.002	0.0012	0.0011	0.0303	0.0259	0.0294	0.0696	0.0121	0.1078	0.0014
4	rs113169064	106297630	0.98	0.255415240389183	0.91	0.256642068151906	0.013738359810437	0.308021951719163	0.0229	0.0203	0.0108	0.0013	0.1792	0.0016	0.0023	0.0547	7e-04	0.103	0.1444	0.0194	0.0017	0.1332	0.0175	0.0026	0.002	0.0012	0.0011	0.0303	0.0259	0.0294	0.0696	0.0121	0.1078	0.0014
4	rs80048623	106302145	0.98	0.255415240389183	0.91	0.256642068151906	0.0134846196475161	0.306943876665039	0.0229	0.0203	0.0108	0.0013	0.1792	0.0016	0.0023	0.0547	7e-04	0.103	0.1444	0.0194	0.0017	0.1332	0.0175	0.0026	0.002	0.0012	0.0011	0.0303	0.0259	0.0294	0.0696	0.0121	0.1079	0.0014
4	rs55855666	106304683	0.98	0.255415240389183	0.92	0.226487429171296	0.0133302147700975	0.305269117735672	0.0229	0.0203	0.0108	0.0013	0.1792	0.0016	0.0023	0.0547	7e-04	0.103	0.1444	0.0194	0.0017	0.1332	0.0175	0.0026	0.002	0.0012	0.0011	0.0303	0.0259	0.0294	0.0696	0.0121	0.1079	0.0014
4	rs74489067	106306002	0.98	0.255415240389183	0.92	0.226487429171296	0.0135299039957348	0.305388652486261	0.0229	0.0203	0.0108	0.0013	0.1792	0.0016	0.0023	0.0547	7e-04	0.103	0.1444	0.0194	0.0017	0.1332	0.0175	0.0026	0.002	0.0012	0.0011	0.0303	0.0259	0.0294	0.0695	0.0121	0.1079	0.0014
4	rs55874621	106306104	0.98	0.255415240389183	0.92	0.226487429171296	0.0135363824101169	0.305627763977358	0.0229	0.0203	0.0108	0.0013	0.1792	0.0016	0.0023	0.0547	7e-04	0.103	0.1444	0.0194	0.0017	0.1332	0.0175	0.0026	0.002	0.0012	0.0011	0.0303	0.0259	0.0294	0.0695	0.0121	0.1079	0.0014
4	rs116750496	106308048	0.98	0.255415240389183	0.92	0.226487429171296	0.0136860235945184	0.306225787468141	0.0229	0.0203	0.0108	0.0013	0.1792	0.0016	0.0023	0.0547	7e-04	0.103	0.1444	0.0194	0.0017	0.1332	0.0175	0.0026	0.002	0.0012	0.0011	0.0303	0.0259	0.0294	0.0695	0.0121	0.1079	0.0014
4	rs74319729	106308363	0.98	0.255415240389183	0.92	0.226487429171296	0.0137908446050553	0.306943876665039	0.0229	0.0203	0.0108	0.0013	0.1792	0.0016	0.0023	0.0546	7e-04	0.103	0.1444	0.0194	0.0017	0.1332	0.0175	0.0026	0.002	0.0012	0.0011	0.0303	0.0259	0.0294	0.0696	0.0121	0.1079	0.0014
4	rs113154453	106308589	0.98	0.255415240389183	0.92	0.226487429171296	0.0139293258768497	0.308981186909106	0.0229	0.0203	0.0108	0.0013	0.1792	0.0016	0.0023	0.0546	7e-04	0.103	0.1444	0.0194	0.0017	0.1332	0.0175	0.0026	0.002	0.0012	0.0011	0.0303	0.0259	0.0294	0.0696	0.0121	0.1079	0.0014
4	rs13787	106317429	0.98	0.255415240389183	0.92	0.226487429171296	0.0156438078718574	0.324083437209497	0.0229	0.0204	0.0105	0.0014	0.1791	0.0016	0.0023	0.0546	7e-04	0.1031	0.1445	0.0191	0.0017	0.1335	0.0175	0.0026	0.002	0.0013	0.0011	0.0303	0.0259	0.0294	0.0695	0.0121	0.1079	0.0015
4	rs959086	106318456	0.98	0.255415240389183	0.92	0.226487429171296	0.0156293878707673	0.324083437209497	0.0229	0.0204	0.0105	0.0014	0.1791	0.0016	0.0023	0.0546	7e-04	0.1031	0.1445	0.0191	0.0017	0.1335	0.0175	0.0026	0.002	0.0013	0.0011	0.0303	0.0259	0.0294	0.0695	0.0121	0.1079	0.0015
4	rs2726452	106319696	0.98	0.255415240389183	0.92	0.226487429171296	0.015868574272834	0.325057197840578	0.0229	0.0204	0.0104	0.0014	0.1791	0.0016	0.0023	0.0546	7e-04	0.1031	0.1445	0.0191	0.0017	0.1335	0.0175	0.0026	0.002	0.0013	0.0011	0.0303	0.0259	0.0294	0.0696	0.0121	0.1079	0.0015
4	rs80181238	106321933	0.98	0.255415240389183	0.92	0.226487429171296	0.0158030759707705	0.325666233661888	0.0229	0.0204	0.0105	0.0014	0.1791	0.0017	0.0024	0.0546	7e-04	0.1032	0.1445	0.0191	0.0017	0.1335	0.0175	0.0026	0.002	0.0013	0.0011	0.0303	0.0259	0.0294	0.0696	0.0121	0.1079	0.0015
4	rs28398075	106326569	0.98	0.255415240389183	0.92	0.226487429171296	0.015328826661098	0.324083437209497	0.0229	0.0204	0.0105	0.0014	0.1791	0.0017	0.0024	0.0546	7e-04	0.1031	0.1445	0.0191	0.0017	0.1334	0.0175	0.0026	0.002	0.0013	0.0011	0.0303	0.0259	0.0294	0.0696	0.0121	0.1078	0.0015
4	rs7655876	106337279	0.98	0.255415240389183	0.92	0.226487429171296	0.0150605866988143	0.322381424346669	0.0229	0.0204	0.0105	0.0014	0.1791	0.0017	0.0024	0.0545	7e-04	0.1031	0.1444	0.0191	0.0017	0.1333	0.0175	0.0026	0.002	0.0013	0.0011	0.0303	0.0259	0.0294	0.0695	0.0121	0.1078	0.0015
4	rs2636740	106338434	0.98	0.255415240389183	0.92	0.226487429171296	0.0150605866988143	0.322502909233952	0.0229	0.0204	0.0105	0.0014	0.1791	0.0017	0.0024	0.0545	7e-04	0.1031	0.1444	0.0191	0.0017	0.1333	0.0175	0.0026	0.002	0.0013	0.0011	0.0303	0.0259	0.0294	0.0695	0.0121	0.1078	0.0015
4	rs2726463	106338742	0.98	0.255415240389183	0.92	0.226487429171296	0.0150605866988143	0.322624407591086	0.0229	0.0204	0.0105	0.0014	0.1791	0.0017	0.0024	0.0545	7e-04	0.1031	0.1444	0.0191	0.0017	0.1333	0.0175	0.0026	0.002	0.0013	0.0011	0.0303	0.0259	0.0294	0.0695	0.0121	0.1078	0.0015
4	rs75275926	106340158	0.98	0.255415240389183	0.92	0.226487429171296	0.0151027080304977	0.323475272943134	0.0229	0.0204	0.0105	0.0014	0.1791	0.0017	0.0024	0.0545	7e-04	0.1031	0.1444	0.0191	0.0017	0.1333	0.0175	0.0026	0.002	0.0013	0.0011	0.0303	0.0259	0.0294	0.0695	0.0121	0.1078	0.0015
4	rs111518301	106344661	0.98	0.255415240389183	0.92	0.226487429171296	0.0154071291446785	0.32371849835209	0.0229	0.0204	0.0105	0.0014	0.1791	0.0017	0.0024	0.0545	7e-04	0.1031	0.1444	0.0191	0.0017	0.1333	0.0175	0.0026	0.002	0.0013	0.0011	0.0303	0.0259	0.0294	0.0695	0.0121	0.1078	0.0015
4	rs111370159	106345638	0.98	0.255415240389183	0.92	0.226487429171296	0.0169286532179842	0.326641386353349	0.0229	0.0204	0.0105	0.0014	0.1791	0.0016	0.0024	0.0545	8e-04	0.1031	0.1444	0.0191	0.0017	0.1333	0.0175	0.0026	0.002	0.0013	0.0012	0.0303	0.0258	0.0294	0.0696	0.0121	0.1079	0.0016
4	rs113517927	106346378	0.98	0.255415240389183	0.92	0.226487429171296	0.0172829437400385	0.325300772011758	0.0229	0.0204	0.0105	0.0014	0.1791	0.0016	0.0024	0.0545	8e-04	0.103	0.1444	0.0191	0.0017	0.1333	0.0175	0.0026	0.002	0.0013	0.0012	0.0303	0.0258	0.0294	0.0696	0.0121	0.1079	0.0016
4	rs66517713	106356594	0.98	0.255415240389183	0.92	0.226487429171296	0.0200375009153475	0.322138494996143	0.0229	0.0204	0.0105	0.0014	0.179	0.0015	0.0024	0.0545	8e-04	0.103	0.1443	0.0191	0.0017	0.1332	0.0176	0.0026	0.002	0.0013	0.0012	0.0303	0.0258	0.0295	0.0696	0.0122	0.108	0.0016
4	rs80138182	106356629	0.98	0.255415240389183	0.92	0.226487429171296	0.0199856844675578	0.321410030597758	0.0229	0.0204	0.0105	0.0014	0.179	0.0015	0.0024	0.0545	8e-04	0.103	0.1443	0.0191	0.0017	0.1332	0.0176	0.0026	0.002	0.0013	0.0012	0.0303	0.0258	0.0295	0.0696	0.0122	0.1079	0.0016
4	rs62317260	106357735	0.98	0.255415240389183	0.92	0.226487429171296	0.020481883486852	0.323110535645805	0.0229	0.0204	0.0105	0.0014	0.179	0.0015	0.0024	0.0545	8e-04	0.103	0.1443	0.0191	0.0018	0.1332	0.0176	0.0026	0.002	0.0013	0.0012	0.0303	0.0258	0.0295	0.0696	0.0122	0.1079	0.0016
4	rs2636735	106360595	0.98	0.255415240389183	0.92	0.226487429171296	0.024969394474402	0.32457021025681	0.023	0.0204	0.0106	0.0014	0.179	0.0015	0.0024	0.0545	8e-04	0.1029	0.1442	0.0191	0.0018	0.1332	0.0176	0.0026	0.002	0.0013	0.0012	0.0303	0.0258	0.0295	0.0695	0.0121	0.1079	0.0018
4	rs111521830	106360624	0.98	0.255415240389183	0.92	0.226487429171296	0.0249795243071164	0.325666233661888	0.023	0.0204	0.0106	0.0014	0.179	0.0015	0.0024	0.0545	8e-04	0.1029	0.1442	0.0191	0.0018	0.1332	0.0176	0.0026	0.002	0.0013	0.0012	0.0303	0.0258	0.0295	0.0695	0.0121	0.1079	0.0018
4	rs72950599	106365589	0.98	0.255415240389183	0.92	0.226487429171296	0.0605245812805553	0.322624407591086	0.0229	0.0204	0.0108	0.0014	0.1787	0.0015	0.0024	0.0544	8e-04	0.1028	0.1439	0.0191	0.0018	0.133	0.0176	0.0026	0.002	0.0013	0.0012	0.0303	0.0258	0.0295	0.0694	0.0122	0.1078	0.0025
4	rs11097888	106366420	0.98	0.255415240389183	0.92	0.226487429171296	0.0698128470071402	0.322138494996143	0.0229	0.0204	0.0108	0.0014	0.1787	0.0015	0.0024	0.0544	8e-04	0.1028	0.1439	0.0191	0.0018	0.133	0.0176	0.0026	0.002	0.0013	0.0012	0.0303	0.0258	0.0295	0.0694	0.0122	0.1078	0.0026
4	rs7671891	106366687	0.98	0.255415240389183	0.92	0.226487429171296	0.0708001542170723	0.322138494996143	0.0229	0.0204	0.0108	0.0014	0.1787	0.0015	0.0024	0.0544	8e-04	0.1028	0.1439	0.0191	0.0018	0.133	0.0176	0.0026	0.002	0.0013	0.0012	0.0303	0.0258	0.0295	0.0694	0.0122	0.1078	0.0026
4	rs12108622	106369285	0.98	0.255415240389183	0.92	0.226487429171296	0.0748614567741514	0.321167317112758	0.0229	0.0203	0.0109	0.0014	0.1786	0.0015	0.0024	0.0544	8e-04	0.1028	0.1438	0.0191	0.0018	0.1329	0.0176	0.0026	0.002	0.0014	0.0012	0.0303	0.0258	0.0295	0.0694	0.0122	0.1078	0.0026
4	rs114841987	106369849	0.98	0.255415240389183	0.92	0.226487429171296	0.0756568748770538	0.322138494996143	0.0229	0.0203	0.0109	0.0014	0.1786	0.0015	0.0024	0.0544	8e-04	0.1028	0.1438	0.0191	0.0018	0.1329	0.0176	0.0026	0.002	0.0014	0.0012	0.0303	0.0258	0.0295	0.0694	0.0122	0.1078	0.0026
4	rs17035601	106371361	0.98	0.255415240389183	0.92	0.226487429171296	0.0777021532947439	0.323840131208967	0.0229	0.0203	0.0108	0.0014	0.1786	0.0015	0.0024	0.0544	8e-04	0.1028	0.1438	0.0191	0.0018	0.1329	0.0176	0.0026	0.002	0.0014	0.0012	0.0303	0.0258	0.0295	0.0694	0.0122	0.1078	0.0027
4	rs17035603	106372462	0.98	0.255415240389183	0.92	0.226487429171296	0.0792259150122261	0.323475272943134	0.0229	0.0203	0.0108	0.0014	0.1786	0.0015	0.0024	0.0544	8e-04	0.1028	0.1438	0.0191	0.0018	0.1329	0.0176	0.0026	0.002	0.0014	0.0012	0.0303	0.0258	0.0295	0.0694	0.0122	0.1078	0.0027
4	rs17035607	106372860	0.98	0.255415240389183	0.92	0.226487429171296	0.0796711473199129	0.322867444700443	0.0229	0.0203	0.0109	0.0014	0.1786	0.0015	0.0024	0.0544	8e-04	0.1028	0.1438	0.0191	0.0018	0.1329	0.0176	0.0026	0.002	0.0014	0.0012	0.0303	0.0258	0.0295	0.0694	0.0122	0.1078	0.0027
4	rs76000161	106373903	0.98	0.255415240389183	0.92	0.226487429171296	0.0810164733781618	0.321652798092679	0.0229	0.0203	0.0109	0.0014	0.1786	0.0015	0.0024	0.0544	8e-04	0.1028	0.1438	0.0191	0.0018	0.1329	0.0176	0.0026	0.002	0.0014	0.0012	0.0303	0.0258	0.0295	0.0694	0.0122	0.1078	0.0027
4	rs111910756	106373914	0.98	0.255415240389183	0.92	0.226487429171296	0.0809939327706095	0.321652798092679	0.0229	0.0203	0.0109	0.0014	0.1786	0.0015	0.0024	0.0544	8e-04	0.1028	0.1438	0.0191	0.0018	0.1329	0.0176	0.0026	0.002	0.0014	0.0012	0.0303	0.0258	0.0295	0.0694	0.0122	0.1078	0.0027
4	rs17035612	106374109	0.98	0.255415240389183	0.92	0.226487429171296	0.0808587735563549	0.32189561956848	0.0229	0.0203	0.0109	0.0014	0.1786	0.0015	0.0024	0.0544	8e-04	0.1028	0.1438	0.0191	0.0018	0.1329	0.0176	0.0026	0.002	0.0014	0.0012	0.0303	0.0258	0.0295	0.0694	0.0122	0.1078	0.0027
4	rs114418084	106374291	0.98	0.255415240389183	0.92	0.226487429171296	0.0809038105469265	0.322138494996143	0.0229	0.0203	0.0109	0.0014	0.1786	0.0015	0.0024	0.0544	8e-04	0.1028	0.1438	0.0191	0.0018	0.1329	0.0176	0.0026	0.002	0.0014	0.0012	0.0303	0.0258	0.0295	0.0694	0.0122	0.1078	0.0027
4	rs17035614	106374316	0.98	0.255415240389183	0.92	0.226487429171296	0.0809038105469265	0.322138494996143	0.0229	0.0203	0.0109	0.0014	0.1786	0.0015	0.0024	0.0544	8e-04	0.1028	0.1438	0.0191	0.0018	0.1329	0.0176	0.0026	0.002	0.0014	0.0012	0.0303	0.0258	0.0295	0.0694	0.0122	0.1078	0.0027
4	rs73836215	106376381	0.98	0.255415240389183	0.92	0.226487429171296	0.0994513008599481	0.315358472342807	0.0229	0.0203	0.0109	0.0014	0.1785	0.0015	0.0024	0.0544	8e-04	0.1028	0.1437	0.0191	0.0017	0.1328	0.0176	0.0026	0.0021	0.0014	0.0012	0.0303	0.0259	0.0296	0.0693	0.0122	0.1078	0.0028
4	rs17035625	106376717	0.98	0.255415240389183	0.92	0.226487429171296	0.0989899317193758	0.315599880819916	0.0229	0.0203	0.0109	0.0014	0.1785	0.0015	0.0024	0.0544	8e-04	0.1028	0.1437	0.0191	0.0017	0.1328	0.0176	0.0027	0.0021	0.0014	0.0012	0.0303	0.0259	0.0296	0.0693	0.0122	0.1078	0.0028
4	rs73836216	106378002	0.98	0.255415240389183	0.92	0.226487429171296	0.097867790427927	0.315479169740318	0.0229	0.0203	0.011	0.0014	0.1785	0.0015	0.0024	0.0544	8e-04	0.1028	0.1437	0.0191	0.0017	0.1328	0.0176	0.0027	0.0021	0.0014	0.0012	0.0303	0.0259	0.0296	0.0693	0.0122	0.1078	0.0028
4	rs72952282	106379218	0.98	0.255415240389183	0.92	0.226487429171296	0.096652770788914	0.314513973969726	0.0229	0.0203	0.011	0.0014	0.1785	0.0015	0.0024	0.0544	8e-04	0.1028	0.1437	0.0191	0.0017	0.1328	0.0176	0.0027	0.0021	0.0014	0.0012	0.0303	0.0259	0.0296	0.0693	0.0122	0.1078	0.0028
4	rs72952292	106381155	0.98	0.255415240389183	0.92	0.226487429171296	0.0944002452642063	0.312706598670723	0.0229	0.0203	0.011	0.0014	0.1785	0.0015	0.0024	0.0544	8e-04	0.1028	0.1437	0.0191	0.0017	0.1328	0.0176	0.0027	0.0021	0.0014	0.0012	0.0303	0.0259	0.0296	0.0693	0.0122	0.1078	0.0028
4	rs72952299	106382495	0.98	0.255415240389183	0.92	0.226487429171296	0.0944996485872124	0.311142711991857	0.0229	0.0203	0.011	0.0014	0.1784	0.0015	0.0024	0.0544	8e-04	0.1027	0.1437	0.0191	0.0017	0.1328	0.0176	0.0027	0.0021	0.0014	0.0012	0.0303	0.0261	0.0296	0.0693	0.0122	0.1077	0.0028
4	rs72954316	106386297	0.98	0.255415240389183	0.92	0.226487429171296	0.0830158144565671	0.310301585774681	0.0229	0.0203	0.0109	0.0014	0.1785	0.0015	0.0024	0.0545	9e-04	0.1027	0.1436	0.0192	0.0018	0.1328	0.0177	0.0027	0.0021	0.0014	0.0012	0.0303	0.0261	0.0294	0.0693	0.0122	0.1078	0.0027
4	rs75860046	106387037	0.98	0.255415240389183	0.92	0.226487429171296	0.0628846761146747	0.308021951719163	0.0229	0.0203	0.0109	0.0014	0.1784	0.0015	0.0025	0.0545	9e-04	0.1027	0.1436	0.0192	0.0018	0.1328	0.0176	0.0027	0.0021	0.0014	0.0012	0.0303	0.0261	0.0295	0.0693	0.0122	0.1079	0.0026
4	rs59758094	106387204	0.98	0.255415240389183	0.93	0.198940398764014	0.0535401897605693	0.308261677107082	0.0229	0.0203	0.0109	0.0014	0.1784	0.0015	0.0025	0.0545	9e-04	0.1027	0.1436	0.0192	0.0018	0.1328	0.0176	0.0027	0.0021	0.0014	0.0012	0.0303	0.0261	0.0295	0.0693	0.0123	0.1079	0.0025
4	rs13129703	106389337	0.98	0.255415240389183	0.92	0.226487429171296	0.0104570635255539	0.27827221714085	0.023	0.0203	0.0109	0.0015	0.1779	0.0018	0.0025	0.0545	9e-04	0.103	0.1434	0.0196	0.0018	0.1326	0.0173	0.0027	0.0022	0.0014	0.0012	0.0305	0.0263	0.0298	0.0693	0.0124	0.108	0.0015
4	rs72668268	106389388	0.98	0.255415240389183	0.92	0.226487429171296	0.0104730935741262	0.278504683205491	0.023	0.0203	0.0109	0.0015	0.1779	0.0018	0.0025	0.0545	9e-04	0.103	0.1434	0.0196	0.0018	0.1326	0.0173	0.0027	0.0022	0.0014	0.0012	0.0305	0.0263	0.0298	0.0693	0.0124	0.108	0.0015
4	rs78544827	106391078	0.98	0.255415240389183	0.91	0.256642068151906	0.0103612717098902	0.277342949892001	0.023	0.0203	0.0109	0.0015	0.1779	0.0018	0.0025	0.0545	9e-04	0.103	0.1434	0.0196	0.0018	0.1326	0.0173	0.0027	0.0022	0.0014	0.0012	0.0305	0.0263	0.0298	0.0693	0.0124	0.108	0.0015
4	rs7678401	106391880	0.98	0.255415240389183	0.89	0.325204496311925	0.0103241987957703	0.276878674942021	0.023	0.0203	0.0109	0.0015	0.1778	0.0018	0.0026	0.0545	9e-04	0.103	0.1434	0.0196	0.0018	0.1326	0.0173	0.0027	0.0022	0.0014	0.0012	0.0305	0.0263	0.0298	0.0693	0.0124	0.108	0.0015
4	rs77150725	106392004	0.98	0.255415240389183	0.89	0.325204496311925	0.0103189108523966	0.277226858718505	0.023	0.0203	0.0109	0.0015	0.1778	0.0018	0.0026	0.0545	9e-04	0.103	0.1434	0.0196	0.0018	0.1326	0.0173	0.0027	0.0022	0.0014	0.0012	0.0305	0.0263	0.0298	0.0693	0.0124	0.108	0.0015
4	rs78305635	106392203	0.98	0.255415240389183	0.89	0.325204496311925	0.0102766808983484	0.275255600239496	0.023	0.0203	0.0109	0.0015	0.1778	0.0018	0.0026	0.0545	9e-04	0.103	0.1433	0.0196	0.0018	0.1326	0.0173	0.0028	0.0022	0.0014	0.0012	0.0305	0.0263	0.0298	0.0693	0.0124	0.108	0.0015
4	rs113639727	106394792	0.98	0.255415240389183	0.89	0.325204496311925	0.00983091041776073	0.275139778890467	0.023	0.0203	0.0109	0.0016	0.1778	0.0018	0.0026	0.0545	9e-04	0.103	0.1434	0.0196	0.0018	0.1326	0.0173	0.0028	0.0022	0.0014	0.0013	0.0305	0.0263	0.0298	0.0693	0.0124	0.1079	0.0015
4	rs17035642	106394926	0.98	0.255415240389183	0.89	0.325204496311925	0.00983600819095795	0.275371436614559	0.023	0.0203	0.0109	0.0016	0.1778	0.0018	0.0026	0.0545	9e-04	0.103	0.1434	0.0196	0.0018	0.1326	0.0173	0.0028	0.0022	0.0014	0.0013	0.0305	0.0263	0.0298	0.0693	0.0124	0.1079	0.0015
4	rs114111786	106394997	0.98	0.255415240389183	0.89	0.325204496311925	0.00983091041776073	0.275487288011434	0.023	0.0203	0.0109	0.0016	0.1778	0.0018	0.0026	0.0545	9e-04	0.103	0.1434	0.0196	0.0018	0.1326	0.0173	0.0028	0.0022	0.0014	0.0013	0.0305	0.0263	0.0298	0.0693	0.0124	0.1079	0.0015
4	rs35571699	106395144	0.98	0.255415240389183	0.89	0.325204496311925	0.00983091041776073	0.275603154425905	0.023	0.0203	0.0109	0.0016	0.1778	0.0018	0.0026	0.0545	9e-04	0.103	0.1434	0.0196	0.0018	0.1326	0.0173	0.0028	0.0022	0.0014	0.0013	0.0305	0.0263	0.0298	0.0693	0.0124	0.1079	0.0015
4	rs73836268	106397270	0.98	0.255415240389183	0.89	0.325204496311925	0.00981562909822587	0.277226858718505	0.023	0.0203	0.0109	0.0016	0.1778	0.0018	0.0026	0.0545	9e-04	0.103	0.1434	0.0196	0.0018	0.1326	0.0173	0.0028	0.0022	0.0014	0.0013	0.0305	0.0263	0.0298	0.0693	0.0124	0.1079	0.0015
4	rs73836269	106397724	0.98	0.255415240389183	0.88	0.363814363818289	0.00982581464489228	0.274445166579399	0.023	0.0203	0.0109	0.0016	0.1778	0.0018	0.0026	0.0545	9e-04	0.103	0.1434	0.0196	0.0018	0.1326	0.0173	0.0028	0.0022	0.0014	0.0013	0.0305	0.0263	0.0298	0.0693	0.0124	0.1079	0.0015
4	rs112141126	106397746	0.98	0.255415240389183	0.88	0.363814363818289	0.0097851204162966	0.273635470644432	0.023	0.0203	0.0109	0.0016	0.1778	0.0018	0.0026	0.0545	9e-04	0.103	0.1434	0.0196	0.0018	0.1326	0.0173	0.0028	0.0022	0.0014	0.0013	0.0305	0.0263	0.0298	0.0693	0.0124	0.1079	0.0015
4	rs76761330	106399331	0.98	0.255415240389183	0.88	0.363814363818289	0.00964871907939737	0.274792405041777	0.023	0.0203	0.0109	0.0016	0.1777	0.0018	0.0026	0.0545	9e-04	0.103	0.1434	0.0197	0.0018	0.1326	0.0173	0.0028	0.0022	0.0014	0.0013	0.0305	0.0263	0.0297	0.0693	0.0124	0.1079	0.0015
4	rs73836273	106400656	0.98	0.255415240389183	0.89	0.325204496311925	0.00981562909822587	0.277691313097827	0.023	0.0203	0.0109	0.0016	0.1777	0.0018	0.0026	0.0545	9e-04	0.103	0.1434	0.0197	0.0018	0.1326	0.0173	0.0028	0.0022	0.0014	0.0013	0.0305	0.0263	0.0297	0.0693	0.0124	0.1079	0.0015
4	rs111997531	106403802	0.98	0.255415240389183	0.89	0.325204496311925	0.00965877318928393	0.275719035853756	0.0231	0.0203	0.0108	0.0016	0.1777	0.0019	0.0026	0.0544	0.001	0.1031	0.1432	0.0197	0.0018	0.1325	0.0173	0.0028	0.0023	0.0014	0.0013	0.0304	0.0263	0.0297	0.0693	0.0125	0.1079	0.0015
4	rs75059400	106404987	0.98	0.255415240389183	0.89	0.325204496311925	0.0095486136266226	0.275255600239496	0.0231	0.0203	0.0108	0.0016	0.1777	0.0019	0.0026	0.0544	0.001	0.1031	0.1431	0.0197	0.0018	0.1325	0.0173	0.0028	0.0023	0.0014	0.0013	0.0304	0.0263	0.0297	0.0693	0.0125	0.1079	0.0015
4	rs73836279	106405099	0.98	0.255415240389183	0.89	0.325204496311925	0.00953864656165686	0.275487288011434	0.0231	0.0203	0.0108	0.0016	0.1777	0.0019	0.0026	0.0544	0.001	0.1031	0.1431	0.0197	0.0018	0.1325	0.0173	0.0028	0.0023	0.0014	0.0013	0.0304	0.0263	0.0297	0.0693	0.0125	0.1079	0.0015
4	rs79658696	106405409	0.98	0.255415240389183	0.89	0.325204496311925	0.00951873609844834	0.275023972571688	0.0231	0.0203	0.0108	0.0016	0.1777	0.0019	0.0026	0.0544	0.001	0.1031	0.1431	0.0197	0.0018	0.1325	0.0173	0.0028	0.0023	0.0014	0.0013	0.0304	0.0263	0.0297	0.0693	0.0125	0.1079	0.0015
4	rs74338800	106408436	0.98	0.255415240389183	0.89	0.325204496311925	0.00891226664542595	0.268447995414765	0.0231	0.0202	0.0109	0.0017	0.1776	0.0019	0.0026	0.0543	0.001	0.1031	0.143	0.0197	0.0018	0.1325	0.0173	0.0028	0.0023	0.0014	0.0013	0.0304	0.0263	0.0297	0.0693	0.0125	0.1078	0.0015
4	rs62317286	106408838	0.98	0.255415240389183	0.88	0.363814363818289	0.00894068756304175	0.265464863944612	0.0231	0.0202	0.0109	0.0017	0.1776	0.0019	0.0026	0.0543	0.001	0.1031	0.1429	0.0197	0.0018	0.1325	0.0173	0.0028	0.0023	0.0014	0.0013	0.0304	0.0263	0.0297	0.0694	0.0125	0.1079	0.0015
4	rs113424526	106410443	0.98	0.255415240389183	0.88	0.363814363818289	0.00886976421627526	0.26512132451297	0.0231	0.0202	0.0109	0.0017	0.1776	0.0019	0.0026	0.0543	0.001	0.1031	0.1429	0.0197	0.0018	0.1325	0.0173	0.0028	0.0023	0.0014	0.0013	0.0304	0.0263	0.0297	0.0693	0.0125	0.1078	0.0015
4	rs57388246	106411018	0.98	0.255415240389183	0.88	0.363814363818289	0.00874784564816345	0.256918241675486	0.0231	0.0203	0.0109	0.0017	0.1775	0.002	0.0027	0.0543	0.001	0.1031	0.1428	0.0198	0.0018	0.1324	0.0173	0.0029	0.0023	0.0014	0.0013	0.0304	0.0263	0.0297	0.0693	0.0125	0.1078	0.0016
4	rs76976075	106412474	0.98	0.255415240389183	0.88	0.363814363818289	0.00864106218926852	0.255445767887816	0.0231	0.0203	0.011	0.0017	0.1775	0.002	0.0027	0.0543	0.001	0.1031	0.1428	0.0198	0.0018	0.1324	0.0173	0.0029	0.0023	0.0014	0.0013	0.0304	0.0264	0.0297	0.0693	0.0125	0.1078	0.0016
4	rs72668287	106412691	0.98	0.255415240389183	0.88	0.363814363818289	0.00848503139724569	0.254088928301906	0.0231	0.0203	0.011	0.0017	0.1774	0.002	0.0027	0.0543	0.001	0.1031	0.1428	0.0198	0.0018	0.1324	0.0173	0.0029	0.0023	0.0014	0.0013	0.0304	0.0264	0.0298	0.0693	0.0125	0.1078	0.0016
4	rs75900708	106415600	0.98	0.255415240389183	0.88	0.363814363818289	0.00854901694139685	0.257031619075699	0.0232	0.0202	0.011	0.0017	0.1774	0.002	0.0027	0.0543	0.001	0.1031	0.1427	0.0198	0.0018	0.1324	0.0173	0.0029	0.0024	0.0014	0.0013	0.0304	0.0264	0.0298	0.0692	0.0125	0.1078	0.0016
4	rs112115814	106417608	0.98	0.255415240389183	0.88	0.363814363818289	0.00850784130504689	0.253411363149183	0.0232	0.0202	0.011	0.0017	0.1774	0.002	0.0027	0.0543	0.001	0.1031	0.1427	0.0198	0.0018	0.1323	0.0173	0.0029	0.0024	0.0014	0.0013	0.0304	0.0264	0.0298	0.0692	0.0125	0.1078	0.0016
4	rs76933183	106418386	0.98	0.255415240389183	0.88	0.363814363818289	0.00851240889242185	0.253863009859626	0.0232	0.0202	0.011	0.0017	0.1774	0.002	0.0027	0.0543	0.001	0.1031	0.1426	0.0198	0.0018	0.1323	0.0173	0.0029	0.0024	0.0014	0.0013	0.0304	0.0264	0.0298	0.0692	0.0125	0.1078	0.0015
4	rs60531100	106418814	0.98	0.255415240389183	0.88	0.363814363818289	0.00865030807896828	0.251719950842985	0.0232	0.0202	0.011	0.0017	0.1774	0.002	0.0027	0.0543	0.001	0.1031	0.1426	0.0198	0.0018	0.1323	0.0173	0.0029	0.0024	0.0014	0.0013	0.0304	0.0264	0.0299	0.0692	0.0126	0.1077	0.0016
4	rs60422097	106418834	0.98	0.255415240389183	0.88	0.363814363818289	0.00863644206929092	0.251945265711703	0.0232	0.0202	0.011	0.0017	0.1774	0.002	0.0027	0.0543	0.001	0.1031	0.1426	0.0198	0.0018	0.1323	0.0173	0.0029	0.0024	0.0014	0.0013	0.0304	0.0264	0.0299	0.0692	0.0126	0.1077	0.0016
4	rs79901995	106419700	0.98	0.255415240389183	0.88	0.363814363818289	0.00848047501815885	0.247227084769851	0.0232	0.0202	0.011	0.0017	0.1773	0.002	0.0027	0.0543	0.001	0.1031	0.1425	0.0198	0.0018	0.1324	0.0173	0.0029	0.0024	0.0014	0.0013	0.0304	0.0264	0.0299	0.0693	0.0126	0.1076	0.0016
4	rs13147945	106428657	0.98	0.255415240389183	0.88	0.363814363818289	0.00852154967680553	0.244432118962801	0.0232	0.0202	0.011	0.0018	0.1773	0.002	0.0027	0.0542	0.001	0.1031	0.1424	0.0198	0.0018	0.1324	0.0173	0.0029	0.0024	0.0014	0.0013	0.0303	0.0264	0.0299	0.0692	0.0126	0.1077	0.0016
4	rs17617523	106429568	0.98	0.255415240389183	0.88	0.363814363818289	0.00848047501815885	0.243428411070079	0.0233	0.0202	0.0111	0.0018	0.1772	0.0021	0.0028	0.0542	0.0011	0.1031	0.1423	0.0197	0.0018	0.1324	0.0174	0.003	0.0024	0.0014	0.0013	0.0303	0.0264	0.03	0.0691	0.0126	0.1077	0.0016
4	rs6533202	106430976	0.98	0.255415240389183	0.88	0.363814363818289	0.00846681707725466	0.235777369120738	0.0234	0.0201	0.0111	0.0019	0.1769	0.0021	0.0028	0.0541	0.0011	0.1031	0.1421	0.0197	0.0019	0.1323	0.0174	0.003	0.0025	0.0014	0.0013	0.0302	0.0264	0.03	0.069	0.0127	0.1078	0.0016
4	rs116262113	106431423	0.98	0.255415240389183	0.88	0.363814363818289	0.0087665188012581	0.235887693037499	0.0234	0.0201	0.0111	0.0019	0.1769	0.0021	0.0029	0.054	0.0011	0.1031	0.142	0.0197	0.0019	0.1323	0.0175	0.003	0.0025	0.0014	0.0013	0.0302	0.0264	0.03	0.069	0.0127	0.1079	0.0016
4	rs113160374	106445844	0.98	0.255415240389183	0.88	0.363814363818289	0.00910304376553841	0.238319010462656	0.0238	0.02	0.0112	0.002	0.1765	0.0022	0.0029	0.054	0.0012	0.1032	0.1411	0.0196	0.0019	0.1321	0.0175	0.0031	0.0026	0.0015	0.0014	0.03	0.0265	0.0302	0.0688	0.0128	0.1082	0.0017
4	rs77040865	106449292	0.98	0.255415240389183	0.88	0.363814363818289	0.00991784499779121	0.236660424985472	0.0239	0.0202	0.0112	0.0021	0.176	0.0022	0.003	0.0541	0.0012	0.103	0.1406	0.0196	0.0019	0.1321	0.0176	0.0031	0.0027	0.0016	0.0014	0.03	0.0265	0.0304	0.0685	0.0129	0.1084	0.0018
4	rs77658326	106451081	0.98	0.255415240389183	0.88	0.363814363818289	0.0106398249956119	0.240425210901591	0.024	0.0202	0.0113	0.0021	0.1757	0.0023	0.003	0.0541	0.0013	0.1029	0.1402	0.0195	0.002	0.132	0.0176	0.0031	0.0027	0.0016	0.0015	0.03	0.0265	0.0306	0.0684	0.0129	0.1086	0.0018
4	rs12499086	106451311	0.98	0.255415240389183	0.88	0.363814363818289	0.0100053600266998	0.236770881567235	0.024	0.0202	0.0113	0.0021	0.1757	0.0023	0.003	0.0541	0.0013	0.1029	0.1402	0.0195	0.002	0.132	0.0176	0.0031	0.0028	0.0016	0.0015	0.03	0.0265	0.0306	0.0684	0.0129	0.1086	0.0018
4	rs1388040	106459205	0.98	0.255415240389183	0.88	0.363814363818289	0.00970916285784157	0.227768889453881	0.0241	0.0202	0.0114	0.0022	0.1756	0.0023	0.0031	0.054	0.0014	0.1029	0.14	0.0195	0.002	0.132	0.0176	0.0031	0.0028	0.0016	0.0015	0.0299	0.0266	0.0306	0.0684	0.013	0.1086	0.0019
4	rs12502856	106459881	0.98	0.255415240389183	0.88	0.363814363818289	0.00918989906750682	0.228532937720587	0.0241	0.0202	0.0114	0.0022	0.1756	0.0023	0.003	0.054	0.0014	0.1029	0.14	0.0195	0.002	0.132	0.0176	0.0031	0.0028	0.0016	0.0015	0.0299	0.0265	0.0307	0.0684	0.013	0.1086	0.0019
4	rs111427933	106460584	0.98	0.255415240389183	0.88	0.363814363818289	0.00897393237982793	0.22875138966079	0.0241	0.0202	0.0114	0.0022	0.1756	0.0023	0.003	0.054	0.0014	0.1029	0.14	0.0195	0.002	0.132	0.0176	0.0031	0.0028	0.0016	0.0015	0.0299	0.0265	0.0306	0.0684	0.013	0.1087	0.0019
4	rs11730243	106463713	0.98	0.255415240389183	0.88	0.363814363818289	0.00816171411105155	0.230172975102048	0.0241	0.0202	0.0114	0.0022	0.1756	0.0023	0.0028	0.054	0.0014	0.1029	0.14	0.0195	0.002	0.132	0.0176	0.0031	0.0028	0.0016	0.0015	0.03	0.0265	0.0306	0.0684	0.013	0.1087	0.0019
4	rs13327958	106466128	0.98	0.255415240389183	0.88	0.363814363818289	0.00832217416086563	0.229625873785198	0.0241	0.0202	0.0114	0.0022	0.1756	0.0023	0.0028	0.054	0.0013	0.1029	0.14	0.0195	0.002	0.132	0.0176	0.0031	0.0028	0.0016	0.0015	0.03	0.0265	0.0306	0.0685	0.013	0.1087	0.0019
4	rs2079129	106466334	0.98	0.255415240389183	0.88	0.363814363818289	0.00830871123769964	0.228532937720587	0.0241	0.0202	0.0114	0.0022	0.1755	0.0023	0.0028	0.054	0.0013	0.1029	0.14	0.0195	0.002	0.132	0.0176	0.0031	0.0028	0.0016	0.0015	0.03	0.0265	0.0306	0.0685	0.013	0.1087	0.0019
4	rs10032241	106474078	0.98	0.255415240389183	0.88	0.363814363818289	0.00878054357229002	0.229516504139965	0.0241	0.0202	0.0114	0.0022	0.1756	0.0023	0.0028	0.054	0.0013	0.1029	0.14	0.0195	0.002	0.132	0.0176	0.0031	0.0028	0.0015	0.0015	0.03	0.0265	0.0306	0.0686	0.013	0.1086	0.0019
4	rs3796915	106474576	0.98	0.255415240389183	0.88	0.363814363818289	0.00875717843464435	0.228969909277093	0.0241	0.0202	0.0114	0.0022	0.1756	0.0023	0.0028	0.054	0.0013	0.1029	0.14	0.0195	0.002	0.132	0.0176	0.0031	0.0028	0.0015	0.0015	0.03	0.0265	0.0306	0.0686	0.013	0.1086	0.0019
4	rs11097893	106475092	0.98	0.255415240389183	0.88	0.363814363818289	0.00879926983314694	0.228969909277093	0.0241	0.0202	0.0114	0.0022	0.1756	0.0023	0.0028	0.054	0.0013	0.1029	0.14	0.0195	0.002	0.132	0.0176	0.0031	0.0028	0.0015	0.0015	0.03	0.0266	0.0306	0.0686	0.013	0.1086	0.0019
4	rs112084726	106476143	0.98	0.255415240389183	0.88	0.363814363818289	0.0087665188012581	0.22864215522869	0.0241	0.0202	0.0114	0.0022	0.1756	0.0023	0.0028	0.054	0.0013	0.1029	0.14	0.0195	0.002	0.132	0.0176	0.0031	0.0028	0.0015	0.0015	0.03	0.0266	0.0306	0.0686	0.013	0.1086	0.0019
4	rs2023839	106478863	0.98	0.255415240389183	0.87	0.405435896572436	0.0116072935410847	0.271095530975335	0.024	0.0202	0.0115	0.0022	0.1753	0.0024	0.0029	0.054	0.0013	0.1027	0.1397	0.0195	0.002	0.1319	0.0176	0.0031	0.0029	0.0015	0.0015	0.03	0.027	0.0306	0.0685	0.013	0.1085	0.0019
4	rs17509136	106479425	0.98	0.255415240389183	0.87	0.405435896572436	0.011315487044204	0.277226858718505	0.024	0.0201	0.0115	0.0023	0.1753	0.0024	0.0029	0.054	0.0013	0.1027	0.1397	0.0195	0.002	0.1319	0.0176	0.0032	0.0029	0.0015	0.0015	0.03	0.0271	0.0307	0.0685	0.013	0.1085	0.0019
4	rs112349518	106480674	0.98	0.255415240389183	0.87	0.405435896572436	0.01400227441343	0.280832618230808	0.024	0.0201	0.0117	0.0025	0.175	0.0025	0.0031	0.0539	0.0014	0.1025	0.1395	0.0196	0.002	0.1317	0.0176	0.0032	0.0029	0.0015	0.0015	0.03	0.0271	0.0307	0.0683	0.013	0.1082	0.0019
4	rs72959641	106480737	0.98	0.255415240389183	0.87	0.405435896572436	0.0137777094639006	0.274560897683556	0.024	0.0201	0.0118	0.0025	0.175	0.0025	0.0031	0.0539	0.0014	0.1025	0.1395	0.0196	0.002	0.1317	0.0176	0.0032	0.0029	0.0015	0.0015	0.03	0.0271	0.0307	0.0683	0.013	0.1082	0.0019
4	rs17431084	106481673	0.98	0.255415240389183	0.87	0.405435896572436	0.0155287221470027	0.277459056015846	0.024	0.0201	0.0118	0.0026	0.1747	0.0025	0.0032	0.0539	0.0014	0.1024	0.1394	0.0197	0.0021	0.1317	0.0177	0.0033	0.003	0.0015	0.0015	0.03	0.0272	0.0309	0.0681	0.0131	0.1081	0.002
4	rs4699189	106482235	0.98	0.255415240389183	0.87	0.405435896572436	0.0143712775826721	0.255219469931799	0.0241	0.0202	0.012	0.0026	0.1742	0.0026	0.0033	0.0543	0.0015	0.1021	0.1391	0.0198	0.0021	0.1317	0.0178	0.0034	0.003	0.0015	0.0016	0.0301	0.0272	0.0311	0.0676	0.0131	0.1076	0.002
4	rs17584487	106483898	0.98	0.255415240389183	0.87	0.405435896572436	0.00395298383371006	0.0846763759828098	0.0257	0.0195	0.0133	0.0029	0.1719	0.0032	0.0038	0.0563	0.0017	0.0984	0.1385	0.0211	0.0021	0.13	0.0188	0.0036	0.0034	0.0015	0.0015	0.0313	0.0263	0.0327	0.0674	0.0137	0.1048	0.0022
4	rs7662995	106486617	0.98	0.255415240389183	0.87	0.405435896572436	0.00377241455694816	0.0783131756730499	0.0258	0.0194	0.0133	0.0029	0.1718	0.0032	0.0039	0.0564	0.0017	0.0982	0.1385	0.0212	0.0021	0.1299	0.0189	0.0036	0.0034	0.0015	0.0015	0.0313	0.0263	0.0327	0.0674	0.0137	0.1048	0.0022
4	rs7440980	106487288	0.98	0.255415240389183	0.87	0.405435896572436	0.00423254852346923	0.1069284058188	0.0259	0.0193	0.0136	0.0029	0.1714	0.0033	0.004	0.0567	0.0017	0.0976	0.1383	0.0215	0.0021	0.1293	0.0191	0.0036	0.0034	0.0015	0.0015	0.0315	0.0261	0.0329	0.0674	0.0138	0.1047	0.0022
4	rs2866794	106488192	0.98	0.255415240389183	0.87	0.405435896572436	0.00393537926218797	0.108349142432876	0.0259	0.0193	0.0136	0.0029	0.1714	0.0033	0.004	0.0567	0.0017	0.0975	0.1383	0.0215	0.0021	0.1293	0.0191	0.0036	0.0034	0.0015	0.0015	0.0315	0.0261	0.0329	0.0674	0.0138	0.1047	0.0022
4	rs2903392	106488750	0.98	0.255415240389183	0.87	0.405435896572436	0.00376998705137752	0.121717540686718	0.0259	0.0193	0.0136	0.0029	0.1714	0.0033	0.004	0.0568	0.0017	0.0975	0.1383	0.0215	0.0021	0.1292	0.0191	0.0036	0.0034	0.0015	0.0015	0.0316	0.0261	0.033	0.0674	0.0138	0.1047	0.0022
4	rs10019722	106491203	0.98	0.255415240389183	0.87	0.405435896572436	0.0033771161524307	0.0992853330339098	0.0259	0.0193	0.0136	0.0029	0.1714	0.0033	0.004	0.0568	0.0017	0.0975	0.1384	0.0215	0.0021	0.1292	0.0191	0.0037	0.0034	0.0015	0.0015	0.0316	0.0261	0.033	0.0674	0.0138	0.1047	0.0022
4	rs13117756	106491511	0.98	0.255415240389183	0.87	0.405435896572436	0.00332625911698125	0.0961462615445758	0.0259	0.0193	0.0136	0.0029	0.1714	0.0033	0.004	0.0567	0.0017	0.0975	0.1384	0.0215	0.0021	0.1292	0.0191	0.0037	0.0034	0.0015	0.0015	0.0316	0.0261	0.033	0.0674	0.0138	0.1047	0.0022
4	rs80089645	106492228	0.98	0.255415240389183	0.87	0.405435896572436	0.00333065720103509	0.100259127938522	0.0259	0.0193	0.0136	0.0029	0.1714	0.0033	0.004	0.0567	0.0017	0.0975	0.1384	0.0215	0.0021	0.1292	0.0191	0.0037	0.0034	0.0015	0.0015	0.0316	0.0261	0.033	0.0674	0.0139	0.1046	0.0022
4	rs2189229	106493969	0.98	0.255415240389183	0.87	0.405435896572436	0.00355882956790366	0.117973900030531	0.0259	0.0193	0.0136	0.0029	0.1715	0.0033	0.004	0.0567	0.0017	0.0975	0.1384	0.0215	0.0021	0.1292	0.0191	0.0037	0.0034	0.0015	0.0015	0.0316	0.0261	0.033	0.0674	0.0139	0.1046	0.0022
4	rs199323	106502513	0.98	0.255415240389183	0.87	0.405435896572436	0.0044938902924288	0.161463899793957	0.0259	0.0193	0.0136	0.0029	0.1715	0.0033	0.004	0.0567	0.0018	0.0972	0.1384	0.0215	0.0021	0.1292	0.0191	0.0037	0.0034	0.0015	0.0015	0.0317	0.026	0.0329	0.0675	0.0139	0.1047	0.0022
4	rs28586986	106504147	0.98	0.255415240389183	0.87	0.405435896572436	0.00451343036329992	0.162922357765626	0.0259	0.0194	0.0136	0.0029	0.1715	0.0034	0.004	0.0567	0.0018	0.0971	0.1384	0.0215	0.0021	0.1292	0.0191	0.0037	0.0034	0.0015	0.0015	0.0317	0.0259	0.0329	0.0675	0.0139	0.1048	0.0022
4	rs2593305	106504490	0.98	0.255415240389183	0.87	0.405435896572436	0.0045302319745467	0.163507035332616	0.0259	0.0194	0.0136	0.0029	0.1716	0.0034	0.004	0.0567	0.0018	0.0971	0.1383	0.0215	0.0021	0.1293	0.0191	0.0037	0.0034	0.0015	0.0015	0.0317	0.0258	0.033	0.0675	0.0139	0.1048	0.0022
4	rs199328	106504630	0.98	0.255415240389183	0.87	0.405435896572436	0.00456398230927681	0.16136683400676	0.0259	0.0194	0.0136	0.0029	0.1716	0.0034	0.004	0.0567	0.0018	0.0971	0.1383	0.0215	0.0021	0.1292	0.0191	0.0037	0.0034	0.0015	0.0015	0.0317	0.0258	0.033	0.0675	0.0139	0.1048	0.0022
4	rs199330	106504943	0.98	0.255415240389183	0.87	0.405435896572436	0.00454708259111263	0.160300473335357	0.0259	0.0194	0.0135	0.0029	0.1717	0.0034	0.004	0.0567	0.0018	0.097	0.1383	0.0215	0.0021	0.1291	0.0191	0.0037	0.0034	0.0015	0.0015	0.0318	0.0258	0.033	0.0675	0.0139	0.1048	0.0022
4	rs75397109	106505353	0.98	0.255415240389183	0.87	0.405435896572436	0.0128437111159923	0.314996462279819	0.0259	0.0193	0.0135	0.0029	0.1716	0.0034	0.004	0.0567	0.0017	0.0968	0.1382	0.0215	0.0021	0.1292	0.0191	0.0037	0.0034	0.0015	0.0015	0.0318	0.0258	0.0329	0.0676	0.0139	0.1048	0.0022
4	rs116097172	106505652	0.98	0.255415240389183	0.87	0.405435896572436	0.0189447541707828	0.282699237565896	0.0259	0.0193	0.0135	0.0029	0.1716	0.0034	0.004	0.0567	0.0017	0.0967	0.1381	0.0215	0.0021	0.1292	0.019	0.0037	0.0034	0.0015	0.0015	0.0319	0.0257	0.0329	0.0676	0.0139	0.1048	0.0022
4	rs199332	106508526	0.97	0.285396128624663	0.87	0.405435896572436	0.0136403510960883	0.0996095188275764	0.0277	0.0196	0.014	0.0027	0.1713	0.0032	0.0038	0.0572	0.0016	0.0887	0.1377	0.0228	0.0019	0.1307	0.018	0.0035	0.0032	0.0014	0.0014	0.0359	0.0249	0.0313	0.0716	0.0144	0.1049	0.0021
4	rs72669960	106509644	0.97	0.285396128624663	0.87	0.405435896572436	0.0177531880586972	0.119187917616413	0.028	0.0196	0.014	0.0027	0.1712	0.0032	0.0038	0.0571	0.0015	0.0878	0.1377	0.023	0.0019	0.1309	0.0178	0.0035	0.0031	0.0014	0.0014	0.0362	0.0248	0.0311	0.0722	0.0144	0.1051	0.0021
4	rs2276970	106510470	0.96	0.3177447436144	0.87	0.405435896572436	0.0164521141333328	0.0991233950663608	0.0282	0.0196	0.0141	0.0027	0.1711	0.0032	0.0037	0.0572	0.0015	0.0872	0.1378	0.0231	0.0018	0.131	0.0177	0.0035	0.0031	0.0014	0.0014	0.0364	0.0249	0.0309	0.0725	0.0145	0.1051	0.0021
4	rs715706	106516028	0.95	0.352537935866182	0.87	0.405435896572436	0.0566215980448657	0.209472802260954	0.0291	0.0195	0.0139	0.0025	0.1722	0.0031	0.0035	0.057	0.0013	0.0846	0.1382	0.0238	0.0016	0.1312	0.0173	0.0033	0.0029	0.0013	0.0013	0.0374	0.0251	0.0303	0.0732	0.0147	0.1049	0.002
4	rs10516519	106517999	0.94	0.389848785336034	0.87	0.405435896572436	0.0547868544888489	0.248460064998204	0.0291	0.0196	0.0139	0.0025	0.1724	0.0031	0.0035	0.0573	0.0013	0.0844	0.1381	0.0238	0.0016	0.131	0.0172	0.0033	0.0028	0.0013	0.0013	0.0375	0.0251	0.03	0.0735	0.0146	0.1051	0.002
4	rs17325276	106519663	0.94	0.389848785336034	0.87	0.405435896572436	0.0511874842074611	0.246779211477227	0.0291	0.0196	0.0139	0.0025	0.1723	0.0031	0.0035	0.0573	0.0013	0.0844	0.1381	0.0238	0.0016	0.131	0.0172	0.0033	0.0028	0.0013	0.0013	0.0376	0.0251	0.03	0.0735	0.0146	0.1051	0.002
4	rs115205247	106520325	0.94	0.389848785336034	0.87	0.405435896572436	0.0505400817437503	0.246443475904627	0.0291	0.0196	0.0139	0.0025	0.1723	0.0031	0.0035	0.0573	0.0013	0.0844	0.1381	0.0238	0.0016	0.1311	0.0172	0.0033	0.0028	0.0013	0.0013	0.0376	0.0251	0.0299	0.0735	0.0146	0.1051	0.002
4	rs79073261	106528223	0.94	0.389848785336034	0.87	0.405435896572436	0.0442466247713101	0.224503833117382	0.0293	0.0196	0.014	0.0025	0.1723	0.0031	0.0035	0.0574	0.0013	0.0844	0.1381	0.0238	0.0016	0.1312	0.0172	0.0033	0.0028	0.0013	0.0013	0.0376	0.0251	0.0299	0.0735	0.0146	0.1051	0.002
4	rs921113	106534157	0.94	0.389848785336034	0.87	0.405435896572436	0.0443827092886622	0.183105595958384	0.0295	0.0196	0.014	0.0024	0.1723	0.0031	0.0036	0.0574	0.0012	0.0845	0.1381	0.0238	0.0015	0.1313	0.0172	0.0033	0.0028	0.0013	0.0013	0.0375	0.0251	0.0298	0.0734	0.0146	0.105	0.0019
4	rs56665838	106534531	0.94	0.389848785336034	0.87	0.405435896572436	0.0445039125464453	0.173558279992957	0.0295	0.0196	0.014	0.0024	0.1723	0.0031	0.0036	0.0574	0.0012	0.0845	0.1381	0.0238	0.0015	0.1313	0.0172	0.0033	0.0028	0.0013	0.0013	0.0375	0.0251	0.0298	0.0734	0.0146	0.1051	0.0019
4	rs58232303	106534600	0.94	0.389848785336034	0.87	0.405435896572436	0.044534248564268	0.174654689430168	0.0295	0.0196	0.014	0.0024	0.1723	0.0031	0.0036	0.0574	0.0012	0.0845	0.1381	0.0238	0.0015	0.1314	0.0172	0.0033	0.0028	0.0013	0.0013	0.0375	0.025	0.0298	0.0735	0.0146	0.1051	0.0019
4	rs28375038	106538537	0.94	0.389848785336034	0.87	0.405435896572436	0.0438400787656263	0.145357852045729	0.0295	0.0196	0.0139	0.0024	0.1724	0.0031	0.0036	0.0574	0.0012	0.0845	0.1381	0.0238	0.0015	0.1314	0.0172	0.0033	0.0028	0.0013	0.0013	0.0375	0.025	0.0298	0.0735	0.0146	0.1052	0.0019
4	rs78277158	106540698	0.94	0.389848785336034	0.87	0.405435896572436	0.0443675747175744	0.142377154684142	0.0295	0.0196	0.0139	0.0024	0.1724	0.0031	0.0035	0.0574	0.0012	0.0844	0.138	0.0238	0.0015	0.1314	0.0172	0.0033	0.0028	0.0013	0.0013	0.0375	0.025	0.0298	0.0735	0.0146	0.1052	0.0019
4	rs141177901	106541028	0.94	0.389848785336034	0.87	0.405435896572436	0.0444584349263224	0.141635488226856	0.0295	0.0196	0.0139	0.0024	0.1724	0.0031	0.0035	0.0574	0.0012	0.0844	0.138	0.0238	0.0015	0.1314	0.0172	0.0033	0.0028	0.0013	0.0013	0.0375	0.025	0.0298	0.0735	0.0146	0.1052	0.0019
4	rs17326428	106546081	0.94	0.389848785336034	0.87	0.405435896572436	0.0452205380303047	0.138866829495454	0.0296	0.0196	0.0139	0.0024	0.1723	0.0031	0.0036	0.0574	0.0012	0.0844	0.138	0.0238	0.0015	0.1314	0.0172	0.0033	0.0028	0.0013	0.0013	0.0375	0.025	0.0298	0.0735	0.0146	0.1052	0.0019
4	rs28377155	106546142	0.94	0.389848785336034	0.87	0.405435896572436	0.0452512057695796	0.138958796567564	0.0296	0.0196	0.0139	0.0024	0.1723	0.0031	0.0035	0.0574	0.0012	0.0844	0.138	0.0238	0.0015	0.1314	0.0172	0.0033	0.0028	0.0013	0.0013	0.0375	0.025	0.0298	0.0735	0.0146	0.1052	0.0019
4	rs28651640	106546912	0.94	0.389848785336034	0.87	0.405435896572436	0.0456357470426201	0.139971900793282	0.0296	0.0196	0.0139	0.0024	0.1723	0.0031	0.0035	0.0574	0.0012	0.0844	0.138	0.0238	0.0015	0.1314	0.0172	0.0033	0.0028	0.0013	0.0013	0.0375	0.025	0.0298	0.0735	0.0146	0.1053	0.0019
4	rs10007278	106549096	0.94	0.389848785336034	0.87	0.405435896572436	0.0469912537044211	0.133933836573593	0.0296	0.0196	0.0139	0.0024	0.1723	0.0031	0.0035	0.0573	0.0012	0.0844	0.138	0.0238	0.0015	0.1315	0.0172	0.0032	0.0028	0.0013	0.0013	0.0375	0.025	0.0298	0.0735	0.0147	0.1054	0.0019
4	rs77407324	106549786	0.94	0.389848785336034	0.87	0.405435896572436	0.0488406945662967	0.13730679929143	0.0296	0.0196	0.0139	0.0024	0.1724	0.0031	0.0035	0.0573	0.0012	0.0843	0.1379	0.0239	0.0015	0.1316	0.0172	0.0032	0.0028	0.0013	0.0013	0.0375	0.0251	0.0297	0.0735	0.0147	0.1055	0.0019
4	rs71599062	106560504	0.94	0.389848785336034	0.87	0.405435896572436	0.0514212389680897	0.13611819557859	0.0296	0.0196	0.0138	0.0023	0.1725	0.0031	0.0035	0.0573	0.0011	0.0843	0.1377	0.0239	0.0015	0.1318	0.0172	0.0032	0.0027	0.0012	0.0013	0.0375	0.0251	0.0297	0.0735	0.0147	0.1056	0.0019
4	rs17327234	106563284	0.94	0.389848785336034	0.87	0.405435896572436	0.051806820600309	0.132756080473804	0.0296	0.0196	0.0138	0.0023	0.1725	0.0031	0.0035	0.0573	0.0011	0.0843	0.1377	0.0239	0.0015	0.1318	0.0172	0.0032	0.0027	0.0012	0.0013	0.0375	0.0251	0.0297	0.0735	0.0147	0.1057	0.0019
4	rs116571202	106566814	0.94	0.389848785336034	0.87	0.405435896572436	0.0574280028678381	0.137581629944986	0.0298	0.0196	0.0138	0.0022	0.1726	0.0031	0.0034	0.0572	0.0011	0.0841	0.1377	0.024	0.0014	0.1324	0.0172	0.0032	0.0027	0.0012	0.0013	0.0376	0.0251	0.0295	0.0735	0.0147	0.1059	0.0018
4	rs1374534	106572456	0.94	0.389848785336034	0.87	0.405435896572436	0.0564256302235046	0.124973863515809	0.0298	0.0196	0.0138	0.0022	0.1726	0.0031	0.0034	0.0572	0.0011	0.0841	0.1377	0.024	0.0014	0.1325	0.0172	0.0032	0.0026	0.0012	0.0013	0.0376	0.0251	0.0294	0.0735	0.0147	0.1059	0.0018
4	rs114612070	106573131	0.94	0.389848785336034	0.87	0.405435896572436	0.056675122372007	0.124885432141754	0.0298	0.0196	0.0138	0.0022	0.1726	0.0031	0.0034	0.0572	0.0011	0.084	0.1377	0.024	0.0014	0.1325	0.0172	0.0032	0.0026	0.0012	0.0013	0.0376	0.0251	0.0294	0.0735	0.0147	0.1059	0.0018
4	rs17036076	106575269	0.94	0.389848785336034	0.87	0.405435896572436	0.0566215980448657	0.119796683799301	0.0298	0.0196	0.0138	0.0022	0.1726	0.0031	0.0034	0.0572	0.0011	0.084	0.1377	0.024	0.0014	0.1326	0.0172	0.0032	0.0027	0.0012	0.0013	0.0376	0.0251	0.0294	0.0735	0.0146	0.1059	0.0018
4	rs13147012	106580340	0.94	0.389848785336034	0.87	0.405435896572436	0.0572481457475494	0.117714364705915	0.0299	0.0196	0.0138	0.0022	0.1726	0.003	0.0034	0.0572	0.001	0.0839	0.1379	0.024	0.0014	0.1326	0.0172	0.0032	0.0027	0.0012	0.0013	0.0376	0.025	0.0294	0.0735	0.0146	0.1059	0.0018
4	rs76552657	106583042	0.94	0.389848785336034	0.87	0.405435896572436	0.0577165551686498	0.116419935678412	0.0299	0.0196	0.0138	0.0022	0.1725	0.003	0.0034	0.0572	0.001	0.0839	0.138	0.024	0.0014	0.1326	0.0172	0.0032	0.0027	0.0012	0.0013	0.0376	0.025	0.0294	0.0736	0.0146	0.1059	0.0018
4	rs56277608	106587316	0.94	0.389848785336034	0.87	0.405435896572436	0.0579517122730627	0.114103670437991	0.0299	0.0196	0.0138	0.0022	0.1725	0.003	0.0034	0.0572	0.001	0.0839	0.1379	0.024	0.0014	0.1327	0.0173	0.0032	0.0027	0.0012	0.0013	0.0376	0.025	0.0294	0.0736	0.0146	0.1059	0.0018
4	rs13131093	106590830	0.94	0.389848785336034	0.87	0.405435896572436	0.0583693171493588	0.110451525745496	0.0299	0.0196	0.0138	0.0022	0.1725	0.003	0.0034	0.0572	0.001	0.0838	0.1378	0.024	0.0014	0.1327	0.0174	0.0032	0.0027	0.0012	0.0013	0.0376	0.025	0.0294	0.0736	0.0146	0.1058	0.0018
4	rs4536931	106593886	0.94	0.389848785336034	0.87	0.405435896572436	0.0599855397550815	0.109692882487051	0.0299	0.0196	0.0138	0.0022	0.1726	0.003	0.0034	0.0572	0.001	0.0838	0.1376	0.024	0.0014	0.1328	0.0174	0.0032	0.0027	0.0012	0.0013	0.0377	0.025	0.0294	0.0737	0.0146	0.1058	0.0018
4	rs17036097	106597295	0.94	0.389848785336034	0.87	0.405435896572436	0.0726967617231868	0.108768377832217	0.0298	0.0195	0.0141	0.0022	0.1734	0.0028	0.0034	0.0571	0.001	0.0833	0.137	0.0241	0.0013	0.1334	0.0172	0.0033	0.0028	0.0012	0.0012	0.0379	0.025	0.0291	0.074	0.0147	0.1055	0.0017
4	rs11731386	106600338	0.94	0.389848785336034	0.87	0.405435896572436	0.0780537942972116	0.110198422038498	0.0297	0.0194	0.0142	0.0023	0.1738	0.0027	0.0035	0.0571	0.001	0.0832	0.1365	0.0241	0.0013	0.1335	0.0171	0.0033	0.0029	0.0012	0.0012	0.0379	0.0251	0.029	0.0743	0.0148	0.1055	0.0017
4	rs73837093	106600622	0.94	0.389848785336034	0.87	0.405435896572436	0.0785168754250214	0.109356351537263	0.0297	0.0194	0.0142	0.0023	0.1739	0.0027	0.0035	0.0571	0.001	0.0832	0.1365	0.0241	0.0013	0.1335	0.0171	0.0033	0.0029	0.0012	0.0012	0.0379	0.0251	0.029	0.0743	0.0148	0.1055	0.0017
4	rs4699193	106601989	0.94	0.389848785336034	0.87	0.405435896572436	0.0795596889439196	0.110535943064983	0.0297	0.0194	0.0141	0.0023	0.1739	0.0027	0.0035	0.0571	0.001	0.0832	0.1364	0.0241	0.0013	0.1335	0.0171	0.0033	0.0029	0.0012	0.0012	0.0379	0.0251	0.029	0.0743	0.0148	0.1055	0.0017
4	rs35370743	106604190	0.94	0.389848785336034	0.87	0.405435896572436	0.0796934510230949	0.110704851781014	0.0297	0.0194	0.0141	0.0023	0.1739	0.0027	0.0035	0.0571	0.001	0.0832	0.1364	0.0241	0.0013	0.1335	0.0171	0.0033	0.0029	0.0012	0.0012	0.0379	0.0251	0.029	0.0743	0.0148	0.1055	0.0017
4	rs34072732	106604364	0.94	0.389848785336034	0.87	0.405435896572436	0.0797157587360543	0.110704851781014	0.0297	0.0194	0.0141	0.0023	0.1739	0.0027	0.0035	0.0571	0.001	0.0832	0.1364	0.0241	0.0013	0.1335	0.0171	0.0033	0.0029	0.0012	0.0012	0.0379	0.0251	0.029	0.0743	0.0148	0.1055	0.0017
4	rs28414565	106604829	0.94	0.389848785336034	0.87	0.405435896572436	0.0797380704589843	0.110789343161344	0.0297	0.0194	0.0141	0.0023	0.1739	0.0027	0.0035	0.0571	0.001	0.0832	0.1364	0.0241	0.0013	0.1335	0.0171	0.0033	0.0029	0.0012	0.0012	0.0379	0.0251	0.029	0.0743	0.0148	0.1055	0.0017
4	rs78988212	106614755	0.94	0.389848785336034	0.87	0.405435896572436	0.0803195833844247	0.111042965294375	0.0297	0.0194	0.0141	0.0022	0.1739	0.0027	0.0035	0.0571	0.001	0.0832	0.1364	0.0241	0.0013	0.1335	0.0171	0.0033	0.0029	0.0012	0.0012	0.038	0.0251	0.029	0.0743	0.0148	0.1055	0.0017
4	rs73839003	106622630	0.94	0.389848785336034	0.87	0.405435896572436	0.0807462514214933	0.11112755530908	0.0298	0.0194	0.014	0.0022	0.1738	0.0027	0.0035	0.0571	0.001	0.0832	0.1364	0.0241	0.0013	0.1335	0.0171	0.0033	0.0029	0.0012	0.0012	0.0381	0.0251	0.0291	0.0743	0.0148	0.1055	0.0017
4	rs72671824	106623223	0.94	0.389848785336034	0.87	0.405435896572436	0.0807687478101865	0.111042965294375	0.0298	0.0194	0.014	0.0022	0.1738	0.0027	0.0035	0.0571	0.001	0.0832	0.1364	0.0241	0.0013	0.1335	0.0171	0.0033	0.0029	0.0012	0.0012	0.0381	0.0251	0.0291	0.0743	0.0148	0.1055	0.0017
4	rs17036129	106624529	0.94	0.389848785336034	0.87	0.405435896572436	0.0810390180067436	0.111212169962147	0.0298	0.0194	0.014	0.0022	0.1738	0.0027	0.0035	0.0571	0.001	0.0832	0.1364	0.0241	0.0013	0.1335	0.0171	0.0033	0.0029	0.0012	0.0012	0.0381	0.0251	0.0291	0.0743	0.0148	0.1055	0.0017
4	rs28642176	106626184	0.94	0.389848785336034	0.87	0.405435896572436	0.0813776700872142	0.110535943064983	0.0298	0.0194	0.014	0.0023	0.1738	0.0027	0.0035	0.0571	0.001	0.0831	0.1364	0.0241	0.0013	0.1335	0.0171	0.0033	0.0029	0.0012	0.0012	0.0381	0.0251	0.0291	0.0743	0.0148	0.1055	0.0017
4	rs62320297	106627948	0.94	0.389848785336034	0.87	0.405435896572436	0.0814681301960365	0.110535943064983	0.0298	0.0194	0.014	0.0023	0.1738	0.0027	0.0035	0.0571	0.001	0.0831	0.1364	0.0241	0.0013	0.1335	0.0171	0.0033	0.0029	0.0012	0.0012	0.0381	0.0251	0.0291	0.0743	0.0148	0.1055	0.0017
4	rs28403197	106629567	0.94	0.389848785336034	0.87	0.405435896572436	0.0816265903481155	0.11112755530908	0.0298	0.0194	0.014	0.0023	0.1738	0.0027	0.0035	0.0571	0.001	0.0831	0.1364	0.0241	0.0013	0.1335	0.0171	0.0033	0.0029	0.0012	0.0012	0.0381	0.0251	0.0291	0.0743	0.0148	0.1055	0.0017
4	rs78593046	106646182	0.94	0.389848785336034	0.87	0.405435896572436	0.0818079292345131	0.111042965294375	0.0298	0.0194	0.014	0.0023	0.1738	0.0027	0.0035	0.057	0.001	0.0831	0.1364	0.0242	0.0013	0.1335	0.0171	0.0033	0.0029	0.0012	0.0012	0.0381	0.0251	0.0291	0.0743	0.0148	0.1055	0.0017
4	rs72671852	106646349	0.94	0.389848785336034	0.87	0.405435896572436	0.0818306147175233	0.111042965294375	0.0298	0.0194	0.014	0.0023	0.1738	0.0027	0.0035	0.057	0.001	0.0831	0.1364	0.0242	0.0013	0.1335	0.0171	0.0033	0.0029	0.0012	0.0012	0.0381	0.0251	0.0291	0.0743	0.0148	0.1055	0.0017
4	rs72671870	106659345	0.93	0.429746626914861	0.87	0.405435896572436	0.0822624043847612	0.112144554967232	0.0298	0.0194	0.014	0.0023	0.1738	0.0027	0.0035	0.057	0.001	0.0831	0.1364	0.0242	0.0013	0.1335	0.0171	0.0033	0.0029	0.0012	0.0012	0.0381	0.0251	0.0291	0.0744	0.0148	0.1055	0.0017
4	rs72671873	106661194	0.93	0.429746626914861	0.87	0.405435896572436	0.0828785039729586	0.112144554967232	0.0298	0.0194	0.0141	0.0023	0.1738	0.0027	0.0035	0.057	0.001	0.083	0.1364	0.0242	0.0013	0.1335	0.0171	0.0033	0.0029	0.0012	0.0012	0.0381	0.0251	0.029	0.0744	0.0148	0.1055	0.0017
4	rs35237439	106662341	0.93	0.429746626914861	0.87	0.405435896572436	0.0832220527169658	0.112144554967232	0.0298	0.0194	0.0141	0.0023	0.1738	0.0027	0.0035	0.057	0.001	0.083	0.1364	0.0242	0.0013	0.1335	0.017	0.0033	0.0029	0.0012	0.0012	0.0381	0.0251	0.029	0.0744	0.0148	0.1055	0.0017
4	rs17036158	106666580	0.93	0.429746626914861	0.87	0.405435896572436	0.0841657245432547	0.113762026395592	0.0298	0.0194	0.0141	0.0023	0.1738	0.0027	0.0035	0.057	0.001	0.083	0.1364	0.0241	0.0013	0.1335	0.017	0.0033	0.0029	0.0012	0.0012	0.0381	0.0251	0.029	0.0744	0.0148	0.1055	0.0017
4	rs75184331	106682752	0.93	0.429746626914861	0.87	0.405435896572436	0.0856290172029502	0.11814704359979	0.0298	0.0194	0.0142	0.0022	0.1737	0.0026	0.0035	0.0571	0.0011	0.0829	0.1365	0.0241	0.0013	0.1336	0.0169	0.0033	0.0029	0.0012	0.0012	0.0381	0.025	0.029	0.0744	0.0147	0.1056	0.0017
4	rs2553450	106683451	0.93	0.429746626914861	0.87	0.405435896572436	0.0857458407524547	0.118406938826225	0.0298	0.0194	0.0142	0.0022	0.1737	0.0026	0.0035	0.0571	0.0011	0.0829	0.1365	0.0241	0.0013	0.1336	0.0169	0.0033	0.0029	0.0012	0.0012	0.0381	0.025	0.029	0.0744	0.0147	0.1056	0.0017
4	rs114496976	106686096	0.93	0.429746626914861	0.87	0.405435896572436	0.0858393726433964	0.118580322134213	0.0298	0.0194	0.0142	0.0022	0.1737	0.0026	0.0035	0.0571	0.0011	0.0829	0.1365	0.0241	0.0013	0.1336	0.0169	0.0033	0.0029	0.0012	0.0012	0.0381	0.025	0.029	0.0744	0.0147	0.1056	0.0017
4	rs76019601	106688086	0.93	0.429746626914861	0.87	0.405435896572436	0.0858393726433964	0.118753801228155	0.0298	0.0194	0.0142	0.0022	0.1737	0.0026	0.0035	0.0571	0.0011	0.0829	0.1365	0.0241	0.0013	0.1336	0.0169	0.0033	0.0029	0.0012	0.0012	0.0381	0.025	0.029	0.0744	0.0147	0.1056	0.0017
4	rs10516526	106688904	0.93	0.429746626914861	0.87	0.405435896572436	0.0858861629431566	0.118753801228155	0.0298	0.0194	0.0142	0.0022	0.1737	0.0026	0.0035	0.0571	0.0011	0.0829	0.1365	0.0241	0.0013	0.1336	0.0169	0.0033	0.0029	0.0012	0.0012	0.0381	0.025	0.029	0.0744	0.0147	0.1056	0.0017
4	rs80126340	106690466	0.93	0.429746626914861	0.87	0.405435896572436	0.0858861629431566	0.118840576675322	0.0298	0.0194	0.0142	0.0022	0.1737	0.0026	0.0035	0.0571	0.0011	0.0829	0.1365	0.0241	0.0013	0.1336	0.0169	0.0033	0.0029	0.0012	0.0012	0.0381	0.025	0.029	0.0744	0.0147	0.1056	0.0017
4	rs115553530	106701591	0.93	0.429746626914861	0.87	0.405435896572436	0.0863784417293527	0.120581099093761	0.0298	0.0194	0.0142	0.0022	0.1737	0.0026	0.0035	0.0571	0.0011	0.0829	0.1365	0.0241	0.0013	0.1336	0.0168	0.0033	0.0029	0.0012	0.0012	0.0381	0.025	0.029	0.0745	0.0147	0.1057	0.0017
4	rs2544396	106704773	0.93	0.429746626914861	0.87	0.405435896572436	0.0864724122261341	0.120493846665472	0.0298	0.0194	0.0142	0.0022	0.1737	0.0026	0.0035	0.0571	0.0011	0.0829	0.1365	0.0241	0.0013	0.1336	0.0168	0.0033	0.0029	0.0012	0.0012	0.0381	0.025	0.029	0.0745	0.0147	0.1057	0.0017
4	rs112819759	106711416	0.93	0.429746626914861	0.87	0.405435896572436	0.0865664477445525	0.120232232063049	0.0298	0.0194	0.0142	0.0022	0.1736	0.0026	0.0035	0.0571	0.0011	0.0829	0.1366	0.0241	0.0013	0.1336	0.0168	0.0033	0.0029	0.0012	0.0012	0.0381	0.025	0.029	0.0745	0.0147	0.1057	0.0017
4	rs2544422	106723497	0.93	0.429746626914861	0.87	0.405435896572436	0.101518093421165	0.141728119479698	0.0298	0.0195	0.0142	0.0021	0.1738	0.0025	0.0035	0.057	0.0012	0.0826	0.1368	0.024	0.0014	0.1339	0.0164	0.0032	0.0028	0.0013	0.0013	0.038	0.0249	0.0291	0.0747	0.0146	0.1057	0.0018
4	rs111886335	106729916	0.93	0.429746626914861	0.87	0.405435896572436	0.102613804780368	0.144237467462872	0.0298	0.0195	0.0142	0.0021	0.1738	0.0025	0.0035	0.057	0.0012	0.0826	0.1369	0.024	0.0014	0.1339	0.0164	0.0032	0.0028	0.0013	0.0013	0.038	0.0249	0.0292	0.0747	0.0146	0.1057	0.0018
4	rs2553463	106730663	0.93	0.429746626914861	0.88	0.363814363818289	0.101518093421165	0.14377156807406	0.0298	0.0195	0.0142	0.0021	0.1737	0.0025	0.0035	0.057	0.0012	0.0826	0.1369	0.024	0.0014	0.1338	0.0164	0.0032	0.0028	0.0013	0.0013	0.038	0.0249	0.0292	0.0748	0.0146	0.1057	0.0018
4	rs2553461	106731410	0.93	0.429746626914861	0.88	0.363814363818289	0.100739932335396	0.14666892629045	0.0298	0.0195	0.0142	0.0022	0.1737	0.0025	0.0035	0.057	0.0013	0.0826	0.1369	0.0238	0.0014	0.1338	0.0164	0.0032	0.0028	0.0013	0.0013	0.0379	0.0249	0.0292	0.0749	0.0146	0.1057	0.0018
4	rs2553459	106732957	0.93	0.429746626914861	0.88	0.363814363818289	0.100947076366463	0.147326056600099	0.0298	0.0195	0.0142	0.0022	0.1736	0.0025	0.0035	0.057	0.0013	0.0826	0.1369	0.0238	0.0014	0.1339	0.0164	0.0032	0.0028	0.0014	0.0014	0.0379	0.0249	0.0292	0.0749	0.0146	0.1057	0.0018
4	rs80229879	106733662	0.93	0.429746626914861	0.88	0.363814363818289	0.100895265438441	0.147514002725203	0.0298	0.0195	0.0142	0.0022	0.1735	0.0025	0.0035	0.057	0.0013	0.0826	0.1369	0.0238	0.0014	0.1339	0.0164	0.0032	0.0028	0.0014	0.0014	0.038	0.0249	0.0292	0.0749	0.0146	0.1057	0.0018
4	rs17264338	106736504	0.93	0.429746626914861	0.88	0.363814363818289	0.100843471124643	0.148549249188577	0.0298	0.0195	0.0142	0.0022	0.1734	0.0025	0.0035	0.057	0.0013	0.0827	0.1369	0.0239	0.0014	0.1339	0.0164	0.0032	0.0028	0.0014	0.0014	0.038	0.0249	0.0292	0.0749	0.0146	0.1057	0.0018
4	rs2112052	106740492	0.93	0.429746626914861	0.88	0.363814363818289	0.100688187857785	0.150059708613022	0.0298	0.0195	0.0142	0.0022	0.1734	0.0025	0.0035	0.057	0.0013	0.0828	0.1369	0.0238	0.0014	0.1339	0.0164	0.0032	0.0028	0.0014	0.0014	0.038	0.0249	0.0292	0.0749	0.0146	0.1056	0.0018
4	rs17036288	106740767	0.93	0.429746626914861	0.88	0.363814363818289	0.100481376035492	0.150059708613022	0.0298	0.0195	0.0142	0.0022	0.1733	0.0025	0.0035	0.057	0.0013	0.0828	0.1369	0.0238	0.0014	0.1339	0.0164	0.0032	0.0028	0.0014	0.0014	0.038	0.0249	0.0292	0.0749	0.0146	0.1056	0.0018
4	rs66778965	106741143	0.93	0.429746626914861	0.88	0.363814363818289	0.10019744358581	0.150059708613022	0.0298	0.0195	0.0142	0.0022	0.1733	0.0025	0.0035	0.057	0.0013	0.0828	0.1369	0.0238	0.0014	0.1338	0.0164	0.0032	0.0028	0.0014	0.0014	0.038	0.0249	0.0292	0.0749	0.0146	0.1056	0.0018
4	rs17036292	106742216	0.93	0.429746626914861	0.88	0.363814363818289	0.0996567849372239	0.149870600827366	0.0298	0.0195	0.0142	0.0022	0.1733	0.0025	0.0035	0.057	0.0013	0.0828	0.1369	0.0238	0.0014	0.1338	0.0164	0.0032	0.0028	0.0014	0.0014	0.038	0.0249	0.0292	0.075	0.0146	0.1056	0.0018
4	rs2544415	106749312	0.93	0.429746626914861	0.88	0.363814363818289	0.0972337792558399	0.150532852689932	0.0297	0.0195	0.0142	0.0022	0.1731	0.0025	0.0035	0.057	0.0013	0.083	0.1369	0.0238	0.0014	0.1339	0.0163	0.0032	0.0028	0.0014	0.0014	0.038	0.0249	0.0292	0.075	0.0146	0.1056	0.0019
4	rs112515881	106755110	0.93	0.429746626914861	0.88	0.363814363818289	0.0953472377449878	0.151670577547215	0.0297	0.0195	0.0142	0.0022	0.1727	0.0025	0.0035	0.057	0.0013	0.0832	0.137	0.0239	0.0015	0.1338	0.0163	0.0032	0.0028	0.0014	0.0014	0.0381	0.0249	0.0292	0.075	0.0146	0.1055	0.0019
4	rs61526371	106755424	0.93	0.429746626914861	0.88	0.363814363818289	0.0965771481950983	0.150816995741665	0.0297	0.0195	0.0142	0.0022	0.1727	0.0025	0.0035	0.057	0.0013	0.0832	0.137	0.0239	0.0015	0.1338	0.0163	0.0032	0.0028	0.0013	0.0014	0.0381	0.0249	0.0292	0.075	0.0146	0.1055	0.0019
4	rs28488297	106767226	0.93	0.429746626914861	0.88	0.363814363818289	0.100223234874507	0.155676690275074	0.0296	0.0195	0.0142	0.0022	0.1727	0.0025	0.0035	0.057	0.0013	0.0831	0.1371	0.0239	0.0015	0.1338	0.0163	0.0032	0.0028	0.0014	0.0014	0.0384	0.0248	0.0293	0.0751	0.0146	0.1053	0.0019
4	rs79263635	106791573	0.93	0.429746626914861	0.88	0.363814363818289	0.0996567849372239	0.139695333273199	0.0294	0.0194	0.0142	0.0021	0.1728	0.0025	0.0036	0.057	0.0013	0.0827	0.1376	0.024	0.0014	0.1338	0.0163	0.0032	0.0028	0.0013	0.0013	0.0382	0.0248	0.0296	0.0753	0.0146	0.1053	0.0018
4	rs2553440	106792380	0.93	0.429746626914861	0.88	0.363814363818289	0.100533054080012	0.139787500270611	0.0294	0.0194	0.0142	0.0021	0.1728	0.0025	0.0036	0.057	0.0013	0.0827	0.1376	0.024	0.0014	0.1338	0.0163	0.0032	0.0028	0.0013	0.0013	0.0382	0.0248	0.0296	0.0754	0.0146	0.1052	0.0018
4	rs2544404	106793618	0.93	0.429746626914861	0.89	0.325204496311925	0.102169418619725	0.139234831209988	0.0295	0.0194	0.0142	0.0021	0.1728	0.0025	0.0036	0.0569	0.0013	0.0826	0.1376	0.0241	0.0014	0.1338	0.0163	0.0032	0.0027	0.0013	0.0013	0.0381	0.0247	0.0297	0.0754	0.0146	0.1052	0.0018
4	rs115749181	106794636	0.93	0.429746626914861	0.89	0.325204496311925	0.119964402008865	0.146012857315485	0.0295	0.0194	0.0142	0.0021	0.1727	0.0025	0.0036	0.0568	0.0014	0.0826	0.1376	0.0242	0.0014	0.1337	0.0162	0.0032	0.0027	0.0013	0.0015	0.0381	0.0247	0.0297	0.0754	0.0146	0.1051	0.002
4	rs2553435	106796865	0.93	0.429746626914861	0.89	0.325204496311925	0.118728811478049	0.144890643703438	0.0295	0.0194	0.0142	0.0021	0.1727	0.0025	0.0035	0.0568	0.0014	0.0826	0.1377	0.0242	0.0014	0.1337	0.0162	0.0032	0.0027	0.0013	0.0015	0.0381	0.0247	0.0297	0.0754	0.0146	0.1051	0.002
4	rs78061593	106798965	0.93	0.429746626914861	0.89	0.325204496311925	0.116252801097961	0.141728119479698	0.0295	0.0194	0.0142	0.0021	0.1727	0.0025	0.0035	0.0567	0.0014	0.0826	0.1377	0.0243	0.0014	0.1336	0.0162	0.0032	0.0027	0.0013	0.0014	0.038	0.0247	0.0297	0.0754	0.0146	0.1051	0.002
4	rs2553433	106800117	0.93	0.429746626914861	0.89	0.325204496311925	0.116479145639489	0.141080163726806	0.0295	0.0194	0.0142	0.0021	0.1727	0.0025	0.0035	0.0567	0.0014	0.0826	0.1377	0.0243	0.0014	0.1336	0.0162	0.0032	0.0027	0.0013	0.0014	0.038	0.0247	0.0297	0.0754	0.0146	0.1051	0.002
4	rs72673890	106810807	0.93	0.429746626914861	0.89	0.325204496311925	0.113669238612979	0.142191606047138	0.0296	0.0194	0.0142	0.0021	0.1727	0.0025	0.0035	0.0567	0.0014	0.0826	0.1378	0.0244	0.0014	0.1336	0.0162	0.0032	0.0027	0.0013	0.0014	0.038	0.0247	0.0297	0.0755	0.0146	0.105	0.002
4	rs11933386	106812681	0.93	0.429746626914861	0.89	0.325204496311925	0.112751214759458	0.142377154684142	0.0296	0.0194	0.0142	0.0021	0.1727	0.0025	0.0035	0.0567	0.0014	0.0826	0.1378	0.0245	0.0014	0.1336	0.0162	0.0032	0.0027	0.0013	0.0014	0.038	0.0247	0.0297	0.0756	0.0146	0.105	0.002
4	rs11933466	106812732	0.93	0.429746626914861	0.89	0.325204496311925	0.116535773982793	0.142284369371962	0.0296	0.0194	0.0142	0.0021	0.1727	0.0025	0.0035	0.0567	0.0014	0.0826	0.1378	0.0245	0.0013	0.1337	0.0162	0.0032	0.0027	0.0013	0.0014	0.038	0.0247	0.0297	0.0756	0.0145	0.105	0.002
4	rs10020333	106817221	0.93	0.429746626914861	0.89	0.325204496311925	0.115406414152958	0.156347993447435	0.0299	0.0195	0.0142	0.002	0.1721	0.0025	0.0032	0.0561	0.0015	0.0826	0.1381	0.0258	0.0014	0.1338	0.016	0.0033	0.0026	0.0014	0.0014	0.0379	0.0245	0.0298	0.0769	0.0144	0.1035	0.002
4	rs2866783	106817415	0.93	0.429746626914861	0.89	0.325204496311925	0.114227848125109	0.160591050923285	0.03	0.0194	0.0142	0.002	0.172	0.0025	0.0032	0.0561	0.0015	0.0827	0.1381	0.0258	0.0014	0.1337	0.016	0.0033	0.0026	0.0015	0.0014	0.0379	0.0244	0.0298	0.077	0.0144	0.1034	0.002
4	rs2866782	106817492	0.93	0.429746626914861	0.89	0.325204496311925	0.122459069551809	0.1634095378146	0.03	0.0194	0.014	0.002	0.172	0.0025	0.0032	0.0562	0.0015	0.0827	0.1381	0.0259	0.0013	0.1338	0.016	0.0033	0.0026	0.0015	0.0014	0.038	0.0244	0.0298	0.0772	0.0142	0.1035	0.002
4	rs10001493	106818592	0.93	0.429746626914861	0.89	0.325204496311925	0.127333208170136	0.204504360313567	0.03	0.0194	0.0141	0.0019	0.1718	0.0024	0.0032	0.0567	0.0016	0.0832	0.1379	0.0255	0.0013	0.1335	0.0156	0.0032	0.0025	0.0015	0.0014	0.0381	0.0242	0.0297	0.0782	0.0139	0.1034	0.002
4	rs34712979	106819053	0.93	0.429746626914861	0.89	0.325204496311925	0.127064362804527	0.21245149490782	0.03	0.0194	0.0141	0.0019	0.1718	0.0024	0.0032	0.0567	0.0015	0.0832	0.138	0.0255	0.0013	0.1335	0.0156	0.0032	0.0025	0.0015	0.0014	0.0381	0.0242	0.0297	0.0783	0.0139	0.1034	0.002
4	rs73839049	106819537	0.93	0.429746626914861	0.89	0.325204496311925	0.126766049826877	0.213625497193365	0.03	0.0194	0.0141	0.0019	0.1719	0.0024	0.0032	0.0568	0.0015	0.0832	0.138	0.0255	0.0013	0.1335	0.0156	0.0032	0.0025	0.0015	0.0014	0.0381	0.0242	0.0297	0.0783	0.0139	0.1034	0.002
4	rs78213340	106819613	0.93	0.429746626914861	0.89	0.325204496311925	0.126736241921176	0.214266761911741	0.03	0.0194	0.0141	0.0019	0.1719	0.0024	0.0032	0.0568	0.0015	0.0832	0.138	0.0255	0.0013	0.1334	0.0156	0.0032	0.0025	0.0015	0.0014	0.0381	0.0242	0.0297	0.0783	0.0139	0.1034	0.002
4	rs11731982	106820344	0.93	0.429746626914861	0.89	0.325204496311925	0.126676638868043	0.21255813402868	0.03	0.0194	0.0141	0.0019	0.1719	0.0024	0.0032	0.0568	0.0015	0.0832	0.138	0.0255	0.0013	0.1334	0.0156	0.0032	0.0025	0.0015	0.0014	0.0381	0.0242	0.0297	0.0783	0.0139	0.1034	0.002
4	rs58094608	106820547	0.93	0.429746626914861	0.89	0.325204496311925	0.12664684372045	0.21255813402868	0.03	0.0194	0.0141	0.0019	0.1719	0.0024	0.0032	0.0568	0.0015	0.0832	0.138	0.0255	0.0013	0.1334	0.0156	0.0032	0.0025	0.0015	0.0014	0.0381	0.0242	0.0297	0.0783	0.0139	0.1034	0.002
4	rs10007955	106820702	0.93	0.429746626914861	0.89	0.325204496311925	0.129889307400137	0.21448065770206	0.03	0.0194	0.0141	0.0019	0.1719	0.0024	0.0032	0.0568	0.0015	0.0832	0.138	0.0255	0.0013	0.1334	0.0156	0.0032	0.0025	0.0015	0.0015	0.0381	0.0242	0.0297	0.0783	0.0139	0.1033	0.002
4	rs10470990	106821578	0.93	0.429746626914861	0.89	0.325204496311925	0.130646957943617	0.215015704964201	0.03	0.0194	0.0141	0.0019	0.1719	0.0024	0.0032	0.0568	0.0015	0.0832	0.138	0.0255	0.0013	0.1334	0.0156	0.0032	0.0025	0.0015	0.0015	0.0381	0.0242	0.0296	0.0783	0.0139	0.1033	0.002
4	rs10006990	106825531	0.93	0.429746626914861	0.89	0.325204496311925	0.129164468299429	0.218127618961104	0.03	0.0194	0.0141	0.0019	0.1718	0.0024	0.0031	0.0569	0.0015	0.0832	0.1381	0.0255	0.0013	0.1334	0.0156	0.0032	0.0025	0.0015	0.0015	0.0381	0.0242	0.0297	0.0783	0.0139	0.1033	0.002
4	rs17036363	106826973	0.93	0.429746626914861	0.89	0.325204496311925	0.129013768972527	0.217697515792572	0.03	0.0194	0.0141	0.0019	0.1718	0.0024	0.0031	0.0569	0.0015	0.0832	0.1381	0.0255	0.0013	0.1334	0.0156	0.0032	0.0025	0.0015	0.0015	0.0381	0.0242	0.0297	0.0784	0.0139	0.1033	0.002
4	rs78712691	106827643	0.93	0.429746626914861	0.89	0.325204496311925	0.130161754750698	0.218558000785268	0.03	0.0194	0.0141	0.0019	0.1718	0.0024	0.0031	0.0569	0.0015	0.0832	0.1381	0.0255	0.0013	0.1334	0.0156	0.0032	0.0025	0.0015	0.0015	0.0381	0.0242	0.0296	0.0784	0.0139	0.1033	0.002
4	rs17036366	106828430	0.93	0.429746626914861	0.89	0.325204496311925	0.130343578084856	0.220822063965596	0.03	0.0194	0.0141	0.0019	0.1718	0.0024	0.0031	0.0569	0.0015	0.0831	0.1381	0.0255	0.0013	0.1334	0.0156	0.0032	0.0025	0.0015	0.0015	0.0381	0.0241	0.0296	0.0784	0.0139	0.1033	0.002
4	rs6823809	106828795	0.93	0.429746626914861	0.89	0.325204496311925	0.130313263541238	0.222227450416585	0.03	0.0194	0.0141	0.0019	0.1718	0.0024	0.0031	0.0569	0.0015	0.0831	0.1382	0.0255	0.0013	0.1334	0.0156	0.0032	0.0025	0.0015	0.0015	0.0381	0.0241	0.0296	0.0784	0.0139	0.1033	0.002
4	rs2069092	106830991	0.93	0.429746626914861	0.89	0.325204496311925	0.129315274103728	0.213946050265809	0.03	0.0194	0.0141	0.002	0.1718	0.0024	0.0031	0.0569	0.0015	0.0831	0.1382	0.0254	0.0013	0.1334	0.0156	0.0032	0.0025	0.0015	0.0015	0.038	0.0241	0.0296	0.0785	0.0139	0.1032	0.002
4	rs73839086	106831300	0.93	0.429746626914861	0.89	0.325204496311925	0.129405808699391	0.213946050265809	0.03	0.0194	0.0141	0.002	0.1718	0.0024	0.0031	0.0569	0.0015	0.0831	0.1382	0.0254	0.0013	0.1334	0.0156	0.0032	0.0025	0.0015	0.0015	0.038	0.0241	0.0296	0.0785	0.0139	0.1032	0.002
4	rs6815439	106836188	0.93	0.429746626914861	0.89	0.325204496311925	0.130464878880145	0.215551191397462	0.03	0.0194	0.014	0.002	0.1718	0.0024	0.0031	0.0569	0.0015	0.0831	0.1382	0.0254	0.0013	0.1335	0.0156	0.0032	0.0025	0.0015	0.0015	0.038	0.0241	0.0296	0.0785	0.0139	0.1032	0.002
4	rs28557167	106836257	0.93	0.429746626914861	0.89	0.325204496311925	0.130464878880145	0.215658341327121	0.03	0.0194	0.014	0.002	0.1718	0.0024	0.0031	0.0569	0.0015	0.0831	0.1382	0.0254	0.0013	0.1335	0.0156	0.0032	0.0025	0.0015	0.0015	0.038	0.0241	0.0296	0.0786	0.0139	0.1032	0.002
4	rs28542670	106836301	0.93	0.429746626914861	0.89	0.325204496311925	0.130464878880145	0.215765508792263	0.03	0.0194	0.014	0.002	0.1718	0.0024	0.0031	0.0569	0.0015	0.0831	0.1382	0.0254	0.0013	0.1335	0.0156	0.0032	0.0025	0.0015	0.0015	0.038	0.0241	0.0296	0.0786	0.0139	0.1032	0.002
4	rs10027609	106836894	0.93	0.429746626914861	0.89	0.325204496311925	0.130404219958189	0.215551191397462	0.03	0.0194	0.014	0.002	0.1718	0.0024	0.0031	0.0569	0.0015	0.0831	0.1382	0.0254	0.0013	0.1335	0.0156	0.0032	0.0025	0.0015	0.0015	0.038	0.0241	0.0296	0.0786	0.0138	0.1032	0.002
4	rs28465019	106837926	0.93	0.429746626914861	0.89	0.325204496311925	0.133581103887862	0.216838146748	0.0301	0.0194	0.014	0.002	0.1718	0.0024	0.0031	0.0569	0.0015	0.0831	0.1382	0.0254	0.0013	0.1334	0.0156	0.0032	0.0025	0.0014	0.0015	0.038	0.0241	0.0296	0.0786	0.0138	0.1032	0.002
4	rs28544485	106837936	0.93	0.429746626914861	0.89	0.325204496311925	0.133581103887862	0.216838146748	0.0301	0.0194	0.014	0.002	0.1718	0.0024	0.0031	0.0569	0.0015	0.0831	0.1382	0.0254	0.0013	0.1334	0.0156	0.0032	0.0025	0.0014	0.0015	0.038	0.0241	0.0296	0.0786	0.0138	0.1032	0.002
4	rs10008593	106838334	0.93	0.429746626914861	0.89	0.325204496311925	0.134660629210849	0.217160279196102	0.0301	0.0194	0.014	0.002	0.1718	0.0024	0.0031	0.0569	0.0015	0.0831	0.1382	0.0254	0.0013	0.1334	0.0156	0.0032	0.0025	0.0014	0.0015	0.038	0.0241	0.0296	0.0786	0.0138	0.1032	0.002
4	rs10000995	106839018	0.93	0.429746626914861	0.89	0.325204496311925	0.134135634922335	0.218558000785268	0.0301	0.0194	0.014	0.002	0.1718	0.0024	0.0031	0.057	0.0015	0.0831	0.1382	0.0254	0.0013	0.1334	0.0156	0.0032	0.0025	0.0014	0.0015	0.038	0.0241	0.0296	0.0786	0.0138	0.1031	0.002
4	rs10033978	106839138	0.93	0.429746626914861	0.89	0.325204496311925	0.134135634922335	0.218665639742481	0.0301	0.0194	0.014	0.002	0.1718	0.0024	0.0031	0.057	0.0015	0.0831	0.1382	0.0254	0.0013	0.1334	0.0156	0.0032	0.0025	0.0014	0.0015	0.038	0.0241	0.0296	0.0786	0.0138	0.1031	0.002
4	rs9992511	106840164	0.93	0.429746626914861	0.89	0.325204496311925	0.134073952038516	0.218558000785268	0.0301	0.0194	0.014	0.002	0.1718	0.0024	0.0031	0.057	0.0015	0.0831	0.1382	0.0254	0.0013	0.1334	0.0156	0.0032	0.0025	0.0014	0.0015	0.038	0.0241	0.0296	0.0786	0.0138	0.1031	0.002
4	rs115306102	106841296	0.93	0.429746626914861	0.89	0.325204496311925	0.134043117002527	0.219635172294957	0.0301	0.0194	0.014	0.002	0.1718	0.0024	0.0031	0.057	0.0015	0.0831	0.1382	0.0254	0.0013	0.1334	0.0156	0.0032	0.0025	0.0014	0.0015	0.038	0.024	0.0296	0.0786	0.0138	0.1031	0.002
4	rs6850909	106841717	0.93	0.429746626914861	0.89	0.325204496311925	0.134104791345096	0.220066526812829	0.0301	0.0194	0.014	0.002	0.1718	0.0024	0.0031	0.057	0.0015	0.0831	0.1382	0.0254	0.0013	0.1334	0.0156	0.0032	0.0025	0.0014	0.0015	0.038	0.024	0.0296	0.0786	0.0138	0.1031	0.002
4	rs78743111	106841817	0.93	0.429746626914861	0.89	0.325204496311925	0.134104791345096	0.220066526812829	0.0301	0.0194	0.014	0.002	0.1718	0.0024	0.0031	0.057	0.0015	0.0831	0.1382	0.0254	0.0013	0.1334	0.0156	0.0032	0.0025	0.0014	0.0015	0.038	0.024	0.0296	0.0786	0.0138	0.1031	0.002
4	rs28505995	106842565	0.93	0.429746626914861	0.89	0.325204496311925	0.13422819127867	0.219635172294957	0.0301	0.0194	0.014	0.002	0.1718	0.0024	0.0031	0.057	0.0015	0.0831	0.1382	0.0254	0.0013	0.1334	0.0156	0.0032	0.0025	0.0014	0.0015	0.038	0.024	0.0296	0.0786	0.0138	0.1031	0.002
4	rs28540395	106842817	0.93	0.429746626914861	0.89	0.325204496311925	0.13422819127867	0.21952737701207	0.0301	0.0194	0.014	0.002	0.1718	0.0024	0.0031	0.057	0.0015	0.0831	0.1382	0.0254	0.0013	0.1334	0.0156	0.0032	0.0025	0.0014	0.0015	0.038	0.024	0.0296	0.0786	0.0138	0.1031	0.002
4	rs28690684	106843492	0.93	0.429746626914861	0.89	0.325204496311925	0.134413419308146	0.219419599078099	0.0301	0.0194	0.014	0.002	0.1718	0.0024	0.0031	0.057	0.0015	0.0831	0.1382	0.0254	0.0013	0.1334	0.0156	0.0032	0.0025	0.0014	0.0015	0.038	0.024	0.0296	0.0786	0.0138	0.1031	0.002
4	rs10027191	106843955	0.93	0.429746626914861	0.91	0.256642068151906	0.134444305595646	0.218880969822173	0.0301	0.0194	0.014	0.002	0.1718	0.0024	0.0031	0.057	0.0015	0.0831	0.1382	0.0254	0.0013	0.1334	0.0156	0.0033	0.0025	0.0014	0.0015	0.038	0.024	0.0296	0.0786	0.0138	0.1031	0.002
4	rs28481382	106844009	0.93	0.429746626914861	0.91	0.256642068151906	0.134506090984888	0.218773296089836	0.0301	0.0194	0.014	0.002	0.1718	0.0024	0.0031	0.057	0.0015	0.0831	0.1382	0.0254	0.0013	0.1334	0.0156	0.0033	0.0025	0.0014	0.0015	0.038	0.024	0.0296	0.0787	0.0138	0.1031	0.002
4	rs10004951	106844048	0.93	0.429746626914861	0.91	0.256642068151906	0.135621150225416	0.219958662185691	0.0301	0.0194	0.014	0.002	0.1718	0.0024	0.0031	0.057	0.0015	0.083	0.1382	0.0254	0.0014	0.1334	0.0156	0.0033	0.0025	0.0014	0.0015	0.038	0.024	0.0296	0.0787	0.0138	0.1031	0.002
4	rs7664696	106844153	0.93	0.429746626914861	0.91	0.256642068151906	0.135652203145979	0.219850814886909	0.0301	0.0194	0.014	0.002	0.1717	0.0024	0.0031	0.057	0.0015	0.083	0.1382	0.0254	0.0014	0.1334	0.0156	0.0033	0.0025	0.0014	0.0015	0.038	0.024	0.0296	0.0787	0.0138	0.1031	0.002
4	rs11730037	106845508	0.93	0.429746626914861	0.91	0.256642068151906	0.137585833760908	0.223418897183635	0.0301	0.0194	0.014	0.002	0.1715	0.0024	0.0032	0.057	0.0015	0.0828	0.1384	0.0254	0.0014	0.1336	0.0155	0.0033	0.0025	0.0015	0.0014	0.0379	0.024	0.0295	0.0789	0.0138	0.1032	0.002
4	rs72968685	106846289	0.93	0.429746626914861	0.91	0.256642068151906	0.140770999703219	0.2267877633198	0.0301	0.0194	0.014	0.002	0.1715	0.0024	0.0032	0.057	0.0015	0.0827	0.1384	0.0254	0.0014	0.1336	0.0155	0.0033	0.0025	0.0015	0.0014	0.0379	0.0239	0.0295	0.0791	0.0138	0.1031	0.002
4	rs62317727	106854924	0.93	0.429746626914861	0.91	0.256642068151906	0.150126582771057	0.238540435944697	0.0301	0.0194	0.014	0.002	0.1713	0.0024	0.0032	0.057	0.0015	0.0826	0.1385	0.0253	0.0014	0.1336	0.0154	0.0034	0.0026	0.0015	0.0014	0.0379	0.0238	0.0293	0.0795	0.0137	0.1032	0.002
4	rs6533224	106855536	0.93	0.429746626914861	0.91	0.256642068151906	0.15032461614871	0.23876192736424	0.0301	0.0194	0.014	0.002	0.1713	0.0024	0.0032	0.057	0.0015	0.0826	0.1385	0.0253	0.0014	0.1336	0.0154	0.0034	0.0026	0.0015	0.0014	0.0379	0.0238	0.0293	0.0795	0.0137	0.1032	0.002
4	rs4340795	106861730	0.93	0.429746626914861	0.91	0.256642068151906	0.146588430495487	0.234014448019754	0.0301	0.0194	0.014	0.002	0.1713	0.0024	0.0032	0.057	0.0015	0.0827	0.1385	0.0253	0.0014	0.1337	0.0154	0.0034	0.0026	0.0014	0.0013	0.0379	0.0238	0.0293	0.0796	0.0137	0.1032	0.0021
4	rs138447268	106864927	0.93	0.429746626914861	0.91	0.256642068151906	0.147337727476626	0.23467504402318	0.0301	0.0195	0.014	0.002	0.1713	0.0024	0.0032	0.057	0.0015	0.0827	0.1385	0.0253	0.0014	0.1337	0.0154	0.0034	0.0026	0.0014	0.0013	0.0379	0.0238	0.0293	0.0797	0.0137	0.1032	0.0021
4	rs4571331	106876915	0.93	0.429746626914861	0.91	0.256642068151906	0.153681409599251	0.246107885669138	0.0302	0.0195	0.0139	0.0021	0.1711	0.0024	0.0033	0.057	0.0015	0.0828	0.1385	0.0251	0.0014	0.1336	0.0154	0.0035	0.0026	0.0015	0.0013	0.0378	0.0236	0.0292	0.0802	0.0136	0.1031	0.0021
4	rs78861526	106878045	0.93	0.429746626914861	0.9	0.289513196358555	0.155022962264263	0.246443475904627	0.0301	0.0195	0.0139	0.0021	0.1711	0.0024	0.0033	0.057	0.0015	0.0828	0.1386	0.0251	0.0014	0.1336	0.0154	0.0035	0.0026	0.0015	0.0013	0.0378	0.0236	0.0292	0.0802	0.0136	0.1031	0.0021
4	rs113650364	106879592	0.93	0.429746626914861	0.9	0.289513196358555	0.155628907225249	0.243094134555657	0.0301	0.0195	0.0139	0.0021	0.1711	0.0024	0.0033	0.0571	0.0015	0.0829	0.1386	0.0251	0.0013	0.1336	0.0153	0.0035	0.0027	0.0014	0.0013	0.0378	0.0235	0.0291	0.0803	0.0136	0.1031	0.0021
4	rs10029346	106880056	0.93	0.429746626914861	0.9	0.289513196358555	0.155662611720907	0.243205543777458	0.0301	0.0195	0.0139	0.0021	0.1711	0.0024	0.0033	0.0571	0.0015	0.0829	0.1386	0.0251	0.0013	0.1336	0.0153	0.0035	0.0027	0.0014	0.0013	0.0378	0.0235	0.0291	0.0803	0.0136	0.1031	0.0021
4	rs28397037	106883617	0.93	0.429746626914861	0.9	0.289513196358555	0.146036061964239	0.250481859145932	0.03	0.0195	0.0139	0.0022	0.1711	0.0025	0.0033	0.0572	0.0015	0.0831	0.1385	0.0249	0.0014	0.1335	0.0154	0.0036	0.0028	0.0015	0.0013	0.0377	0.0232	0.029	0.0807	0.0135	0.1028	0.0021
4	rs13108005	106888075	0.93	0.429746626914861	0.9	0.289513196358555	0.162144599639679	0.29421410445727	0.0299	0.0196	0.0139	0.0023	0.1707	0.0027	0.0035	0.058	0.0016	0.0829	0.1384	0.0248	0.0014	0.1333	0.0156	0.0039	0.003	0.0016	0.0013	0.038	0.0221	0.0283	0.082	0.0133	0.1019	0.0023
4	rs6810955	106890350	0.93	0.429746626914861	0.9	0.289513196358555	0.16062967189133	0.289967923990191	0.0299	0.0196	0.0139	0.0023	0.1707	0.0027	0.0035	0.0581	0.0016	0.0829	0.1386	0.0247	0.0014	0.1334	0.0156	0.0039	0.003	0.0017	0.0013	0.0375	0.0221	0.0283	0.082	0.0133	0.102	0.0023
4	rs78440736	106892575	0.93	0.429746626914861	0.9	0.289513196358555	0.158645465871196	0.281065738439562	0.0299	0.0196	0.0139	0.0023	0.1707	0.0027	0.0035	0.0581	0.0016	0.0829	0.1387	0.0247	0.0014	0.1335	0.0156	0.0039	0.003	0.0017	0.0013	0.0373	0.0221	0.0283	0.082	0.0133	0.1021	0.0023
4	rs116170047	106899334	0.93	0.429746626914861	0.9	0.289513196358555	0.151416565783713	0.291852805246618	0.0297	0.0199	0.0141	0.0024	0.1699	0.0028	0.0036	0.0587	0.0017	0.0828	0.1383	0.0247	0.0015	0.1334	0.0161	0.0041	0.0031	0.0017	0.0013	0.0375	0.0215	0.028	0.0821	0.0132	0.1019	0.0023
4	rs7691244	106901228	0.93	0.429746626914861	0.91	0.256642068151906	0.152979850038839	0.295870434343959	0.0296	0.02	0.0141	0.0025	0.1697	0.0028	0.0036	0.059	0.0017	0.0828	0.1381	0.0247	0.0015	0.1333	0.0163	0.0042	0.0031	0.0018	0.0013	0.0376	0.0213	0.0279	0.0821	0.0133	0.1018	0.0023
4	rs76465051	106909597	0.93	0.429746626914861	0.91	0.256642068151906	0.156608085182281	0.298953907724961	0.0295	0.0201	0.0142	0.0025	0.1697	0.0028	0.0036	0.0592	0.0017	0.0828	0.138	0.0247	0.0015	0.1332	0.0164	0.0043	0.0032	0.0018	0.0013	0.0376	0.0213	0.0279	0.082	0.0133	0.1016	0.0023
4	rs6840126	106909915	0.93	0.429746626914861	0.91	0.256642068151906	0.158952410099828	0.297410966297307	0.0295	0.0201	0.0142	0.0025	0.1697	0.0028	0.0036	0.0592	0.0017	0.0828	0.138	0.0247	0.0015	0.1332	0.0164	0.0043	0.0032	0.0018	0.0013	0.0376	0.0213	0.0279	0.082	0.0133	0.1016	0.0023
4	rs74622115	106910301	0.93	0.429746626914861	0.91	0.256642068151906	0.154485515063329	0.291145540600557	0.0295	0.0201	0.0142	0.0025	0.1697	0.0029	0.0036	0.0592	0.0017	0.0828	0.1379	0.0247	0.0015	0.1332	0.0163	0.0043	0.0031	0.0018	0.0012	0.0376	0.0213	0.0279	0.082	0.0134	0.1016	0.0022
4	rs6841386	106910453	0.93	0.429746626914861	0.91	0.256642068151906	0.155224788984115	0.29421410445727	0.0296	0.0201	0.0142	0.0025	0.1697	0.0029	0.0036	0.0592	0.0017	0.0828	0.1379	0.0247	0.0015	0.1332	0.0164	0.0043	0.0031	0.0018	0.0012	0.0376	0.0213	0.0278	0.082	0.0134	0.1016	0.0022
4	rs2156507	106913997	0.93	0.429746626914861	0.91	0.256642068151906	0.1380561175095	0.297766816158571	0.0295	0.0201	0.0143	0.0025	0.1697	0.0029	0.0036	0.0593	0.0017	0.0828	0.1378	0.0247	0.0015	0.1333	0.0163	0.0042	0.0031	0.0018	0.0012	0.0376	0.0213	0.0278	0.082	0.0134	0.1017	0.0022
4	rs6533233	106920644	0.93	0.429746626914861	0.92	0.226487429171296	0.134598801105358	0.301332348883514	0.0295	0.0202	0.0143	0.0025	0.1697	0.0028	0.0036	0.0594	0.0017	0.0828	0.1377	0.0247	0.0015	0.1334	0.0163	0.0041	0.0031	0.0018	0.0012	0.0377	0.0213	0.0278	0.082	0.0134	0.1017	0.0022
4	rs4367177	106921594	0.93	0.429746626914861	0.92	0.226487429171296	0.134413419308146	0.303477778828455	0.0295	0.0202	0.0143	0.0025	0.1697	0.0028	0.0036	0.0594	0.0017	0.0828	0.1377	0.0247	0.0015	0.1334	0.0163	0.0041	0.0031	0.0019	0.0012	0.0377	0.0213	0.0278	0.082	0.0134	0.1017	0.0022
4	rs12500199	106924150	0.93	0.429746626914861	0.91	0.256642068151906	0.12910417579191	0.29812279422906	0.0295	0.0202	0.0143	0.0025	0.1697	0.0028	0.0036	0.0594	0.0017	0.0828	0.1377	0.0246	0.0015	0.1334	0.0163	0.0041	0.0031	0.0019	0.0012	0.0377	0.0212	0.0278	0.082	0.0134	0.1016	0.0022
4	rs10001483	106936604	0.94	0.389848785336034	0.91	0.256642068151906	0.115772715673205	0.323840131208967	0.0294	0.0203	0.0144	0.0025	0.1695	0.0029	0.0035	0.0598	0.0017	0.0831	0.1374	0.0245	0.0015	0.1333	0.0163	0.0041	0.0032	0.002	0.0012	0.0379	0.0211	0.0275	0.0822	0.0134	0.1012	0.0023
4	rs142621816	106938124	0.94	0.389848785336034	0.91	0.256642068151906	0.117557972229437	0.329816522789036	0.0293	0.0204	0.0145	0.0025	0.1696	0.0029	0.0035	0.0598	0.0017	0.0831	0.1373	0.0245	0.0015	0.1331	0.0163	0.0041	0.0032	0.002	0.0012	0.038	0.0211	0.0274	0.0825	0.0134	0.1011	0.0023
4	rs17199622	106940065	0.94	0.389848785336034	0.91	0.256642068151906	0.124748796014421	0.344338462261665	0.0293	0.0204	0.0145	0.0025	0.1698	0.003	0.0035	0.0598	0.0017	0.0831	0.1374	0.0245	0.0015	0.1329	0.0163	0.0041	0.0032	0.002	0.0012	0.0381	0.021	0.0273	0.0827	0.0134	0.1009	0.0023
4	rs62320068	106940487	0.94	0.389848785336034	0.91	0.256642068151906	0.116507457700594	0.33447320802936	0.0291	0.0205	0.0147	0.0024	0.1699	0.0029	0.0035	0.0599	0.0018	0.0833	0.1369	0.0245	0.0015	0.1327	0.0164	0.0041	0.0032	0.0021	0.0012	0.0379	0.0207	0.0276	0.0831	0.0135	0.1005	0.0023
4	rs12513345	106945060	0.94	0.389848785336034	0.91	0.256642068151906	0.0948231644268241	0.331774910618468	0.0287	0.0209	0.0148	0.0023	0.1704	0.0027	0.0032	0.061	0.0018	0.0842	0.1373	0.0239	0.0013	0.1325	0.0163	0.0038	0.0031	0.0022	0.0013	0.0372	0.0199	0.0277	0.0833	0.0135	0.1009	0.0023
4	rs114116421	106952025	0.94	0.389848785336034	0.91	0.256642068151906	0.0950974523610805	0.333123263135579	0.0287	0.0209	0.0148	0.0023	0.1704	0.0027	0.0032	0.061	0.0018	0.0842	0.1373	0.0239	0.0013	0.1325	0.0163	0.0038	0.0031	0.0022	0.0013	0.0372	0.0199	0.0277	0.0833	0.0135	0.1009	0.0022
4	rs77257439	106954373	0.94	0.389848785336034	0.91	0.256642068151906	0.0952222935292229	0.332755372513096	0.0287	0.0209	0.0148	0.0023	0.1704	0.0026	0.0032	0.0609	0.0018	0.0842	0.1373	0.0239	0.0013	0.1325	0.0163	0.0038	0.0031	0.0022	0.0013	0.0372	0.0199	0.0277	0.0833	0.0135	0.1009	0.0022
4	rs115926856	106955885	0.94	0.389848785336034	0.91	0.256642068151906	0.0868489445400027	0.330917699332554	0.0287	0.0209	0.0148	0.0023	0.1705	0.0026	0.0032	0.0609	0.0018	0.0842	0.1373	0.024	0.0013	0.1326	0.0164	0.0036	0.0031	0.0022	0.0013	0.0371	0.0199	0.0277	0.0833	0.0135	0.1009	0.0022
4	rs78182405	106960202	0.94	0.389848785336034	0.91	0.256642068151906	0.088436988863279	0.334841650569436	0.0288	0.0209	0.0148	0.0023	0.1705	0.0026	0.0032	0.061	0.0018	0.0843	0.1374	0.0239	0.0013	0.1326	0.0163	0.0036	0.0031	0.0022	0.0013	0.0371	0.0198	0.0277	0.0833	0.0134	0.1009	0.0022
4	rs80285085	106965077	0.94	0.389848785336034	0.91	0.256642068151906	0.0886755791867965	0.335333090830472	0.0288	0.0209	0.0148	0.0023	0.1705	0.0026	0.0032	0.061	0.0018	0.0843	0.1374	0.0239	0.0013	0.1326	0.0163	0.0036	0.0031	0.0022	0.0013	0.0371	0.0198	0.0277	0.0834	0.0134	0.1009	0.0022
4	rs12510966	106983604	0.95	0.352537935866182	0.91	0.256642068151906	0.0912783843580108	0.335455983647688	0.0288	0.0209	0.0148	0.0023	0.1705	0.0026	0.0032	0.061	0.0018	0.0843	0.1374	0.0239	0.0013	0.1327	0.0163	0.0036	0.0031	0.0022	0.0013	0.0371	0.0198	0.0277	0.0834	0.0134	0.1009	0.0022
4	rs74725815	106998315	0.95	0.352537935866182	0.91	0.256642068151906	0.0914000405010953	0.333859399609434	0.0288	0.0209	0.0148	0.0023	0.1705	0.0026	0.0032	0.0609	0.0017	0.0843	0.1374	0.0239	0.0013	0.1327	0.0163	0.0036	0.0031	0.0022	0.0013	0.0371	0.0198	0.0277	0.0834	0.0134	0.1009	0.0022
4	rs115047564	107022157	0.95	0.352537935866182	0.91	0.256642068151906	0.0939537453270856	0.332265036088405	0.0288	0.0209	0.0148	0.0023	0.1707	0.0026	0.0032	0.061	0.0017	0.0843	0.1374	0.0238	0.0013	0.1328	0.0164	0.0035	0.0031	0.0022	0.0012	0.0372	0.0198	0.0277	0.0835	0.0134	0.101	0.0021
4	rs17272618	107022503	0.95	0.352537935866182	0.91	0.256642068151906	0.094052852305962	0.332387600426347	0.0288	0.0209	0.0148	0.0023	0.1707	0.0026	0.0032	0.061	0.0017	0.0843	0.1374	0.0238	0.0013	0.1328	0.0164	0.0035	0.0031	0.0022	0.0012	0.0372	0.0198	0.0277	0.0835	0.0134	0.101	0.0021
4	rs35363222	107035798	0.95	0.352537935866182	0.91	0.256642068151906	0.095397244288798	0.334596009092351	0.0288	0.0209	0.0148	0.0023	0.1707	0.0026	0.0031	0.061	0.0017	0.0843	0.1374	0.0238	0.0013	0.1329	0.0163	0.0035	0.0031	0.0022	0.0012	0.0372	0.0198	0.0277	0.0835	0.0134	0.101	0.0021
4	rs74655765	107040393	0.95	0.352537935866182	0.92	0.226487429171296	0.0954472673243955	0.334718823273538	0.0288	0.0209	0.0148	0.0023	0.1707	0.0026	0.0031	0.061	0.0017	0.0843	0.1374	0.0238	0.0013	0.1329	0.0163	0.0035	0.0031	0.0022	0.0012	0.0372	0.0198	0.0277	0.0835	0.0134	0.101	0.0021
4	rs79150233	107047744	0.95	0.352537935866182	0.92	0.226487429171296	0.0952722588487712	0.332877989554627	0.0287	0.021	0.0148	0.0023	0.1707	0.0025	0.0031	0.0611	0.0016	0.0842	0.1373	0.0237	0.0012	0.1329	0.0163	0.0035	0.0031	0.0021	0.0012	0.0372	0.0198	0.0277	0.0836	0.0135	0.1012	0.0021
4	rs62321373	107068581	0.95	0.352537935866182	0.92	0.226487429171296	0.0948480790930166	0.332019946970045	0.0287	0.021	0.0148	0.0023	0.1707	0.0025	0.0031	0.0611	0.0016	0.0843	0.1373	0.0237	0.0012	0.133	0.0163	0.0034	0.0031	0.0022	0.0012	0.0372	0.0198	0.0278	0.0835	0.0135	0.1012	0.002
4	rs76492712	107071000	0.95	0.352537935866182	0.92	0.226487429171296	0.0942016362221736	0.33055052134731	0.0287	0.021	0.0148	0.0023	0.1707	0.0025	0.0031	0.0611	0.0016	0.0843	0.1373	0.0237	0.0012	0.1329	0.0163	0.0034	0.0031	0.0022	0.0012	0.0372	0.0198	0.0278	0.0835	0.0135	0.1012	0.0021
4	rs78104935	107073921	0.95	0.352537935866182	0.92	0.226487429171296	0.0926713413371399	0.328960794301341	0.0287	0.021	0.0148	0.0023	0.1707	0.0025	0.0031	0.0611	0.0016	0.0843	0.1373	0.0237	0.0012	0.133	0.0163	0.0034	0.0031	0.0022	0.0012	0.0372	0.0198	0.0278	0.0835	0.0135	0.1012	0.0021
4	rs150427564	107075808	0.95	0.352537935866182	0.92	0.226487429171296	0.092917094512814	0.328838600465995	0.0287	0.021	0.0148	0.0023	0.1707	0.0025	0.0031	0.0611	0.0016	0.0843	0.1373	0.0237	0.0012	0.133	0.0163	0.0034	0.0031	0.0022	0.0012	0.0372	0.0198	0.0278	0.0835	0.0135	0.1013	0.0021
4	rs80136007	107089112	0.95	0.352537935866182	0.92	0.226487429171296	0.0934591976500298	0.331162550778797	0.0287	0.021	0.0148	0.0023	0.1707	0.0025	0.0031	0.061	0.0016	0.0844	0.1374	0.0236	0.0012	0.1329	0.0163	0.0034	0.0031	0.0022	0.0012	0.0372	0.0197	0.0278	0.0835	0.0135	0.1013	0.002
4	rs7673101	107095505	0.95	0.352537935866182	0.92	0.226487429171296	0.0932125405620923	0.329938822764809	0.0288	0.021	0.0148	0.0023	0.1707	0.0025	0.0031	0.0609	0.0016	0.0844	0.1374	0.0236	0.0012	0.133	0.0163	0.0034	0.0031	0.0022	0.0012	0.0372	0.0197	0.0278	0.0835	0.0135	0.1013	0.002
4	rs75624967	107112208	0.95	0.352537935866182	0.92	0.226487429171296	0.0941024304837636	0.327373311571204	0.0288	0.0211	0.0148	0.0023	0.1707	0.0025	0.0031	0.0608	0.0016	0.0844	0.1374	0.0236	0.0012	0.133	0.0163	0.0034	0.0031	0.0022	0.0012	0.0372	0.0197	0.0278	0.0835	0.0135	0.1013	0.0021
4	rs187612210	107113572	0.95	0.352537935866182	0.92	0.226487429171296	0.0941272257452871	0.327495345769957	0.0288	0.0211	0.0148	0.0023	0.1707	0.0025	0.0031	0.0608	0.0016	0.0844	0.1374	0.0236	0.0012	0.133	0.0163	0.0034	0.0031	0.0022	0.0012	0.0372	0.0197	0.0278	0.0835	0.0135	0.1012	0.0021
4	rs17273600	107127490	0.95	0.352537935866182	0.92	0.226487429171296	0.0972844050465592	0.328349957995155	0.0288	0.0211	0.0148	0.0023	0.1707	0.0025	0.0031	0.0608	0.0016	0.0844	0.1375	0.0236	0.0012	0.133	0.0163	0.0034	0.0032	0.0022	0.0012	0.0372	0.0197	0.0278	0.0836	0.0135	0.1012	0.002
4	rs79947198	107128928	0.95	0.352537935866182	0.92	0.226487429171296	0.0973097241427134	0.327861528287684	0.0288	0.0211	0.0148	0.0023	0.1708	0.0025	0.0031	0.0607	0.0016	0.0844	0.1375	0.0236	0.0012	0.133	0.0164	0.0034	0.0031	0.0022	0.0012	0.0373	0.0197	0.0278	0.0836	0.0135	0.1012	0.002
4	rs34961213	107156462	0.95	0.352537935866182	0.92	0.226487429171296	0.0944996485872124	0.314393386162258	0.0288	0.0211	0.0148	0.0023	0.1707	0.0026	0.0031	0.0605	0.0016	0.0845	0.1376	0.0236	0.0012	0.1329	0.0164	0.0034	0.0032	0.0021	0.0011	0.0372	0.0197	0.0278	0.0834	0.0136	0.1012	0.002
4	rs34307452	107157623	0.95	0.352537935866182	0.92	0.226487429171296	0.0943754047262106	0.314272812070233	0.0288	0.0211	0.0148	0.0023	0.1707	0.0026	0.0031	0.0605	0.0016	0.0845	0.1377	0.0236	0.0012	0.1329	0.0164	0.0034	0.0032	0.0021	0.0011	0.0372	0.0197	0.0278	0.0834	0.0136	0.1012	0.002
4	rs116744057	107158109	0.95	0.352537935866182	0.92	0.226487429171296	0.0944002452642063	0.31487581964768	0.0288	0.0211	0.0148	0.0023	0.1707	0.0026	0.0031	0.0605	0.0016	0.0845	0.1377	0.0236	0.0012	0.1329	0.0164	0.0034	0.0032	0.0021	0.0011	0.0372	0.0197	0.0278	0.0834	0.0136	0.1012	0.002
4	rs77908683	107165240	0.95	0.352537935866182	0.92	0.226487429171296	0.0946488771014035	0.312947403340228	0.0289	0.0211	0.0148	0.0023	0.1708	0.0026	0.0031	0.0605	0.0016	0.0845	0.1377	0.0236	0.0012	0.1329	0.0164	0.0034	0.0032	0.0021	0.0011	0.0372	0.0197	0.0278	0.0833	0.0136	0.1013	0.002
4	rs78183977	107173358	0.95	0.352537935866182	0.92	0.226487429171296	0.0942016362221736	0.308861233876846	0.0289	0.0211	0.0148	0.0023	0.1708	0.0025	0.0031	0.0605	0.0016	0.0845	0.1377	0.0235	0.0012	0.1329	0.0164	0.0034	0.0032	0.0021	0.0011	0.0373	0.0197	0.0278	0.0832	0.0136	0.1013	0.002
4	rs13129572	107174698	0.95	0.352537935866182	0.92	0.226487429171296	0.0941520251220958	0.308981186909106	0.0289	0.0211	0.0148	0.0023	0.1708	0.0026	0.0031	0.0605	0.0016	0.0845	0.1378	0.0235	0.0012	0.133	0.0164	0.0034	0.0032	0.0021	0.0011	0.0373	0.0197	0.0277	0.0832	0.0136	0.1014	0.002
4	rs115723993	107181616	0.95	0.352537935866182	0.92	0.226487429171296	0.0935579755890727	0.308381560662893	0.0289	0.0211	0.0148	0.0023	0.1708	0.0026	0.0031	0.0605	0.0016	0.0845	0.1378	0.0235	0.0012	0.133	0.0164	0.0034	0.0032	0.0021	0.0011	0.0373	0.0197	0.0277	0.0832	0.0136	0.1014	0.002
4	rs9684658	107182809	0.95	0.352537935866182	0.92	0.226487429171296	0.0926222399815101	0.30742288181443	0.0289	0.0211	0.0148	0.0023	0.1708	0.0025	0.0031	0.0605	0.0016	0.0844	0.1378	0.0236	0.0012	0.1329	0.0164	0.0034	0.0032	0.0021	0.0011	0.0373	0.0197	0.0277	0.0831	0.0136	0.1014	0.002
4	rs28432701	107206834	0.95	0.352537935866182	0.92	0.226487429171296	0.0918388510499069	0.307303109617828	0.0289	0.0211	0.0148	0.0023	0.1708	0.0025	0.0031	0.0605	0.0016	0.0844	0.1378	0.0236	0.0012	0.1329	0.0164	0.0034	0.0032	0.0021	0.0011	0.0373	0.0197	0.0277	0.0831	0.0136	0.1014	0.002
4	rs62318117	107238015	0.95	0.352537935866182	0.91	0.256642068151906	0.0902363677745617	0.306465094689574	0.0289	0.0211	0.0148	0.0023	0.1708	0.0025	0.0031	0.0604	0.0016	0.0844	0.1379	0.0236	0.0012	0.133	0.0164	0.0034	0.0032	0.0021	0.0011	0.0373	0.0197	0.0276	0.0832	0.0136	0.1013	0.002
4	rs78346275	107240605	0.95	0.352537935866182	0.91	0.256642068151906	0.0899469228028622	0.306584769247575	0.0289	0.0211	0.0148	0.0023	0.1708	0.0025	0.0031	0.0604	0.0016	0.0844	0.1379	0.0236	0.0012	0.133	0.0164	0.0034	0.0032	0.0021	0.0011	0.0373	0.0197	0.0276	0.0832	0.0136	0.1013	0.002
4	rs1134648	107249244	0.95	0.352537935866182	0.91	0.256642068151906	0.0891300248760888	0.307183351358197	0.0289	0.0211	0.0148	0.0023	0.1708	0.0025	0.0031	0.0605	0.0016	0.0844	0.1379	0.0236	0.0012	0.133	0.0164	0.0034	0.0032	0.0021	0.0011	0.0373	0.0197	0.0276	0.0832	0.0136	0.1013	0.002
4	rs3113254	107273754	0.95	0.352537935866182	0.91	0.256642068151906	0.0870612014147065	0.311383158170298	0.0289	0.021	0.0148	0.0023	0.1706	0.0025	0.0031	0.0605	0.0016	0.0844	0.138	0.0236	0.0012	0.1331	0.0164	0.0034	0.0031	0.0021	0.0011	0.0373	0.0197	0.0275	0.0833	0.0137	0.1013	0.002
4	rs115300594	107274422	0.95	0.352537935866182	0.91	0.256642068151906	0.0868725123684755	0.31186421620162	0.0289	0.021	0.0148	0.0023	0.1706	0.0025	0.0031	0.0605	0.0016	0.0844	0.138	0.0236	0.0012	0.1331	0.0164	0.0034	0.0031	0.0021	0.0011	0.0373	0.0197	0.0275	0.0833	0.0137	0.1013	0.002
4	rs7654865	107279450	0.95	0.352537935866182	0.91	0.256642068151906	0.0844432073848052	0.326519445512793	0.0289	0.021	0.0148	0.0023	0.1707	0.0025	0.0031	0.0604	0.0016	0.0844	0.1379	0.0236	0.0012	0.133	0.0164	0.0034	0.0031	0.0021	0.0011	0.0373	0.0197	0.0275	0.0833	0.0136	0.1013	0.002
4	rs17275217	107282717	0.95	0.352537935866182	0.91	0.256642068151906	0.0832908714994691	0.31825897866741	0.0289	0.021	0.0148	0.0023	0.1707	0.0025	0.0031	0.0604	0.0016	0.0845	0.1379	0.0236	0.0012	0.133	0.0164	0.0034	0.0031	0.0021	0.0011	0.0372	0.0197	0.0274	0.0833	0.0136	0.1013	0.002
4	rs2949633	107305758	0.97	0.285396128624663	0.91	0.256642068151906	0.0612921268677749	0.231816804768686	0.0292	0.0214	0.0146	0.0033	0.1712	0.0032	0.0037	0.0596	0.0016	0.0855	0.1388	0.0234	0.0011	0.1299	0.0168	0.0033	0.0039	0.0021	0.0012	0.0361	0.0191	0.0274	0.0824	0.014	0.1019	0.0017
4	rs17276911	107334361	0.97	0.285396128624663	0.91	0.256642068151906	0.0602267844145187	0.213625497193365	0.0292	0.0214	0.0146	0.0033	0.1712	0.0032	0.0037	0.0595	0.0016	0.0856	0.1391	0.0234	0.0011	0.1298	0.0169	0.0033	0.0039	0.0021	0.0012	0.036	0.0191	0.0275	0.0821	0.0141	0.1019	0.0016
4	rs72883854	107336974	0.97	0.285396128624663	0.91	0.256642068151906	0.0599299589159843	0.21309159484377	0.0292	0.0214	0.0146	0.0033	0.1712	0.0032	0.0037	0.0595	0.0016	0.0856	0.1391	0.0234	0.0011	0.1298	0.0169	0.0033	0.0039	0.0021	0.0012	0.0359	0.0191	0.0275	0.0821	0.0141	0.1019	0.0016
4	rs141298273	107339397	0.97	0.285396128624663	0.91	0.256642068151906	0.0597634210434934	0.212131683724632	0.0292	0.0214	0.0146	0.0033	0.1712	0.0032	0.0037	0.0595	0.0016	0.0856	0.1391	0.0234	0.0011	0.1298	0.0169	0.0033	0.0039	0.0021	0.0012	0.0359	0.0191	0.0275	0.0821	0.0141	0.1018	0.0016
4	rs28650341	107362111	0.97	0.285396128624663	0.91	0.256642068151906	0.0581511878750602	0.21759003357919	0.0293	0.0214	0.0145	0.0033	0.1712	0.0032	0.0036	0.0596	0.0016	0.0858	0.1393	0.0232	0.0011	0.1297	0.0171	0.0033	0.0039	0.0021	0.0012	0.0357	0.019	0.0274	0.082	0.0142	0.1019	0.0016
4	rs72660556	107363272	0.97	0.285396128624663	0.9	0.289513196358555	0.0581875050956461	0.217697515792572	0.0293	0.0214	0.0145	0.0033	0.1712	0.0032	0.0036	0.0596	0.0016	0.0858	0.1393	0.0232	0.0011	0.1297	0.0171	0.0033	0.0039	0.0021	0.0012	0.0357	0.019	0.0274	0.082	0.0142	0.1019	0.0016
4	rs2903421	107370685	0.97	0.285396128624663	0.9	0.289513196358555	0.0587340718651307	0.219204095277494	0.0293	0.0214	0.0145	0.0033	0.1712	0.0032	0.0037	0.0596	0.0016	0.0858	0.1393	0.0232	0.0011	0.1297	0.0171	0.0033	0.0039	0.0021	0.0012	0.0357	0.019	0.0274	0.082	0.0142	0.1019	0.0016
4	rs7673683	107375566	0.97	0.285396128624663	0.9	0.289513196358555	0.0584057247652288	0.217805015442632	0.0293	0.0214	0.0145	0.0033	0.1713	0.0032	0.0036	0.0596	0.0016	0.0857	0.1393	0.0233	0.0011	0.1297	0.0171	0.0033	0.0039	0.0021	0.0012	0.0357	0.019	0.0273	0.0819	0.0142	0.1019	0.0016
4	rs114462768	107382780	0.97	0.285396128624663	0.9	0.289513196358555	0.0575901952205312	0.207671127344296	0.0293	0.0214	0.0145	0.0033	0.1714	0.0032	0.0036	0.0596	0.0016	0.0857	0.1392	0.0232	0.0011	0.1297	0.0171	0.0033	0.0039	0.0021	0.0012	0.0357	0.0189	0.0273	0.0818	0.0141	0.1023	0.0016
4	rs17036750	107383617	0.97	0.285396128624663	0.9	0.289513196358555	0.0564078374038403	0.206825072014363	0.0293	0.0214	0.0145	0.0033	0.1714	0.0032	0.0036	0.0596	0.0016	0.0857	0.1393	0.0233	0.0011	0.1296	0.0171	0.0033	0.0039	0.0021	0.0012	0.0357	0.0189	0.0273	0.0818	0.0142	0.1023	0.0016
4	rs75709352	107399532	0.97	0.285396128624663	0.9	0.289513196358555	0.0559819305831242	0.204714973065625	0.0293	0.0214	0.0145	0.0033	0.1714	0.0032	0.0036	0.0596	0.0016	0.0857	0.1393	0.0232	0.0011	0.1296	0.0171	0.0033	0.0039	0.0021	0.0012	0.0357	0.0189	0.0273	0.0818	0.0142	0.1023	0.0016
4	rs6850314	107433996	0.97	0.285396128624663	0.9	0.289513196358555	0.0609169155715414	0.193653270935827	0.0292	0.0218	0.0145	0.0034	0.1719	0.0031	0.0037	0.0601	0.0017	0.0851	0.139	0.023	0.0012	0.1296	0.0172	0.0032	0.004	0.0022	0.0014	0.0352	0.0187	0.0281	0.0808	0.0143	0.1024	0.0016
4	rs4956073	107443416	0.97	0.285396128624663	0.9	0.289513196358555	0.0642130531323038	0.203137143679258	0.0292	0.0218	0.0145	0.0034	0.1719	0.0031	0.0037	0.0602	0.0017	0.0851	0.1389	0.023	0.0012	0.1296	0.0172	0.0032	0.004	0.0022	0.0014	0.0352	0.0187	0.0282	0.0807	0.0143	0.1024	0.0016
4	rs9996119	107443465	0.97	0.285396128624663	0.9	0.289513196358555	0.0638068291170235	0.20366263355854	0.0292	0.0218	0.0145	0.0034	0.1719	0.0031	0.0037	0.0602	0.0017	0.0851	0.1389	0.023	0.0012	0.1296	0.0172	0.0032	0.004	0.0022	0.0015	0.0352	0.0187	0.0282	0.0807	0.0143	0.1024	0.0016
4	rs56176564	107445120	0.97	0.285396128624663	0.89	0.325204496311925	0.0637103589430507	0.203242205344153	0.0292	0.0218	0.0145	0.0034	0.1719	0.0031	0.0037	0.0602	0.0017	0.0851	0.1389	0.023	0.0012	0.1295	0.0172	0.0032	0.004	0.0022	0.0015	0.0351	0.0187	0.0282	0.0806	0.0143	0.1024	0.0016
4	rs56127306	107450087	0.97	0.285396128624663	0.89	0.325204496311925	0.063826134677499	0.204820306571179	0.0292	0.0218	0.0145	0.0034	0.172	0.0031	0.0036	0.0602	0.0017	0.0852	0.1389	0.023	0.0012	0.1295	0.0172	0.0032	0.0039	0.0022	0.0015	0.0351	0.0187	0.0283	0.0806	0.0143	0.1025	0.0016
4	rs115621528	107451256	0.97	0.285396128624663	0.89	0.325204496311925	0.0640581011860806	0.204504360313567	0.0292	0.0218	0.0145	0.0034	0.172	0.0031	0.0036	0.0602	0.0017	0.0852	0.1389	0.023	0.0012	0.1295	0.0172	0.0032	0.0039	0.0022	0.0015	0.0351	0.0187	0.0283	0.0806	0.0143	0.1025	0.0016
4	rs13110082	107451539	0.97	0.285396128624663	0.89	0.325204496311925	0.0641355463880078	0.204083351998169	0.0292	0.0218	0.0145	0.0034	0.172	0.0031	0.0036	0.0602	0.0017	0.0852	0.1389	0.023	0.0012	0.1294	0.0172	0.0032	0.0039	0.0022	0.0015	0.0351	0.0187	0.0283	0.0806	0.0143	0.1025	0.0016
4	rs17357597	107452623	0.97	0.285396128624663	0.89	0.325204496311925	0.0646015105372477	0.205136415540656	0.0292	0.0218	0.0145	0.0034	0.172	0.0031	0.0036	0.0602	0.0017	0.0852	0.1389	0.023	0.0012	0.1295	0.0172	0.0032	0.004	0.0022	0.0015	0.0351	0.0187	0.0283	0.0806	0.0143	0.1024	0.0016
4	rs2648048	107477804	0.97	0.285396128624663	0.89	0.325204496311925	0.0659929923328082	0.20135387931566	0.0292	0.0218	0.0145	0.0035	0.172	0.0031	0.0037	0.0602	0.0017	0.0852	0.1388	0.023	0.0012	0.1294	0.0172	0.0032	0.004	0.0022	0.0015	0.0351	0.0187	0.0283	0.0806	0.0143	0.1025	0.0016
4	rs10025870	107486259	0.97	0.285396128624663	0.89	0.325204496311925	0.0642712235871345	0.197803209103784	0.0292	0.0218	0.0145	0.0035	0.172	0.0031	0.0037	0.0602	0.0017	0.0852	0.1388	0.023	0.0012	0.1294	0.0172	0.0032	0.004	0.0022	0.0014	0.0351	0.0187	0.0283	0.0806	0.0143	0.1025	0.0015
4	rs17358000	107487061	0.97	0.285396128624663	0.89	0.325204496311925	0.0643294286749698	0.197595008161141	0.0292	0.0218	0.0145	0.0035	0.172	0.0031	0.0037	0.0602	0.0017	0.0852	0.1387	0.023	0.0012	0.1294	0.0172	0.0032	0.004	0.0022	0.0014	0.0352	0.0187	0.0283	0.0806	0.0143	0.1025	0.0015
4	rs5017898	107488790	0.97	0.285396128624663	0.89	0.325204496311925	0.06442651413485	0.195932062599051	0.0292	0.0218	0.0145	0.0035	0.172	0.0031	0.0037	0.0602	0.0017	0.0852	0.1388	0.023	0.0012	0.1294	0.0172	0.0032	0.004	0.0022	0.0014	0.0352	0.0187	0.0283	0.0806	0.0143	0.1025	0.0015
4	rs1357249	107500264	0.97	0.285396128624663	0.89	0.325204496311925	0.0596156449614608	0.182294833329687	0.0291	0.0218	0.0145	0.0035	0.1719	0.0031	0.0037	0.0602	0.0017	0.0852	0.1386	0.0231	0.0012	0.1294	0.0173	0.0032	0.004	0.0023	0.0014	0.0352	0.0187	0.0284	0.0806	0.0143	0.1024	0.0016
4	rs116678154	107500406	0.97	0.285396128624663	0.89	0.325204496311925	0.0615556812176727	0.185647165013415	0.0291	0.0219	0.0145	0.0035	0.1719	0.0031	0.0036	0.0602	0.0017	0.0855	0.1385	0.0231	0.0012	0.1292	0.0173	0.0032	0.004	0.0023	0.0014	0.0351	0.0187	0.0285	0.0804	0.0143	0.1022	0.0016
4	rs17292528	107501140	0.98	0.255415240389183	0.89	0.325204496311925	0.038400132210553	0.204399081077955	0.0287	0.0223	0.0149	0.0036	0.1722	0.0032	0.0034	0.0599	0.0021	0.0873	0.1378	0.0235	0.0016	0.1277	0.0176	0.003	0.0039	0.0025	0.0017	0.0348	0.0189	0.0289	0.0795	0.015	0.1004	0.0018
4	rs10034263	107501341	0.98	0.255415240389183	0.89	0.325204496311925	0.0384138390520249	0.214801633322173	0.0287	0.0224	0.0149	0.0036	0.1723	0.0032	0.0034	0.0598	0.0022	0.0877	0.1376	0.0235	0.0017	0.1274	0.0176	0.003	0.0039	0.0026	0.0017	0.0349	0.0191	0.0289	0.0792	0.0152	0.1	0.0018
4	rs114689497	107502718	0.98	0.255415240389183	0.89	0.325204496311925	0.0266808454572978	0.23842971495909	0.0284	0.0225	0.0151	0.0035	0.1727	0.0032	0.0031	0.0601	0.0023	0.0884	0.1373	0.0232	0.0019	0.1273	0.017	0.0028	0.0037	0.0027	0.0018	0.035	0.0195	0.029	0.0792	0.0152	0.0992	0.0019
4	rs17358433	107502909	0.98	0.255415240389183	0.89	0.325204496311925	0.0265959943924131	0.241424953590957	0.0284	0.0225	0.0151	0.0035	0.1727	0.0032	0.0031	0.0602	0.0023	0.0884	0.1373	0.0232	0.0019	0.1273	0.0169	0.0028	0.0037	0.0027	0.0018	0.035	0.0195	0.029	0.0792	0.0152	0.0991	0.0019
4	rs35719671	107506021	0.98	0.255415240389183	0.89	0.325204496311925	0.0258513330116013	0.243762834060844	0.0284	0.0225	0.0151	0.0035	0.1727	0.0032	0.0031	0.0602	0.0023	0.0885	0.1372	0.0232	0.0019	0.1273	0.0169	0.0028	0.0036	0.0028	0.0018	0.035	0.0196	0.029	0.0792	0.0152	0.0992	0.0019
4	rs10516536	107509199	0.98	0.255415240389183	0.89	0.325204496311925	0.0254486768807577	0.251719950842985	0.0284	0.0225	0.0151	0.0035	0.1726	0.0032	0.0031	0.0602	0.0023	0.0885	0.1372	0.0232	0.0019	0.1273	0.0169	0.0028	0.0036	0.0028	0.0018	0.035	0.0196	0.029	0.0792	0.0152	0.0991	0.0019
4	rs2587141	107524329	0.98	0.255415240389183	0.89	0.325204496311925	0.0224433612171736	0.268907857295775	0.0282	0.0226	0.015	0.0036	0.1726	0.0032	0.0031	0.0603	0.0024	0.0887	0.1367	0.023	0.002	0.1274	0.0169	0.0029	0.0036	0.0029	0.0019	0.035	0.0198	0.029	0.0795	0.0152	0.0987	0.002
4	rs76947725	107536434	0.98	0.255415240389183	0.89	0.325204496311925	0.0220981384460351	0.272595519357223	0.0281	0.0226	0.015	0.0036	0.1726	0.0033	0.0032	0.0603	0.0024	0.0887	0.1366	0.023	0.002	0.1275	0.0169	0.0029	0.0037	0.0029	0.0019	0.0349	0.0198	0.029	0.0795	0.0152	0.0987	0.0021
4	rs2587123	107541316	0.98	0.255415240389183	0.89	0.325204496311925	0.0223029413430472	0.279435143471736	0.0281	0.0226	0.015	0.0036	0.1726	0.0033	0.0032	0.0603	0.0024	0.0887	0.1366	0.023	0.002	0.1275	0.0169	0.0029	0.0037	0.0029	0.0019	0.0349	0.0198	0.029	0.0795	0.0152	0.0987	0.0021
4	rs2648054	107542072	0.98	0.255415240389183	0.89	0.325204496311925	0.0220240018396432	0.278853494106014	0.0281	0.0226	0.015	0.0036	0.1725	0.0033	0.0032	0.0603	0.0024	0.0887	0.1365	0.023	0.002	0.1275	0.0169	0.0029	0.0037	0.0029	0.0019	0.0349	0.0198	0.029	0.0796	0.0152	0.0987	0.0021
4	rs2648067	107555976	0.98	0.255415240389183	0.89	0.325204496311925	0.0233185573329532	0.296936699435065	0.0281	0.0226	0.015	0.0036	0.1725	0.0032	0.0032	0.0603	0.0024	0.0887	0.1364	0.023	0.0021	0.1276	0.0169	0.0029	0.0037	0.003	0.0019	0.0348	0.02	0.0289	0.0797	0.0152	0.0985	0.0021
4	rs78939592	107563393	0.98	0.255415240389183	0.89	0.325204496311925	0.0218302465609558	0.29812279422906	0.0281	0.0225	0.0151	0.0036	0.1725	0.0032	0.0032	0.0603	0.0024	0.0889	0.1365	0.0229	0.0021	0.1275	0.0169	0.0029	0.0037	0.003	0.0019	0.0348	0.0201	0.0288	0.0796	0.0152	0.0985	0.0021
4	rs77080196	107569424	0.98	0.255415240389183	0.89	0.325204496311925	0.021802667951344	0.296344187027406	0.0281	0.0225	0.015	0.0036	0.1725	0.0032	0.0032	0.0603	0.0024	0.0889	0.1365	0.0228	0.0021	0.1275	0.0169	0.0029	0.0037	0.003	0.0019	0.0348	0.0201	0.0288	0.0796	0.0152	0.0985	0.0021
4	rs79526833	107571662	0.98	0.255415240389183	0.89	0.325204496311925	0.0218670571729271	0.293150806912992	0.0281	0.0225	0.015	0.0036	0.1725	0.0032	0.0032	0.0603	0.0024	0.0888	0.1365	0.0228	0.0021	0.1275	0.0169	0.0029	0.0037	0.003	0.0019	0.0348	0.0201	0.0289	0.0796	0.0152	0.0986	0.0021
4	rs975416	107573647	0.98	0.255415240389183	0.88	0.363814363818289	0.0219131333688945	0.293386994562684	0.0281	0.0225	0.0151	0.0036	0.1725	0.0032	0.0032	0.0603	0.0024	0.0888	0.1365	0.0228	0.0021	0.1275	0.0169	0.0029	0.0037	0.003	0.0019	0.0348	0.0201	0.0289	0.0795	0.0152	0.0985	0.0021
4	rs28380569	107574716	0.98	0.255415240389183	0.88	0.363814363818289	0.0219131333688945	0.293150806912992	0.0281	0.0226	0.0151	0.0036	0.1725	0.0032	0.0032	0.0603	0.0024	0.0888	0.1365	0.0228	0.0021	0.1275	0.0169	0.0029	0.0037	0.003	0.0019	0.0348	0.0201	0.0289	0.0795	0.0152	0.0985	0.0022
4	rs114640917	107579439	0.98	0.255415240389183	0.88	0.363814363818289	0.0218210508966395	0.289497283324238	0.028	0.0226	0.0151	0.0036	0.1725	0.0032	0.0032	0.0603	0.0024	0.0888	0.1364	0.0228	0.0021	0.1274	0.0169	0.0029	0.0037	0.003	0.0019	0.0348	0.0201	0.0288	0.0795	0.0152	0.0986	0.0021
4	rs80293444	107579479	0.98	0.255415240389183	0.88	0.363814363818289	0.021765935581808	0.288674221462003	0.028	0.0226	0.0151	0.0036	0.1725	0.0032	0.0032	0.0603	0.0024	0.0888	0.1364	0.0228	0.0021	0.1274	0.0169	0.0029	0.0037	0.003	0.0019	0.0348	0.0201	0.0288	0.0795	0.0152	0.0987	0.0021
4	rs72662555	107610487	0.98	0.255415240389183	0.88	0.363814363818289	0.0269472452845295	0.393835344808944	0.0272	0.0235	0.0147	0.0037	0.1729	0.0033	0.0033	0.062	0.0025	0.0889	0.1347	0.0224	0.0021	0.1261	0.017	0.0029	0.0041	0.0032	0.0017	0.0349	0.0204	0.0284	0.0798	0.015	0.099	0.0022
4	rs68116215	107613166	0.98	0.255415240389183	0.88	0.363814363818289	0.0274423486201265	0.400022488922671	0.0272	0.0235	0.0147	0.0037	0.1729	0.0033	0.0033	0.062	0.0025	0.0889	0.1347	0.0224	0.0021	0.1261	0.017	0.0029	0.0041	0.0032	0.0017	0.035	0.0204	0.0284	0.0798	0.015	0.099	0.0022
4	rs6842346	107618212	0.98	0.255415240389183	0.88	0.363814363818289	0.0274857038688978	0.403255448632083	0.0272	0.0235	0.0147	0.0037	0.1729	0.0033	0.0033	0.062	0.0026	0.0889	0.1347	0.0224	0.0021	0.126	0.017	0.0029	0.0041	0.0032	0.0017	0.035	0.0204	0.0284	0.0798	0.015	0.099	0.0022
4	rs71601028	107628936	0.98	0.255415240389183	0.89	0.325204496311925	0.0290677547701985	0.416388692764934	0.0272	0.0237	0.0147	0.0037	0.173	0.0033	0.0033	0.0622	0.0026	0.089	0.1344	0.0223	0.0021	0.1258	0.0171	0.0029	0.0041	0.0032	0.0017	0.0351	0.0205	0.0283	0.0797	0.015	0.0992	0.0022
4	rs115560330	107630738	0.98	0.255415240389183	0.88	0.363814363818289	0.0296930144528947	0.421490453415777	0.0272	0.0237	0.0147	0.0037	0.1731	0.0033	0.0033	0.0624	0.0026	0.0889	0.1342	0.0222	0.0021	0.1255	0.0171	0.0029	0.0041	0.0033	0.0017	0.0352	0.0206	0.0283	0.0795	0.015	0.0992	0.0023
4	rs17547620	107654468	0.98	0.255415240389183	0.88	0.363814363818289	0.0308422745898309	0.438483950564184	0.0272	0.0238	0.0147	0.0037	0.1732	0.0033	0.0033	0.0626	0.0026	0.0887	0.134	0.0221	0.0022	0.1252	0.0171	0.0029	0.0042	0.0034	0.0017	0.0353	0.0207	0.0282	0.0793	0.015	0.0992	0.0023
4	rs78927513	107671350	0.98	0.255415240389183	0.88	0.363814363818289	0.0315299165856598	0.443789574994847	0.0272	0.0239	0.0147	0.0038	0.1733	0.0033	0.0033	0.0626	0.0026	0.0887	0.1339	0.0221	0.0022	0.1251	0.0171	0.0029	0.0042	0.0034	0.0017	0.0354	0.0207	0.0282	0.0793	0.015	0.0993	0.0023
4	rs76627013	107681636	0.98	0.255415240389183	0.87	0.405435896572436	0.0323497343448929	0.445517550678856	0.0272	0.0239	0.0147	0.0038	0.1733	0.0033	0.0033	0.0627	0.0026	0.0887	0.1339	0.0221	0.0022	0.1251	0.0171	0.0029	0.0042	0.0034	0.0017	0.0354	0.0207	0.0282	0.0792	0.015	0.0993	0.0023
4	rs2165974	107683070	0.98	0.255415240389183	0.86	0.450156947394433	0.0316375756716608	0.447646732866489	0.0272	0.0239	0.0147	0.0038	0.1733	0.0033	0.0033	0.0627	0.0026	0.0887	0.1338	0.0221	0.0022	0.1251	0.0171	0.0029	0.0042	0.0034	0.0017	0.0355	0.0207	0.0282	0.0792	0.015	0.0993	0.0023
4	rs2165973	107683121	0.98	0.255415240389183	0.86	0.450156947394433	0.0315299165856598	0.446182630966478	0.0272	0.0239	0.0147	0.0038	0.1733	0.0033	0.0033	0.0627	0.0026	0.0887	0.1338	0.0221	0.0022	0.1251	0.0171	0.0029	0.0042	0.0034	0.0017	0.0355	0.0207	0.0282	0.0792	0.015	0.0993	0.0023
4	rs75445936	107706236	0.98	0.255415240389183	0.86	0.450156947394433	0.0321918629260302	0.452313668362595	0.0272	0.0239	0.0147	0.0038	0.1733	0.0033	0.0034	0.0627	0.0026	0.0887	0.1338	0.0221	0.0022	0.125	0.0171	0.0029	0.0042	0.0034	0.0017	0.0355	0.0207	0.0282	0.0792	0.015	0.0993	0.0023
4	rs72664454	107720526	0.98	0.255415240389183	0.86	0.450156947394433	0.0323132544560394	0.457261141171463	0.0272	0.0239	0.0147	0.0038	0.1733	0.0033	0.0034	0.0628	0.0026	0.0886	0.1338	0.0221	0.0022	0.125	0.0171	0.0029	0.0042	0.0034	0.0017	0.0355	0.0207	0.0282	0.0792	0.015	0.0993	0.0023
4	rs3107434	107726803	0.98	0.255415240389183	0.86	0.450156947394433	0.032325411216046	0.458332725394307	0.0272	0.024	0.0147	0.0038	0.1733	0.0033	0.0034	0.0628	0.0026	0.0886	0.1338	0.0221	0.0022	0.125	0.0171	0.0029	0.0042	0.0035	0.0017	0.0355	0.0208	0.0282	0.0792	0.015	0.0994	0.0023
4	rs116101087	107747513	0.98	0.255415240389183	0.86	0.450156947394433	0.0331967504919088	0.468949788004581	0.0271	0.024	0.0148	0.0038	0.1735	0.0033	0.0034	0.063	0.0026	0.0885	0.1336	0.0221	0.0022	0.125	0.0171	0.0029	0.0042	0.0035	0.0016	0.0356	0.0207	0.0281	0.0791	0.015	0.0993	0.0023
4	rs76068622	107749581	0.98	0.255415240389183	0.86	0.450156947394433	0.033370481412687	0.472863069931297	0.0271	0.024	0.0148	0.0038	0.1735	0.0033	0.0034	0.063	0.0026	0.0885	0.1336	0.0221	0.0022	0.125	0.0171	0.0029	0.0042	0.0035	0.0016	0.0356	0.0207	0.0281	0.0791	0.015	0.0993	0.0023
4	rs17482814	107758067	0.98	0.255415240389183	0.86	0.450156947394433	0.0339080529378549	0.474755263278929	0.0271	0.024	0.0148	0.0038	0.1735	0.0033	0.0034	0.063	0.0026	0.0885	0.1336	0.0221	0.0022	0.125	0.0171	0.0029	0.0042	0.0035	0.0017	0.0357	0.0207	0.0281	0.079	0.015	0.0993	0.0023
4	rs35459444	107766458	0.98	0.255415240389183	0.87	0.405435896572436	0.0335573254003287	0.476649416105448	0.0271	0.024	0.0148	0.0038	0.1735	0.0033	0.0034	0.063	0.0026	0.0885	0.1336	0.0221	0.0022	0.1251	0.0171	0.0029	0.0042	0.0035	0.0017	0.0357	0.0207	0.0281	0.079	0.015	0.0993	0.0023
4	rs11943338	107769255	0.98	0.255415240389183	0.87	0.405435896572436	0.0339332023555443	0.477732666424766	0.0271	0.024	0.0148	0.0038	0.1735	0.0033	0.0034	0.063	0.0026	0.0885	0.1336	0.0221	0.0022	0.1251	0.0171	0.0029	0.0042	0.0035	0.0017	0.0357	0.0207	0.0281	0.079	0.015	0.0993	0.0023
4	rs6849802	107774514	0.98	0.255415240389183	0.87	0.405435896572436	0.0333953518568758	0.463700501400909	0.027	0.024	0.0147	0.0038	0.1735	0.0033	0.0034	0.063	0.0026	0.0885	0.1336	0.0221	0.0022	0.1251	0.0171	0.0029	0.0042	0.0035	0.0017	0.0357	0.0207	0.0281	0.0789	0.015	0.0993	0.0023
4	rs72664491	107787331	0.98	0.255415240389183	0.87	0.405435896572436	0.0324349662290522	0.461685665671575	0.027	0.024	0.0147	0.0038	0.1735	0.0033	0.0034	0.063	0.0026	0.0885	0.1337	0.0221	0.0022	0.1252	0.0171	0.0029	0.0042	0.0035	0.0017	0.0357	0.0207	0.028	0.0788	0.0149	0.0993	0.0023
4	rs80224405	107809828	0.98	0.255415240389183	0.87	0.405435896572436	0.0323740702880853	0.46396931963904	0.027	0.024	0.0147	0.0038	0.1735	0.0033	0.0034	0.063	0.0026	0.0885	0.1337	0.0221	0.0023	0.1252	0.017	0.0029	0.0042	0.0035	0.0017	0.0357	0.0207	0.028	0.0788	0.0149	0.0993	0.0023
4	rs427983	107828001	0.98	0.255415240389183	0.87	0.405435896572436	0.0469912537044211	0.602823347295869	0.0267	0.0247	0.0141	0.0038	0.1723	0.0034	0.0034	0.0637	0.0028	0.0865	0.1351	0.0225	0.0027	0.1258	0.0163	0.003	0.0044	0.0037	0.0019	0.0359	0.0215	0.0271	0.0775	0.0148	0.1004	0.0025
4	rs7682839	107836183	0.98	0.255415240389183	0.87	0.405435896572436	0.0478302630464499	0.600384968400536	0.0266	0.0247	0.0141	0.0038	0.1723	0.0034	0.0034	0.0637	0.0028	0.0865	0.1351	0.0225	0.0027	0.1259	0.0163	0.003	0.0044	0.0037	0.0019	0.0359	0.0215	0.027	0.0775	0.0148	0.1003	0.0025
4	rs392056	107839573	0.98	0.255415240389183	0.87	0.405435896572436	0.0492293840813924	0.598808449558122	0.0266	0.0247	0.0141	0.0038	0.1723	0.0034	0.0034	0.0637	0.0028	0.0864	0.1352	0.0225	0.0027	0.1259	0.0164	0.003	0.0044	0.0037	0.0019	0.0358	0.0215	0.027	0.0775	0.0148	0.1003	0.0025
4	rs10488898	107843493	0.98	0.255415240389183	0.87	0.405435896572436	0.049148235481177	0.607419602363929	0.0266	0.0247	0.0141	0.0038	0.1722	0.0034	0.0034	0.0641	0.0028	0.0864	0.135	0.0225	0.0027	0.126	0.0164	0.003	0.0044	0.0037	0.0019	0.0357	0.0215	0.027	0.0774	0.0148	0.1003	0.0025
4	rs17037102	107845794	0.98	0.255415240389183	0.87	0.405435896572436	0.048213505404993	0.618368732683002	0.0266	0.0247	0.0141	0.0038	0.1722	0.0034	0.0034	0.0643	0.0028	0.0864	0.1349	0.0225	0.0027	0.126	0.0163	0.003	0.0044	0.0037	0.0019	0.0357	0.0214	0.027	0.0774	0.0148	0.1003	0.0025
4	rs35290077	107847043	0.98	0.255415240389183	0.87	0.405435896572436	0.0478621208887767	0.618513107593303	0.0266	0.0247	0.0141	0.0038	0.1722	0.0034	0.0034	0.0643	0.0028	0.0863	0.1349	0.0225	0.0027	0.126	0.0163	0.003	0.0044	0.0037	0.0019	0.0357	0.0214	0.027	0.0774	0.0148	0.1004	0.0025
4	rs79760726	107854667	0.98	0.255415240389183	0.88	0.363814363818289	0.0478461901728748	0.627479792701359	0.0265	0.0248	0.0141	0.0038	0.1723	0.0034	0.0034	0.0641	0.0028	0.0863	0.1349	0.0225	0.0027	0.126	0.0163	0.003	0.0044	0.0037	0.0019	0.0357	0.0215	0.027	0.0774	0.0148	0.1006	0.0025
4	rs62314184	107855269	0.98	0.255415240389183	0.88	0.363814363818289	0.0479577805806215	0.627190072470587	0.0265	0.0248	0.0141	0.0038	0.1723	0.0034	0.0034	0.0641	0.0028	0.0863	0.1349	0.0225	0.0027	0.126	0.0163	0.003	0.0044	0.0037	0.0019	0.0357	0.0215	0.027	0.0774	0.0148	0.1006	0.0025
4	rs76904552	107855674	0.98	0.255415240389183	0.88	0.363814363818289	0.0477665904293025	0.625307655947901	0.0266	0.0248	0.0141	0.0038	0.1723	0.0034	0.0034	0.0641	0.0028	0.0863	0.1349	0.0225	0.0027	0.126	0.0163	0.003	0.0044	0.0037	0.0019	0.0357	0.0215	0.027	0.0774	0.0148	0.1006	0.0025
4	rs114223960	107879506	0.98	0.255415240389183	0.88	0.363814363818289	0.0456203228859758	0.605551373618179	0.0265	0.0248	0.0141	0.0038	0.1722	0.0034	0.0034	0.0642	0.0028	0.0863	0.1349	0.0225	0.0027	0.126	0.0163	0.003	0.0044	0.0036	0.0019	0.0357	0.0215	0.027	0.0773	0.0148	0.1007	0.0025
4	rs396196	107889798	0.97	0.285396128624663	0.88	0.363814363818289	0.0429457858686124	0.674966485235794	0.0263	0.0254	0.0139	0.0037	0.1707	0.0033	0.0035	0.065	0.0028	0.0852	0.1359	0.0231	0.0026	0.1251	0.0165	0.003	0.0044	0.0036	0.0019	0.0358	0.0224	0.0271	0.0762	0.0148	0.1016	0.0025
4	rs79744932	107892974	0.97	0.285396128624663	0.88	0.363814363818289	0.0455432552654452	0.6702556811725	0.026	0.0255	0.0136	0.0037	0.1702	0.0032	0.0035	0.0659	0.0027	0.0849	0.1358	0.0235	0.0026	0.1251	0.0167	0.0029	0.0043	0.0035	0.0019	0.0358	0.0226	0.0271	0.0762	0.0148	0.1019	0.0025
4	rs17618172	107901015	0.97	0.285396128624663	0.88	0.363814363818289	0.0487599793496677	0.679242130298441	0.0258	0.0256	0.0134	0.0036	0.1701	0.0032	0.0035	0.0663	0.0027	0.0847	0.1356	0.0237	0.0026	0.1252	0.0167	0.0028	0.0042	0.0035	0.0019	0.0358	0.0227	0.0271	0.0761	0.0147	0.102	0.0025
4	rs17584752	107901087	0.97	0.285396128624663	0.88	0.363814363818289	0.0487438471288345	0.680717912106832	0.0258	0.0256	0.0134	0.0036	0.17	0.0032	0.0035	0.0663	0.0027	0.0847	0.1356	0.0237	0.0026	0.1252	0.0167	0.0028	0.0042	0.0035	0.0019	0.0358	0.0226	0.0271	0.0761	0.0147	0.102	0.0025
4	rs72666032	107907924	0.97	0.285396128624663	0.88	0.363814363818289	0.0452358701316615	0.69655395532931	0.0258	0.0257	0.0134	0.0036	0.1699	0.0031	0.0035	0.0666	0.0027	0.0846	0.1355	0.0239	0.0026	0.1252	0.0168	0.0027	0.0041	0.0036	0.002	0.0358	0.0227	0.0271	0.0759	0.0148	0.1021	0.0026
4	rs17431991	107923572	0.97	0.285396128624663	0.88	0.363814363818289	0.0425033509464821	0.696405575395928	0.0258	0.0258	0.0134	0.0036	0.1699	0.0031	0.0034	0.0667	0.0027	0.0846	0.1354	0.0239	0.0026	0.1251	0.0168	0.0027	0.0041	0.0036	0.002	0.0358	0.0228	0.0272	0.0758	0.0148	0.1021	0.0027
4	rs79369874	107930375	0.97	0.285396128624663	0.88	0.363814363818289	0.0416278590200068	0.692698391616406	0.0257	0.0258	0.0134	0.0036	0.1698	0.0031	0.0034	0.0667	0.0027	0.0846	0.1354	0.024	0.0026	0.125	0.0168	0.0027	0.0041	0.0037	0.002	0.0358	0.0228	0.0272	0.0758	0.0148	0.1022	0.0027
4	rs115525586	107933767	0.97	0.285396128624663	0.88	0.363814363818289	0.0414831554222053	0.68825566877768	0.0257	0.0258	0.0133	0.0036	0.1698	0.0031	0.0034	0.0667	0.0027	0.0845	0.1354	0.024	0.0026	0.125	0.0168	0.0027	0.0041	0.0037	0.002	0.0357	0.0228	0.0272	0.0758	0.0148	0.1022	0.0027
4	rs4956274	107939938	0.97	0.285396128624663	0.88	0.363814363818289	0.0399282076076442	0.687811751746721	0.0257	0.0258	0.0133	0.0036	0.1698	0.0031	0.0034	0.0668	0.0026	0.0845	0.1354	0.024	0.0026	0.125	0.0168	0.0027	0.0041	0.0037	0.002	0.0357	0.0228	0.0272	0.0757	0.0148	0.1023	0.0027
4	rs4956279	107948044	0.97	0.285396128624663	0.88	0.363814363818289	0.0389925804239684	0.68825566877768	0.0256	0.0259	0.0133	0.0035	0.1697	0.003	0.0034	0.0671	0.0026	0.0844	0.1354	0.0242	0.0026	0.125	0.0169	0.0027	0.004	0.0037	0.002	0.0357	0.0229	0.0272	0.0755	0.0148	0.1023	0.0027
4	rs77258488	107949256	0.97	0.285396128624663	0.88	0.363814363818289	0.0386060896054631	0.673788079248576	0.0256	0.0259	0.0132	0.0035	0.1697	0.003	0.0034	0.0671	0.0026	0.0844	0.1353	0.0242	0.0026	0.125	0.0169	0.0027	0.004	0.0037	0.002	0.0357	0.0229	0.0272	0.0755	0.0148	0.1023	0.0027
4	rs10021344	107951360	0.96	0.3177447436144	0.88	0.363814363818289	0.0613109274110609	0.648421210466989	0.0244	0.0269	0.0131	0.0032	0.1689	0.0027	0.003	0.0699	0.0024	0.0829	0.1345	0.0255	0.0023	0.1272	0.0173	0.0024	0.0035	0.0034	0.0021	0.0361	0.0229	0.0271	0.0734	0.015	0.1038	0.0027
4	rs956137	107953879	0.96	0.3177447436144	0.88	0.363814363818289	0.0624840108634052	0.66628680979882	0.0243	0.0269	0.0131	0.0031	0.1689	0.0026	0.003	0.0699	0.0023	0.0829	0.1345	0.0255	0.0023	0.1272	0.0173	0.0024	0.0034	0.0034	0.0021	0.036	0.023	0.027	0.0734	0.015	0.1038	0.0029
4	rs17037297	107955723	0.96	0.3177447436144	0.88	0.363814363818289	0.0620281731147233	0.658804821306815	0.0242	0.027	0.0131	0.0031	0.1689	0.0026	0.003	0.0701	0.0023	0.0829	0.1344	0.0256	0.0023	0.1273	0.0174	0.0024	0.0035	0.0034	0.002	0.036	0.0231	0.0269	0.0733	0.015	0.1037	0.0029
4	rs73837553	107956446	0.96	0.3177447436144	0.88	0.363814363818289	0.0621039932181011	0.632119570454491	0.0241	0.027	0.0132	0.0031	0.169	0.0026	0.003	0.0703	0.0022	0.083	0.1341	0.026	0.0022	0.1275	0.0174	0.0024	0.0035	0.0033	0.002	0.0359	0.0231	0.0268	0.0731	0.0149	0.1035	0.0028
4	rs114150771	107958676	0.96	0.3177447436144	0.88	0.363814363818289	0.0658155295484911	0.581248037712447	0.0238	0.0271	0.0133	0.0031	0.169	0.0027	0.0031	0.0707	0.0022	0.083	0.1336	0.0268	0.0022	0.1279	0.0174	0.0025	0.0035	0.0032	0.0019	0.0358	0.0232	0.0266	0.0726	0.0148	0.1034	0.0028
4	rs13147822	107960572	0.96	0.3177447436144	0.88	0.363814363818289	0.0677447250171315	0.588371280491316	0.0238	0.0271	0.0133	0.0031	0.1689	0.0027	0.0031	0.0708	0.0022	0.083	0.1336	0.0268	0.0022	0.1279	0.0174	0.0025	0.0036	0.0032	0.0019	0.0358	0.0232	0.0266	0.0726	0.0148	0.1034	0.0028
4	rs62312063	107963168	0.96	0.3177447436144	0.88	0.363814363818289	0.0646404409952639	0.56565113623386	0.0236	0.027	0.0133	0.0031	0.1689	0.0028	0.0032	0.071	0.0022	0.083	0.1337	0.0269	0.0022	0.128	0.0174	0.0026	0.0036	0.0032	0.0019	0.0358	0.0231	0.0265	0.0723	0.0148	0.1033	0.0028
4	rs17261780	107964935	0.96	0.3177447436144	0.88	0.363814363818289	0.0683285922292296	0.567771912142077	0.0236	0.027	0.0132	0.0031	0.169	0.0027	0.0032	0.071	0.0022	0.083	0.1336	0.0269	0.0022	0.128	0.0174	0.0026	0.0036	0.0032	0.0019	0.0358	0.0231	0.0265	0.0723	0.0148	0.1033	0.0029
4	rs429563	107971702	0.95	0.352537935866182	0.88	0.363814363818289	0.0685509160834329	0.568903781967514	0.0236	0.027	0.0132	0.0031	0.169	0.0027	0.0032	0.071	0.0022	0.083	0.1336	0.0269	0.0022	0.128	0.0174	0.0026	0.0036	0.0032	0.0019	0.0358	0.0231	0.0265	0.0724	0.0148	0.1033	0.0029
4	rs17510191	107980705	0.95	0.352537935866182	0.88	0.363814363818289	0.0700588275580594	0.520602797974968	0.0235	0.0272	0.0131	0.0032	0.169	0.0028	0.0033	0.0712	0.0021	0.0833	0.1333	0.027	0.0021	0.1285	0.0175	0.0027	0.0036	0.0031	0.0019	0.0357	0.0232	0.0264	0.0718	0.0149	0.1032	0.0028
4	rs114257190	107982988	0.95	0.352537935866182	0.88	0.363814363818289	0.0692207197372193	0.506529578772259	0.0234	0.0272	0.0131	0.0032	0.1691	0.0028	0.0033	0.0712	0.0021	0.0833	0.1332	0.027	0.0021	0.1287	0.0174	0.0027	0.0036	0.0031	0.0019	0.0357	0.0232	0.0264	0.0717	0.0148	0.1032	0.0028
4	rs75197096	107990739	0.95	0.352537935866182	0.88	0.363814363818289	0.0701614858639563	0.482072020876729	0.0233	0.0271	0.013	0.0033	0.1691	0.0029	0.0034	0.0712	0.002	0.0836	0.1331	0.0271	0.0021	0.1291	0.0174	0.0028	0.0037	0.003	0.0018	0.0356	0.0234	0.0263	0.0713	0.0148	0.1032	0.0028
4	rs62312082	107991032	0.95	0.352537935866182	0.88	0.363814363818289	0.0707588360801704	0.481664775832019	0.0234	0.0271	0.0129	0.0032	0.1692	0.0029	0.0034	0.0712	0.002	0.0836	0.1331	0.0271	0.0021	0.1291	0.0174	0.0028	0.0037	0.003	0.0019	0.0356	0.0233	0.0262	0.0712	0.0148	0.1033	0.0027
4	rs427242	107996091	0.95	0.352537935866182	0.87	0.405435896572436	0.0680060536926843	0.465044999955938	0.0234	0.0271	0.013	0.0033	0.1693	0.003	0.0035	0.071	0.002	0.0837	0.1331	0.0273	0.0021	0.1288	0.0174	0.0029	0.0037	0.003	0.0019	0.0355	0.0234	0.0262	0.0712	0.0148	0.1031	0.0027
4	rs12643037	108000299	0.95	0.352537935866182	0.87	0.405435896572436	0.0676042819124315	0.463431723938066	0.0233	0.0271	0.013	0.0033	0.1693	0.003	0.0035	0.071	0.002	0.0837	0.1331	0.0273	0.0021	0.1288	0.0174	0.0029	0.0037	0.003	0.0019	0.0354	0.0234	0.0262	0.0712	0.0148	0.1031	0.0027
4	rs414336	108010913	0.95	0.352537935866182	0.87	0.405435896572436	0.0637875273987699	0.462491324204394	0.0233	0.0271	0.013	0.0033	0.1693	0.0031	0.0036	0.0709	0.002	0.0837	0.1331	0.0274	0.0021	0.1285	0.0174	0.003	0.0038	0.003	0.002	0.0355	0.0234	0.0262	0.0711	0.0148	0.1029	0.0028
4	rs115521125	108013744	0.95	0.352537935866182	0.87	0.405435896572436	0.0600226126024942	0.453649423986381	0.0233	0.0271	0.013	0.0033	0.1692	0.0031	0.0036	0.0709	0.002	0.0838	0.1331	0.0274	0.0021	0.1284	0.0174	0.003	0.0038	0.0031	0.002	0.0354	0.0234	0.0262	0.0711	0.0148	0.1029	0.0028
4	rs116489176	108026708	0.95	0.352537935866182	0.87	0.405435896572436	0.057482033191222	0.447646732866489	0.0233	0.0271	0.013	0.0033	0.1692	0.0031	0.0036	0.0709	0.002	0.0838	0.1331	0.0274	0.0021	0.1284	0.0174	0.003	0.0038	0.0031	0.002	0.0354	0.0233	0.0262	0.071	0.0148	0.103	0.0028
4	rs400033	108039967	0.95	0.352537935866182	0.87	0.405435896572436	0.0468654836433726	0.394221260866929	0.0233	0.0272	0.0133	0.0034	0.169	0.0033	0.0038	0.0707	0.002	0.0838	0.1332	0.0276	0.0021	0.1288	0.0175	0.0033	0.0039	0.0031	0.002	0.0348	0.0234	0.0261	0.0702	0.0148	0.1027	0.0027
4	rs7687506	108055226	0.95	0.352537935866182	0.88	0.363814363818289	0.0281860103588519	0.212878157496688	0.0225	0.0274	0.0143	0.0038	0.1684	0.004	0.0042	0.07	0.0019	0.0849	0.1333	0.0282	0.0021	0.1294	0.0181	0.004	0.0042	0.0029	0.0019	0.0331	0.0235	0.0256	0.0674	0.0148	0.1033	0.0027
4	rs12650662	108056630	0.95	0.352537935866182	0.88	0.363814363818289	0.0307130592138861	0.215122767138093	0.0225	0.0274	0.0142	0.0038	0.1684	0.004	0.0042	0.07	0.0019	0.085	0.1333	0.0283	0.0021	0.1296	0.0181	0.004	0.0042	0.0029	0.0019	0.0331	0.0235	0.0256	0.0674	0.0147	0.1033	0.0027
4	rs446318	108059619	0.95	0.352537935866182	0.88	0.363814363818289	0.0307013312707822	0.212664790837299	0.0225	0.0274	0.0142	0.0038	0.1684	0.004	0.0042	0.07	0.0019	0.085	0.1333	0.0283	0.0021	0.1295	0.0181	0.004	0.0042	0.0029	0.0019	0.0331	0.0235	0.0256	0.0674	0.0147	0.1034	0.0027
4	rs2187355	108064023	0.95	0.352537935866182	0.88	0.363814363818289	0.0300842479185938	0.210216168616924	0.0225	0.0274	0.0142	0.0038	0.1684	0.004	0.0042	0.07	0.0019	0.085	0.1332	0.0283	0.0021	0.1295	0.0182	0.004	0.0042	0.0029	0.0019	0.0331	0.0236	0.0256	0.0674	0.0147	0.1034	0.0027
4	rs116547685	108072135	0.95	0.352537935866182	0.88	0.363814363818289	0.0383316486495459	0.203452383151327	0.0221	0.0284	0.0143	0.0042	0.1682	0.0043	0.0047	0.0694	0.0018	0.0858	0.1326	0.0287	0.0021	0.1287	0.0185	0.0045	0.0046	0.0029	0.0019	0.0327	0.0237	0.0251	0.0662	0.0147	0.1033	0.0025
4	rs114973253	108075089	0.95	0.352537935866182	0.88	0.363814363818289	0.0397875908810484	0.189635846206003	0.022	0.0285	0.0144	0.0044	0.1677	0.0044	0.0049	0.0692	0.0017	0.0862	0.1324	0.029	0.0021	0.1285	0.0186	0.0047	0.0047	0.0029	0.0019	0.0326	0.0238	0.0249	0.0658	0.0148	0.1034	0.0024
4	rs76317854	108089920	0.95	0.352537935866182	0.88	0.363814363818289	0.0413820683790985	0.175653502228685	0.0219	0.0286	0.0145	0.0045	0.1676	0.0045	0.005	0.0688	0.0017	0.0863	0.132	0.0291	0.0021	0.1285	0.0188	0.0048	0.0048	0.0029	0.0019	0.0324	0.0238	0.0249	0.0657	0.0148	0.1035	0.0024
4	rs75713995	108090018	0.95	0.352537935866182	0.88	0.363814363818289	0.0412235588801556	0.175153848982638	0.0219	0.0286	0.0145	0.0045	0.1676	0.0045	0.005	0.0688	0.0017	0.0863	0.132	0.0291	0.0021	0.1285	0.0189	0.0048	0.0048	0.0029	0.0019	0.0324	0.0238	0.0249	0.0656	0.0148	0.1035	0.0024
4	rs34819440	108091379	0.95	0.352537935866182	0.89	0.325204496311925	0.0436751821519181	0.175353651080667	0.0219	0.0286	0.0146	0.0046	0.1677	0.0045	0.005	0.0688	0.0017	0.0863	0.132	0.0291	0.0021	0.1284	0.0189	0.0048	0.0049	0.0028	0.0019	0.0324	0.0238	0.0248	0.0657	0.0148	0.1035	0.0024
4	rs72667821	108094603	0.95	0.352537935866182	0.89	0.325204496311925	0.0443221921113195	0.178259627940025	0.0219	0.0286	0.0146	0.0046	0.1676	0.0045	0.005	0.0687	0.0017	0.0863	0.132	0.0291	0.0021	0.1284	0.0189	0.0048	0.0049	0.0029	0.0019	0.0324	0.0238	0.0248	0.0656	0.0148	0.1035	0.0024
4	rs78680444	108104916	0.95	0.352537935866182	0.89	0.325204496311925	0.0441711453172163	0.177757419773831	0.0219	0.0286	0.0146	0.0046	0.1676	0.0045	0.0051	0.0686	0.0017	0.0863	0.132	0.0292	0.0021	0.1284	0.0189	0.0049	0.0049	0.0029	0.0019	0.0324	0.0238	0.0248	0.0656	0.0148	0.1035	0.0024
4	rs950252	108109894	0.95	0.352537935866182	0.89	0.325204496311925	0.046100121573833	0.18057607191165	0.0219	0.0286	0.0146	0.0046	0.1675	0.0045	0.0051	0.0685	0.0017	0.0864	0.1321	0.0292	0.0021	0.1283	0.0189	0.0049	0.0049	0.0029	0.0019	0.0324	0.0238	0.0248	0.0656	0.0149	0.1035	0.0024
4	rs10516541	108115222	0.95	0.352537935866182	0.89	0.325204496311925	0.0443373161292297	0.175753492053832	0.0219	0.0286	0.0147	0.0047	0.1675	0.0046	0.0051	0.0683	0.0017	0.0865	0.132	0.0292	0.0021	0.1281	0.019	0.0049	0.005	0.0029	0.0019	0.0323	0.0238	0.0248	0.0656	0.0149	0.1035	0.0024
4	rs1492469	108116751	0.95	0.352537935866182	0.89	0.325204496311925	0.0360006672032925	0.172166323934022	0.0218	0.0287	0.0149	0.0047	0.1671	0.0046	0.0052	0.067	0.0017	0.087	0.1318	0.0294	0.0021	0.1282	0.0192	0.005	0.0052	0.0029	0.002	0.0322	0.0238	0.025	0.0653	0.0152	0.1034	0.0024
4	rs4403120	108120442	0.95	0.352537935866182	0.89	0.325204496311925	0.0379768933023243	0.121192531147954	0.0214	0.029	0.0145	0.0049	0.1665	0.0046	0.0053	0.0667	0.0014	0.0883	0.1313	0.0295	0.002	0.1289	0.0196	0.005	0.0052	0.0027	0.0017	0.0321	0.024	0.0248	0.0648	0.0155	0.1044	0.002
4	rs7655076	108122761	0.95	0.352537935866182	0.89	0.325204496311925	0.040083280515324	0.120581099093761	0.0215	0.029	0.0146	0.0048	0.1664	0.0046	0.0053	0.0667	0.0014	0.0886	0.1311	0.0295	0.0019	0.1289	0.0197	0.005	0.0052	0.0026	0.0017	0.032	0.024	0.0247	0.0646	0.0156	0.1046	0.0019
4	rs3797004	108124706	0.95	0.352537935866182	0.89	0.325204496311925	0.0381539861691235	0.117887364243915	0.0215	0.029	0.0146	0.0048	0.1664	0.0046	0.0053	0.0667	0.0014	0.0886	0.1311	0.0295	0.0019	0.1289	0.0197	0.005	0.0052	0.0026	0.0017	0.032	0.024	0.0247	0.0646	0.0156	0.1046	0.0019
4	rs17484640	108126646	0.95	0.352537935866182	0.89	0.325204496311925	0.0325569986301925	0.0706646464046577	0.0209	0.0285	0.0159	0.0048	0.165	0.0042	0.005	0.067	0.001	0.0917	0.1298	0.0296	0.0017	0.1289	0.0202	0.0045	0.0048	0.0021	0.0012	0.0306	0.0234	0.0238	0.0648	0.0171	0.1078	0.0016
4	rs6828013	108135681	0.95	0.352537935866182	0.89	0.325204496311925	0.0375703871275341	0.0306704717898915	0.0209	0.0283	0.0163	0.0048	0.1644	0.0042	0.005	0.0669	9e-04	0.0925	0.1296	0.0297	0.0016	0.1289	0.0204	0.0044	0.0047	0.0019	0.001	0.0301	0.0233	0.0235	0.0652	0.0176	0.1085	0.0015
4	rs2172313	108136082	0.95	0.352537935866182	0.89	0.325204496311925	0.0376920214809568	0.0330586696625765	0.0209	0.0283	0.0163	0.0048	0.1644	0.0042	0.005	0.0669	9e-04	0.0925	0.1296	0.0297	0.0016	0.1289	0.0204	0.0044	0.0047	0.0019	0.001	0.0301	0.0233	0.0235	0.0652	0.0176	0.1085	0.0015
4	rs76027166	108140361	0.95	0.352537935866182	0.89	0.325204496311925	0.0384961510355621	0.0378110296705107	0.0209	0.0283	0.0163	0.0048	0.1644	0.0042	0.005	0.067	9e-04	0.0925	0.1296	0.0297	0.0016	0.1289	0.0204	0.0044	0.0047	0.0019	0.001	0.0301	0.0233	0.0235	0.0652	0.0176	0.1085	0.0014
4	rs959482	108148408	0.95	0.352537935866182	0.89	0.325204496311925	0.0411372749740059	0.0452716521460771	0.0208	0.0283	0.0163	0.0048	0.1644	0.0042	0.005	0.0669	8e-04	0.0926	0.1297	0.0296	0.0016	0.1289	0.0204	0.0044	0.0047	0.0019	0.001	0.0301	0.0234	0.0234	0.0652	0.0176	0.1086	0.0014
4	rs1021420	108158105	0.94	0.389848785336034	0.89	0.325204496311925	0.0419183034823819	0.0671703131928342	0.0208	0.0284	0.0164	0.0048	0.1642	0.0042	0.005	0.067	8e-04	0.0929	0.1297	0.0296	0.0016	0.1289	0.0204	0.0044	0.0047	0.0019	0.001	0.0299	0.0234	0.0235	0.0652	0.0176	0.1086	0.0014
4	rs150220248	108159009	0.94	0.389848785336034	0.89	0.325204496311925	0.0400973985616151	0.0535721753336495	0.0208	0.0284	0.0164	0.0048	0.1642	0.0042	0.005	0.067	8e-04	0.0929	0.1296	0.0296	0.0016	0.129	0.0204	0.0044	0.0047	0.0019	0.001	0.0299	0.0234	0.0234	0.0652	0.0176	0.1086	0.0014
4	rs11933230	108164571	0.94	0.389848785336034	0.89	0.325204496311925	0.0383727286579453	0.0472743959780184	0.0208	0.0284	0.0164	0.0048	0.1642	0.0042	0.005	0.067	8e-04	0.0929	0.1296	0.0295	0.0016	0.129	0.0204	0.0044	0.0047	0.0019	0.001	0.0299	0.0234	0.0234	0.0651	0.0176	0.1086	0.0014
4	rs993037	108164829	0.94	0.389848785336034	0.89	0.325204496311925	0.0382769225550469	0.0460916741760272	0.0208	0.0284	0.0164	0.0048	0.1642	0.0042	0.005	0.067	8e-04	0.0929	0.1296	0.0295	0.0016	0.129	0.0204	0.0044	0.0047	0.0019	0.001	0.0299	0.0234	0.0234	0.0651	0.0176	0.1086	0.0014
4	rs1873710	108174195	0.94	0.389848785336034	0.89	0.325204496311925	0.0319500390514266	0.101236627245305	0.0212	0.0281	0.0167	0.005	0.1598	0.0043	0.0047	0.068	7e-04	0.0958	0.1323	0.0284	0.0014	0.1289	0.0205	0.0046	0.0049	0.0016	9e-04	0.0296	0.0238	0.0223	0.0657	0.0178	0.1082	0.0011
4	rs17557719	108174504	0.94	0.389848785336034	0.89	0.325204496311925	0.0312203460903616	0.112059669825211	0.0212	0.028	0.0167	0.005	0.1596	0.0043	0.0047	0.0681	7e-04	0.096	0.1324	0.0284	0.0014	0.1288	0.0206	0.0046	0.0049	0.0016	9e-04	0.0295	0.0238	0.0223	0.0658	0.0178	0.1081	0.0011
4	rs78330533	108185069	0.94	0.389848785336034	0.89	0.325204496311925	0.0503584828490156	0.0708766457271976	0.0217	0.0273	0.0169	0.005	0.1571	0.0042	0.0044	0.0705	6e-04	0.0979	0.1332	0.0283	0.001	0.1274	0.0208	0.0048	0.0047	0.0013	8e-04	0.0289	0.0242	0.0218	0.0668	0.018	0.1076	0.001
4	rs78916363	108186091	0.94	0.389848785336034	0.91	0.256642068151906	0.0522450287872228	0.0810582822074278	0.0217	0.0273	0.0169	0.005	0.1571	0.0043	0.0044	0.0705	6e-04	0.098	0.1332	0.0283	0.001	0.1274	0.0208	0.0048	0.0047	0.0013	8e-04	0.0289	0.0242	0.0218	0.0668	0.018	0.1076	0.001
4	rs1027655	108195600	0.94	0.389848785336034	0.91	0.256642068151906	0.0560527656835669	0.115302490246665	0.0217	0.0273	0.0169	0.005	0.1571	0.0043	0.0044	0.0705	6e-04	0.098	0.1332	0.0283	0.001	0.1274	0.0208	0.0048	0.0047	0.0013	8e-04	0.0289	0.0242	0.0218	0.0669	0.018	0.1076	0.001
4	rs73837867	108196776	0.94	0.389848785336034	0.91	0.256642068151906	0.0586244870756713	0.133389780436249	0.0217	0.0273	0.0169	0.005	0.157	0.0043	0.0044	0.0705	6e-04	0.0979	0.1333	0.0283	0.001	0.1274	0.0208	0.0048	0.0047	0.0013	8e-04	0.0289	0.0241	0.0218	0.0669	0.018	0.1076	0.001
4	rs1393587	108197243	0.94	0.389848785336034	0.91	0.256642068151906	0.0589536489995451	0.134569598715413	0.0217	0.0273	0.0169	0.005	0.157	0.0043	0.0044	0.0705	6e-04	0.0979	0.1333	0.0283	0.001	0.1275	0.0208	0.0048	0.0047	0.0013	8e-04	0.0289	0.0241	0.0218	0.0669	0.018	0.1076	0.001
4	rs111744868	108200308	0.94	0.389848785336034	0.91	0.256642068151906	0.0581875050956461	0.143306215564723	0.0217	0.0273	0.0169	0.005	0.157	0.0042	0.0044	0.0705	6e-04	0.098	0.1333	0.0283	0.001	0.1275	0.0208	0.0048	0.0047	0.0012	8e-04	0.0289	0.0241	0.0218	0.0669	0.018	0.1076	0.001
4	rs78294833	108201956	0.94	0.389848785336034	0.91	0.256642068151906	0.0592105096439085	0.15663600949477	0.0217	0.0273	0.0169	0.005	0.157	0.0042	0.0044	0.0705	6e-04	0.098	0.1333	0.0283	0.001	0.1275	0.0208	0.0048	0.0047	0.0012	8e-04	0.0289	0.0241	0.0218	0.0669	0.018	0.1076	0.001
4	rs7669708	108202333	0.94	0.389848785336034	0.91	0.256642068151906	0.0591186886868485	0.157404973625127	0.0217	0.0273	0.0169	0.005	0.157	0.0042	0.0044	0.0705	6e-04	0.098	0.1333	0.0283	0.001	0.1275	0.0208	0.0048	0.0047	0.0012	8e-04	0.0289	0.0241	0.0219	0.0669	0.018	0.1076	0.001
4	rs115246942	108205181	0.94	0.389848785336034	0.91	0.256642068151906	0.0591921378935287	0.152716186488065	0.0217	0.0273	0.0169	0.005	0.1569	0.0042	0.0044	0.0705	6e-04	0.098	0.1333	0.0283	0.001	0.1275	0.0208	0.0048	0.0047	0.0012	8e-04	0.0289	0.0241	0.0219	0.0669	0.018	0.1076	0.001
4	rs374186	108213692	0.94	0.389848785336034	0.91	0.256642068151906	0.0666861063727617	0.171670142682555	0.0218	0.0272	0.017	0.0049	0.1569	0.0042	0.0044	0.0709	5e-04	0.0982	0.1328	0.0283	9e-04	0.1271	0.0209	0.0048	0.0046	0.0012	7e-04	0.0287	0.0241	0.022	0.0673	0.0179	0.108	0.001
4	rs17558537	108221549	0.94	0.389848785336034	0.91	0.256642068151906	0.0698333238575931	0.181485307142046	0.0218	0.0272	0.017	0.0049	0.1569	0.0042	0.0043	0.0709	5e-04	0.0983	0.1327	0.0283	9e-04	0.1271	0.0209	0.0048	0.0046	0.0012	7e-04	0.0287	0.0241	0.022	0.0673	0.0179	0.108	0.001
4	rs1056079	108222771	0.94	0.389848785336034	0.91	0.256642068151906	0.0700177916495844	0.184425714497837	0.0218	0.0272	0.017	0.0049	0.1569	0.0042	0.0043	0.0709	5e-04	0.0983	0.1327	0.0283	9e-04	0.1271	0.0209	0.0048	0.0046	0.0012	7e-04	0.0287	0.0241	0.022	0.0673	0.0179	0.108	0.001
4	rs203737	108246148	0.94	0.389848785336034	0.92	0.226487429171296	0.078274089264771	0.21223826975051	0.0219	0.0273	0.017	0.0049	0.1568	0.0041	0.0043	0.071	5e-04	0.0983	0.1327	0.0283	9e-04	0.1269	0.0209	0.0048	0.0046	0.0012	7e-04	0.0286	0.0241	0.0221	0.0675	0.0179	0.1081	0.001
4	rs80026386	108253150	0.94	0.389848785336034	0.92	0.226487429171296	0.0781859233211693	0.207247956042958	0.0219	0.0273	0.0169	0.0049	0.1569	0.0041	0.0043	0.071	5e-04	0.0983	0.1327	0.0283	9e-04	0.1269	0.0209	0.0048	0.0046	0.0012	7e-04	0.0286	0.0241	0.0221	0.0675	0.0179	0.1082	0.001
4	rs191609259	108279656	0.94	0.389848785336034	0.92	0.226487429171296	0.0867547138904669	0.20798869413567	0.0219	0.0272	0.0169	0.0049	0.1571	0.0041	0.0043	0.0709	5e-04	0.0984	0.1329	0.0284	7e-04	0.127	0.0209	0.0048	0.0045	0.0012	6e-04	0.0286	0.0241	0.022	0.0675	0.0179	0.1083	8e-04
4	rs13105680	108280221	0.94	0.389848785336034	0.92	0.226487429171296	0.0879847905876434	0.20798869413567	0.0219	0.0271	0.0169	0.0049	0.1571	0.0041	0.0043	0.0709	6e-04	0.0984	0.1329	0.0284	7e-04	0.127	0.0209	0.0048	0.0045	0.0012	6e-04	0.0286	0.0241	0.022	0.0675	0.0179	0.1083	7e-04
4	rs1548469	108284843	0.94	0.389848785336034	0.92	0.226487429171296	0.0881988063355875	0.208730310155306	0.0219	0.0271	0.0169	0.0049	0.1571	0.0041	0.0043	0.0709	6e-04	0.0984	0.1329	0.0284	7e-04	0.127	0.0209	0.0048	0.0045	0.0012	6e-04	0.0286	0.0241	0.022	0.0675	0.0179	0.1083	7e-04
4	rs34820814	108299192	0.94	0.389848785336034	0.92	0.226487429171296	0.0832679278659835	0.157212607074504	0.022	0.0271	0.0169	0.0049	0.1572	0.0041	0.0042	0.071	5e-04	0.0983	0.1329	0.0285	7e-04	0.1269	0.0208	0.0048	0.0045	0.0012	6e-04	0.0284	0.0242	0.0221	0.0676	0.0179	0.1083	7e-04
4	rs7680468	108304199	0.94	0.389848785336034	0.92	0.226487429171296	0.0898505719870831	0.139234831209988	0.0222	0.0271	0.0168	0.0049	0.1571	0.004	0.004	0.0711	5e-04	0.0982	0.133	0.0286	7e-04	0.1267	0.0207	0.0047	0.0045	0.0012	6e-04	0.0283	0.0242	0.0223	0.0678	0.0178	0.1083	8e-04
4	rs10488872	108313081	0.94	0.389848785336034	0.92	0.226487429171296	0.0962498797434459	0.167325355761011	0.0222	0.0271	0.0168	0.0049	0.1571	0.004	0.0039	0.0711	5e-04	0.0982	0.1331	0.0287	7e-04	0.1267	0.0207	0.0047	0.0045	0.0012	6e-04	0.0282	0.0242	0.0223	0.0678	0.0178	0.1083	8e-04
4	rs10488873	108313658	0.94	0.389848785336034	0.93	0.198940398764014	0.0963001833203858	0.167718725309556	0.0222	0.0271	0.0168	0.0049	0.1571	0.004	0.0039	0.0711	5e-04	0.0982	0.1331	0.0287	7e-04	0.1267	0.0207	0.0047	0.0045	0.0012	6e-04	0.0282	0.0242	0.0223	0.0678	0.0178	0.1083	8e-04
4	rs75319972	108316982	0.94	0.389848785336034	0.93	0.198940398764014	0.0972590900843158	0.1696904163356	0.0222	0.0271	0.0168	0.0049	0.157	0.004	0.0039	0.0711	5e-04	0.0982	0.1331	0.0287	7e-04	0.1267	0.0207	0.0047	0.0045	0.0012	6e-04	0.0282	0.0242	0.0223	0.0679	0.0178	0.1083	8e-04
4	rs10008088	108318541	0.94	0.389848785336034	0.93	0.198940398764014	0.0974870735773749	0.170085720381327	0.0222	0.0271	0.0168	0.0049	0.157	0.004	0.0039	0.0711	5e-04	0.0982	0.1331	0.0287	7e-04	0.1267	0.0207	0.0047	0.0045	0.0012	6e-04	0.0282	0.0242	0.0223	0.0679	0.0178	0.1083	8e-04
4	rs74757155	108330662	0.94	0.389848785336034	0.92	0.226487429171296	0.0924014871051624	0.181991115950317	0.0223	0.0271	0.0167	0.0049	0.1569	0.004	0.0039	0.0712	6e-04	0.0983	0.133	0.0286	8e-04	0.1268	0.0207	0.0047	0.0045	0.0012	6e-04	0.0282	0.0242	0.0223	0.0681	0.0178	0.1082	8e-04
4	rs74385108	108345839	0.94	0.389848785336034	0.93	0.198940398764014	0.0913270345224414	0.16693231003981	0.0224	0.0271	0.0167	0.0048	0.1569	0.004	0.0039	0.0712	6e-04	0.0983	0.133	0.0285	8e-04	0.1269	0.0207	0.0047	0.0045	0.0012	6e-04	0.0281	0.0243	0.0223	0.0681	0.0178	0.1081	8e-04
4	rs115638529	108356026	0.94	0.389848785336034	0.93	0.198940398764014	0.0887950273241625	0.161658093231535	0.0224	0.0271	0.0167	0.0048	0.1568	0.004	0.0039	0.0713	6e-04	0.0983	0.133	0.0285	8e-04	0.1269	0.0206	0.0047	0.0046	0.0012	6e-04	0.0281	0.0243	0.0223	0.0681	0.0179	0.1081	8e-04
4	rs10000444	108358687	0.94	0.389848785336034	0.93	0.198940398764014	0.0873447231892949	0.166735908740984	0.0224	0.0271	0.0167	0.0048	0.1568	0.004	0.0039	0.0713	6e-04	0.0983	0.1329	0.0285	8e-04	0.1269	0.0206	0.0047	0.0046	0.0012	6e-04	0.0281	0.0243	0.0223	0.0681	0.0179	0.1081	8e-04
4	rs114401302	108365648	0.94	0.389848785336034	0.93	0.198940398764014	0.0862845362431465	0.155485078419996	0.0224	0.0271	0.0168	0.0048	0.1567	0.004	0.0039	0.0713	6e-04	0.0984	0.1329	0.0285	8e-04	0.1269	0.0206	0.0047	0.0046	0.0012	6e-04	0.0281	0.0242	0.0223	0.0681	0.0179	0.1081	8e-04
4	rs17037679	108369936	0.94	0.389848785336034	0.93	0.198940398764014	0.0844663572663958	0.143678453793877	0.0224	0.0271	0.0168	0.0048	0.1567	0.004	0.0039	0.0713	6e-04	0.0984	0.1328	0.0285	8e-04	0.1269	0.0206	0.0047	0.0046	0.0012	6e-04	0.0281	0.0242	0.0223	0.0681	0.018	0.1081	8e-04
4	rs6835042	108379676	0.94	0.389848785336034	0.93	0.198940398764014	0.0825358633906216	0.149776079071407	0.0224	0.0271	0.0169	0.0048	0.1567	0.004	0.0039	0.0711	6e-04	0.0984	0.1328	0.0285	8e-04	0.1268	0.0206	0.0047	0.0046	0.0012	6e-04	0.0281	0.0242	0.0224	0.068	0.018	0.1081	8e-04
4	rs6818614	108380600	0.94	0.389848785336034	0.92	0.226487429171296	0.0823079405640564	0.149209398880915	0.0224	0.0271	0.0169	0.0048	0.1567	0.0041	0.0039	0.0711	6e-04	0.0984	0.1328	0.0285	8e-04	0.1268	0.0206	0.0047	0.0046	0.0012	6e-04	0.0281	0.0242	0.0224	0.068	0.018	0.1081	8e-04
4	rs2214390	108388856	0.94	0.389848785336034	0.93	0.198940398764014	0.0826956493527134	0.149209398880915	0.0224	0.0271	0.0169	0.0049	0.1567	0.004	0.0039	0.0711	6e-04	0.0983	0.1328	0.0284	8e-04	0.1267	0.0206	0.0047	0.0046	0.0012	6e-04	0.0281	0.0243	0.0224	0.068	0.018	0.1081	8e-04
4	rs10013104	108392715	0.94	0.389848785336034	0.92	0.226487429171296	0.0805888892153196	0.134751448446218	0.0224	0.0271	0.0169	0.0049	0.1565	0.0041	0.0039	0.0711	6e-04	0.0983	0.1328	0.0284	8e-04	0.1267	0.0207	0.0047	0.0046	0.0012	7e-04	0.028	0.0243	0.0224	0.068	0.0181	0.1081	9e-04
4	rs17037759	108412852	0.94	0.389848785336034	0.91	0.256642068151906	0.079515133655214	0.121980365065198	0.0224	0.0271	0.017	0.0049	0.1565	0.0041	0.0039	0.0711	6e-04	0.0983	0.1328	0.0284	8e-04	0.1267	0.0207	0.0047	0.0046	0.0012	7e-04	0.028	0.0243	0.0224	0.068	0.0181	0.108	9e-04
4	rs2079116	108417053	0.94	0.389848785336034	0.91	0.256642068151906	0.0790482708160455	0.122418878471943	0.0224	0.0271	0.017	0.0049	0.1565	0.0041	0.004	0.0711	6e-04	0.0983	0.1328	0.0283	8e-04	0.1268	0.0207	0.0047	0.0046	0.0012	7e-04	0.028	0.0243	0.0224	0.068	0.0181	0.108	9e-04
4	rs78934838	108435226	0.94	0.389848785336034	0.91	0.256642068151906	0.0736043133087556	0.0775778760165104	0.0224	0.0271	0.0172	0.0049	0.1562	0.0041	0.004	0.071	6e-04	0.0982	0.1328	0.0284	8e-04	0.1267	0.0206	0.0047	0.0047	0.0013	7e-04	0.0279	0.0243	0.0224	0.0679	0.0181	0.108	9e-04
4	rs28399230	108435768	0.94	0.389848785336034	0.91	0.256642068151906	0.0736255060624767	0.0774311560206169	0.0224	0.0271	0.0172	0.0049	0.1563	0.0041	0.004	0.071	6e-04	0.0982	0.1328	0.0284	8e-04	0.1267	0.0206	0.0047	0.0047	0.0013	7e-04	0.0279	0.0243	0.0224	0.0679	0.0181	0.108	9e-04
4	rs80188115	108459625	0.94	0.389848785336034	0.91	0.256642068151906	0.105704889299378	0.0906121869682593	0.0226	0.0271	0.0178	0.0052	0.1551	0.0042	0.0041	0.0709	7e-04	0.0988	0.1326	0.0283	9e-04	0.1268	0.0206	0.0048	0.0048	0.0013	6e-04	0.0277	0.0245	0.022	0.0677	0.0181	0.1079	0.001
4	rs17037842	108459859	0.94	0.389848785336034	0.91	0.256642068151906	0.109560553820885	0.0901438999532543	0.0226	0.0271	0.0178	0.0052	0.1551	0.0042	0.0041	0.0709	7e-04	0.0988	0.1326	0.0283	9e-04	0.1268	0.0206	0.0048	0.0048	0.0013	6e-04	0.0277	0.0246	0.0221	0.0677	0.018	0.1079	0.001
4	rs13123484	108467023	0.94	0.389848785336034	0.91	0.256642068151906	0.120310614468174	0.0946313543247389	0.0226	0.0271	0.0181	0.0053	0.1545	0.0043	0.0042	0.0708	7e-04	0.099	0.1326	0.0284	9e-04	0.1265	0.0206	0.0049	0.005	0.0013	5e-04	0.0277	0.0246	0.022	0.0676	0.0181	0.1079	9e-04
4	rs57636095	108467232	0.94	0.389848785336034	0.91	0.256642068151906	0.120628511472579	0.0912380688461112	0.0226	0.0271	0.0181	0.0053	0.1544	0.0043	0.0042	0.0708	7e-04	0.099	0.1326	0.0284	9e-04	0.1265	0.0206	0.0049	0.005	0.0013	5e-04	0.0277	0.0246	0.022	0.0676	0.0181	0.1079	9e-04
4	rs13112642	108469756	0.94	0.389848785336034	0.91	0.256642068151906	0.125903346897002	0.0926525454167804	0.0226	0.0271	0.0182	0.0053	0.1543	0.0043	0.0043	0.0709	7e-04	0.099	0.1325	0.0284	9e-04	0.1265	0.0206	0.0049	0.005	0.0013	5e-04	0.0276	0.0247	0.022	0.0676	0.0182	0.1079	9e-04
4	rs13152404	108471044	0.94	0.389848785336034	0.91	0.256642068151906	0.170305950786283	0.125504942557122	0.0226	0.0274	0.019	0.0059	0.1533	0.0047	0.0046	0.0708	7e-04	0.0982	0.1332	0.0287	0.001	0.1257	0.02	0.005	0.0056	0.0014	6e-04	0.0272	0.0254	0.0221	0.0667	0.0184	0.1069	0.001
4	rs62312453	108472998	0.94	0.389848785336034	0.91	0.256642068151906	0.25907946764721	0.164776365116325	0.0226	0.0278	0.0195	0.0065	0.1529	0.005	0.0051	0.0708	7e-04	0.0974	0.1342	0.0286	0.0012	0.1248	0.0194	0.0052	0.0061	0.0015	6e-04	0.0264	0.0261	0.0221	0.0665	0.0187	0.1054	0.001
4	rs74820941	108473598	0.94	0.389848785336034	0.91	0.256642068151906	0.265878137716825	0.206719395934027	0.0226	0.0278	0.0195	0.0065	0.1529	0.005	0.0051	0.0708	7e-04	0.0974	0.1342	0.0286	0.0012	0.1248	0.0194	0.0052	0.0061	0.0015	6e-04	0.0264	0.0261	0.0221	0.0665	0.0187	0.1054	0.001
4	rs114197164	108482346	0.94	0.389848785336034	0.91	0.256642068151906	0.268808003584274	0.193343225549976	0.0226	0.0278	0.0195	0.0065	0.1528	0.0051	0.0051	0.0707	7e-04	0.0974	0.1342	0.0286	0.0012	0.1248	0.0194	0.0052	0.0061	0.0015	6e-04	0.0264	0.0261	0.0221	0.0665	0.0187	0.1053	0.001
4	rs2726152	108482857	0.94	0.389848785336034	0.91	0.256642068151906	0.258180210576167	0.193860061239664	0.0226	0.0278	0.0195	0.0065	0.1528	0.0052	0.0051	0.0707	7e-04	0.0974	0.1342	0.0286	0.0012	0.1248	0.0194	0.0052	0.0061	0.0015	6e-04	0.0264	0.0261	0.0221	0.0665	0.0187	0.1053	0.001
4	rs116759786	108492167	0.94	0.389848785336034	0.91	0.256642068151906	0.261063826276654	0.187484501240129	0.0226	0.0278	0.0195	0.0065	0.1528	0.0052	0.0051	0.0707	7e-04	0.0974	0.1342	0.0286	0.0012	0.1248	0.0194	0.0052	0.0061	0.0015	6e-04	0.0264	0.0261	0.0221	0.0665	0.0187	0.1052	0.0011
4	rs17494146	108493598	0.94	0.389848785336034	0.91	0.256642068151906	0.261515965709781	0.192207832856813	0.0226	0.0278	0.0195	0.0065	0.1528	0.0052	0.0051	0.0707	7e-04	0.0974	0.1342	0.0286	0.0012	0.1248	0.0194	0.0052	0.0061	0.0015	6e-04	0.0264	0.0262	0.0221	0.0665	0.0187	0.1052	0.0011
4	rs2726686	108499056	0.94	0.389848785336034	0.91	0.256642068151906	0.252953698747391	0.16020365553302	0.0226	0.0278	0.0194	0.0065	0.1529	0.0052	0.0051	0.0707	7e-04	0.0973	0.1342	0.0287	0.0013	0.1246	0.0194	0.0053	0.0061	0.0016	6e-04	0.0264	0.0262	0.0221	0.0664	0.0188	0.1051	0.001
4	rs78057450	108501562	0.95	0.352537935866182	0.91	0.256642068151906	0.269313325185746	0.194791540756906	0.0226	0.0282	0.0193	0.0067	0.1528	0.0052	0.0053	0.0708	6e-04	0.0962	0.1349	0.0289	0.0015	0.124	0.0194	0.0053	0.0061	0.0015	6e-04	0.0264	0.0265	0.0224	0.066	0.0188	0.1046	0.001
4	rs11946824	108515963	0.95	0.352537935866182	0.91	0.256642068151906	0.307187717612328	0.147608008188016	0.0226	0.0286	0.0192	0.0069	0.1532	0.0052	0.0054	0.071	5e-04	0.0952	0.1364	0.0284	0.0017	0.1236	0.0194	0.0054	0.0062	0.0015	6e-04	0.0266	0.0268	0.0228	0.0659	0.0177	0.1039	9e-04
4	rs12501867	108517054	0.95	0.352537935866182	0.91	0.256642068151906	0.312239284560582	0.178862923126059	0.0226	0.0286	0.0192	0.0069	0.1533	0.0052	0.0054	0.071	5e-04	0.0951	0.1365	0.0284	0.0017	0.1235	0.0195	0.0054	0.0062	0.0015	6e-04	0.0266	0.0268	0.0229	0.0659	0.0176	0.1039	9e-04
4	rs76241593	108528923	0.95	0.352537935866182	0.91	0.256642068151906	0.308471242240771	0.176754473406879	0.0225	0.0286	0.0192	0.0069	0.1535	0.0052	0.0054	0.0711	5e-04	0.0953	0.1369	0.0281	0.0017	0.1233	0.0195	0.0055	0.0062	0.0015	7e-04	0.0267	0.0269	0.0228	0.0659	0.0173	0.1036	9e-04
4	rs2726664	108531269	0.95	0.352537935866182	0.91	0.256642068151906	0.315281080703553	0.169098063038906	0.0225	0.0286	0.0192	0.0069	0.1535	0.0052	0.0054	0.0711	5e-04	0.0953	0.137	0.0281	0.0017	0.1234	0.0195	0.0055	0.0062	0.0015	7e-04	0.0267	0.0269	0.0228	0.0659	0.0172	0.1036	9e-04
4	rs62313979	108536833	0.95	0.352537935866182	0.91	0.256642068151906	0.317585156754953	0.189533211808396	0.0225	0.0286	0.0192	0.0069	0.1535	0.0053	0.0055	0.0711	5e-04	0.0952	0.1373	0.0279	0.0017	0.1234	0.0195	0.0055	0.0063	0.0015	7e-04	0.0267	0.0269	0.0228	0.0658	0.017	0.1035	9e-04
4	rs2672487	108537766	0.95	0.352537935866182	0.91	0.256642068151906	0.319797303754693	0.200411932867976	0.0225	0.0286	0.0192	0.0069	0.1534	0.0053	0.0055	0.0711	5e-04	0.0952	0.1374	0.0279	0.0017	0.1234	0.0195	0.0055	0.0063	0.0015	7e-04	0.0267	0.0269	0.0228	0.0658	0.017	0.1035	9e-04
4	rs75684059	108538215	0.95	0.352537935866182	0.91	0.256642068151906	0.317183814455492	0.191898573815898	0.0225	0.0286	0.0192	0.0069	0.1534	0.0053	0.0055	0.0711	5e-04	0.0952	0.1374	0.0279	0.0017	0.1234	0.0195	0.0055	0.0063	0.0015	7e-04	0.0267	0.0269	0.0228	0.0658	0.017	0.1035	9e-04
4	rs76517405	108542623	0.95	0.352537935866182	0.91	0.256642068151906	0.306103867090835	0.19272363959309	0.0225	0.0286	0.0192	0.0069	0.1534	0.0053	0.0055	0.0711	5e-04	0.0952	0.1374	0.0278	0.0017	0.1233	0.0195	0.0055	0.0063	0.0016	7e-04	0.0267	0.0269	0.0229	0.0658	0.0169	0.1036	0.001
4	rs116260834	108549223	0.95	0.352537935866182	0.91	0.256642068151906	0.296973010799114	0.187484501240129	0.0225	0.0287	0.0192	0.0069	0.1533	0.0053	0.0055	0.0711	5e-04	0.0952	0.1374	0.0278	0.0017	0.1232	0.0195	0.0055	0.0063	0.0017	7e-04	0.0267	0.0269	0.0229	0.0658	0.0168	0.1036	0.001
4	rs6828367	108549551	0.95	0.352537935866182	0.91	0.256642068151906	0.293207798357594	0.186871369457238	0.0225	0.0287	0.0192	0.0069	0.1533	0.0053	0.0055	0.0711	5e-04	0.0952	0.1374	0.0278	0.0017	0.1232	0.0195	0.0055	0.0063	0.0017	7e-04	0.0267	0.0269	0.0229	0.0658	0.0169	0.1034	0.001
4	rs114154014	108551763	0.95	0.352537935866182	0.91	0.256642068151906	0.286656511956698	0.18513789203775	0.0225	0.0287	0.0192	0.0069	0.1533	0.0053	0.0055	0.0711	5e-04	0.0952	0.1375	0.0278	0.0017	0.1231	0.0194	0.0055	0.0063	0.0017	7e-04	0.0266	0.027	0.023	0.0658	0.0168	0.1035	0.001
4	rs6825013	108551972	0.95	0.352537935866182	0.91	0.256642068151906	0.285944021437508	0.186871369457238	0.0225	0.0287	0.0192	0.0069	0.1533	0.0053	0.0055	0.0711	5e-04	0.0952	0.1375	0.0278	0.0017	0.1231	0.0194	0.0055	0.0063	0.0017	7e-04	0.0266	0.027	0.023	0.0658	0.0168	0.1035	0.001
4	rs35580994	108566204	0.96	0.3177447436144	0.91	0.256642068151906	0.270970693870535	0.164190091256066	0.0224	0.0287	0.0193	0.0068	0.1533	0.0053	0.0055	0.0711	5e-04	0.0952	0.1377	0.0278	0.0017	0.1232	0.0194	0.0056	0.0064	0.0017	7e-04	0.0267	0.027	0.0232	0.0657	0.0166	0.1033	0.001
4	rs17037946	108566622	0.96	0.3177447436144	0.91	0.256642068151906	0.27133974443567	0.165951115140525	0.0224	0.0287	0.0193	0.0068	0.1533	0.0053	0.0055	0.0711	5e-04	0.0952	0.1377	0.0278	0.0017	0.1232	0.0194	0.0056	0.0064	0.0017	7e-04	0.0267	0.027	0.0232	0.0657	0.0166	0.1034	0.001
4	rs114036068	108566940	0.96	0.3177447436144	0.91	0.256642068151906	0.27027945555026	0.167423667805137	0.0224	0.0287	0.0193	0.0068	0.1533	0.0053	0.0055	0.0711	5e-04	0.0952	0.1378	0.0278	0.0017	0.1231	0.0194	0.0056	0.0064	0.0017	7e-04	0.0267	0.027	0.0232	0.0657	0.0165	0.1033	0.001
4	rs62311615	108568027	0.96	0.3177447436144	0.91	0.256642068151906	0.270049254833761	0.171471809883169	0.0224	0.0287	0.0193	0.0068	0.1533	0.0053	0.0055	0.0711	5e-04	0.0952	0.1378	0.0278	0.0017	0.1231	0.0194	0.0056	0.0064	0.0017	7e-04	0.0267	0.027	0.0232	0.0657	0.0165	0.1033	0.001
4	rs79393020	108574393	0.96	0.3177447436144	0.91	0.256642068151906	0.267432463749806	0.174255717762222	0.0224	0.0287	0.0193	0.0068	0.1534	0.0053	0.0055	0.0711	5e-04	0.0952	0.1378	0.0278	0.0017	0.1231	0.0194	0.0056	0.0064	0.0017	7e-04	0.0267	0.027	0.0232	0.0657	0.0165	0.1033	0.001
4	rs3805343	108584371	0.96	0.3177447436144	0.91	0.256642068151906	0.268853920695648	0.17018459656638	0.0224	0.0287	0.0192	0.0069	0.1533	0.0053	0.0055	0.0711	5e-04	0.0951	0.1378	0.0278	0.0017	0.1232	0.0194	0.0056	0.0064	0.0017	7e-04	0.0267	0.027	0.0231	0.0657	0.0165	0.1032	0.001
4	rs62311641	108591510	0.96	0.3177447436144	0.91	0.256642068151906	0.26853259003117	0.122857982015617	0.0224	0.0288	0.0192	0.0069	0.1533	0.0053	0.0056	0.0711	5e-04	0.095	0.1378	0.0277	0.0018	0.123	0.0193	0.0057	0.0064	0.0017	7e-04	0.0266	0.027	0.0231	0.0656	0.0165	0.1032	0.0011
4	rs3805346	108602036	0.96	0.3177447436144	0.91	0.256642068151906	0.271662886272341	0.107763259196691	0.0224	0.0288	0.0193	0.0069	0.1532	0.0053	0.0056	0.0711	5e-04	0.0949	0.1378	0.0278	0.0018	0.1228	0.0193	0.0057	0.0064	0.0018	7e-04	0.0266	0.027	0.0231	0.0656	0.0165	0.1031	0.0011
4	rs112365258	108603314	0.96	0.3177447436144	0.91	0.256642068151906	0.275138151568801	0.107679661383449	0.0223	0.0288	0.0193	0.0069	0.1532	0.0053	0.0056	0.0711	5e-04	0.0949	0.1378	0.0278	0.0018	0.1228	0.0193	0.0057	0.0064	0.0018	7e-04	0.0266	0.027	0.0231	0.0656	0.0165	0.1031	0.0011
4	rs79785533	108611504	0.97	0.285396128624663	0.91	0.256642068151906	0.189176090108674	0.186565060719387	0.0214	0.0287	0.0183	0.007	0.1512	0.0058	0.0066	0.0731	8e-04	0.0942	0.1453	0.0293	0.0021	0.1185	0.0189	0.0072	0.007	0.0022	9e-04	0.0261	0.0248	0.0251	0.0649	0.0157	0.0985	0.0014
4	rs35854916	108621139	0.97	0.285396128624663	0.91	0.256642068151906	0.190310608995532	0.188815300640284	0.0214	0.0288	0.0183	0.007	0.1511	0.0058	0.0066	0.0732	8e-04	0.0942	0.1454	0.0293	0.0021	0.1184	0.0189	0.0072	0.007	0.0022	9e-04	0.0261	0.0248	0.0252	0.0649	0.0157	0.0984	0.0014
4	rs17510783	108622241	0.97	0.285396128624663	0.91	0.256642068151906	0.193354982889712	0.193033348384492	0.0214	0.0288	0.0183	0.007	0.1511	0.0058	0.0066	0.0732	8e-04	0.0942	0.1455	0.0293	0.0021	0.1184	0.0189	0.0073	0.0071	0.0022	9e-04	0.0261	0.0248	0.0252	0.0649	0.0157	0.0984	0.0014
4	rs2522428	108626850	0.97	0.285396128624663	0.91	0.256642068151906	0.18736894007166	0.196762943231007	0.0214	0.0288	0.0183	0.007	0.151	0.0059	0.0066	0.0732	8e-04	0.0942	0.1455	0.0294	0.0021	0.1184	0.0188	0.0073	0.0071	0.0022	0.0011	0.0261	0.0247	0.0251	0.0649	0.0156	0.0983	0.0014
4	rs2726207	108639491	0.97	0.285396128624663	0.91	0.256642068151906	0.200266792052374	0.200098280091816	0.0215	0.0289	0.0183	0.007	0.1509	0.0059	0.0066	0.0732	8e-04	0.0941	0.1456	0.0298	0.0021	0.1184	0.0187	0.0073	0.0071	0.0022	0.001	0.026	0.0247	0.025	0.0648	0.0155	0.0983	0.0014
4	rs16780	108642953	0.97	0.285396128624663	0.91	0.256642068151906	0.246864142936019	0.21223826975051	0.0215	0.0289	0.0183	0.007	0.1508	0.0059	0.0066	0.0732	8e-04	0.0942	0.1457	0.0298	0.0021	0.1184	0.0187	0.0077	0.0071	0.0022	0.001	0.026	0.0246	0.025	0.0648	0.0155	0.0983	0.0014
4	rs115301687	108652950	0.97	0.285396128624663	0.91	0.256642068151906	0.256700160366659	0.219635172294957	0.0215	0.0289	0.0182	0.007	0.1506	0.0059	0.0066	0.0732	8e-04	0.094	0.1458	0.0298	0.0021	0.1184	0.0187	0.0077	0.0071	0.0022	0.0011	0.0259	0.0246	0.0251	0.0648	0.0154	0.0983	0.0014
4	rs2189158	108655834	0.97	0.285396128624663	0.91	0.256642068151906	0.262104382882779	0.223961150903986	0.0215	0.0289	0.0182	0.007	0.1505	0.0059	0.0066	0.0732	8e-04	0.094	0.1459	0.0299	0.0021	0.1184	0.0187	0.0077	0.0071	0.0022	0.0011	0.026	0.0247	0.0251	0.0648	0.0153	0.0983	0.0014
4	rs79872361	108661272	0.97	0.285396128624663	0.92	0.226487429171296	0.258270059644864	0.222011047405546	0.0215	0.0289	0.0182	0.007	0.1505	0.0059	0.0066	0.0732	8e-04	0.0939	0.1459	0.0298	0.0021	0.1184	0.0187	0.0077	0.0071	0.0022	0.0011	0.026	0.0246	0.0252	0.0648	0.0153	0.0983	0.0014
4	rs2522447	108664579	0.97	0.285396128624663	0.92	0.226487429171296	0.258000563536787	0.223310497914428	0.0215	0.029	0.0182	0.007	0.1505	0.0059	0.0066	0.0732	8e-04	0.0938	0.1459	0.0298	0.0021	0.1184	0.0187	0.0077	0.0071	0.0022	0.0011	0.026	0.0246	0.0252	0.0648	0.0153	0.0983	0.0014
4	rs11732603	108671723	0.97	0.285396128624663	0.9	0.289513196358555	0.257686345167282	0.23699184441006	0.0216	0.029	0.0179	0.007	0.1502	0.0059	0.0067	0.0732	9e-04	0.0935	0.1461	0.0296	0.0021	0.1182	0.0188	0.0078	0.0071	0.0022	0.0011	0.0259	0.0246	0.0253	0.0649	0.0154	0.0987	0.0015
4	rs4585383	108681819	0.98	0.255415240389183	0.9	0.289513196358555	0.232674752925692	0.231158818895089	0.0217	0.0292	0.0176	0.0069	0.1505	0.0058	0.0065	0.0728	9e-04	0.0931	0.1477	0.0295	0.0021	0.1179	0.0186	0.0076	0.007	0.0023	0.0011	0.0259	0.0243	0.0253	0.0649	0.0152	0.0991	0.0015
4	rs56016763	108700380	0.98	0.255415240389183	0.9	0.289513196358555	0.228327812310221	0.230172975102048	0.0217	0.0292	0.0175	0.0068	0.1506	0.0058	0.0065	0.0727	9e-04	0.0931	0.1479	0.0295	0.0021	0.1179	0.0185	0.0076	0.007	0.0023	0.0011	0.0259	0.0242	0.0254	0.0649	0.0152	0.0992	0.0015
4	rs77750500	108701710	0.98	0.255415240389183	0.9	0.289513196358555	0.228327812310221	0.230063521109758	0.0217	0.0292	0.0175	0.0068	0.1506	0.0058	0.0065	0.0727	9e-04	0.0931	0.1479	0.0295	0.0021	0.1179	0.0185	0.0076	0.007	0.0023	0.0011	0.0259	0.0242	0.0254	0.0649	0.0152	0.0992	0.0015
4	rs62313430	108715410	0.98	0.255415240389183	0.89	0.325204496311925	0.227447130498016	0.228205386790011	0.0217	0.0292	0.0175	0.0068	0.1506	0.0058	0.0065	0.0726	9e-04	0.0932	0.148	0.0295	0.0022	0.1178	0.0185	0.0076	0.0069	0.0023	0.0011	0.0259	0.0242	0.0254	0.0649	0.0151	0.0992	0.0015
4	rs72675564	108724485	0.98	0.255415240389183	0.89	0.325204496311925	0.22862179361761	0.227768889453881	0.0217	0.0292	0.0175	0.0068	0.1507	0.0058	0.0064	0.0726	0.001	0.0932	0.1481	0.0295	0.0022	0.1178	0.0185	0.0076	0.0069	0.0023	0.0011	0.0259	0.0242	0.0254	0.0649	0.0151	0.0992	0.0015
4	rs7670166	108737814	0.98	0.255415240389183	0.89	0.325204496311925	0.212765516984936	0.223093750891437	0.0217	0.0294	0.0173	0.0067	0.1512	0.0057	0.0064	0.0725	0.001	0.0931	0.1488	0.0294	0.0022	0.1175	0.0183	0.0075	0.0068	0.0023	0.0011	0.0259	0.0242	0.0256	0.0649	0.015	0.0992	0.0015
4	rs6837609	108742286	0.98	0.255415240389183	0.89	0.325204496311925	0.210111330034432	0.221686572135252	0.0217	0.0294	0.0172	0.0067	0.1513	0.0057	0.0064	0.0725	0.001	0.093	0.1489	0.0294	0.0022	0.1175	0.0182	0.0075	0.0068	0.0023	0.0011	0.0259	0.0242	0.0256	0.0649	0.015	0.0992	0.0015
4	rs114125549	108743095	0.98	0.255415240389183	0.89	0.325204496311925	0.205689788362675	0.218450379223358	0.0217	0.0294	0.0172	0.0066	0.1514	0.0057	0.0063	0.0725	0.001	0.0931	0.149	0.0294	0.0022	0.1175	0.0182	0.0074	0.0067	0.0023	0.0011	0.0259	0.0242	0.0256	0.0649	0.015	0.0993	0.0015
4	rs116252621	108757097	0.98	0.255415240389183	0.89	0.325204496311925	0.101154486242336	0.230391933645373	0.0217	0.0293	0.0154	0.0059	0.1543	0.0053	0.0058	0.0711	0.0012	0.0944	0.1524	0.0289	0.0025	0.1165	0.0175	0.0069	0.0061	0.0025	0.0011	0.0262	0.0239	0.0264	0.0642	0.0147	0.0991	0.0018
4	rs1389166	108758470	0.98	0.255415240389183	0.89	0.325204496311925	0.099476971857491	0.21952737701207	0.0217	0.0294	0.0154	0.0059	0.1543	0.0053	0.0058	0.0711	0.0012	0.0945	0.1524	0.0289	0.0025	0.1165	0.0175	0.0068	0.0061	0.0025	0.0011	0.0262	0.0239	0.0264	0.0642	0.0147	0.0991	0.0018
4	rs72675566	108762613	0.98	0.255415240389183	0.89	0.325204496311925	0.105092730982076	0.227332663539369	0.0217	0.0294	0.0154	0.0059	0.1542	0.0053	0.0058	0.0712	0.0012	0.0944	0.1524	0.0289	0.0025	0.1164	0.0174	0.0068	0.006	0.0025	0.0011	0.0262	0.0241	0.0264	0.0642	0.0147	0.0991	0.0018
4	rs60013386	108765857	0.98	0.255415240389183	0.89	0.325204496311925	0.107635503829467	0.217052884243873	0.0217	0.0294	0.0154	0.0059	0.1542	0.0053	0.0057	0.0712	0.0012	0.0944	0.1524	0.029	0.0025	0.1162	0.0174	0.0068	0.006	0.0025	0.0011	0.0262	0.0242	0.0265	0.0642	0.0148	0.0991	0.0018
4	rs60086311	108780006	0.98	0.255415240389183	0.89	0.325204496311925	0.120166285192868	0.234785201672574	0.0216	0.0294	0.015	0.0058	0.1542	0.0052	0.0056	0.0712	0.0013	0.0945	0.1528	0.029	0.0026	0.1161	0.0173	0.0069	0.0059	0.0025	0.0011	0.0261	0.0245	0.0266	0.0639	0.0148	0.0992	0.0019
4	rs7678871	108786729	0.98	0.255415240389183	0.89	0.325204496311925	0.134784336684639	0.237544541087902	0.0216	0.0294	0.0146	0.0057	0.1544	0.0052	0.0056	0.071	0.0013	0.0946	0.1531	0.0293	0.0028	0.1158	0.0171	0.0069	0.0059	0.0025	0.0011	0.0259	0.0247	0.0268	0.0638	0.0148	0.0993	0.0019
4	rs17038153	108794813	0.98	0.255415240389183	0.89	0.325204496311925	0.132751900938607	0.249470313126324	0.0217	0.0294	0.0145	0.0057	0.1544	0.0052	0.0056	0.0709	0.0013	0.0947	0.1532	0.0293	0.0028	0.1157	0.0171	0.0069	0.0059	0.0025	0.0011	0.0259	0.0246	0.0268	0.0638	0.0148	0.0994	0.0019
4	rs10000815	108795568	0.98	0.255415240389183	0.89	0.325204496311925	0.133488816549037	0.246667283478896	0.0217	0.0294	0.0145	0.0057	0.1544	0.0052	0.0056	0.0709	0.0013	0.0946	0.1532	0.0293	0.0028	0.1158	0.0171	0.0069	0.0059	0.0025	0.0011	0.0258	0.0246	0.0269	0.0638	0.0148	0.0995	0.0019
4	rs78267135	108799821	0.98	0.255415240389183	0.89	0.325204496311925	0.139915242672776	0.30323917236499	0.0217	0.0294	0.0145	0.0057	0.1545	0.0052	0.0056	0.0709	0.0013	0.0946	0.1533	0.0292	0.0028	0.1158	0.017	0.0069	0.0058	0.0025	0.0011	0.0258	0.0246	0.0269	0.0637	0.0148	0.0995	0.0019
4	rs1120864	108812149	0.99	0.227721472602965	0.89	0.325204496311925	0.109669636088976	0.325544399730845	0.0217	0.0288	0.0128	0.0055	0.1573	0.0048	0.0049	0.0709	0.0015	0.0967	0.1556	0.0283	0.0033	0.1175	0.0161	0.0057	0.0053	0.0029	0.0012	0.0257	0.0241	0.0286	0.0617	0.014	0.0983	0.002
4	rs1493123	108818147	0.99	0.227721472602965	0.89	0.325204496311925	0.105731554993845	0.347562457504196	0.0216	0.0285	0.0122	0.0053	0.1585	0.0047	0.0047	0.0713	0.0016	0.0967	0.1564	0.0282	0.0034	0.1181	0.0159	0.0052	0.005	0.003	0.0012	0.0259	0.0238	0.0288	0.0619	0.0137	0.0975	0.0021
4	rs2131462	108819891	0.99	0.227721472602965	0.89	0.325204496311925	0.098836440370932	0.343595694495478	0.0217	0.0284	0.012	0.0053	0.1589	0.0046	0.0046	0.0714	0.0016	0.0967	0.1569	0.0281	0.0034	0.1183	0.0158	0.0051	0.005	0.003	0.0012	0.0259	0.0238	0.0287	0.0619	0.0136	0.0973	0.0021
4	rs77231097	108824019	0.98	0.255415240389183	0.88	0.363814363818289	0.125665989042497	0.380776902725639	0.0219	0.0281	0.0118	0.0051	0.1609	0.0044	0.0043	0.0717	0.0016	0.0966	0.1583	0.028	0.0036	0.1187	0.0156	0.0044	0.0046	0.0028	0.0012	0.0261	0.0234	0.0287	0.0622	0.0131	0.0959	0.0023
4	rs13110556	108828418	0.98	0.255415240389183	0.88	0.363814363818289	0.185347784103331	0.659244400901083	0.0222	0.028	0.0117	0.0049	0.1624	0.0042	0.004	0.0719	0.0018	0.0965	0.1594	0.0277	0.0038	0.1188	0.0153	0.004	0.0042	0.0028	0.0013	0.0263	0.0231	0.0287	0.0624	0.0127	0.0947	0.0025
4	rs17038228	108837629	0.98	0.255415240389183	0.88	0.363814363818289	0.162662959196639	0.580536864442504	0.0222	0.028	0.0117	0.0049	0.1625	0.0042	0.004	0.0719	0.0018	0.0965	0.1595	0.0277	0.0038	0.1188	0.0153	0.0039	0.0042	0.0028	0.0013	0.0263	0.0231	0.0287	0.0624	0.0126	0.0946	0.0025
4	rs6533326	108860693	0.98	0.255415240389183	0.88	0.363814363818289	0.159567345213683	0.544690933577275	0.0223	0.028	0.0116	0.0049	0.1627	0.0041	0.0039	0.0723	0.0018	0.0965	0.1594	0.0275	0.0038	0.1192	0.0153	0.0037	0.0041	0.0028	0.0013	0.0263	0.0232	0.0285	0.0626	0.0127	0.0944	0.0025
4	rs4395588	108860978	0.98	0.255415240389183	0.88	0.363814363818289	0.159293868422142	0.541752536685539	0.0223	0.028	0.0116	0.0049	0.1627	0.0041	0.0039	0.0723	0.0018	0.0965	0.1594	0.0275	0.0038	0.1192	0.0153	0.0037	0.0041	0.0028	0.0013	0.0263	0.0232	0.0285	0.0626	0.0127	0.0944	0.0025
4	rs8727	108873285	0.98	0.255415240389183	0.88	0.363814363818289	0.166108457428483	0.542591677348142	0.0223	0.028	0.0116	0.0049	0.1628	0.0041	0.0038	0.0724	0.0018	0.0965	0.1594	0.0275	0.0038	0.1192	0.0152	0.0037	0.0041	0.0028	0.0013	0.0263	0.0233	0.0284	0.0626	0.0127	0.0944	0.0025
4	rs3756271	108874039	0.98	0.255415240389183	0.88	0.363814363818289	0.166950093779525	0.551281530694695	0.0223	0.028	0.0116	0.0049	0.1628	0.0041	0.0038	0.0724	0.0018	0.0965	0.1594	0.0275	0.0038	0.1192	0.0152	0.0037	0.004	0.0028	0.0013	0.0263	0.0233	0.0284	0.0626	0.0127	0.0944	0.0025
4	rs79439381	108887158	0.98	0.255415240389183	0.88	0.363814363818289	0.164293432556684	0.514105988206345	0.0224	0.028	0.0115	0.0048	0.1635	0.0039	0.0037	0.0724	0.0019	0.0962	0.1592	0.0271	0.0038	0.1196	0.0152	0.0036	0.0039	0.0028	0.0015	0.0263	0.0233	0.0285	0.0628	0.0125	0.0945	0.0026
4	rs75625727	108887224	0.98	0.255415240389183	0.88	0.363814363818289	0.164990139321454	0.53421479926926	0.0224	0.028	0.0115	0.0048	0.1635	0.0039	0.0037	0.0724	0.0018	0.0962	0.1592	0.0272	0.0037	0.1197	0.0153	0.0036	0.0039	0.0028	0.0015	0.0263	0.0233	0.0285	0.0628	0.0125	0.0945	0.0026
4	rs4451004	108890396	0.98	0.255415240389183	0.87	0.405435896572436	0.14923734712895	0.453515801679758	0.0227	0.0278	0.0113	0.0047	0.1641	0.0039	0.0037	0.0724	0.0018	0.0963	0.1598	0.0272	0.0035	0.1195	0.0153	0.0033	0.0038	0.0024	0.0016	0.0263	0.0229	0.0295	0.0626	0.0121	0.0943	0.0025
4	rs17038246	108899748	0.98	0.255415240389183	0.87	0.405435896572436	0.143292821441672	0.373026481115051	0.0227	0.0278	0.0114	0.0047	0.1641	0.0039	0.0037	0.0724	0.0019	0.0964	0.1599	0.0272	0.0035	0.1195	0.0153	0.0033	0.0038	0.0024	0.0016	0.0264	0.0229	0.0295	0.0627	0.0121	0.0943	0.0025
4	rs111321006	108900891	0.98	0.255415240389183	0.87	0.405435896572436	0.147044253811047	0.377086704297892	0.0227	0.0278	0.0114	0.0047	0.1642	0.0039	0.0037	0.0724	0.0018	0.0965	0.1599	0.0272	0.0035	0.1195	0.0153	0.0033	0.0038	0.0024	0.0016	0.0263	0.0229	0.0295	0.0627	0.0121	0.0943	0.0025
4	rs17565061	108906300	0.98	0.255415240389183	0.88	0.363814363818289	0.150522804257598	0.377722227193584	0.0227	0.0278	0.0114	0.0047	0.1642	0.0039	0.0037	0.0724	0.0018	0.0965	0.1599	0.0272	0.0035	0.1195	0.0153	0.0032	0.0038	0.0024	0.0016	0.0262	0.0229	0.0295	0.0627	0.0121	0.0943	0.0025
4	rs72677406	108906428	0.98	0.255415240389183	0.87	0.405435896572436	0.150754219292922	0.377849367753773	0.0227	0.0278	0.0114	0.0047	0.1642	0.0039	0.0037	0.0724	0.0018	0.0965	0.1599	0.0272	0.0035	0.1195	0.0153	0.0032	0.0038	0.0024	0.0016	0.0262	0.0229	0.0295	0.0627	0.0121	0.0943	0.0025
4	rs760202	108911018	0.98	0.255415240389183	0.87	0.405435896572436	0.152646440771445	0.379248704352578	0.0227	0.0278	0.0114	0.0047	0.1642	0.0039	0.0037	0.0724	0.0018	0.0965	0.1599	0.0272	0.0035	0.1195	0.0153	0.0032	0.0038	0.0024	0.0016	0.0261	0.0229	0.0296	0.0627	0.0121	0.0943	0.0025
4	rs6533329	108912668	0.98	0.255415240389183	0.87	0.405435896572436	0.153748323736583	0.380139944566492	0.0227	0.0278	0.0113	0.0047	0.1642	0.0039	0.0037	0.0724	0.0018	0.0964	0.1599	0.0272	0.0035	0.1195	0.0153	0.0032	0.0038	0.0024	0.0016	0.0261	0.0229	0.0296	0.0627	0.0121	0.0943	0.0025
4	rs2267842	108927740	0.98	0.255415240389183	0.87	0.405435896572436	0.162870574546675	0.371380550087969	0.0227	0.0277	0.0113	0.0047	0.1641	0.0038	0.0036	0.0724	0.0018	0.0964	0.1601	0.0272	0.0035	0.1195	0.0154	0.0032	0.0038	0.0023	0.0016	0.0261	0.0229	0.0296	0.0628	0.0121	0.0944	0.0025
4	rs4956145	108931039	0.98	0.255415240389183	0.87	0.405435896572436	0.189667238018698	0.379503284695167	0.0226	0.0277	0.0112	0.0046	0.1642	0.0037	0.0036	0.0723	0.0019	0.0966	0.161	0.027	0.0036	0.1195	0.0152	0.0031	0.0038	0.0022	0.0017	0.0261	0.0228	0.03	0.0627	0.0119	0.0941	0.0026
4	rs4956032	108944579	0.98	0.255415240389183	0.87	0.405435896572436	0.192667590608788	0.384604894468253	0.0226	0.0277	0.0112	0.0046	0.1642	0.0037	0.0036	0.0723	0.0019	0.0966	0.1611	0.027	0.0036	0.1195	0.0151	0.0031	0.0038	0.0022	0.0018	0.0261	0.0228	0.0301	0.0627	0.0119	0.0941	0.0026
4	rs17511214	108944732	0.98	0.255415240389183	0.87	0.405435896572436	0.192743898481104	0.385755371084237	0.0226	0.0277	0.0112	0.0046	0.1642	0.0037	0.0036	0.0723	0.0019	0.0966	0.1611	0.027	0.0036	0.1195	0.0151	0.0031	0.0038	0.0022	0.0018	0.0261	0.0228	0.0301	0.0627	0.0119	0.0941	0.0026
4	rs75954618	108948284	0.98	0.255415240389183	0.87	0.405435896572436	0.202143738308704	0.379248704352578	0.0226	0.0277	0.0112	0.0046	0.1641	0.0037	0.0036	0.0724	0.0019	0.0966	0.1611	0.027	0.0036	0.1196	0.0151	0.003	0.0038	0.0022	0.0018	0.0261	0.0227	0.0301	0.0627	0.0118	0.0941	0.0026
4	rs11935883	108958693	0.98	0.255415240389183	0.87	0.405435896572436	0.205610607898574	0.393449533257248	0.0226	0.0277	0.0112	0.0046	0.164	0.0038	0.0036	0.0724	0.0019	0.0966	0.1612	0.027	0.0038	0.1196	0.0151	0.003	0.0038	0.0023	0.0019	0.0261	0.0227	0.0299	0.0626	0.0118	0.0941	0.0026
4	rs17439616	108965265	0.98	0.255415240389183	0.87	0.405435896572436	0.204543359149927	0.388571666140115	0.0226	0.0277	0.0112	0.0046	0.164	0.0038	0.0036	0.0724	0.0019	0.0966	0.1612	0.027	0.0038	0.1196	0.0151	0.003	0.0038	0.0023	0.0019	0.0261	0.0227	0.0299	0.0626	0.0118	0.0941	0.0026
4	rs11725638	108966518	0.98	0.255415240389183	0.87	0.405435896572436	0.203085937139966	0.387674954771589	0.0226	0.0277	0.0112	0.0046	0.164	0.0038	0.0036	0.0724	0.0019	0.0966	0.1612	0.0271	0.0038	0.1196	0.0151	0.0031	0.0038	0.0023	0.0019	0.0261	0.0227	0.0299	0.0626	0.0118	0.094	0.0026
4	rs2269834	108972707	0.98	0.255415240389183	0.87	0.405435896572436	0.210311748006871	0.387418857261982	0.0227	0.0277	0.0112	0.0046	0.1642	0.0037	0.0036	0.0725	0.0019	0.0964	0.1612	0.027	0.0039	0.1195	0.0151	0.003	0.0038	0.0023	0.0019	0.026	0.0225	0.0299	0.0625	0.0118	0.0942	0.0026
4	rs111436346	108972914	0.98	0.255415240389183	0.87	0.405435896572436	0.211034144307647	0.394993406185549	0.0227	0.0277	0.0112	0.0046	0.1642	0.0037	0.0036	0.0725	0.0019	0.0964	0.1612	0.027	0.0039	0.1195	0.0151	0.003	0.0038	0.0023	0.0019	0.026	0.0225	0.0299	0.0625	0.0118	0.0942	0.0026
4	rs17439796	108983524	0.98	0.255415240389183	0.87	0.405435896572436	0.215438459520993	0.460612027286464	0.0226	0.0275	0.011	0.0045	0.1644	0.0036	0.0035	0.0725	0.0018	0.097	0.1627	0.0261	0.0042	0.1195	0.0149	0.0028	0.0037	0.0026	0.0018	0.0259	0.0222	0.03	0.0625	0.0118	0.0939	0.0026
4	rs6847336	108983704	0.98	0.255415240389183	0.87	0.405435896572436	0.215397820497548	0.460746196235528	0.0226	0.0275	0.011	0.0045	0.1644	0.0036	0.0035	0.0725	0.0018	0.097	0.1627	0.0261	0.0042	0.1195	0.0149	0.0028	0.0037	0.0026	0.0018	0.0259	0.0222	0.03	0.0625	0.0118	0.0939	0.0026
4	rs17439845	108993579	0.98	0.255415240389183	0.87	0.405435896572436	0.213654414279516	0.446182630966478	0.0226	0.0275	0.011	0.0044	0.1644	0.0036	0.0035	0.0725	0.0018	0.097	0.1627	0.0261	0.0042	0.1195	0.0149	0.0028	0.0037	0.0026	0.0018	0.0259	0.0222	0.03	0.0625	0.0118	0.0939	0.0026
4	rs11730239	109000418	0.97	0.285396128624663	0.86	0.450156947394433	0.215885772820807	0.458198741319616	0.0226	0.0275	0.011	0.0044	0.1644	0.0036	0.0035	0.0725	0.0018	0.097	0.1627	0.0261	0.0042	0.1195	0.0149	0.0028	0.0037	0.0026	0.0018	0.0259	0.0222	0.0301	0.0625	0.0118	0.0939	0.0025
4	rs116641103	109008905	0.97	0.285396128624663	0.86	0.450156947394433	0.217230836845188	0.442328836132061	0.0226	0.0275	0.011	0.0044	0.1644	0.0036	0.0035	0.0725	0.0018	0.097	0.1629	0.0262	0.0042	0.1195	0.0149	0.0028	0.0037	0.0026	0.0018	0.026	0.0222	0.0301	0.0625	0.0119	0.0939	0.0025
4	rs17499632	109013313	0.97	0.285396128624663	0.86	0.450156947394433	0.217230836845188	0.421883592289604	0.0226	0.0275	0.0109	0.0044	0.1644	0.0036	0.0035	0.0726	0.0018	0.097	0.1629	0.0262	0.0042	0.1194	0.0149	0.0028	0.0037	0.0026	0.0018	0.026	0.0222	0.0301	0.0623	0.0119	0.094	0.0025
4	rs6830001	109026801	0.97	0.285396128624663	0.86	0.450156947394433	0.222782147923609	0.427924078160283	0.0226	0.0276	0.011	0.0044	0.1644	0.0035	0.0034	0.0724	0.0018	0.0967	0.1633	0.0262	0.0042	0.1195	0.015	0.0028	0.0037	0.0026	0.0018	0.0259	0.0221	0.0301	0.0623	0.0119	0.094	0.0025
4	rs76848590	109029350	0.97	0.285396128624663	0.86	0.450156947394433	0.223030691468536	0.425951812468654	0.0226	0.0276	0.011	0.0044	0.1644	0.0035	0.0034	0.0724	0.0018	0.0967	0.1633	0.0262	0.0041	0.1195	0.015	0.0028	0.0037	0.0026	0.0018	0.0259	0.0221	0.0302	0.0623	0.012	0.094	0.0025
4	rs76027781	109037677	0.97	0.285396128624663	0.86	0.450156947394433	0.224608393036532	0.439146223520979	0.0226	0.0276	0.011	0.0044	0.1643	0.0035	0.0034	0.0723	0.0018	0.0966	0.1635	0.0262	0.0041	0.1196	0.015	0.0028	0.0037	0.0025	0.0018	0.0259	0.022	0.0302	0.0623	0.012	0.094	0.0025
4	rs72660430	109043355	0.97	0.285396128624663	0.86	0.450156947394433	0.220099511644408	0.43782194431907	0.0226	0.0276	0.011	0.0044	0.1643	0.0035	0.0034	0.0723	0.0018	0.0965	0.1636	0.0262	0.0041	0.1197	0.015	0.0028	0.0037	0.0025	0.0018	0.0259	0.022	0.0302	0.0623	0.012	0.0939	0.0025
4	rs956237	109046960	0.98	0.255415240389183	0.86	0.450156947394433	0.223486756452348	0.426477510138837	0.0226	0.0276	0.011	0.0045	0.1642	0.0035	0.0034	0.0723	0.0018	0.0965	0.1636	0.0262	0.0041	0.1198	0.015	0.0028	0.0037	0.0025	0.0015	0.0259	0.022	0.0302	0.0623	0.012	0.094	0.0025
4	rs114093156	109050566	0.98	0.255415240389183	0.86	0.450156947394433	0.224442027011895	0.422670167038605	0.0226	0.0276	0.011	0.0045	0.1642	0.0035	0.0034	0.0723	0.0018	0.0965	0.1636	0.0262	0.0041	0.1198	0.015	0.0028	0.0037	0.0025	0.0015	0.0259	0.022	0.0302	0.0623	0.012	0.094	0.0025
4	rs75964264	109059514	0.98	0.255415240389183	0.86	0.450156947394433	0.224483612073662	0.422801301298662	0.0226	0.0276	0.011	0.0045	0.1643	0.0035	0.0034	0.0723	0.0018	0.0964	0.1636	0.0262	0.0041	0.1198	0.015	0.0028	0.0037	0.0025	0.0015	0.0259	0.022	0.0302	0.0623	0.012	0.0939	0.0025
4	rs80302162	109063784	0.97	0.285396128624663	0.86	0.450156947394433	0.218785502305764	0.415213758847279	0.0227	0.0276	0.011	0.0045	0.1643	0.0035	0.0034	0.0722	0.0018	0.0963	0.1636	0.0262	0.0041	0.1199	0.0151	0.0028	0.0037	0.0025	0.0015	0.0259	0.022	0.0303	0.0622	0.0119	0.0939	0.0025
4	rs6817603	109079593	0.97	0.285396128624663	0.86	0.450156947394433	0.218089226208779	0.406365794144653	0.0227	0.0276	0.0111	0.0045	0.1644	0.0035	0.0035	0.0721	0.0019	0.0961	0.1637	0.0263	0.0041	0.12	0.0151	0.0029	0.0037	0.0025	0.0015	0.026	0.022	0.0304	0.0621	0.0119	0.0938	0.0026
4	rs78934491	109085387	0.97	0.285396128624663	0.86	0.450156947394433	0.207674902705678	0.401444110477265	0.0227	0.0276	0.0111	0.0045	0.1644	0.0035	0.0035	0.0721	0.0019	0.0961	0.1637	0.0263	0.004	0.12	0.0151	0.0029	0.0038	0.0025	0.0014	0.026	0.022	0.0304	0.0621	0.012	0.0938	0.0026
4	rs61752607	109086280	0.97	0.285396128624663	0.86	0.450156947394433	0.206284191376715	0.401314814892964	0.0227	0.0276	0.0111	0.0045	0.1644	0.0035	0.0035	0.0721	0.0019	0.0961	0.1637	0.0263	0.004	0.12	0.0151	0.0029	0.0038	0.0025	0.0014	0.026	0.022	0.0304	0.0621	0.012	0.0938	0.0026
4	rs11097970	109091834	0.97	0.285396128624663	0.87	0.405435896572436	0.203636700013103	0.402608285225537	0.0227	0.0275	0.0111	0.0045	0.1644	0.0035	0.0035	0.072	0.0019	0.0961	0.1637	0.0262	0.004	0.12	0.0151	0.0029	0.0038	0.0025	0.0014	0.026	0.022	0.0304	0.0621	0.012	0.0938	0.0026
4	rs6854803	109095552	0.97	0.285396128624663	0.87	0.405435896572436	0.20198694663557	0.408572907230881	0.0227	0.0275	0.0111	0.0045	0.1645	0.0035	0.0035	0.072	0.0019	0.0961	0.1638	0.0261	0.004	0.1201	0.0151	0.0029	0.0037	0.0025	0.0015	0.0259	0.022	0.0304	0.0621	0.012	0.0938	0.0026
4	rs4956162	109104134	0.97	0.285396128624663	0.87	0.405435896572436	0.224151051878715	0.473808921264791	0.0228	0.0275	0.0107	0.0044	0.1655	0.0035	0.0034	0.0718	0.002	0.0958	0.1637	0.0261	0.0041	0.1203	0.015	0.0029	0.0037	0.0025	0.0015	0.0259	0.0219	0.0302	0.0622	0.012	0.0935	0.0027
4	rs72660468	109108331	0.98	0.255415240389183	0.87	0.405435896572436	0.245551088260889	0.519910673002115	0.0228	0.0274	0.0107	0.0044	0.1656	0.0034	0.0034	0.0717	0.002	0.0957	0.1642	0.0262	0.0041	0.1205	0.015	0.0029	0.0036	0.0025	0.0015	0.0259	0.0217	0.0302	0.0622	0.0121	0.0932	0.0026
4	rs57634688	109111805	0.98	0.255415240389183	0.86	0.450156947394433	0.267478253528714	0.529065261858907	0.0229	0.0274	0.0107	0.0043	0.1656	0.0034	0.0034	0.0716	0.002	0.0955	0.1645	0.0262	0.0041	0.1206	0.015	0.0029	0.0036	0.0026	0.0015	0.0259	0.0217	0.0302	0.0621	0.0121	0.0931	0.0026
4	rs72900303	109113323	0.98	0.255415240389183	0.87	0.405435896572436	0.184937610370722	0.416911174792667	0.0235	0.0265	0.0109	0.0042	0.1654	0.0033	0.0033	0.07	0.002	0.0941	0.1678	0.0268	0.004	0.1216	0.0153	0.0029	0.0036	0.0027	0.0015	0.0256	0.0212	0.0307	0.0614	0.0129	0.0915	0.0026
4	rs4956041	109113914	0.98	0.255415240389183	0.86	0.450156947394433	0.158918287957358	0.446182630966478	0.0239	0.0263	0.0111	0.0041	0.1655	0.0032	0.0033	0.0695	0.002	0.0935	0.1691	0.0271	0.0039	0.1219	0.0155	0.0029	0.0036	0.0027	0.0015	0.0256	0.0211	0.0306	0.0611	0.0131	0.0908	0.0027
4	rs4147477	109119090	0.98	0.255415240389183	0.86	0.450156947394433	0.377534598295856	0.48710199483711	0.0252	0.0239	0.0115	0.003	0.1672	0.002	0.0034	0.0657	0.0017	0.0911	0.1819	0.0273	0.0034	0.1209	0.0163	0.0023	0.0039	0.0024	0.0016	0.0246	0.0205	0.032	0.06	0.0136	0.0877	0.0023
4	rs6822546	109120601	0.98	0.255415240389183	0.86	0.450156947394433	0.356975138001765	0.398731310189583	0.0252	0.0239	0.0115	0.003	0.1673	0.002	0.0034	0.0656	0.0017	0.0911	0.1823	0.0273	0.0034	0.1211	0.0163	0.0023	0.0039	0.0024	0.0016	0.0246	0.0205	0.0321	0.0599	0.0136	0.0876	0.0023
4	rs114478266	109121730	0.98	0.255415240389183	0.86	0.450156947394433	0.363888513266512	0.39898945401888	0.0252	0.0239	0.0115	0.003	0.1673	0.002	0.0034	0.0655	0.0017	0.0911	0.1824	0.0273	0.0034	0.1211	0.0163	0.0023	0.0039	0.0024	0.0016	0.0246	0.0205	0.0321	0.0599	0.0136	0.0876	0.0023
4	rs2133606	109127156	0.98	0.255415240389183	0.86	0.450156947394433	0.37879784303245	0.413909335328692	0.0252	0.0239	0.0115	0.0029	0.1673	0.0019	0.0034	0.0656	0.0017	0.0912	0.1827	0.0272	0.0033	0.121	0.0163	0.0022	0.0039	0.0024	0.0016	0.0246	0.0206	0.0321	0.0599	0.0136	0.0874	0.0023
4	rs79970828	109132670	0.97	0.285396128624663	0.86	0.450156947394433	0.415380140893119	0.386650847060502	0.0253	0.0239	0.0115	0.0029	0.1673	0.0019	0.0034	0.0655	0.0016	0.0913	0.1832	0.0271	0.0033	0.1212	0.0161	0.0023	0.0039	0.0022	0.0016	0.0246	0.0208	0.0321	0.0598	0.0137	0.0871	0.0022
4	rs76785333	109133249	0.97	0.285396128624663	0.86	0.450156947394433	0.423655197306569	0.408832782267293	0.0253	0.0239	0.0115	0.0029	0.1673	0.0019	0.0034	0.0655	0.0016	0.0913	0.1832	0.0271	0.0033	0.1212	0.016	0.0023	0.0039	0.0022	0.0016	0.0246	0.0208	0.0321	0.0598	0.0137	0.0871	0.0022
4	rs7694012	109135144	0.97	0.285396128624663	0.86	0.450156947394433	0.427385024752242	0.389340733504436	0.0253	0.024	0.0114	0.0029	0.1674	0.0019	0.0034	0.0655	0.0016	0.0914	0.1835	0.0271	0.0033	0.1213	0.0159	0.0023	0.0039	0.0021	0.0016	0.0246	0.0208	0.0322	0.0598	0.0137	0.087	0.0021
4	rs62310754	109145164	0.97	0.285396128624663	0.86	0.450156947394433	0.453585504704457	0.374674457697415	0.0253	0.024	0.0114	0.0029	0.1672	0.0018	0.0033	0.0657	0.0016	0.0917	0.1838	0.027	0.0032	0.1214	0.0159	0.0023	0.0039	0.0021	0.0017	0.0246	0.0207	0.0321	0.0596	0.0138	0.0867	0.0021
4	rs7685366	109146481	0.97	0.285396128624663	0.86	0.450156947394433	0.442525703936929	0.360167738665319	0.0253	0.024	0.0114	0.0029	0.1672	0.0019	0.0033	0.0657	0.0016	0.0917	0.1838	0.027	0.0032	0.1214	0.0159	0.0022	0.0039	0.0021	0.0017	0.0245	0.0208	0.0321	0.0596	0.0138	0.0867	0.0021
4	rs75961906	109147557	0.97	0.285396128624663	0.86	0.450156947394433	0.442288056758065	0.362678977162709	0.0253	0.024	0.0114	0.0029	0.1672	0.0019	0.0033	0.0657	0.0016	0.0917	0.1838	0.027	0.0032	0.1213	0.0159	0.0022	0.0039	0.0021	0.0017	0.0246	0.0208	0.0321	0.0596	0.0138	0.0866	0.0021
4	rs17038727	109158769	0.97	0.285396128624663	0.86	0.450156947394433	0.464535709828256	0.365950976306509	0.0251	0.024	0.0111	0.0027	0.1672	0.0019	0.0033	0.0657	0.0016	0.092	0.1839	0.027	0.0031	0.1219	0.0158	0.0022	0.0039	0.0018	0.0017	0.0246	0.0208	0.0321	0.0599	0.0138	0.0866	0.002
4	rs72660487	109158945	0.97	0.285396128624663	0.86	0.450156947394433	0.45768440650782	0.363684858623505	0.025	0.024	0.0111	0.0027	0.1672	0.0019	0.0033	0.0657	0.0016	0.092	0.184	0.027	0.0031	0.122	0.0158	0.0022	0.0039	0.0018	0.0017	0.0246	0.0208	0.0321	0.0599	0.0138	0.0866	0.002
4	rs10026586	109162596	0.97	0.285396128624663	0.86	0.450156947394433	0.474383050181882	0.336193615399693	0.0248	0.024	0.0111	0.0027	0.1673	0.0019	0.0034	0.0657	0.0015	0.0921	0.184	0.0269	0.0029	0.1225	0.0158	0.0022	0.0039	0.0015	0.0017	0.0246	0.0208	0.0321	0.06	0.0139	0.0865	0.0019
4	rs13102424	109179026	0.97	0.285396128624663	0.86	0.450156947394433	0.487066726838861	0.289262050115139	0.0248	0.024	0.0112	0.0027	0.167	0.0019	0.0034	0.0657	0.0015	0.0924	0.1849	0.0268	0.0028	0.1218	0.0161	0.0022	0.0038	0.0014	0.0017	0.0246	0.0208	0.0321	0.0605	0.014	0.0861	0.0019
4	rs1499823	109179605	0.97	0.285396128624663	0.86	0.450156947394433	0.487938836983513	0.286678328200725	0.0248	0.024	0.0112	0.0027	0.167	0.0019	0.0034	0.0657	0.0015	0.0924	0.1849	0.0268	0.0028	0.1218	0.0161	0.0022	0.0038	0.0014	0.0017	0.0246	0.0208	0.0321	0.0605	0.014	0.0861	0.0019
4	rs11934197	109182814	0.97	0.285396128624663	0.86	0.450156947394433	0.494817324549193	0.292206632606376	0.0248	0.024	0.0112	0.0027	0.167	0.0019	0.0034	0.0657	0.0015	0.0924	0.185	0.0267	0.0028	0.1218	0.0161	0.0022	0.0039	0.0014	0.0017	0.0246	0.0208	0.0321	0.0605	0.014	0.086	0.0019
4	rs11936654	109184613	0.97	0.285396128624663	0.86	0.450156947394433	0.497392992966462	0.294332320499874	0.0248	0.024	0.0112	0.0027	0.1669	0.0019	0.0034	0.0657	0.0015	0.0925	0.185	0.0267	0.0028	0.1218	0.0161	0.0022	0.0039	0.0015	0.0017	0.0246	0.0208	0.0321	0.0605	0.014	0.086	0.0019
4	rs11723917	109190116	0.97	0.285396128624663	0.86	0.450156947394433	0.500668945637401	0.296225727407852	0.0248	0.024	0.0112	0.0027	0.1668	0.0019	0.0034	0.0656	0.0015	0.0926	0.1851	0.0267	0.0028	0.1218	0.0161	0.0022	0.0039	0.0015	0.0017	0.0246	0.0207	0.0321	0.0605	0.0141	0.0858	0.0019
4	rs74604659	109191130	0.97	0.285396128624663	0.86	0.450156947394433	0.499029677021752	0.289967923990191	0.0248	0.024	0.0112	0.0027	0.1668	0.0019	0.0034	0.0656	0.0015	0.0926	0.1851	0.0267	0.0028	0.1218	0.0161	0.0022	0.0039	0.0015	0.0017	0.0246	0.0207	0.0321	0.0605	0.0141	0.0858	0.0019
4	rs72662212	109192155	0.97	0.285396128624663	0.86	0.450156947394433	0.497267201306368	0.284335629527589	0.0248	0.024	0.0113	0.0027	0.1668	0.0019	0.0034	0.0656	0.0015	0.0926	0.1851	0.0267	0.0028	0.1217	0.0161	0.0021	0.0039	0.0015	0.0017	0.0246	0.0207	0.0321	0.0605	0.0141	0.0858	0.0019
4	rs78472565	109196136	0.97	0.285396128624663	0.86	0.450156947394433	0.508840390859	0.300142419931061	0.0248	0.024	0.0113	0.0027	0.1667	0.0019	0.0034	0.0656	0.0015	0.0926	0.1851	0.0267	0.0028	0.1216	0.0161	0.0021	0.0038	0.0015	0.0017	0.0246	0.0207	0.0321	0.0605	0.0141	0.0857	0.002
4	rs80110005	109198960	0.97	0.285396128624663	0.86	0.450156947394433	0.544387118755497	0.304791118788898	0.025	0.024	0.0113	0.0027	0.1665	0.0019	0.0035	0.0653	0.0016	0.0923	0.1852	0.0267	0.0029	0.1211	0.0162	0.0022	0.0039	0.0017	0.0018	0.0246	0.0208	0.0321	0.0606	0.0143	0.0853	0.0025
4	rs2654473	109199665	0.97	0.285396128624663	0.86	0.450156947394433	0.566459833864149	0.319106437253525	0.025	0.024	0.0113	0.0027	0.1664	0.0019	0.0035	0.0652	0.0016	0.0922	0.1852	0.0267	0.003	0.1208	0.0163	0.0022	0.0039	0.0017	0.0018	0.0246	0.0208	0.0321	0.0606	0.0144	0.0852	0.0027
4	rs17669915	109211760	0.97	0.285396128624663	0.86	0.450156947394433	0.624789323803908	0.334841650569436	0.0251	0.0241	0.0113	0.0028	0.1662	0.002	0.0035	0.065	0.0016	0.092	0.1854	0.0266	0.003	0.1203	0.0164	0.0022	0.0039	0.0019	0.0019	0.0247	0.0209	0.032	0.0607	0.0145	0.0849	0.0031
4	rs12507470	109211978	0.97	0.285396128624663	0.87	0.405435896572436	0.621223666510534	0.332387600426347	0.0251	0.0241	0.0113	0.0028	0.1662	0.002	0.0035	0.065	0.0016	0.092	0.1854	0.0266	0.003	0.1203	0.0164	0.0023	0.0039	0.0019	0.0019	0.0247	0.0209	0.032	0.0607	0.0145	0.0849	0.0031
4	rs114519631	109215680	0.97	0.285396128624663	0.87	0.405435896572436	0.634272862692659	0.354036265305706	0.0251	0.024	0.0113	0.0028	0.1661	0.002	0.0036	0.065	0.0016	0.092	0.1854	0.0266	0.003	0.1202	0.0164	0.0023	0.0039	0.0019	0.0019	0.0247	0.0209	0.032	0.0607	0.0145	0.0849	0.0031
4	rs13144621	109217929	0.97	0.285396128624663	0.87	0.405435896572436	0.631807901242237	0.349923911982725	0.0251	0.0241	0.0112	0.0028	0.1661	0.002	0.0036	0.065	0.0016	0.092	0.1854	0.0266	0.003	0.1202	0.0164	0.0023	0.0039	0.0019	0.0019	0.0247	0.0209	0.032	0.0607	0.0145	0.0849	0.0031
4	rs2047562	109226839	0.97	0.285396128624663	0.87	0.405435896572436	0.634695867213967	0.340876181357564	0.0251	0.024	0.0113	0.0028	0.1659	0.002	0.0036	0.0649	0.0017	0.092	0.1854	0.0266	0.003	0.1201	0.0164	0.0023	0.0039	0.0019	0.002	0.0247	0.0209	0.032	0.0607	0.0145	0.0849	0.0032
4	rs116715189	109232189	0.97	0.285396128624663	0.87	0.405435896572436	0.638155216141438	0.345825384522591	0.0251	0.024	0.0113	0.0028	0.1659	0.002	0.0036	0.0649	0.0017	0.092	0.1854	0.0266	0.003	0.1201	0.0164	0.0023	0.0039	0.0019	0.002	0.0247	0.0209	0.032	0.0607	0.0145	0.0848	0.0032
4	rs220609	109237391	0.96	0.3177447436144	0.87	0.405435896572436	0.825217600239456	0.330061135992204	0.0251	0.024	0.0115	0.0028	0.1646	0.0021	0.0037	0.0648	0.0017	0.0919	0.1862	0.027	0.0031	0.1193	0.0167	0.0024	0.0041	0.0021	0.0021	0.0248	0.0209	0.0321	0.0605	0.0147	0.0838	0.0037
4	rs17608157	109240841	0.96	0.3177447436144	0.87	0.405435896572436	0.991417816096701	0.362427630360513	0.0251	0.0241	0.0117	0.0028	0.1637	0.0022	0.0038	0.0648	0.0018	0.0919	0.1868	0.0271	0.0031	0.1186	0.017	0.0025	0.0042	0.0023	0.0022	0.0249	0.0209	0.0321	0.0603	0.0148	0.0831	0.0041
4	rs114890559	109243039	0.96	0.3177447436144	0.87	0.405435896572436	1.00909967451835	0.362553297578656	0.0251	0.0241	0.0117	0.0028	0.1637	0.0023	0.0039	0.0649	0.0018	0.0918	0.1867	0.027	0.0031	0.1185	0.017	0.0025	0.0042	0.0023	0.0022	0.0249	0.0209	0.0321	0.0603	0.0149	0.0831	0.0041
4	rs76249860	109243204	0.96	0.3177447436144	0.87	0.405435896572436	1.00996126095496	0.362050702933605	0.0251	0.0241	0.0117	0.0028	0.1637	0.0023	0.0039	0.0649	0.0018	0.0918	0.1867	0.027	0.0031	0.1185	0.017	0.0025	0.0042	0.0023	0.0022	0.0249	0.0209	0.0321	0.0603	0.0149	0.0831	0.0041
4	rs999871	109246832	0.96	0.3177447436144	0.87	0.405435896572436	1.01677831320568	0.367337785812469	0.0251	0.0241	0.0117	0.0028	0.1637	0.0023	0.0039	0.0649	0.0018	0.0918	0.1867	0.0271	0.0031	0.1185	0.017	0.0025	0.0042	0.0023	0.0022	0.0249	0.0209	0.0321	0.0603	0.0149	0.083	0.0041
4	rs9997202	109260797	0.96	0.3177447436144	0.87	0.405435896572436	1.0948524084451	0.325666233661888	0.0251	0.0241	0.012	0.0028	0.1595	0.0024	0.0039	0.0646	0.0021	0.0919	0.1874	0.0277	0.0031	0.1182	0.0183	0.0025	0.0043	0.0026	0.0023	0.025	0.0207	0.032	0.0609	0.0167	0.081	0.0045
4	rs72662248	109263475	0.96	0.3177447436144	0.87	0.405435896572436	1.095475638496	0.320803348217437	0.0251	0.0241	0.0121	0.0028	0.1593	0.0024	0.0039	0.0646	0.0021	0.0919	0.1874	0.0277	0.0031	0.1181	0.0184	0.0025	0.0043	0.0026	0.0023	0.025	0.0207	0.032	0.0609	0.0168	0.081	0.0045
4	rs17038839	109263707	0.96	0.3177447436144	0.88	0.363814363818289	1.09529755833794	0.31959099796128	0.0251	0.0241	0.0121	0.0028	0.1593	0.0025	0.0039	0.0646	0.0021	0.0919	0.1874	0.0277	0.0031	0.1181	0.0184	0.0025	0.0043	0.0026	0.0023	0.025	0.0207	0.032	0.0609	0.0168	0.081	0.0045
4	rs12108639	109264055	0.96	0.3177447436144	0.88	0.363814363818289	1.09476338712495	0.314513973969726	0.0252	0.0241	0.0121	0.0028	0.1593	0.0025	0.0039	0.0646	0.0021	0.0919	0.1874	0.0277	0.0031	0.118	0.0184	0.0025	0.0043	0.0026	0.0023	0.025	0.0207	0.032	0.061	0.0168	0.081	0.0045
4	rs4956178	109264492	0.96	0.3177447436144	0.89	0.325204496311925	1.09556468290337	0.312826994123563	0.0251	0.0241	0.0121	0.0028	0.1593	0.0025	0.0039	0.0648	0.0021	0.0918	0.1873	0.0277	0.0032	0.118	0.0184	0.0025	0.0043	0.0026	0.0023	0.025	0.0207	0.032	0.061	0.0169	0.081	0.0046
4	rs75333659	109266894	0.96	0.3177447436144	0.89	0.325204496311925	1.06563271682898	0.312826994123563	0.0252	0.0241	0.0121	0.0028	0.1593	0.0025	0.0039	0.0648	0.0021	0.0919	0.1874	0.0276	0.0031	0.118	0.0184	0.0026	0.0042	0.0026	0.0023	0.0251	0.0207	0.032	0.061	0.0169	0.081	0.0045
4	rs78978806	109275826	0.96	0.3177447436144	0.9	0.289513196358555	0.921898900147232	0.339148841208011	0.0253	0.0242	0.0121	0.0028	0.1593	0.0025	0.0036	0.0648	0.0022	0.0919	0.1875	0.0277	0.0031	0.1179	0.0183	0.0026	0.0039	0.0025	0.0023	0.025	0.0207	0.032	0.0612	0.0169	0.081	0.0045
4	rs79562309	109283913	0.96	0.3177447436144	0.9	0.289513196358555	0.741159046337664	0.400022488922671	0.0258	0.0244	0.0123	0.0026	0.1596	0.0027	0.0025	0.0648	0.0023	0.0919	0.188	0.0278	0.0031	0.1172	0.0183	0.0027	0.0028	0.0023	0.0021	0.0249	0.0206	0.032	0.062	0.0172	0.0813	0.0045
4	rs12374269	109288854	0.96	0.3177447436144	0.9	0.289513196358555	0.747064959602054	0.409872733343736	0.0259	0.0245	0.0124	0.0026	0.1596	0.0028	0.0023	0.0648	0.0023	0.0919	0.1881	0.0278	0.0031	0.1171	0.0183	0.0027	0.0026	0.0023	0.0021	0.0249	0.0206	0.032	0.0622	0.0173	0.0813	0.0045
4	rs6844729	109289367	0.96	0.3177447436144	0.89	0.325204496311925	0.74919005255425	0.419526246986788	0.0259	0.0245	0.0124	0.0026	0.1596	0.0028	0.0023	0.0648	0.0023	0.0919	0.1881	0.0278	0.0031	0.1171	0.0183	0.0027	0.0026	0.0023	0.0021	0.0249	0.0205	0.032	0.0622	0.0173	0.0813	0.0045
4	rs2011048	109291748	0.96	0.3177447436144	0.89	0.325204496311925	0.767897294495523	0.449378671533836	0.0259	0.0245	0.0124	0.0025	0.1596	0.0028	0.0022	0.0648	0.0023	0.0919	0.1882	0.028	0.0031	0.1171	0.0183	0.0027	0.0023	0.0023	0.0021	0.0248	0.0205	0.032	0.0624	0.0173	0.0814	0.0045
4	rs7674010	109294589	0.96	0.3177447436144	0.89	0.325204496311925	0.802858035573368	0.428582044452639	0.0259	0.0247	0.0124	0.0025	0.1585	0.0029	0.0023	0.0645	0.0023	0.0919	0.1881	0.0281	0.0031	0.1169	0.0183	0.0028	0.0024	0.0021	0.0021	0.0246	0.0202	0.032	0.0637	0.0174	0.0813	0.0046
4	rs188721	109296917	0.96	0.3177447436144	0.89	0.325204496311925	0.817787667110081	0.428055649671437	0.0259	0.0248	0.0124	0.0025	0.1584	0.003	0.0023	0.0643	0.0024	0.0917	0.1881	0.0282	0.0031	0.1167	0.0183	0.0029	0.0024	0.002	0.0021	0.0247	0.0201	0.032	0.0644	0.0173	0.0811	0.0046
4	rs219462	109297685	0.96	0.3177447436144	0.89	0.325204496311925	0.825613616734306	0.446315678592616	0.0258	0.0247	0.0125	0.0025	0.1584	0.003	0.0023	0.0643	0.0024	0.0917	0.1882	0.0282	0.0031	0.1165	0.0183	0.0029	0.0024	0.002	0.0021	0.0247	0.0201	0.032	0.0644	0.0173	0.0811	0.0046
4	rs13132148	109301049	0.96	0.3177447436144	0.89	0.325204496311925	0.780145558487376	0.427529428911454	0.0258	0.0248	0.0125	0.0026	0.1582	0.0031	0.0024	0.0641	0.0024	0.0916	0.1885	0.0283	0.0031	0.116	0.0183	0.003	0.0025	0.0021	0.0021	0.0247	0.0202	0.032	0.0645	0.0173	0.081	0.0045
4	rs114176278	109306398	0.96	0.3177447436144	0.89	0.325204496311925	0.776593363015652	0.397570232602079	0.0257	0.0247	0.0125	0.0026	0.1581	0.0031	0.0024	0.0641	0.0025	0.0915	0.1887	0.0284	0.0031	0.1158	0.0183	0.003	0.0025	0.0021	0.0021	0.0247	0.0202	0.032	0.0646	0.0173	0.081	0.0044
4	rs78191203	109312666	0.96	0.3177447436144	0.89	0.325204496311925	0.639215913216973	0.31042170516544	0.0247	0.0244	0.0128	0.0028	0.158	0.0038	0.0029	0.0633	0.0029	0.0906	0.1913	0.0287	0.0034	0.1132	0.0185	0.0034	0.003	0.0022	0.0022	0.0249	0.0196	0.0323	0.0651	0.0181	0.0799	0.0035
4	rs79015690	109313388	0.96	0.3177447436144	0.89	0.325204496311925	0.636812818620095	0.300023504892742	0.0247	0.0244	0.0128	0.0028	0.158	0.0038	0.0029	0.0633	0.0029	0.0906	0.1913	0.0287	0.0034	0.1132	0.0185	0.0034	0.003	0.0022	0.0022	0.0249	0.0196	0.0323	0.0651	0.0181	0.0799	0.0035
4	rs78380723	109314702	0.96	0.3177447436144	0.89	0.325204496311925	0.637589839146858	0.296344187027406	0.0247	0.0244	0.0128	0.0028	0.158	0.0038	0.0029	0.0633	0.0029	0.0906	0.1914	0.0287	0.0034	0.1132	0.0184	0.0034	0.003	0.0022	0.0022	0.0249	0.0196	0.0323	0.0651	0.0182	0.0798	0.0035
4	rs115028773	109317508	0.96	0.3177447436144	0.89	0.325204496311925	0.640277412385268	0.306584769247575	0.0247	0.0244	0.0128	0.0028	0.1579	0.0038	0.0029	0.0633	0.0029	0.0907	0.1915	0.0286	0.0034	0.1131	0.0184	0.0034	0.003	0.0022	0.0022	0.025	0.0196	0.0323	0.0651	0.0182	0.0798	0.0035
4	rs77454152	109322493	0.96	0.3177447436144	0.89	0.325204496311925	0.633215914290328	0.295515270054933	0.0247	0.0244	0.0128	0.0027	0.1578	0.0038	0.0029	0.0634	0.0029	0.0907	0.1917	0.0284	0.0034	0.1131	0.0185	0.0034	0.003	0.0022	0.0022	0.025	0.0195	0.0324	0.0651	0.0183	0.0798	0.0034
4	rs219451	109322782	0.96	0.3177447436144	0.89	0.325204496311925	0.627171617897783	0.279667907373539	0.0247	0.0244	0.0128	0.0027	0.1578	0.0038	0.0029	0.0634	0.0029	0.0908	0.1917	0.0284	0.0034	0.1131	0.0185	0.0034	0.003	0.0022	0.0022	0.025	0.0195	0.0324	0.0651	0.0183	0.0798	0.0034
4	rs17039017	109323153	0.96	0.3177447436144	0.89	0.325204496311925	0.625909886651389	0.276646627252981	0.0247	0.0244	0.0128	0.0027	0.1578	0.0038	0.0029	0.0634	0.0029	0.0907	0.1917	0.0283	0.0034	0.1131	0.0185	0.0034	0.003	0.0022	0.0022	0.025	0.0195	0.0324	0.0651	0.0183	0.0798	0.0034
4	rs72662276	109324446	0.96	0.3177447436144	0.89	0.325204496311925	0.624859332058756	0.276414639466011	0.0247	0.0244	0.0128	0.0027	0.1578	0.0038	0.0029	0.0634	0.0029	0.0907	0.1917	0.0283	0.0035	0.1131	0.0185	0.0034	0.003	0.0022	0.0022	0.025	0.0195	0.0324	0.0651	0.0183	0.0799	0.0034
4	rs75154257	109326693	0.96	0.3177447436144	0.89	0.325204496311925	0.620804792153676	0.269367963346765	0.0247	0.0244	0.0128	0.0027	0.1577	0.0038	0.0029	0.0634	0.0029	0.0907	0.1917	0.0283	0.0035	0.1131	0.0185	0.0034	0.003	0.0022	0.0022	0.025	0.0195	0.0324	0.0651	0.0183	0.0799	0.0034
4	rs2007401	109332724	0.96	0.3177447436144	0.89	0.325204496311925	0.609959596621914	0.270980253387038	0.0247	0.0244	0.0129	0.0027	0.1576	0.0038	0.0029	0.0633	0.0029	0.0907	0.1916	0.0282	0.0035	0.1132	0.0185	0.0035	0.003	0.0022	0.0022	0.025	0.0195	0.0324	0.0652	0.0184	0.08	0.0034
4	rs219481	109340680	0.95	0.352537935866182	0.89	0.325204496311925	0.602984941690685	0.260781864474684	0.0247	0.0244	0.0129	0.0027	0.1575	0.0038	0.0029	0.0632	0.0029	0.0907	0.1915	0.028	0.0035	0.1135	0.0186	0.0036	0.0029	0.0022	0.0021	0.025	0.0195	0.0323	0.0653	0.0185	0.08	0.0035
4	rs6811891	109344013	0.95	0.352537935866182	0.89	0.325204496311925	0.60339824445182	0.257485285814988	0.0246	0.0244	0.013	0.0027	0.1575	0.0039	0.0029	0.0632	0.0029	0.0904	0.1916	0.0281	0.0035	0.1135	0.0186	0.0036	0.003	0.0022	0.0021	0.025	0.0195	0.0323	0.0653	0.0185	0.0801	0.0034
4	rs6848430	109365511	0.95	0.352537935866182	0.89	0.325204496311925	0.593925387185419	0.257031619075699	0.0244	0.0244	0.013	0.0028	0.1574	0.0039	0.0029	0.0631	0.0028	0.0902	0.1914	0.0283	0.0036	0.1134	0.0186	0.0036	0.003	0.0022	0.0021	0.025	0.0195	0.0322	0.0654	0.0184	0.0802	0.0035
4	rs113289995	109369131	0.95	0.352537935866182	0.89	0.325204496311925	0.59413058172316	0.262035722368887	0.0244	0.0243	0.013	0.0029	0.1575	0.0039	0.003	0.063	0.0028	0.0901	0.1914	0.0283	0.0035	0.1135	0.0185	0.0036	0.003	0.0023	0.0021	0.0251	0.0195	0.0322	0.0653	0.0184	0.0803	0.0034
4	rs976897	109371376	0.96	0.3177447436144	0.89	0.325204496311925	0.504588388321454	0.211066798329293	0.0242	0.0243	0.0131	0.0029	0.1576	0.004	0.0031	0.0628	0.0027	0.0905	0.1909	0.0284	0.0036	0.1137	0.0185	0.0036	0.003	0.0022	0.0021	0.0252	0.019	0.0322	0.0655	0.0185	0.0807	0.0033
4	rs75907359	109380177	0.95	0.352537935866182	0.89	0.325204496311925	0.276814740750439	0.0955870358356345	0.0225	0.0234	0.0137	0.0029	0.1574	0.005	0.0038	0.0596	0.0017	0.091	0.1873	0.0297	0.0031	0.1125	0.019	0.0037	0.0034	0.0019	0.0017	0.0258	0.0174	0.0324	0.0671	0.0191	0.0877	0.0022
4	rs79243539	109398109	0.95	0.352537935866182	0.89	0.325204496311925	0.27133974443567	0.0884351260480472	0.0224	0.0234	0.0137	0.0029	0.1575	0.005	0.0039	0.0595	0.0017	0.091	0.1873	0.0297	0.0031	0.1124	0.0191	0.0037	0.0034	0.0019	0.0017	0.0258	0.0174	0.0325	0.0671	0.0191	0.0878	0.0022
4	rs75670134	109399024	0.95	0.352537935866182	0.89	0.325204496311925	0.271201318673191	0.0888998619969285	0.0224	0.0234	0.0137	0.0029	0.1575	0.005	0.0039	0.0595	0.0017	0.091	0.1873	0.0297	0.0031	0.1124	0.0191	0.0038	0.0034	0.0019	0.0017	0.0258	0.0174	0.0325	0.0671	0.0191	0.0878	0.0022
4	rs17039088	109403528	0.95	0.352537935866182	0.89	0.325204496311925	0.260341288094044	0.0855144735683938	0.0224	0.0234	0.0137	0.0029	0.1575	0.005	0.0039	0.0595	0.0017	0.0911	0.1872	0.0297	0.0031	0.1124	0.0191	0.0038	0.0034	0.0019	0.0017	0.0259	0.0174	0.0325	0.067	0.0191	0.0879	0.0022
4	rs114261770	109404119	0.95	0.352537935866182	0.89	0.325204496311925	0.25755174403234	0.084828510477898	0.0224	0.0234	0.0137	0.0029	0.1575	0.005	0.0039	0.0595	0.0017	0.091	0.1872	0.0298	0.0031	0.1124	0.0191	0.0038	0.0034	0.0019	0.0017	0.0259	0.0174	0.0325	0.067	0.0191	0.088	0.0022
4	rs80139795	109405180	0.95	0.352537935866182	0.89	0.325204496311925	0.254689386936018	0.0873545293519021	0.0224	0.0234	0.0137	0.0029	0.1575	0.0051	0.0039	0.0594	0.0016	0.0911	0.1872	0.0298	0.0031	0.1124	0.0191	0.0038	0.0034	0.0019	0.0017	0.0259	0.0174	0.0325	0.067	0.0192	0.088	0.0022
4	rs7655031	109407640	0.95	0.352537935866182	0.89	0.325204496311925	0.239043542438442	0.0847524294993647	0.0224	0.0233	0.0138	0.0029	0.1574	0.0051	0.0039	0.0592	0.0016	0.091	0.187	0.0299	0.0031	0.1125	0.0192	0.0038	0.0035	0.0019	0.0017	0.0259	0.0174	0.0326	0.067	0.0192	0.0883	0.0021
4	rs79038718	109408023	0.95	0.352537935866182	0.88	0.363814363818289	0.238828282437995	0.084220632096698	0.0224	0.0233	0.0138	0.0029	0.1575	0.0051	0.0039	0.0592	0.0016	0.0908	0.187	0.0299	0.0031	0.1125	0.0192	0.0038	0.0035	0.0019	0.0017	0.0259	0.0174	0.0326	0.067	0.0193	0.0883	0.0021
4	rs76376526	109408667	0.95	0.352537935866182	0.88	0.363814363818289	0.237710656140723	0.0867394334356721	0.0224	0.0233	0.0138	0.003	0.1575	0.0051	0.0039	0.0592	0.0016	0.0908	0.187	0.0299	0.0031	0.1125	0.0192	0.0038	0.0035	0.0019	0.0017	0.0259	0.0174	0.0326	0.067	0.0193	0.0883	0.0021
4	rs6838036	109411079	0.95	0.352537935866182	0.88	0.363814363818289	0.238011270740469	0.0934420856303372	0.0224	0.0233	0.0138	0.003	0.1575	0.0051	0.0039	0.0592	0.0016	0.0908	0.187	0.0299	0.0031	0.1125	0.0192	0.0038	0.0035	0.0019	0.0017	0.0259	0.0174	0.0326	0.067	0.0193	0.0883	0.0021
4	rs1115882	109417821	0.95	0.352537935866182	0.88	0.363814363818289	0.236510296594103	0.0917871177191262	0.0224	0.0233	0.0138	0.003	0.1575	0.0051	0.0039	0.0593	0.0016	0.0908	0.187	0.03	0.0031	0.1125	0.0192	0.0038	0.0035	0.0019	0.0017	0.0259	0.0174	0.0326	0.067	0.0193	0.0883	0.0021
4	rs56105023	109421587	0.95	0.352537935866182	0.88	0.363814363818289	0.237024325161695	0.0913164243517505	0.0224	0.0233	0.0138	0.003	0.1575	0.0051	0.0039	0.0593	0.0016	0.0908	0.187	0.03	0.0031	0.1125	0.0192	0.0038	0.0035	0.0019	0.0017	0.0259	0.0174	0.0326	0.067	0.0193	0.0883	0.0021
4	rs17039103	109434995	0.95	0.352537935866182	0.88	0.363814363818289	0.235099899400541	0.0842965206494787	0.0223	0.0233	0.0138	0.0029	0.1575	0.0051	0.0039	0.0593	0.0016	0.0909	0.187	0.03	0.0031	0.1125	0.0191	0.0038	0.0035	0.0019	0.0017	0.026	0.0174	0.0325	0.067	0.0193	0.0884	0.0021
4	rs59755659	109444790	0.95	0.352537935866182	0.88	0.363814363818289	0.234673427695671	0.0830856120545748	0.0223	0.0233	0.0138	0.003	0.1575	0.0051	0.0039	0.0593	0.0016	0.0909	0.1871	0.03	0.0031	0.1125	0.0191	0.0038	0.0035	0.0019	0.0017	0.026	0.0174	0.0325	0.067	0.0193	0.0884	0.0021
4	rs79765393	109447069	0.95	0.352537935866182	0.88	0.363814363818289	0.235740410541632	0.0829347456538004	0.0223	0.0233	0.0138	0.0029	0.1575	0.0051	0.0039	0.0593	0.0016	0.0908	0.1871	0.03	0.003	0.1125	0.0191	0.0038	0.0035	0.0019	0.0017	0.026	0.0174	0.0325	0.067	0.0193	0.0884	0.0021
4	rs114133848	109449687	0.95	0.352537935866182	0.88	0.363814363818289	0.234673427695671	0.0817318068571982	0.0223	0.0233	0.0138	0.0029	0.1575	0.0051	0.0039	0.0593	0.0016	0.0908	0.1871	0.03	0.003	0.1125	0.0191	0.0038	0.0035	0.0019	0.0017	0.026	0.0174	0.0325	0.0669	0.0193	0.0884	0.0021
4	rs4593211	109457433	0.95	0.352537935866182	0.88	0.363814363818289	0.238183144732527	0.0818817853667275	0.0223	0.0234	0.0138	0.0029	0.1575	0.0051	0.0039	0.0592	0.0016	0.0908	0.1873	0.0299	0.003	0.1124	0.0191	0.0038	0.0035	0.0019	0.0016	0.0259	0.0174	0.0325	0.067	0.0193	0.0885	0.0021
4	rs4449484	109458724	0.95	0.352537935866182	0.88	0.363814363818289	0.253531540869502	0.0845243513721715	0.0223	0.0234	0.0138	0.0029	0.1575	0.0052	0.0039	0.0592	0.0015	0.0909	0.1871	0.0299	0.003	0.1124	0.0192	0.0038	0.0035	0.0019	0.0016	0.0259	0.0175	0.0325	0.0669	0.0192	0.0884	0.0024
4	rs76190419	109476615	0.95	0.352537935866182	0.88	0.363814363818289	0.242936520302616	0.06807173161209	0.0221	0.0233	0.0147	0.0031	0.1555	0.0053	0.0041	0.0598	0.0015	0.0913	0.1869	0.0303	0.0028	0.1113	0.0196	0.0038	0.0038	0.0018	0.0014	0.0258	0.0176	0.033	0.0665	0.0194	0.089	0.0021
4	rs72664314	109476983	0.96	0.3177447436144	0.88	0.363814363818289	0.244983292422617	0.0699598861930661	0.0221	0.0233	0.0147	0.0031	0.1552	0.0053	0.0041	0.0599	0.0014	0.0914	0.187	0.0303	0.0028	0.1112	0.0197	0.0038	0.0038	0.0017	0.0014	0.0258	0.0176	0.0331	0.0664	0.0194	0.0892	0.0021
4	rs72664319	109480377	0.96	0.3177447436144	0.88	0.363814363818289	0.249766396463005	0.0656563058331336	0.0221	0.0233	0.0149	0.0031	0.1547	0.0053	0.0042	0.0601	0.0014	0.0914	0.187	0.0302	0.0028	0.111	0.0198	0.0038	0.0039	0.0017	0.0013	0.0259	0.0176	0.0333	0.0662	0.0195	0.0892	0.0021
4	rs79200196	109482192	0.96	0.3177447436144	0.88	0.363814363818289	0.249942888425684	0.0643604274852691	0.0221	0.0233	0.0149	0.0031	0.1547	0.0053	0.0042	0.0602	0.0014	0.0914	0.187	0.0302	0.0028	0.1109	0.0198	0.0038	0.0039	0.0017	0.0013	0.0259	0.0176	0.0333	0.0662	0.0195	0.0892	0.0021
4	rs7669355	109487153	0.96	0.3177447436144	0.88	0.363814363818289	0.250737947414915	0.065519386739129	0.0221	0.0233	0.0149	0.0031	0.1546	0.0053	0.0042	0.0602	0.0014	0.0914	0.187	0.0302	0.0028	0.1109	0.0198	0.0038	0.0039	0.0017	0.0013	0.0259	0.0176	0.0333	0.0662	0.0195	0.0892	0.0021
4	rs1561151	109490564	0.96	0.3177447436144	0.88	0.363814363818289	0.251622968017068	0.0643604274852691	0.0221	0.0233	0.0149	0.0031	0.1547	0.0053	0.0042	0.0602	0.0014	0.0914	0.187	0.0302	0.0028	0.1109	0.0198	0.0038	0.0039	0.0017	0.0013	0.0259	0.0176	0.0333	0.0662	0.0195	0.0892	0.0021
4	rs17800023	109492110	0.96	0.3177447436144	0.88	0.363814363818289	0.252066118339555	0.0643604274852691	0.0221	0.0233	0.0149	0.0031	0.1547	0.0053	0.0042	0.0602	0.0014	0.0914	0.1871	0.0302	0.0028	0.1109	0.0198	0.0038	0.0039	0.0017	0.0013	0.0259	0.0176	0.0333	0.0662	0.0195	0.0892	0.0021
4	rs75973237	109495267	0.96	0.3177447436144	0.88	0.363814363818289	0.252776046173398	0.0625376679516786	0.0221	0.0233	0.0149	0.0031	0.1547	0.0053	0.0042	0.0602	0.0014	0.0914	0.1871	0.0302	0.0028	0.1109	0.0198	0.0038	0.0039	0.0017	0.0013	0.0259	0.0176	0.0334	0.0662	0.0195	0.0892	0.002
4	rs55665557	109500849	0.96	0.3177447436144	0.88	0.363814363818289	0.256744942222369	0.06093606042113	0.0221	0.0232	0.0149	0.0031	0.1546	0.0053	0.0042	0.0602	0.0014	0.0913	0.1871	0.0302	0.0028	0.1108	0.0199	0.0038	0.0039	0.0017	0.0013	0.0259	0.0176	0.0334	0.0661	0.0195	0.0892	0.002
4	rs115060098	109517564	0.96	0.3177447436144	0.88	0.363814363818289	0.26101863573073	0.0600758931358558	0.022	0.0231	0.0149	0.0031	0.1548	0.0054	0.0043	0.0602	0.0014	0.0913	0.1872	0.0302	0.0028	0.1107	0.0198	0.0038	0.004	0.0017	0.0013	0.0259	0.0176	0.0334	0.0661	0.0195	0.0893	0.002
4	rs62317122	109534448	0.96	0.3177447436144	0.88	0.363814363818289	0.264829466026233	0.0606046119938404	0.022	0.0231	0.0149	0.0032	0.1549	0.0054	0.0043	0.0601	0.0014	0.0912	0.1873	0.0303	0.0027	0.1107	0.0198	0.0038	0.004	0.0017	0.0013	0.0259	0.0175	0.0334	0.0661	0.0195	0.0893	0.002
4	rs77436018	109535908	0.96	0.3177447436144	0.88	0.363814363818289	0.263283373280713	0.0582409414677348	0.022	0.0231	0.0149	0.0032	0.155	0.0054	0.0043	0.0601	0.0014	0.0912	0.1872	0.0303	0.0027	0.1106	0.0198	0.0038	0.004	0.0017	0.0013	0.0259	0.0175	0.0334	0.0662	0.0195	0.0893	0.002
4	rs2880787	109553331	0.96	0.3177447436144	0.88	0.363814363818289	0.254511069187547	0.0502275636380715	0.0221	0.0231	0.0149	0.0032	0.155	0.0054	0.0044	0.0602	0.0014	0.0913	0.1865	0.0304	0.0027	0.1099	0.0198	0.0038	0.004	0.0017	0.0013	0.026	0.0175	0.0334	0.0667	0.0195	0.0894	0.002
4	rs80133883	109557594	0.96	0.3177447436144	0.88	0.363814363818289	0.25984517498042	0.0482900699995543	0.0221	0.0231	0.0149	0.0032	0.1549	0.0055	0.0044	0.0602	0.0014	0.0914	0.1865	0.0304	0.0027	0.1097	0.0198	0.0038	0.004	0.0017	0.0013	0.026	0.0175	0.0334	0.0667	0.0195	0.0895	0.002
4	rs62314864	109562536	0.96	0.3177447436144	0.87	0.405435896572436	0.289420399882121	0.0364764556750437	0.0221	0.0229	0.0151	0.0033	0.1547	0.0057	0.0046	0.0604	0.0014	0.0911	0.1863	0.0304	0.0027	0.1086	0.0198	0.004	0.0043	0.0017	0.0013	0.0263	0.0175	0.0334	0.0669	0.0195	0.0897	0.0019
4	rs80331575	109566866	0.96	0.3177447436144	0.87	0.405435896572436	0.301056432624288	0.0377572290299167	0.0222	0.0229	0.0151	0.0033	0.1546	0.0058	0.0047	0.0605	0.0014	0.0911	0.1862	0.0304	0.0027	0.1084	0.0198	0.004	0.0043	0.0017	0.0013	0.0263	0.0175	0.0333	0.0667	0.0196	0.0899	0.002
4	rs72664393	109567277	0.96	0.3177447436144	0.87	0.405435896572436	0.300130210247316	0.0378648650249688	0.0222	0.0229	0.0151	0.0033	0.1546	0.0058	0.0047	0.0605	0.0014	0.0911	0.1862	0.0304	0.0027	0.1084	0.0198	0.004	0.0043	0.0017	0.0013	0.0263	0.0175	0.0333	0.0667	0.0196	0.0899	0.002
4	rs2851385	109568996	0.96	0.3177447436144	0.87	0.405435896572436	0.303011322263841	0.0394411426689033	0.0222	0.0229	0.0151	0.0032	0.1546	0.0058	0.0047	0.0605	0.0014	0.0912	0.1862	0.0304	0.0027	0.1083	0.0198	0.004	0.0043	0.0017	0.0013	0.0263	0.0175	0.0333	0.0666	0.0196	0.09	0.002
4	rs73838466	109579798	0.96	0.3177447436144	0.87	0.405435896572436	0.303011322263841	0.0374351547775901	0.0222	0.0229	0.0151	0.0033	0.1545	0.0058	0.0047	0.0604	0.0013	0.0912	0.186	0.0304	0.0026	0.1083	0.0198	0.004	0.0043	0.0017	0.0012	0.0264	0.0175	0.0334	0.0665	0.0196	0.09	0.0019
4	rs111436161	109604254	0.96	0.3177447436144	0.87	0.405435896572436	0.303207180066575	0.0363177727283322	0.0221	0.0229	0.0151	0.0033	0.1544	0.0059	0.0048	0.0604	0.0014	0.091	0.1857	0.0305	0.0026	0.1082	0.0199	0.0041	0.0044	0.0017	0.0012	0.0265	0.0175	0.0334	0.0664	0.0197	0.0903	0.0019
4	rs17039217	109604588	0.96	0.3177447436144	0.87	0.405435896572436	0.304825564485722	0.0358961595989306	0.0221	0.0229	0.0151	0.0033	0.1543	0.0059	0.0048	0.0604	0.0014	0.091	0.1857	0.0305	0.0026	0.1082	0.0199	0.0041	0.0044	0.0017	0.0012	0.0265	0.0175	0.0334	0.0664	0.0197	0.0903	0.0019
4	rs2851356	109609309	0.96	0.3177447436144	0.87	0.405435896572436	0.304334663283618	0.0358436157932095	0.0221	0.0229	0.0151	0.0033	0.1543	0.0059	0.0048	0.0604	0.0014	0.091	0.1857	0.0305	0.0026	0.1082	0.0199	0.0041	0.0044	0.0017	0.0012	0.0265	0.0175	0.0334	0.0664	0.0197	0.0903	0.0019
4	rs113435421	109618710	0.96	0.3177447436144	0.87	0.405435896572436	0.324296497947411	0.0453883993183297	0.0221	0.0229	0.0151	0.0033	0.1543	0.0059	0.0049	0.0604	0.0014	0.091	0.1856	0.0305	0.0026	0.1081	0.02	0.0041	0.0044	0.0017	0.0012	0.0265	0.0175	0.0334	0.0664	0.0197	0.0904	0.0019
4	rs17039240	109625082	0.96	0.3177447436144	0.87	0.405435896572436	0.330927469273902	0.0401571546215348	0.022	0.0228	0.0151	0.0035	0.154	0.0061	0.0051	0.0604	0.0014	0.0905	0.1851	0.0307	0.0026	0.1077	0.0202	0.0045	0.0045	0.0017	0.0011	0.0267	0.0175	0.0335	0.0663	0.0199	0.0903	0.0017
4	rs17586322	109636947	0.97	0.285396128624663	0.87	0.405435896572436	0.333599470252765	0.0481101441270902	0.0218	0.0227	0.0154	0.0038	0.1535	0.0066	0.006	0.0605	0.0016	0.089	0.1829	0.0309	0.0028	0.1067	0.0211	0.0054	0.0052	0.002	0.0013	0.0274	0.0173	0.0338	0.0652	0.0204	0.0899	0.0015
4	rs1836890	109637522	0.97	0.285396128624663	0.87	0.405435896572436	0.328981935756415	0.0580457816552925	0.0218	0.0227	0.0154	0.0039	0.1534	0.0068	0.0062	0.0605	0.0017	0.0888	0.1824	0.0308	0.0029	0.1064	0.0212	0.0056	0.0054	0.0021	0.0013	0.0276	0.0172	0.034	0.0651	0.0204	0.0899	0.0015
4	rs7676358	109641839	0.98	0.255415240389183	0.87	0.405435896572436	0.36286599322999	0.0818067822017122	0.0216	0.0228	0.0151	0.0041	0.154	0.0069	0.0066	0.0606	0.0017	0.0882	0.1819	0.0306	0.0028	0.1057	0.021	0.0061	0.0057	0.0021	0.0013	0.0286	0.017	0.0339	0.0649	0.0202	0.0899	0.0015
4	rs1812429	109642764	0.98	0.255415240389183	0.86	0.450156947394433	0.342204120141369	0.0736564921435649	0.0216	0.0228	0.0151	0.0041	0.154	0.0069	0.0066	0.0607	0.0017	0.0882	0.1819	0.0306	0.0028	0.1057	0.021	0.0061	0.0057	0.0021	0.0013	0.0286	0.017	0.0339	0.0649	0.0201	0.0899	0.0015
4	rs114296607	109650418	0.98	0.255415240389183	0.86	0.450156947394433	0.367073096925332	0.0999341173109123	0.0216	0.0228	0.015	0.0041	0.1541	0.0068	0.0066	0.0607	0.0017	0.0882	0.1816	0.0305	0.0028	0.1058	0.021	0.0062	0.0057	0.0021	0.0013	0.0287	0.0169	0.0338	0.065	0.02	0.0899	0.0015
4	rs72666456	109659232	0.99	0.227721472602965	0.86	0.450156947394433	0.344346873448301	0.101073454066967	0.021	0.0232	0.0147	0.0041	0.1553	0.0067	0.0068	0.061	0.002	0.0892	0.1794	0.0303	0.0027	0.1067	0.0206	0.0071	0.006	0.0024	0.0014	0.0296	0.0159	0.0327	0.0653	0.0192	0.0897	0.0015
4	rs78691350	109659741	0.99	0.227721472602965	0.86	0.450156947394433	0.359753738799289	0.114873793652153	0.021	0.0233	0.0145	0.0041	0.1555	0.0067	0.0068	0.0611	0.002	0.0893	0.1791	0.0302	0.0026	0.1069	0.0205	0.0073	0.0061	0.0024	0.0014	0.0298	0.0157	0.0325	0.0654	0.019	0.0897	0.0015
4	rs11939389	109660275	0.98	0.255415240389183	0.86	0.450156947394433	0.359967935558708	0.131852727870306	0.0209	0.0234	0.0143	0.0041	0.1556	0.0067	0.007	0.0614	0.0021	0.0894	0.1789	0.0301	0.0026	0.1071	0.0204	0.0075	0.0061	0.0024	0.0014	0.03	0.0156	0.0321	0.0654	0.0189	0.0896	0.0015
4	rs7684701	109660626	0.98	0.255415240389183	0.87	0.405435896572436	0.353835904479446	0.110789343161344	0.0208	0.0233	0.0142	0.0041	0.1559	0.0066	0.007	0.0618	0.002	0.0891	0.1789	0.03	0.0026	0.1074	0.0202	0.0075	0.0062	0.0024	0.0014	0.0301	0.0158	0.0317	0.0655	0.019	0.0896	0.0016
4	rs9995314	109661793	0.98	0.255415240389183	0.88	0.363814363818289	0.364157842441723	0.101645008448666	0.0208	0.0234	0.0142	0.004	0.1559	0.0065	0.007	0.062	0.002	0.0893	0.1789	0.0297	0.0026	0.1077	0.02	0.0075	0.0062	0.0023	0.0014	0.0301	0.0158	0.0314	0.0654	0.019	0.0898	0.0016
4	rs17527308	109663614	0.98	0.255415240389183	0.88	0.363814363818289	0.359914380234486	0.094949494324367	0.0208	0.0235	0.0142	0.004	0.1558	0.0065	0.007	0.062	0.002	0.0893	0.179	0.0297	0.0026	0.1077	0.02	0.0075	0.0062	0.0023	0.0014	0.0302	0.0158	0.0314	0.0653	0.019	0.0898	0.0016
4	rs78789065	109667249	0.98	0.255415240389183	0.88	0.363814363818289	0.35580290861846	0.0921014462994714	0.0208	0.0235	0.0141	0.004	0.1558	0.0064	0.007	0.0621	0.002	0.0894	0.179	0.0296	0.0026	0.1078	0.02	0.0075	0.0062	0.0023	0.0014	0.0302	0.0158	0.0314	0.0653	0.019	0.0899	0.0016
4	rs7688489	109687314	0.98	0.255415240389183	0.88	0.363814363818289	0.381330765122943	0.100747415459412	0.0206	0.0235	0.014	0.004	0.1557	0.0063	0.007	0.0622	0.0019	0.0895	0.1789	0.0295	0.0026	0.1081	0.02	0.0076	0.0063	0.0023	0.0013	0.0302	0.0158	0.0312	0.0649	0.0192	0.0905	0.0015
4	rs72666463	109693855	0.98	0.255415240389183	0.89	0.325204496311925	0.425926128223171	0.128440851823813	0.0205	0.0238	0.014	0.0039	0.1554	0.0061	0.007	0.0624	0.0019	0.0897	0.1792	0.029	0.0026	0.1085	0.0199	0.0077	0.0064	0.0022	0.0013	0.0302	0.0158	0.0309	0.0646	0.0194	0.0908	0.0014
4	rs7687209	109693926	0.98	0.255415240389183	0.89	0.325204496311925	0.418900114321069	0.113250292166019	0.0205	0.0238	0.014	0.0039	0.1553	0.0061	0.007	0.0624	0.0019	0.0897	0.1792	0.029	0.0026	0.1085	0.0199	0.0077	0.0064	0.0022	0.0013	0.0302	0.0158	0.0309	0.0646	0.0195	0.0908	0.0014
4	rs75580852	109695435	0.98	0.255415240389183	0.89	0.325204496311925	0.436603416799183	0.116247754989943	0.0206	0.0238	0.014	0.0039	0.1553	0.0061	0.007	0.0624	0.0019	0.0897	0.1793	0.029	0.0026	0.1085	0.0198	0.0077	0.0064	0.0022	0.0013	0.0302	0.0158	0.0308	0.0646	0.0194	0.0908	0.0014
4	rs4618390	109700050	0.98	0.255415240389183	0.89	0.325204496311925	0.470946483851343	0.135753234436124	0.0206	0.0239	0.0139	0.0039	0.155	0.006	0.0071	0.0627	0.0018	0.0897	0.1796	0.0288	0.0026	0.1086	0.0196	0.0079	0.0064	0.0022	0.0014	0.0303	0.0158	0.0307	0.0646	0.0194	0.0908	0.0015
4	rs6814067	109704907	0.98	0.255415240389183	0.89	0.325204496311925	0.446396282723186	0.115216702404417	0.0206	0.024	0.0139	0.0039	0.155	0.0059	0.007	0.0628	0.0018	0.0896	0.1793	0.0287	0.0027	0.1085	0.0195	0.0078	0.0063	0.0022	0.0013	0.031	0.0157	0.0308	0.0644	0.0195	0.0909	0.0015
4	rs115007121	109708225	0.98	0.255415240389183	0.89	0.325204496311925	0.447530815807217	0.113762026395592	0.0206	0.024	0.0139	0.0039	0.1551	0.0059	0.007	0.0627	0.0018	0.0896	0.1793	0.0287	0.0027	0.1085	0.0195	0.0078	0.0063	0.0022	0.0013	0.031	0.0157	0.0308	0.0644	0.0195	0.0909	0.0015
4	rs76550713	109712541	0.98	0.255415240389183	0.89	0.325204496311925	0.483647881090377	0.124178823883261	0.0208	0.024	0.0139	0.0039	0.1549	0.0059	0.0072	0.0627	0.0018	0.0897	0.1791	0.0287	0.0027	0.1085	0.0195	0.0078	0.0063	0.0022	0.0013	0.031	0.0157	0.0308	0.0644	0.0195	0.0909	0.0015
4	rs74375227	109718245	0.98	0.255415240389183	0.89	0.325204496311925	0.629347322805649	0.130681780387496	0.0214	0.0242	0.014	0.0039	0.1542	0.0059	0.0077	0.0627	0.0018	0.0899	0.1786	0.0286	0.0028	0.1083	0.0194	0.0078	0.0063	0.0022	0.0013	0.031	0.0157	0.0308	0.0645	0.0196	0.0909	0.0015
4	rs4956211	109723126	0.98	0.255415240389183	0.89	0.325204496311925	0.668156544270248	0.128798433641839	0.0214	0.0242	0.014	0.0039	0.1541	0.0059	0.0077	0.0626	0.0019	0.09	0.1785	0.0286	0.0028	0.1083	0.0194	0.0079	0.0063	0.0022	0.0014	0.031	0.0156	0.0308	0.0645	0.0196	0.0908	0.0015
4	rs78519754	109723465	0.98	0.255415240389183	0.89	0.325204496311925	0.669095095415097	0.134206170372496	0.0214	0.0243	0.014	0.0039	0.1542	0.0059	0.0077	0.0626	0.0019	0.09	0.1785	0.0286	0.0028	0.1083	0.0194	0.0079	0.0063	0.0022	0.0013	0.031	0.0156	0.0308	0.0645	0.0196	0.0908	0.0015
4	rs2305438	109734713	0.98	0.255415240389183	0.89	0.325204496311925	0.670251050191808	0.118320283111515	0.0215	0.0244	0.0139	0.0039	0.1544	0.0058	0.0077	0.0624	0.0019	0.0904	0.1783	0.0287	0.0028	0.1085	0.0193	0.0079	0.0063	0.0022	0.0014	0.0309	0.0157	0.0309	0.0641	0.0196	0.0909	0.0015
4	rs62313138	109737031	0.98	0.255415240389183	0.89	0.325204496311925	0.675899190328592	0.119101046523884	0.0215	0.0244	0.0139	0.0039	0.1544	0.0058	0.0077	0.0624	0.0019	0.0904	0.1783	0.0286	0.0029	0.1085	0.0192	0.0079	0.0063	0.0022	0.0014	0.0309	0.0156	0.0309	0.0641	0.0196	0.0908	0.0015
4	rs28713507	109742147	0.98	0.255415240389183	0.89	0.325204496311925	0.684849126328018	0.126391940559463	0.0214	0.0243	0.0139	0.0039	0.1545	0.0058	0.0077	0.0623	0.0019	0.0902	0.1783	0.0285	0.0029	0.1085	0.0192	0.008	0.0063	0.0022	0.0014	0.0309	0.0157	0.0309	0.064	0.0196	0.0908	0.0016
4	rs114924121	109748596	0.98	0.255415240389183	0.89	0.325204496311925	0.687113130452105	0.130951656068962	0.0214	0.0243	0.0138	0.004	0.1545	0.0059	0.0078	0.0623	0.0019	0.0902	0.1783	0.0285	0.0029	0.1085	0.0192	0.008	0.0063	0.0022	0.0014	0.0309	0.0157	0.0309	0.0641	0.0196	0.0908	0.0016
4	rs78038638	109758626	0.98	0.255415240389183	0.89	0.325204496311925	0.679022020037211	0.13611819557859	0.0215	0.0244	0.0136	0.0041	0.1546	0.0059	0.0078	0.0621	0.0019	0.0901	0.1779	0.0282	0.0031	0.1087	0.019	0.0081	0.0064	0.0023	0.0016	0.0309	0.0157	0.0309	0.0642	0.0197	0.0908	0.0016
4	rs28675901	109760367	0.98	0.255415240389183	0.9	0.289513196358555	0.649653125865248	0.139787500270611	0.0215	0.0244	0.0136	0.0041	0.1547	0.0059	0.0078	0.062	0.0019	0.0901	0.1777	0.0282	0.0032	0.1089	0.0189	0.0081	0.0065	0.0023	0.0016	0.0309	0.0158	0.0309	0.0643	0.0197	0.0907	0.0017
4	rs7694506	109762217	0.98	0.255415240389183	0.9	0.289513196358555	0.63215977036939	0.138958796567564	0.0215	0.0244	0.0135	0.0042	0.1547	0.0059	0.0078	0.0619	0.0019	0.0902	0.1776	0.0281	0.0031	0.109	0.0188	0.0081	0.0065	0.0023	0.0016	0.0309	0.0158	0.0309	0.0643	0.0197	0.0907	0.0017
4	rs1349677	109762297	0.98	0.255415240389183	0.9	0.289513196358555	0.632370934774834	0.137489997367732	0.0215	0.0244	0.0135	0.0042	0.1547	0.0059	0.0078	0.0619	0.0019	0.0902	0.1776	0.0281	0.0031	0.1091	0.0188	0.0081	0.0065	0.0023	0.0016	0.031	0.0158	0.0309	0.0643	0.0197	0.0907	0.0017
4	rs1452688	109765005	0.98	0.255415240389183	0.9	0.289513196358555	0.593104937213253	0.128351514075649	0.0215	0.0244	0.0135	0.0042	0.1544	0.0059	0.0078	0.062	0.0019	0.09	0.1776	0.0281	0.003	0.1096	0.0188	0.0082	0.0065	0.0023	0.0015	0.0312	0.0159	0.0309	0.0645	0.0198	0.09	0.0017
4	rs76504774	109767772	0.98	0.255415240389183	0.9	0.289513196358555	0.493312604138624	0.104273747164463	0.0211	0.0242	0.0134	0.0041	0.155	0.0058	0.0074	0.0623	0.0017	0.0901	0.1781	0.0275	0.003	0.1105	0.0188	0.008	0.0065	0.0023	0.0015	0.0316	0.016	0.0309	0.0647	0.0195	0.0893	0.0017
4	rs6834308	109768025	0.98	0.255415240389183	0.9	0.289513196358555	0.4904347312226	0.104521524556956	0.0211	0.0242	0.0134	0.0041	0.155	0.0058	0.0074	0.0623	0.0017	0.0901	0.1781	0.0275	0.0029	0.1105	0.0188	0.008	0.0065	0.0023	0.0015	0.0316	0.016	0.0309	0.0647	0.0195	0.0893	0.0017
4	rs115282392	109770318	0.98	0.255415240389183	0.9	0.289513196358555	0.480178848976177	0.100015331350576	0.0211	0.0243	0.0134	0.0041	0.1549	0.0057	0.0074	0.0624	0.0017	0.0901	0.1781	0.0275	0.0029	0.1105	0.0188	0.008	0.0064	0.0023	0.0015	0.0317	0.0161	0.0309	0.0647	0.0195	0.0894	0.0017
4	rs10031490	109771479	0.98	0.255415240389183	0.89	0.325204496311925	0.476845173065056	0.0997717665171424	0.0211	0.0243	0.0133	0.004	0.1549	0.0057	0.0074	0.0624	0.0017	0.0901	0.1781	0.0275	0.0029	0.1106	0.0188	0.008	0.0064	0.0023	0.0015	0.0317	0.0161	0.0309	0.0648	0.0195	0.0894	0.0017
4	rs79062507	109782510	0.98	0.255415240389183	0.9	0.289513196358555	0.487378108225267	0.0666870160344164	0.02	0.0244	0.0127	0.0036	0.1556	0.0053	0.007	0.0636	0.0016	0.0888	0.1783	0.0267	0.0027	0.1154	0.0186	0.0077	0.0062	0.002	0.0016	0.032	0.0165	0.0298	0.0651	0.0193	0.0889	0.0019
4	rs115283930	109785826	0.98	0.255415240389183	0.9	0.289513196358555	0.500353501047796	0.0802381565494411	0.0199	0.0244	0.0127	0.0035	0.1557	0.0052	0.007	0.0638	0.0016	0.0887	0.1783	0.0266	0.0027	0.116	0.0186	0.0076	0.0061	0.0019	0.0016	0.032	0.0165	0.0297	0.0651	0.0192	0.0888	0.0019
4	rs6855950	109801662	0.98	0.255415240389183	0.9	0.289513196358555	0.511132105018207	0.0642925244573774	0.0199	0.0244	0.0127	0.0035	0.1557	0.0052	0.007	0.0638	0.0016	0.0886	0.1783	0.0266	0.0027	0.1161	0.0187	0.0076	0.0062	0.0019	0.0016	0.032	0.0165	0.0297	0.0651	0.0193	0.0887	0.0019
4	rs77392124	109806759	0.98	0.255415240389183	0.9	0.289513196358555	0.510112957014177	0.0648365928645739	0.0199	0.0244	0.0127	0.0035	0.1557	0.0052	0.007	0.0638	0.0016	0.0886	0.1783	0.0266	0.0027	0.1161	0.0187	0.0076	0.0061	0.0019	0.0016	0.032	0.0165	0.0297	0.0651	0.0192	0.0888	0.0019
4	rs11098008	109818227	0.98	0.255415240389183	0.9	0.289513196358555	0.503891933039861	0.0638180488440038	0.0199	0.0244	0.0127	0.0035	0.1557	0.0052	0.007	0.0639	0.0016	0.0886	0.1784	0.0266	0.0027	0.116	0.0187	0.0076	0.0061	0.0019	0.0016	0.032	0.0165	0.0297	0.0651	0.0193	0.0888	0.0019
4	rs117857755	109821572	0.98	0.255415240389183	0.9	0.289513196358555	0.52899466988742	0.0717983474156534	0.0199	0.0244	0.0124	0.0035	0.1557	0.0052	0.007	0.0639	0.0016	0.0886	0.1784	0.0265	0.0027	0.1163	0.0185	0.0076	0.0061	0.0019	0.0016	0.032	0.0165	0.0297	0.0651	0.0192	0.0888	0.002
4	rs72668359	109828652	0.98	0.255415240389183	0.9	0.289513196358555	0.539995998452961	0.0764802456905709	0.0199	0.0244	0.0123	0.0035	0.1557	0.0052	0.007	0.0639	0.0016	0.0886	0.1785	0.0265	0.0027	0.1164	0.0184	0.0076	0.0061	0.0019	0.0016	0.032	0.0165	0.0297	0.0652	0.0192	0.0888	0.002
4	rs11735409	109828739	0.98	0.255415240389183	0.9	0.289513196358555	0.540126833380659	0.0767723215417254	0.0199	0.0244	0.0123	0.0035	0.1557	0.0052	0.007	0.0639	0.0016	0.0886	0.1785	0.0265	0.0027	0.1164	0.0184	0.0076	0.0061	0.0019	0.0016	0.032	0.0165	0.0297	0.0652	0.0192	0.0888	0.002
4	rs1526133	109834017	0.98	0.255415240389183	0.9	0.289513196358555	0.548926853343169	0.081581939666704	0.02	0.0245	0.0124	0.0036	0.1556	0.0053	0.007	0.0639	0.0017	0.0886	0.1783	0.0265	0.0026	0.1163	0.0184	0.0077	0.0062	0.0019	0.0016	0.0321	0.0165	0.0297	0.0652	0.0192	0.0888	0.002
4	rs17596705	109841743	0.98	0.255415240389183	0.9	0.289513196358555	0.540846693260321	0.0758974623512291	0.02	0.0244	0.0124	0.0036	0.1556	0.0053	0.007	0.0639	0.0017	0.0886	0.1783	0.0265	0.0024	0.1163	0.0184	0.0077	0.0062	0.0019	0.0016	0.032	0.0165	0.0298	0.0652	0.0192	0.0889	0.002
4	rs79716135	109847429	0.98	0.255415240389183	0.9	0.289513196358555	0.537056175570881	0.0734410917135857	0.02	0.0244	0.0124	0.0036	0.1555	0.0053	0.007	0.0639	0.0017	0.0886	0.1783	0.0265	0.0024	0.1163	0.0184	0.0077	0.0062	0.0019	0.0016	0.032	0.0165	0.0298	0.0653	0.0192	0.0889	0.002
4	rs111600315	109850028	0.98	0.255415240389183	0.9	0.289513196358555	0.530485581402004	0.0698192862789994	0.0199	0.0244	0.0124	0.0036	0.1555	0.0053	0.007	0.064	0.0017	0.0886	0.1783	0.0265	0.0024	0.1163	0.0184	0.0077	0.0062	0.0019	0.0016	0.032	0.0165	0.0298	0.0653	0.0192	0.089	0.002
4	rs75134399	109857180	0.98	0.255415240389183	0.9	0.289513196358555	0.52253562880744	0.0656563058331336	0.0199	0.0244	0.0124	0.0036	0.1554	0.0053	0.007	0.0642	0.0017	0.0884	0.1782	0.0266	0.0024	0.1163	0.0185	0.0077	0.0061	0.0019	0.0015	0.032	0.0165	0.0298	0.0654	0.0191	0.0892	0.0019
4	rs17531474	109863370	0.98	0.255415240389183	0.9	0.289513196358555	0.522664439728271	0.0614013765815832	0.0198	0.0244	0.0124	0.0036	0.1553	0.0052	0.0069	0.0644	0.0017	0.0882	0.1782	0.0267	0.0024	0.1162	0.0186	0.0078	0.0061	0.0019	0.0015	0.0321	0.0164	0.0298	0.0655	0.0191	0.0893	0.0019
4	rs17597883	109882889	0.98	0.255415240389183	0.9	0.289513196358555	0.524985619783241	0.0628735477065409	0.0198	0.0245	0.0123	0.0037	0.155	0.0053	0.0069	0.0643	0.0016	0.088	0.1784	0.0268	0.0024	0.1161	0.0187	0.0079	0.0061	0.002	0.0015	0.032	0.0163	0.0299	0.0657	0.0191	0.0893	0.0018
4	rs17532510	109889837	0.98	0.255415240389183	0.91	0.256642068151906	0.534254108730457	0.0644283606825479	0.0198	0.0245	0.0123	0.0037	0.155	0.0053	0.007	0.0642	0.0016	0.088	0.1785	0.0269	0.0024	0.1161	0.0187	0.0079	0.0062	0.002	0.0015	0.0319	0.0162	0.0299	0.0657	0.0191	0.0893	0.0018
4	rs12152701	109898770	0.98	0.255415240389183	0.91	0.256642068151906	0.496764187742802	0.0716562263313227	0.0196	0.0246	0.0121	0.0038	0.1551	0.0053	0.0069	0.064	0.0016	0.0875	0.1787	0.0272	0.0024	0.1171	0.0187	0.0078	0.0063	0.002	0.0014	0.0315	0.0159	0.0299	0.0661	0.0189	0.0891	0.0018
4	rs1405154	109901424	0.98	0.255415240389183	0.91	0.256642068151906	0.499407740457333	0.0728679626828336	0.0195	0.0246	0.0121	0.0038	0.1551	0.0053	0.0069	0.064	0.0016	0.0875	0.1787	0.0272	0.0024	0.1171	0.0187	0.0078	0.0063	0.002	0.0014	0.0315	0.0159	0.0299	0.0661	0.0189	0.0891	0.0018
4	rs6816296	109922033	0.98	0.255415240389183	0.92	0.226487429171296	0.509412857358058	0.0719405849697624	0.0195	0.0246	0.0121	0.0038	0.1551	0.0053	0.0069	0.064	0.0016	0.0875	0.1788	0.0273	0.0023	0.1171	0.0187	0.0078	0.0064	0.0019	0.0014	0.0314	0.0159	0.03	0.0661	0.019	0.089	0.0017
4	rs10516554	109922064	0.98	0.255415240389183	0.92	0.226487429171296	0.510431336228256	0.0716562263313227	0.0195	0.0246	0.0121	0.0038	0.1551	0.0053	0.0069	0.064	0.0016	0.0874	0.1788	0.0273	0.0023	0.1171	0.0187	0.0078	0.0064	0.0019	0.0014	0.0314	0.0159	0.03	0.0661	0.019	0.089	0.0017
4	rs36191788	109922708	0.98	0.255415240389183	0.92	0.226487429171296	0.504081829627653	0.0692580629845816	0.0195	0.0247	0.0121	0.0038	0.1551	0.0053	0.0069	0.064	0.0016	0.0875	0.1788	0.0273	0.0023	0.1171	0.0187	0.0078	0.0064	0.0019	0.0014	0.0314	0.0159	0.03	0.0661	0.019	0.089	0.0017
4	rs78610221	109925965	0.98	0.255415240389183	0.92	0.226487429171296	0.483896131675947	0.0591553835914021	0.0192	0.0247	0.0121	0.004	0.1543	0.0053	0.0067	0.0639	0.0016	0.0872	0.1788	0.0277	0.0024	0.1173	0.0189	0.0078	0.0066	0.0019	0.0015	0.0309	0.0161	0.0303	0.0662	0.0193	0.0891	0.0017
4	rs76917347	109926057	0.98	0.255415240389183	0.92	0.226487429171296	0.482841492455601	0.058632100491538	0.0192	0.0247	0.0121	0.004	0.1543	0.0053	0.0067	0.0639	0.0016	0.0871	0.1788	0.0277	0.0024	0.1173	0.0189	0.0078	0.0066	0.0019	0.0015	0.0308	0.0161	0.0303	0.0662	0.0193	0.0891	0.0017
4	rs76613393	109926833	0.98	0.255415240389183	0.92	0.226487429171296	0.473829925718099	0.0580457816552925	0.019	0.0247	0.0121	0.004	0.154	0.0053	0.0067	0.0637	0.0016	0.0873	0.1789	0.0277	0.0024	0.1172	0.019	0.0077	0.0067	0.0019	0.0015	0.0307	0.0162	0.0305	0.0663	0.0194	0.0892	0.0016
4	rs13103995	109927860	0.98	0.255415240389183	0.92	0.226487429171296	0.471559265262577	0.0574619843297904	0.0188	0.0247	0.0121	0.0041	0.1535	0.0053	0.0066	0.0635	0.0016	0.0874	0.179	0.0277	0.0024	0.1171	0.0191	0.0077	0.0069	0.002	0.0015	0.0304	0.0163	0.0307	0.0663	0.0195	0.0894	0.0017
4	rs76834460	109929007	0.97	0.285396128624663	0.92	0.226487429171296	0.466789858494239	0.0585668296669022	0.0186	0.0247	0.012	0.0042	0.153	0.0054	0.0065	0.0632	0.0016	0.0876	0.179	0.0278	0.0023	0.1169	0.0193	0.0077	0.0071	0.002	0.0015	0.0302	0.0164	0.031	0.0663	0.0195	0.0897	0.0017
4	rs7682292	109936332	0.97	0.285396128624663	0.92	0.226487429171296	0.496135765283215	0.0596148816825513	0.0185	0.0247	0.012	0.0043	0.1529	0.0054	0.0065	0.0632	0.0016	0.0877	0.179	0.0278	0.0024	0.1169	0.0193	0.0077	0.0071	0.002	0.0015	0.0301	0.0164	0.0311	0.0663	0.0195	0.0897	0.0017
4	rs114963335	109938088	0.97	0.285396128624663	0.92	0.226487429171296	0.499785941506253	0.0607370992376817	0.0185	0.0247	0.012	0.0043	0.1529	0.0054	0.0065	0.0632	0.0016	0.0877	0.179	0.0278	0.0024	0.1169	0.0193	0.0077	0.0071	0.002	0.0015	0.0301	0.0164	0.0311	0.0663	0.0195	0.0897	0.0017
4	rs1425356	109939038	0.97	0.285396128624663	0.92	0.226487429171296	0.505412066606827	0.0632101872033475	0.0185	0.0247	0.0121	0.0043	0.1529	0.0054	0.0065	0.0632	0.0016	0.0876	0.1791	0.0278	0.0024	0.1169	0.0192	0.0077	0.0071	0.002	0.0015	0.0301	0.0164	0.0311	0.0663	0.0195	0.0898	0.0017
4	rs11721332	109939836	0.97	0.285396128624663	0.92	0.226487429171296	0.509094782373186	0.0641568089496956	0.0186	0.0247	0.012	0.0043	0.1528	0.0054	0.0065	0.0632	0.0016	0.0876	0.1791	0.0278	0.0024	0.1169	0.0192	0.0077	0.0071	0.002	0.0015	0.0301	0.0164	0.0311	0.0663	0.0195	0.0898	0.0017
4	rs114375051	109942955	0.97	0.285396128624663	0.92	0.226487429171296	0.514706781104073	0.0641568089496956	0.0186	0.0247	0.012	0.0042	0.1528	0.0054	0.0065	0.0631	0.0016	0.0876	0.1791	0.0278	0.0024	0.1169	0.0192	0.0077	0.0071	0.002	0.0016	0.0301	0.0163	0.0311	0.0663	0.0195	0.0899	0.0017
4	rs79483437	109943608	0.97	0.285396128624663	0.92	0.226487429171296	0.514898617520734	0.0638180488440038	0.0186	0.0247	0.012	0.0042	0.1528	0.0054	0.0065	0.0632	0.0016	0.0876	0.1792	0.0278	0.0024	0.1169	0.0192	0.0077	0.0071	0.002	0.0016	0.0301	0.0164	0.0311	0.0663	0.0195	0.0899	0.0017
4	rs1648039	109944142	0.97	0.285396128624663	0.92	0.226487429171296	0.516178399222255	0.0638180488440038	0.0186	0.0247	0.012	0.0042	0.1528	0.0054	0.0065	0.0631	0.0016	0.0876	0.1792	0.0278	0.0024	0.1169	0.0192	0.0077	0.0071	0.002	0.0016	0.0301	0.0164	0.0311	0.0663	0.0195	0.0899	0.0017
4	rs59093346	109944283	0.97	0.285396128624663	0.92	0.226487429171296	0.505412066606827	0.0647003949659433	0.0186	0.0246	0.012	0.0043	0.1528	0.0054	0.0065	0.0631	0.0016	0.0875	0.1792	0.0278	0.0024	0.117	0.0192	0.0077	0.0071	0.002	0.0016	0.0301	0.0163	0.0311	0.0663	0.0195	0.0899	0.0017
4	rs2194860	109948511	0.97	0.285396128624663	0.92	0.226487429171296	0.49764462220296	0.0682108564258629	0.0186	0.0246	0.012	0.0043	0.152	0.0055	0.0065	0.063	0.0016	0.0878	0.1794	0.0277	0.0025	0.1171	0.0195	0.0077	0.0071	0.0021	0.0016	0.0301	0.0162	0.0312	0.0662	0.0195	0.0899	0.0018
4	rs113259843	109948532	0.97	0.285396128624663	0.92	0.226487429171296	0.496198590301367	0.0668939645962369	0.0186	0.0246	0.012	0.0043	0.152	0.0055	0.0065	0.063	0.0016	0.0878	0.1794	0.0277	0.0025	0.117	0.0195	0.0077	0.0071	0.0021	0.0016	0.0301	0.0162	0.0312	0.0662	0.0195	0.0898	0.0018
4	rs10012573	109948586	0.97	0.285396128624663	0.92	0.226487429171296	0.492185513082172	0.0657933448479825	0.0186	0.0246	0.012	0.0043	0.152	0.0055	0.0065	0.063	0.0016	0.0879	0.1794	0.0277	0.0025	0.117	0.0195	0.0077	0.0071	0.0021	0.0015	0.0301	0.0162	0.0312	0.0662	0.0195	0.0897	0.0017
4	rs116550044	109948837	0.97	0.285396128624663	0.92	0.226487429171296	0.486568716628986	0.065519386739129	0.0186	0.0246	0.012	0.0043	0.152	0.0055	0.0065	0.063	0.0016	0.0879	0.1794	0.0277	0.0025	0.117	0.0195	0.0077	0.0071	0.0021	0.0016	0.0302	0.0162	0.0312	0.0662	0.0196	0.0897	0.0017
4	rs12648799	109957769	0.97	0.285396128624663	0.92	0.226487429171296	0.451902975369823	0.0662739246303819	0.0186	0.0247	0.0119	0.0043	0.1515	0.0055	0.0067	0.0631	0.0017	0.0881	0.1792	0.0277	0.0025	0.117	0.0196	0.0077	0.007	0.0021	0.0016	0.0305	0.0163	0.0313	0.0659	0.0195	0.0893	0.0018
4	rs72670333	109964916	0.97	0.285396128624663	0.92	0.226487429171296	0.450643091901446	0.0656563058331336	0.0186	0.0246	0.012	0.0043	0.1515	0.0055	0.0067	0.0631	0.0017	0.0881	0.1793	0.0277	0.0025	0.117	0.0196	0.0077	0.007	0.0021	0.0016	0.0305	0.0163	0.0313	0.0658	0.0196	0.0893	0.0018
4	rs7687817	109974121	0.97	0.285396128624663	0.92	0.226487429171296	0.448008937599406	0.0649047369682324	0.0186	0.0246	0.012	0.0043	0.1515	0.0055	0.0067	0.0631	0.0017	0.0881	0.1793	0.0277	0.0026	0.117	0.0196	0.0077	0.007	0.0021	0.0016	0.0305	0.0163	0.0312	0.0659	0.0196	0.0892	0.0018
4	rs76218672	109978306	0.97	0.285396128624663	0.92	0.226487429171296	0.444607799488288	0.077798168634899	0.0185	0.0245	0.012	0.0043	0.1515	0.0055	0.0067	0.0631	0.0017	0.0882	0.1793	0.0277	0.0026	0.117	0.0196	0.0077	0.007	0.0021	0.0016	0.0305	0.0164	0.0312	0.0659	0.0196	0.0892	0.0018
4	rs3113682	109978348	0.97	0.285396128624663	0.92	0.226487429171296	0.443655387038948	0.0768454116707442	0.0185	0.0245	0.012	0.0043	0.1515	0.0055	0.0067	0.0631	0.0017	0.0881	0.1793	0.0277	0.0026	0.117	0.0196	0.0077	0.007	0.0021	0.0016	0.0305	0.0164	0.0312	0.0659	0.0196	0.0892	0.0018
4	rs12331088	109980374	0.98	0.255415240389183	0.91	0.256642068151906	0.426742805167512	0.0793473405908469	0.0185	0.0249	0.012	0.0044	0.1513	0.0056	0.0068	0.063	0.0019	0.088	0.1785	0.0278	0.0028	0.1165	0.02	0.0077	0.0072	0.0024	0.0017	0.0304	0.0164	0.0315	0.065	0.0198	0.089	0.002
4	rs3096491	109981524	0.98	0.255415240389183	0.91	0.256642068151906	0.461255429342033	0.187995967475814	0.0188	0.026	0.0128	0.0049	0.1487	0.0058	0.0074	0.0628	0.0028	0.0886	0.1757	0.0276	0.0035	0.1147	0.0208	0.0078	0.0076	0.0031	0.0022	0.0299	0.0167	0.032	0.0626	0.021	0.0879	0.0031
4	rs72883447	109981673	0.98	0.255415240389183	0.91	0.256642068151906	0.452743856639565	0.215872693787667	0.0188	0.0259	0.0129	0.0048	0.1491	0.0057	0.0074	0.0627	0.0029	0.0888	0.1756	0.0275	0.0035	0.1147	0.0207	0.0077	0.0076	0.0033	0.0022	0.0297	0.0167	0.032	0.0622	0.0211	0.0879	0.0032
4	rs1425353	109981685	0.98	0.255415240389183	0.91	0.256642068151906	0.441456787161723	0.205980167156929	0.0188	0.0259	0.0129	0.0048	0.1492	0.0057	0.0074	0.0625	0.0029	0.0891	0.1756	0.0275	0.0035	0.1147	0.0207	0.0077	0.0076	0.0033	0.0022	0.0297	0.0167	0.032	0.0622	0.0211	0.088	0.0032
4	rs3113684	109981764	0.98	0.255415240389183	0.91	0.256642068151906	0.43353940443422	0.219096369421157	0.0187	0.026	0.013	0.0048	0.1494	0.0057	0.0074	0.0628	0.0029	0.0891	0.1755	0.0274	0.0036	0.1147	0.0207	0.0077	0.0076	0.0033	0.0022	0.0297	0.0167	0.0316	0.062	0.0211	0.088	0.0032
4	rs3113685	109982140	0.98	0.255415240389183	0.91	0.256642068151906	0.427443432119959	0.234895375970561	0.0188	0.0263	0.0133	0.0049	0.1502	0.0059	0.0073	0.0629	0.0029	0.089	0.1757	0.0275	0.0033	0.1145	0.0207	0.0077	0.0077	0.0035	0.0022	0.0292	0.0166	0.0316	0.0615	0.0215	0.087	0.0033
4	rs1895742	109987288	0.99	0.227721472602965	0.91	0.256642068151906	0.421564310477736	0.249245701260408	0.0185	0.0276	0.0138	0.0047	0.1516	0.0057	0.0072	0.0623	0.0022	0.0913	0.1798	0.0267	0.0028	0.1134	0.0201	0.0076	0.007	0.003	0.0018	0.0287	0.0164	0.0308	0.0601	0.0211	0.0883	0.0027
4	rs3113687	109987381	0.99	0.227721472602965	0.91	0.256642068151906	0.417109424248297	0.248347895469178	0.0185	0.0276	0.0138	0.0047	0.1516	0.0057	0.0072	0.0623	0.0022	0.0914	0.1797	0.0267	0.0028	0.1134	0.0201	0.0076	0.007	0.003	0.0018	0.0287	0.0164	0.0308	0.06	0.0211	0.0883	0.0027
4	rs79013856	109993732	0.99	0.227721472602965	0.91	0.256642068151906	0.402128331512459	0.246667283478896	0.0183	0.0276	0.0137	0.0046	0.152	0.0057	0.0072	0.0623	0.0021	0.0921	0.18	0.0268	0.0028	0.1136	0.02	0.0075	0.0068	0.003	0.0017	0.0286	0.0162	0.0309	0.0597	0.0211	0.0882	0.0026
4	rs1425354	109994314	0.99	0.227721472602965	0.91	0.256642068151906	0.400373931356297	0.244990302826352	0.0183	0.0276	0.0137	0.0046	0.152	0.0057	0.0072	0.0622	0.0021	0.0922	0.18	0.0268	0.0028	0.1136	0.02	0.0075	0.0068	0.003	0.0017	0.0286	0.0162	0.0309	0.0597	0.0211	0.0881	0.0026
4	rs78609924	109995485	0.99	0.227721472602965	0.91	0.256642068151906	0.404113736919869	0.241424953590957	0.0183	0.0275	0.0137	0.0046	0.1521	0.0056	0.0072	0.0623	0.0021	0.0923	0.1801	0.0268	0.0027	0.1136	0.02	0.0075	0.0068	0.003	0.0017	0.0286	0.0162	0.0309	0.0597	0.0211	0.0881	0.0026
4	rs78362798	110000909	0.99	0.227721472602965	0.91	0.256642068151906	0.404511407017587	0.239537666036898	0.0183	0.0275	0.0137	0.0045	0.1522	0.0057	0.0072	0.0624	0.0021	0.0926	0.1802	0.0269	0.0027	0.1137	0.02	0.0074	0.0067	0.003	0.0017	0.0286	0.0162	0.0308	0.0595	0.0211	0.0881	0.0026
4	rs10024085	110006001	0.99	0.227721472602965	0.91	0.256642068151906	0.412219103442899	0.241202673904836	0.0182	0.0275	0.0136	0.0045	0.1523	0.0057	0.0071	0.0624	0.0021	0.0927	0.1802	0.0269	0.0027	0.1137	0.02	0.0074	0.0067	0.003	0.0017	0.0286	0.0161	0.0308	0.0595	0.0211	0.0881	0.0026
4	rs3113694	110006183	0.99	0.227721472602965	0.91	0.256642068151906	0.415725710792996	0.238208322460195	0.0182	0.0275	0.0135	0.0045	0.1524	0.0057	0.0072	0.0624	0.0021	0.0928	0.1802	0.027	0.0026	0.1138	0.0199	0.0074	0.0067	0.0029	0.0017	0.0286	0.0161	0.0309	0.0595	0.0211	0.0881	0.0025
4	rs74342019	110014267	0.99	0.227721472602965	0.91	0.256642068151906	0.416474937518472	0.238651173414679	0.0182	0.0275	0.0135	0.0045	0.1524	0.0057	0.0072	0.0624	0.0021	0.0928	0.1802	0.027	0.0026	0.1138	0.0199	0.0074	0.0067	0.0029	0.0017	0.0286	0.0161	0.0309	0.0595	0.0211	0.0881	0.0025
4	rs77771943	110019438	0.99	0.227721472602965	0.91	0.256642068151906	0.415322559854079	0.238651173414679	0.0182	0.0275	0.0136	0.0045	0.1524	0.0057	0.0072	0.0624	0.0021	0.0928	0.1802	0.027	0.0026	0.1138	0.0199	0.0074	0.0067	0.0029	0.0017	0.0286	0.0161	0.0309	0.0595	0.0211	0.0881	0.0025
4	rs72670345	110025606	0.99	0.227721472602965	0.91	0.256642068151906	0.411359096476159	0.236218764368775	0.0182	0.0275	0.0136	0.0045	0.1524	0.0057	0.0072	0.0624	0.0021	0.0928	0.1803	0.027	0.0026	0.1138	0.0199	0.0074	0.0066	0.0029	0.0017	0.0286	0.0161	0.0309	0.0595	0.0211	0.0881	0.0025
4	rs4368681	110030410	0.99	0.227721472602965	0.91	0.256642068151906	0.412161741708619	0.236881354710373	0.0182	0.0275	0.0136	0.0045	0.1523	0.0057	0.0072	0.0625	0.0021	0.0928	0.1803	0.027	0.0026	0.1138	0.02	0.0074	0.0066	0.0029	0.0017	0.0286	0.0161	0.0308	0.0595	0.0211	0.0882	0.0025
4	rs77588875	110030890	0.99	0.227721472602965	0.91	0.256642068151906	0.411702991499858	0.236218764368775	0.0182	0.0275	0.0136	0.0045	0.1523	0.0057	0.0072	0.0625	0.0021	0.0928	0.1803	0.027	0.0026	0.1138	0.02	0.0074	0.0066	0.0029	0.0017	0.0286	0.0161	0.0308	0.0595	0.0211	0.0882	0.0025
4	rs12186121	110031280	0.99	0.227721472602965	0.91	0.256642068151906	0.398510581960624	0.232365587841806	0.0182	0.0275	0.0136	0.0045	0.1523	0.0057	0.0071	0.0625	0.002	0.0928	0.1803	0.027	0.0026	0.1139	0.02	0.0074	0.0066	0.0029	0.0017	0.0286	0.0161	0.0308	0.0595	0.0211	0.0881	0.0025
4	rs116908025	110043848	0.99	0.227721472602965	0.91	0.256642068151906	0.396932988274751	0.212664790837299	0.0174	0.0274	0.0134	0.0045	0.1514	0.0057	0.0071	0.0626	0.0017	0.0943	0.1825	0.0272	0.0021	0.1155	0.0198	0.0068	0.0061	0.0027	0.0014	0.0287	0.0158	0.0305	0.0585	0.0208	0.0891	0.002
4	rs61049778	110046662	0.99	0.227721472602965	0.91	0.256642068151906	0.4023549864736	0.213305102836358	0.0174	0.0274	0.0133	0.0045	0.1514	0.0057	0.0071	0.0626	0.0017	0.0944	0.1827	0.0272	0.0021	0.1157	0.0197	0.0068	0.006	0.0027	0.0014	0.0286	0.0158	0.0305	0.0585	0.0208	0.0892	0.002
4	rs10016808	110055449	0.99	0.227721472602965	0.91	0.256642068151906	0.421448300999846	0.209472802260954	0.0174	0.0272	0.0132	0.0044	0.1514	0.0055	0.0071	0.0627	0.0016	0.0949	0.1834	0.0272	0.002	0.116	0.0197	0.0067	0.0059	0.0026	0.0014	0.0286	0.0157	0.0304	0.0584	0.0206	0.0894	0.0019
4	rs35128275	110057711	0.99	0.227721472602965	0.91	0.256642068151906	0.420404930870881	0.204293819943217	0.0174	0.0272	0.0131	0.0043	0.1513	0.0055	0.0071	0.0628	0.0016	0.0951	0.1835	0.0272	0.002	0.1161	0.0196	0.0067	0.0059	0.0026	0.0014	0.0287	0.0157	0.0304	0.0584	0.0205	0.0894	0.0019
4	rs72670366	110069218	0.99	0.227721472602965	0.91	0.256642068151906	0.41555290791537	0.20366263355854	0.0175	0.027	0.0129	0.0044	0.1511	0.0055	0.007	0.0629	0.0015	0.0955	0.1837	0.0271	0.002	0.1163	0.0195	0.0066	0.0058	0.0026	0.0014	0.0288	0.0157	0.0304	0.0584	0.0204	0.0895	0.0018
4	rs75758286	110071640	0.99	0.227721472602965	0.91	0.256642068151906	0.415264982799414	0.203872956522055	0.0175	0.027	0.0129	0.0044	0.1511	0.0055	0.007	0.0629	0.0015	0.0956	0.1837	0.0271	0.002	0.1163	0.0195	0.0066	0.0058	0.0026	0.0014	0.0288	0.0157	0.0304	0.0584	0.0204	0.0895	0.0018
4	rs78833785	110080836	0.99	0.227721472602965	0.92	0.226487429171296	0.41382685167793	0.20366263355854	0.0175	0.027	0.0129	0.0044	0.1511	0.0055	0.007	0.0629	0.0015	0.0956	0.1837	0.0271	0.002	0.1163	0.0195	0.0066	0.0058	0.0026	0.0014	0.0288	0.0157	0.0304	0.0584	0.0204	0.0895	0.0018
4	rs2526436	110090166	0.99	0.227721472602965	0.91	0.256642068151906	0.415322559854079	0.204925658155829	0.0175	0.027	0.0129	0.0044	0.1511	0.0055	0.007	0.0629	0.0015	0.0956	0.1837	0.0271	0.002	0.1164	0.0195	0.0067	0.0058	0.0026	0.0014	0.0289	0.0157	0.0304	0.0585	0.0204	0.0894	0.0018
4	rs2704101	110100094	0.99	0.227721472602965	0.9	0.289513196358555	0.419652186620498	0.202717078738739	0.0174	0.027	0.0128	0.0044	0.151	0.0055	0.007	0.0631	0.0015	0.0957	0.1837	0.0271	0.002	0.1165	0.0194	0.0066	0.0058	0.0026	0.0014	0.0288	0.0157	0.0303	0.0586	0.0203	0.0895	0.0018
4	rs115994480	110100105	0.99	0.227721472602965	0.9	0.289513196358555	0.419652186620498	0.202507155376648	0.0174	0.027	0.0128	0.0044	0.151	0.0055	0.007	0.0631	0.0015	0.0957	0.1837	0.0271	0.002	0.1165	0.0194	0.0066	0.0058	0.0026	0.0014	0.0288	0.0157	0.0303	0.0586	0.0203	0.0895	0.0018
4	rs17040061	110106581	0.99	0.227721472602965	0.9	0.289513196358555	0.424120537434261	0.205769121028153	0.0174	0.027	0.0128	0.0044	0.1511	0.0055	0.007	0.0632	0.0015	0.0957	0.1837	0.027	0.002	0.1165	0.0194	0.0066	0.0058	0.0026	0.0014	0.0288	0.0157	0.0303	0.0585	0.0204	0.0894	0.0018
4	rs115093233	110129851	0.99	0.227721472602965	0.9	0.289513196358555	0.418495430722339	0.202612107960775	0.0174	0.027	0.0128	0.0044	0.151	0.0055	0.007	0.0632	0.0014	0.0955	0.1838	0.027	0.002	0.1166	0.0194	0.0066	0.0058	0.0025	0.0014	0.0289	0.0157	0.0303	0.0586	0.0204	0.0896	0.0018
4	rs10030902	110135740	0.99	0.227721472602965	0.9	0.289513196358555	0.419883728678627	0.200307363625647	0.0173	0.0269	0.0128	0.0044	0.151	0.0055	0.007	0.0632	0.0014	0.0955	0.1838	0.027	0.0019	0.1167	0.0194	0.0066	0.0057	0.0025	0.0014	0.0289	0.0157	0.0304	0.0586	0.0203	0.0896	0.0018
4	rs34381818	110141601	0.99	0.227721472602965	0.9	0.289513196358555	0.413596981914097	0.193963484388517	0.0173	0.0269	0.0127	0.0044	0.151	0.0054	0.0069	0.0634	0.0014	0.0954	0.1839	0.0271	0.0019	0.1167	0.0194	0.0067	0.0056	0.0025	0.0014	0.029	0.0158	0.0304	0.0585	0.0203	0.0898	0.0018
4	rs10032357	110147949	0.99	0.227721472602965	0.9	0.289513196358555	0.413309734433201	0.19968033298259	0.0173	0.0269	0.0127	0.0045	0.1511	0.0054	0.0069	0.0635	0.0014	0.0953	0.1839	0.0271	0.0019	0.1167	0.0194	0.0067	0.0056	0.0025	0.0014	0.029	0.0158	0.0304	0.0584	0.0202	0.0898	0.0018
4	rs78671698	110149840	0.99	0.227721472602965	0.9	0.289513196358555	0.413711908821071	0.204925658155829	0.0173	0.0269	0.0127	0.0045	0.1511	0.0054	0.0069	0.0635	0.0014	0.0953	0.184	0.0271	0.0019	0.1167	0.0194	0.0067	0.0056	0.0025	0.0014	0.029	0.0158	0.0304	0.0584	0.0202	0.0899	0.0018
4	rs6817850	110152912	0.99	0.227721472602965	0.9	0.289513196358555	0.411244496736364	0.20124914548629	0.0173	0.0268	0.0127	0.0045	0.1511	0.0054	0.0069	0.0635	0.0014	0.0953	0.184	0.0271	0.0019	0.1167	0.0194	0.0067	0.0056	0.0025	0.0014	0.0291	0.0158	0.0304	0.0583	0.0202	0.0899	0.0018
4	rs17040164	110159436	0.99	0.227721472602965	0.9	0.289513196358555	0.409127282857944	0.196035857813429	0.0172	0.0268	0.0127	0.0045	0.1511	0.0055	0.0069	0.0635	0.0014	0.0952	0.1842	0.0271	0.0019	0.1166	0.0194	0.0067	0.0056	0.0025	0.0014	0.0291	0.0159	0.0304	0.0582	0.0201	0.0901	0.0018
4	rs17226518	110162634	0.99	0.227721472602965	0.9	0.289513196358555	0.410499987707834	0.202927074854229	0.0172	0.0267	0.0127	0.0045	0.1511	0.0055	0.0069	0.0635	0.0014	0.0952	0.1843	0.0271	0.0019	0.1165	0.0194	0.0067	0.0056	0.0024	0.0014	0.0291	0.0159	0.0304	0.0581	0.0201	0.0902	0.0018
4	rs10007142	110177562	0.99	0.227721472602965	0.9	0.289513196358555	0.413309734433201	0.203137143679258	0.0172	0.0267	0.0127	0.0045	0.1509	0.0055	0.0068	0.0636	0.0014	0.095	0.1847	0.0271	0.0019	0.1163	0.0193	0.0067	0.0056	0.0024	0.0014	0.029	0.016	0.0305	0.0579	0.0201	0.0905	0.0018
4	rs7682615	110179436	0.99	0.227721472602965	0.9	0.289513196358555	0.410328273770668	0.194895131615151	0.0172	0.0267	0.0127	0.0045	0.1508	0.0056	0.0069	0.0636	0.0014	0.0949	0.1848	0.0272	0.0019	0.1162	0.0193	0.0067	0.0056	0.0024	0.0014	0.0291	0.0161	0.0305	0.0579	0.0201	0.0906	0.0018
4	rs55759368	110185174	0.99	0.227721472602965	0.9	0.289513196358555	0.411588343858788	0.20366263355854	0.0173	0.0266	0.0126	0.0045	0.1507	0.0056	0.0069	0.0635	0.0014	0.0949	0.1848	0.0271	0.0019	0.1162	0.0193	0.0067	0.0056	0.0024	0.0013	0.0291	0.0161	0.0306	0.0578	0.0201	0.0908	0.0018
4	rs17306205	110195583	0.99	0.227721472602965	0.9	0.289513196358555	0.408556001784293	0.201144429922278	0.0173	0.0266	0.0126	0.0045	0.1504	0.0056	0.0068	0.0634	0.0014	0.0949	0.185	0.027	0.0019	0.1164	0.0192	0.0067	0.0056	0.0024	0.0013	0.0291	0.0162	0.0305	0.0578	0.0201	0.0911	0.0017
4	rs1297940	110198260	1	0.202230525110681	0.9	0.289513196358555	0.428670901666377	0.204714973065625	0.0172	0.0265	0.0125	0.0045	0.1495	0.0057	0.0068	0.0634	0.0014	0.0948	0.1857	0.0269	0.0019	0.1169	0.019	0.0067	0.0054	0.0023	0.0013	0.029	0.0164	0.0304	0.0579	0.0202	0.0917	0.0017
4	rs116458809	110204093	1.01	0.178854520006857	0.9	0.289513196358555	0.449864029468095	0.218450379223358	0.017	0.026	0.012	0.0045	0.1495	0.0056	0.0066	0.0636	0.0013	0.0944	0.1869	0.0267	0.0018	0.1191	0.0185	0.0066	0.0052	0.0021	0.0011	0.0287	0.0167	0.03	0.0578	0.0198	0.0926	0.0014
4	rs59231158	110205746	1.01	0.178854520006857	0.89	0.325204496311925	0.44902577962208	0.2135186814323	0.017	0.026	0.012	0.0045	0.1496	0.0056	0.0066	0.0637	0.0013	0.0944	0.187	0.0267	0.0018	0.1192	0.0185	0.0066	0.0052	0.0021	0.0011	0.0287	0.0167	0.03	0.0578	0.0198	0.0925	0.0014
4	rs17234610	110220402	1.01	0.178854520006857	0.89	0.325204496311925	0.56171910393682	0.240314210332583	0.0165	0.025	0.0112	0.0045	0.1492	0.0058	0.0062	0.0644	0.001	0.0931	0.1901	0.0262	0.0017	0.1221	0.0176	0.0064	0.0049	0.0016	8e-04	0.0279	0.0171	0.0298	0.0583	0.0195	0.0936	9e-04
4	rs6843376	110223733	1.01	0.178854520006857	0.89	0.325204496311925	0.616762354477781	0.254201911278913	0.0163	0.0248	0.011	0.0045	0.1491	0.0058	0.0061	0.0646	0.001	0.0928	0.1912	0.0261	0.0017	0.1226	0.0173	0.0064	0.0048	0.0015	8e-04	0.0277	0.0172	0.0298	0.0587	0.0195	0.0938	8e-04
4	rs2079107	110236244	1.01	0.178854520006857	0.89	0.325204496311925	0.726035196684483	0.289850242052787	0.016	0.0239	0.0108	0.0044	0.1485	0.0059	0.0059	0.0649	9e-04	0.093	0.1936	0.0258	0.0016	0.1233	0.0166	0.0063	0.0047	0.0012	8e-04	0.0276	0.0174	0.0297	0.0589	0.0193	0.0939	7e-04
4	rs72672646	110250152	1.01	0.178854520006857	0.9	0.289513196358555	0.737912041235647	0.299429142349	0.016	0.0238	0.0108	0.0044	0.1485	0.0059	0.006	0.065	9e-04	0.0931	0.1937	0.0257	0.0016	0.1233	0.0165	0.0063	0.0047	0.0012	8e-04	0.0275	0.0174	0.0297	0.0589	0.0193	0.094	7e-04
4	rs1034669	110274833	1.01	0.178854520006857	0.9	0.289513196358555	0.757487934665953	0.318137967515248	0.0159	0.0235	0.0108	0.0045	0.1484	0.006	0.006	0.065	9e-04	0.0931	0.1941	0.0255	0.0016	0.1234	0.0165	0.0063	0.0048	0.0012	8e-04	0.0275	0.0175	0.0297	0.0589	0.0193	0.094	7e-04
4	rs17307748	110278135	1.01	0.178854520006857	0.9	0.289513196358555	0.757869531646151	0.320560769884433	0.0159	0.0235	0.0108	0.0045	0.1484	0.006	0.006	0.065	9e-04	0.0931	0.1941	0.0255	0.0016	0.1234	0.0165	0.0063	0.0048	0.0012	8e-04	0.0275	0.0175	0.0297	0.0589	0.0193	0.094	7e-04
4	rs115034424	110281155	1.01	0.178854520006857	0.9	0.289513196358555	0.758785707515459	0.317654058953631	0.0159	0.0235	0.0108	0.0045	0.1484	0.006	0.006	0.065	9e-04	0.0931	0.1941	0.0255	0.0016	0.1234	0.0165	0.0063	0.0048	0.0012	8e-04	0.0275	0.0175	0.0297	0.0589	0.0193	0.094	7e-04
4	rs17040390	110310026	1.01	0.178854520006857	0.9	0.289513196358555	0.793879372514783	0.324813677246017	0.0159	0.0234	0.0108	0.0045	0.1485	0.006	0.0058	0.0651	9e-04	0.0927	0.1949	0.0254	0.0016	0.1236	0.0163	0.0063	0.0047	0.0012	8e-04	0.0274	0.0177	0.0297	0.0588	0.0193	0.094	6e-04
4	rs75972379	110314389	1.01	0.178854520006857	0.9	0.289513196358555	0.884787509976572	0.342729717609269	0.0158	0.0229	0.0107	0.0045	0.1484	0.0062	0.0058	0.0651	8e-04	0.0922	0.1956	0.0254	0.0015	0.1238	0.0159	0.0065	0.0047	0.0011	7e-04	0.0272	0.0179	0.0297	0.0595	0.0193	0.0938	6e-04
4	rs7436745	110333518	1.01	0.178854520006857	0.9	0.289513196358555	0.923974709931826	0.345577435925207	0.0157	0.0226	0.0106	0.0045	0.1484	0.0063	0.0058	0.0652	8e-04	0.092	0.196	0.0253	0.0015	0.1239	0.0158	0.0066	0.0047	0.0011	7e-04	0.0271	0.018	0.0297	0.0599	0.0193	0.0937	6e-04
4	rs67727505	110337281	1.01	0.178854520006857	0.9	0.289513196358555	0.926052465102602	0.344710019622778	0.0157	0.0226	0.0106	0.0045	0.1484	0.0063	0.0058	0.0652	8e-04	0.092	0.196	0.0254	0.0015	0.1239	0.0158	0.0066	0.0047	0.0011	7e-04	0.0271	0.018	0.0297	0.0599	0.0193	0.0937	6e-04
4	rs74460314	110346314	1.01	0.178854520006857	0.9	0.289513196358555	0.932464154734219	0.344462301873044	0.0157	0.0226	0.0106	0.0046	0.1483	0.0063	0.0058	0.0652	8e-04	0.092	0.196	0.0254	0.0015	0.1239	0.0158	0.0066	0.0047	0.0012	7e-04	0.0271	0.018	0.0297	0.0599	0.0193	0.0936	6e-04
4	rs76838963	110361683	1.01	0.178854520006857	0.9	0.289513196358555	0.954165352962105	0.349923911982725	0.0157	0.0226	0.0106	0.0046	0.1483	0.0063	0.0058	0.0652	8e-04	0.0918	0.1962	0.0254	0.0015	0.1238	0.0157	0.0066	0.0047	0.0011	7e-04	0.0271	0.018	0.0297	0.06	0.0193	0.0936	6e-04
4	rs13110999	110363644	1.01	0.178854520006857	0.9	0.289513196358555	0.955681222133198	0.353786640391894	0.0157	0.0226	0.0106	0.0046	0.1483	0.0063	0.0058	0.0652	8e-04	0.0918	0.1962	0.0254	0.0015	0.1238	0.0157	0.0066	0.0047	0.0011	7e-04	0.0272	0.018	0.0297	0.06	0.0193	0.0935	6e-04
4	rs74653182	110372480	1.01	0.178854520006857	0.9	0.289513196358555	0.958125546536569	0.356035074889477	0.0157	0.0225	0.0106	0.0046	0.1484	0.0063	0.0058	0.0652	8e-04	0.0918	0.1962	0.0254	0.0015	0.1239	0.0157	0.0066	0.0047	0.0011	7e-04	0.0271	0.018	0.0297	0.0601	0.0194	0.0935	6e-04
4	rs114895958	110374937	1.01	0.178854520006857	0.9	0.289513196358555	0.958041216563262	0.356535279177838	0.0157	0.0225	0.0106	0.0046	0.1484	0.0063	0.0058	0.0652	8e-04	0.0918	0.1962	0.0254	0.0015	0.1239	0.0157	0.0066	0.0047	0.0011	7e-04	0.0271	0.018	0.0297	0.0601	0.0194	0.0935	6e-04
4	rs34078317	110390085	1.01	0.178854520006857	0.9	0.289513196358555	0.957535301092887	0.355535071148623	0.0157	0.0225	0.0106	0.0046	0.1483	0.0063	0.0058	0.0652	8e-04	0.0918	0.1962	0.0254	0.0015	0.1239	0.0157	0.0066	0.0047	0.0011	7e-04	0.0271	0.0181	0.0297	0.06	0.0194	0.0935	6e-04
4	rs1876125	110425176	1.01	0.178854520006857	0.9	0.289513196358555	0.967505198541282	0.3655730132301	0.0157	0.0225	0.0106	0.0046	0.1483	0.0065	0.0058	0.0651	8e-04	0.0919	0.1962	0.0254	0.0015	0.1238	0.0157	0.0066	0.0047	0.0011	7e-04	0.0271	0.0181	0.0297	0.0601	0.0194	0.0934	6e-04
4	rs4698789	110426688	1.01	0.178854520006857	0.9	0.289513196358555	0.968860325037673	0.364565652655966	0.0157	0.0225	0.0106	0.0046	0.1483	0.0065	0.0058	0.0651	8e-04	0.0919	0.1963	0.0254	0.0015	0.1237	0.0158	0.0066	0.0047	0.0011	7e-04	0.0271	0.0181	0.0297	0.0602	0.0194	0.0933	6e-04
4	rs6849456	110439074	1.01	0.178854520006857	0.9	0.289513196358555	0.968097970272683	0.360167738665319	0.0157	0.0225	0.0106	0.0046	0.1483	0.0065	0.0058	0.0651	8e-04	0.0918	0.1963	0.0254	0.0015	0.1238	0.0158	0.0066	0.0047	0.0011	7e-04	0.0271	0.0181	0.0297	0.0601	0.0194	0.0933	6e-04
4	rs17040505	110447163	1.01	0.178854520006857	0.9	0.289513196358555	0.96843676410557	0.360544108180564	0.0157	0.0225	0.0106	0.0046	0.1483	0.0065	0.0058	0.0651	8e-04	0.0918	0.1963	0.0254	0.0015	0.1238	0.0158	0.0066	0.0047	0.0011	7e-04	0.0271	0.0181	0.0297	0.0601	0.0194	0.0934	6e-04
4	rs41277041	110452465	1.01	0.178854520006857	0.9	0.289513196358555	0.970046701274087	0.361297182392564	0.0157	0.0225	0.0106	0.0046	0.1483	0.0065	0.0058	0.0651	8e-04	0.0918	0.1963	0.0254	0.0015	0.1238	0.0158	0.0066	0.0047	0.0011	7e-04	0.0271	0.0181	0.0297	0.0601	0.0194	0.0934	6e-04
4	rs72674807	110488076	1.02	0.157502178544443	0.9	0.289513196358555	0.973864098826246	0.347810815150384	0.0156	0.0224	0.0106	0.0045	0.1481	0.0064	0.0055	0.0653	9e-04	0.0917	0.1963	0.0254	0.0014	0.1244	0.0155	0.0065	0.0046	0.0011	6e-04	0.0269	0.0182	0.0297	0.0609	0.0195	0.0933	6e-04
4	rs17040540	110494756	1.02	0.157502178544443	0.9	0.289513196358555	0.989109767670089	0.31959099796128	0.0155	0.0222	0.0106	0.0044	0.1481	0.0064	0.0052	0.0656	9e-04	0.0917	0.1962	0.0254	0.0014	0.125	0.0153	0.0064	0.0045	0.0011	6e-04	0.0267	0.0183	0.0298	0.0614	0.0196	0.0932	5e-04
4	rs17040543	110495858	1.02	0.157502178544443	0.9	0.289513196358555	0.998097868909479	0.309821246674187	0.0155	0.0222	0.0106	0.0044	0.148	0.0064	0.0051	0.0657	9e-04	0.0917	0.1962	0.0254	0.0014	0.1252	0.0152	0.0063	0.0044	0.0011	6e-04	0.0266	0.0183	0.0298	0.0616	0.0197	0.0931	5e-04
4	rs197202	110499402	1.01	0.178854520006857	0.9	0.289513196358555	1.00110128536752	0.260440229975019	0.0154	0.0223	0.0105	0.0043	0.1473	0.0063	0.0047	0.0665	9e-04	0.0918	0.1956	0.0252	0.0013	0.1261	0.0149	0.006	0.0043	0.001	6e-04	0.0264	0.0188	0.0296	0.0622	0.0197	0.0935	6e-04
4	rs78623850	110500822	1.01	0.178854520006857	0.9	0.289513196358555	1.0053122550423	0.254654001453538	0.0154	0.0223	0.0105	0.0043	0.1472	0.0063	0.0047	0.0665	9e-04	0.0918	0.1956	0.0252	0.0013	0.1262	0.0149	0.006	0.0043	0.001	6e-04	0.0264	0.0188	0.0296	0.0622	0.0197	0.0935	6e-04
4	rs12640500	110509186	1.01	0.178854520006857	0.9	0.289513196358555	1.0269954338785	0.255898553140509	0.0154	0.0224	0.0105	0.0043	0.1472	0.0063	0.0047	0.0665	9e-04	0.0919	0.1956	0.0251	0.0013	0.1264	0.0148	0.006	0.0043	0.001	6e-04	0.0264	0.0189	0.0297	0.0621	0.0197	0.0935	6e-04
4	rs17440005	110509489	1.01	0.178854520006857	0.9	0.289513196358555	1.02673516302308	0.25578533317104	0.0154	0.0224	0.0105	0.0043	0.1472	0.0063	0.0047	0.0665	9e-04	0.0919	0.1956	0.0251	0.0013	0.1264	0.0148	0.006	0.0043	0.001	6e-04	0.0264	0.0189	0.0297	0.0621	0.0197	0.0935	6e-04
4	rs11728573	110537849	1.01	0.178854520006857	0.9	0.289513196358555	1.06545659414472	0.28025007722572	0.0155	0.0224	0.0103	0.0043	0.1464	0.0063	0.0046	0.0673	0.001	0.0923	0.1951	0.0248	0.0012	0.1281	0.0143	0.0059	0.0041	0.0011	6e-04	0.026	0.019	0.0294	0.0621	0.0193	0.0937	7e-04
4	rs6832174	110544696	1.01	0.178854520006857	0.9	0.289513196358555	1.07065712469207	0.27827221714085	0.0155	0.0225	0.0103	0.0043	0.1464	0.0063	0.0046	0.0674	0.001	0.0924	0.195	0.0249	0.0012	0.1283	0.0143	0.0059	0.0041	0.0011	6e-04	0.026	0.019	0.0294	0.062	0.0193	0.0939	7e-04
4	rs111995963	110556630	1.01	0.178854520006857	0.9	0.289513196358555	1.10618153828605	0.251269512319485	0.0155	0.0225	0.0105	0.0043	0.146	0.0063	0.0045	0.0676	0.001	0.0919	0.1948	0.0249	0.0012	0.1284	0.0143	0.0059	0.0041	0.0011	6e-04	0.0259	0.019	0.0297	0.0619	0.0195	0.094	7e-04
4	rs77846216	110563240	1.01	0.178854520006857	0.9	0.289513196358555	1.11809556147433	0.246779211477227	0.0155	0.0225	0.0105	0.0043	0.1459	0.0063	0.0045	0.0677	0.001	0.0918	0.1948	0.0249	0.0012	0.1284	0.0142	0.0059	0.004	0.0011	6e-04	0.0259	0.0191	0.0298	0.0619	0.0196	0.0941	7e-04
4	rs35838666	110567181	1.01	0.178854520006857	0.9	0.289513196358555	1.1242064880047	0.244655343842672	0.0155	0.0225	0.0105	0.0043	0.1458	0.0063	0.0045	0.0677	0.001	0.0917	0.1947	0.0249	0.0012	0.1285	0.0142	0.0059	0.004	0.0011	6e-04	0.0259	0.0191	0.0298	0.0619	0.0196	0.0941	7e-04
4	rs78025076	110569620	1.01	0.178854520006857	0.9	0.289513196358555	1.1351129131653	0.247227084769851	0.0155	0.0225	0.0105	0.0043	0.1458	0.0062	0.0045	0.0677	0.001	0.0917	0.1947	0.0249	0.0012	0.1285	0.0143	0.0059	0.004	0.0011	6e-04	0.0259	0.0191	0.0298	0.0619	0.0197	0.0942	7e-04
4	rs1029452	110571181	1.01	0.178854520006857	0.9	0.289513196358555	1.13637749843463	0.249807351088719	0.0155	0.0225	0.0105	0.0043	0.1459	0.0062	0.0045	0.0677	0.001	0.0917	0.1947	0.0249	0.0012	0.1285	0.0143	0.0059	0.004	0.0011	6e-04	0.0259	0.0191	0.0298	0.0619	0.0197	0.0942	7e-04
4	rs4698774	110572343	1.01	0.178854520006857	0.9	0.289513196358555	1.13673891061024	0.25059433311893	0.0155	0.0225	0.0105	0.0043	0.1459	0.0062	0.0045	0.0677	0.001	0.0917	0.1947	0.0249	0.0012	0.1285	0.0143	0.0059	0.004	0.0011	6e-04	0.0259	0.0191	0.0298	0.0619	0.0197	0.0942	7e-04
4	rs7699736	110576703	1.01	0.178854520006857	0.9	0.289513196358555	1.14035552626939	0.248684452246424	0.0155	0.0225	0.0105	0.0043	0.1458	0.0062	0.0045	0.0677	0.001	0.0917	0.1947	0.0249	0.0012	0.1285	0.0143	0.0059	0.004	0.0011	6e-04	0.0258	0.0191	0.0298	0.0619	0.0197	0.0942	7e-04
4	rs4698744	110581363	1.01	0.178854520006857	0.9	0.289513196358555	1.14415784748779	0.247675215918046	0.0155	0.0225	0.0105	0.0043	0.1458	0.0063	0.0045	0.0677	0.001	0.0917	0.1946	0.0248	0.0012	0.1286	0.0142	0.0059	0.004	0.0011	6e-04	0.0258	0.019	0.0297	0.0619	0.0196	0.0944	7e-04
4	rs10488885	110584034	1.01	0.178854520006857	0.9	0.289513196358555	1.1456076627	0.248123604624447	0.0155	0.0225	0.0105	0.0043	0.1457	0.0063	0.0045	0.0677	0.001	0.0918	0.1947	0.0248	0.0012	0.1286	0.0142	0.0059	0.004	0.0011	6e-04	0.0258	0.019	0.0297	0.0619	0.0196	0.0944	7e-04
4	rs739733	110602036	1.01	0.178854520006857	0.91	0.256642068151906	1.14660483015138	0.250369401154829	0.0155	0.0225	0.0104	0.0043	0.1457	0.0063	0.0044	0.0677	0.001	0.0919	0.1946	0.0248	0.0012	0.1287	0.0142	0.0059	0.004	0.0011	6e-04	0.0258	0.019	0.0297	0.0619	0.0196	0.0944	7e-04
4	rs13846	110605744	1.01	0.178854520006857	0.91	0.256642068151906	1.15841537464689	0.251269512319485	0.0155	0.0225	0.0104	0.0043	0.1457	0.0063	0.0044	0.0677	0.0011	0.0919	0.1946	0.0248	0.0012	0.1288	0.0142	0.0059	0.004	0.0011	6e-04	0.0258	0.019	0.0297	0.0619	0.0196	0.0944	7e-04
4	rs768063	110620456	1.01	0.178854520006857	0.91	0.256642068151906	1.18089430243364	0.223744197961251	0.0155	0.0225	0.0102	0.0043	0.1456	0.0062	0.0043	0.0679	0.0011	0.0918	0.1944	0.025	0.0011	0.1293	0.0142	0.0058	0.0038	0.0011	6e-04	0.0254	0.0189	0.03	0.0624	0.0196	0.0943	7e-04
4	rs3181187	110622910	1.01	0.178854520006857	0.91	0.256642068151906	1.17961047886298	0.223852665860229	0.0155	0.0225	0.0102	0.0042	0.1456	0.0062	0.0043	0.068	0.0011	0.0918	0.1943	0.0251	0.0011	0.1294	0.0143	0.0058	0.0038	0.0011	6e-04	0.0254	0.0189	0.03	0.0624	0.0196	0.0942	7e-04
4	rs2285714	110638810	1.01	0.178854520006857	0.9	0.289513196358555	1.17961047886298	0.22537301434759	0.0155	0.0225	0.0102	0.0042	0.1456	0.0062	0.0043	0.0679	0.0011	0.0917	0.1943	0.0251	0.0011	0.1295	0.0143	0.0058	0.0038	0.0011	6e-04	0.0254	0.0189	0.03	0.0624	0.0196	0.0942	7e-04
4	rs7683794	110642449	1.01	0.178854520006857	0.9	0.289513196358555	1.178968771738	0.224503833117382	0.0155	0.0225	0.0102	0.0042	0.1456	0.0062	0.0043	0.0679	0.0011	0.0917	0.1943	0.0251	0.0011	0.1295	0.0143	0.0058	0.0038	0.0011	6e-04	0.0254	0.0189	0.03	0.0624	0.0196	0.0942	7e-04
4	rs7659831	110642788	1.01	0.178854520006857	0.9	0.289513196358555	1.17887711043267	0.224503833117382	0.0155	0.0225	0.0102	0.0042	0.1456	0.0062	0.0043	0.0679	0.0011	0.0917	0.1943	0.0251	0.0011	0.1295	0.0143	0.0058	0.0038	0.0011	6e-04	0.0254	0.0189	0.03	0.0624	0.0196	0.0942	7e-04
4	rs77673871	110653491	1.01	0.178854520006857	0.9	0.289513196358555	1.17860214323067	0.213946050265809	0.0155	0.0224	0.0102	0.0042	0.1457	0.0062	0.0043	0.0681	0.0011	0.0919	0.1942	0.0251	0.0011	0.1296	0.0142	0.0058	0.0038	0.0011	6e-04	0.0253	0.0189	0.0299	0.0625	0.0196	0.0942	7e-04
4	rs114133792	110655051	1.01	0.178854520006857	0.9	0.289513196358555	1.18236219733564	0.216087116348396	0.0155	0.0223	0.0102	0.0042	0.1456	0.0062	0.0043	0.0681	0.0011	0.0919	0.1941	0.025	0.0011	0.1298	0.0141	0.0058	0.0038	0.0011	6e-04	0.0252	0.0189	0.0299	0.0625	0.0196	0.0942	7e-04
4	rs77763677	110658625	1.01	0.178854520006857	0.9	0.289513196358555	1.17493831088395	0.216194353903294	0.0154	0.0223	0.0102	0.0042	0.1456	0.0061	0.0043	0.0683	0.0011	0.092	0.1939	0.025	0.0011	0.1301	0.0141	0.0058	0.0038	0.001	6e-04	0.0252	0.019	0.0298	0.0625	0.0196	0.0941	7e-04
4	rs10033900	110659067	1.01	0.178854520006857	0.9	0.289513196358555	1.16315290031718	0.218235188306108	0.0155	0.0223	0.0102	0.0042	0.1456	0.0061	0.0042	0.0684	0.0011	0.092	0.1936	0.025	0.0011	0.1306	0.014	0.0057	0.0038	0.001	6e-04	0.025	0.019	0.0298	0.0626	0.0195	0.0941	7e-04
4	rs17040797	110660498	1.01	0.178854520006857	0.9	0.289513196358555	1.10823823179436	0.194895131615151	0.0158	0.022	0.0102	0.0041	0.1451	0.0059	0.0041	0.0692	0.001	0.0928	0.1927	0.025	0.0011	0.1312	0.0138	0.0056	0.0035	0.0011	7e-04	0.0248	0.0192	0.0294	0.063	0.0196	0.0945	7e-04
4	rs17040805	110664797	1	0.202230525110681	0.9	0.289513196358555	1.14624218426884	0.155964265666792	0.0166	0.0211	0.0101	0.0035	0.1433	0.005	0.0034	0.0716	9e-04	0.0953	0.1898	0.0252	0.0011	0.1331	0.0132	0.0052	0.0028	0.0011	0.001	0.0242	0.0195	0.0284	0.0639	0.0197	0.0955	0.0013
4	rs13104777	110665481	1	0.202230525110681	0.9	0.289513196358555	1.10296541675612	0.1406180004191	0.0167	0.021	0.0101	0.0034	0.1432	0.0049	0.0033	0.0718	9e-04	0.0955	0.1896	0.0253	0.0011	0.1332	0.0132	0.0052	0.0027	0.0012	0.001	0.0242	0.0196	0.0284	0.064	0.0197	0.0956	0.0013
4	rs9998151	110667345	0.99	0.227721472602965	0.9	0.289513196358555	1.14279930285955	0.148832041487617	0.0168	0.021	0.01	0.0034	0.143	0.0048	0.0033	0.0719	8e-04	0.0962	0.1894	0.0253	0.0011	0.1333	0.0131	0.0052	0.0026	0.0012	0.0011	0.0241	0.0195	0.0284	0.0642	0.0196	0.0954	0.0013
4	rs6533452	110669800	0.99	0.227721472602965	0.9	0.289513196358555	1.11558313651079	0.141172662653769	0.0168	0.021	0.01	0.0033	0.1429	0.0048	0.0032	0.072	9e-04	0.0966	0.1893	0.0254	0.0011	0.1334	0.0131	0.0052	0.0026	0.0011	0.001	0.024	0.0195	0.0284	0.0644	0.0196	0.0952	0.0013
4	rs75884661	110673197	0.99	0.227721472602965	0.9	0.289513196358555	1.11029644343087	0.137489997367732	0.0169	0.021	0.01	0.0033	0.1429	0.0048	0.0032	0.0721	9e-04	0.0966	0.1892	0.0254	0.0011	0.1334	0.0131	0.0052	0.0026	0.0011	0.001	0.024	0.0195	0.0284	0.0644	0.0196	0.0952	0.0013
4	rs78730002	110677014	0.99	0.227721472602965	0.9	0.289513196358555	1.1059133859077	0.134206170372496	0.0169	0.021	0.01	0.0033	0.1429	0.0048	0.0032	0.0721	9e-04	0.0966	0.1892	0.0254	0.0011	0.1334	0.0131	0.0052	0.0026	0.0011	0.001	0.024	0.0195	0.0283	0.0644	0.0196	0.0952	0.0013
4	rs79891491	110679456	0.99	0.227721472602965	0.9	0.289513196358555	1.10376909787077	0.132304119531872	0.0169	0.021	0.01	0.0033	0.1429	0.0048	0.0032	0.0722	9e-04	0.0966	0.1892	0.0254	0.0011	0.1334	0.0132	0.0052	0.0026	0.0011	0.001	0.024	0.0195	0.0283	0.0644	0.0195	0.0953	0.0013
4	rs77004055	110680632	0.99	0.227721472602965	0.9	0.289513196358555	1.10546652273174	0.13194296061607	0.0169	0.021	0.01	0.0033	0.1429	0.0048	0.0032	0.0722	9e-04	0.0966	0.1892	0.0254	0.0011	0.1334	0.0132	0.0052	0.0026	0.0011	0.001	0.024	0.0195	0.0283	0.0644	0.0196	0.0953	0.0013
