## Supplementary Tab. 2 for "Sparse haplotype-based fine-scale local ancestry inference at scale reveals recent selection on immune responses": 304206_file03 (part 43 of 161)

Chromosome	rs_number	hg19_GRCh37_Position	LDAS_26pop	-log10(p_LDAS_26pop)	LDAS_5continent	-log10(p_LDAS_5continent)	-log10(p_AAS_26pop)	-log10(p_AAS_5continent)	prob_ACB	prob_ASW	prob_BEB	prob_CDX	prob_CEU	prob_CHB	prob_CHS	prob_CLM	prob_ESN	prob_FIN	prob_GBR	prob_GIH	prob_GWD	prob_IBS	prob_ITU	prob_JPT	prob_KHV	prob_LWK	prob_MSL	prob_MXL	prob_PEL	prob_PJL	prob_PUR	prob_STU	prob_TSI	prob_YRI
4	rs116750895	110681136	0.99	0.227721472602965	0.9	0.289513196358555	1.09921798667668	0.13194296061607	0.0169	0.021	0.01	0.0033	0.1429	0.0048	0.0032	0.0722	9e-04	0.0967	0.1892	0.0254	0.0011	0.1334	0.0131	0.0052	0.0026	0.0011	0.001	0.0239	0.0195	0.0283	0.0644	0.0195	0.0953	0.0013
4	rs17610314	110682953	0.99	0.227721472602965	0.9	0.289513196358555	1.10091262367797	0.136026921577268	0.0169	0.021	0.01	0.0033	0.1429	0.0048	0.0032	0.0723	9e-04	0.0968	0.1891	0.0255	0.0011	0.1334	0.0132	0.0051	0.0026	0.0011	0.001	0.0239	0.0195	0.0282	0.0644	0.0195	0.0953	0.0013
4	rs17538277	110686196	0.99	0.227721472602965	0.9	0.289513196358555	1.10671792059264	0.13630081096927	0.0169	0.021	0.01	0.0033	0.1428	0.0048	0.0032	0.0723	9e-04	0.0968	0.1891	0.0255	0.0011	0.1334	0.0132	0.0051	0.0026	0.0011	0.001	0.0239	0.0195	0.0283	0.0644	0.0195	0.0953	0.0013
4	rs62324923	110689634	0.99	0.227721472602965	0.9	0.289513196358555	1.10895395937349	0.136392152344179	0.0169	0.021	0.0099	0.0033	0.1428	0.0048	0.0032	0.0723	9e-04	0.0968	0.1891	0.0256	0.0011	0.1335	0.0131	0.0051	0.0026	0.0011	0.001	0.0239	0.0195	0.0283	0.0644	0.0195	0.0953	0.0013
4	rs11721403	110693569	0.99	0.227721472602965	0.9	0.289513196358555	1.12609635116817	0.13212349450214	0.0169	0.021	0.0099	0.0032	0.1427	0.0048	0.0032	0.0723	9e-04	0.097	0.1891	0.0258	0.0011	0.1335	0.013	0.0051	0.0025	0.0011	0.001	0.0239	0.0194	0.0281	0.0644	0.0194	0.0955	0.0013
4	rs115806850	110714303	0.99	0.227721472602965	0.9	0.289513196358555	1.11280413949346	0.135297539177865	0.017	0.021	0.0098	0.0032	0.143	0.0047	0.0032	0.0723	9e-04	0.0972	0.189	0.0258	0.0011	0.1335	0.013	0.0051	0.0025	0.0011	0.001	0.0239	0.0194	0.0281	0.0643	0.0193	0.0955	0.0014
4	Affx-36828854	110715459	0.99	0.227721472602965	0.9	0.289513196358555	1.10975937237044	0.1368491957257	0.017	0.021	0.0098	0.0032	0.143	0.0047	0.0032	0.0723	9e-04	0.0972	0.1891	0.0258	0.0011	0.1336	0.0129	0.0051	0.0025	0.0011	0.001	0.0239	0.0194	0.0281	0.0642	0.0193	0.0955	0.0013
4	rs9994162	110715473	0.99	0.227721472602965	0.9	0.289513196358555	1.1096698705642	0.1368491957257	0.017	0.021	0.0098	0.0032	0.143	0.0047	0.0032	0.0723	9e-04	0.0972	0.1891	0.0258	0.0011	0.1336	0.0129	0.0051	0.0025	0.0011	0.001	0.0239	0.0194	0.0281	0.0642	0.0193	0.0955	0.0013
4	rs4299582	110726147	0.99	0.227721472602965	0.9	0.289513196358555	1.15341279752108	0.146106516385319	0.0171	0.021	0.0097	0.0032	0.1429	0.0047	0.0031	0.0723	9e-04	0.0975	0.1891	0.0258	0.001	0.1338	0.0128	0.0051	0.0025	0.0011	0.001	0.0239	0.0193	0.0281	0.0642	0.0193	0.0955	0.0013
4	rs7672881	110732540	0.99	0.227721472602965	0.9	0.289513196358555	1.18796507539278	0.150627545670287	0.0172	0.021	0.0097	0.0032	0.1427	0.0046	0.003	0.0722	0.001	0.0978	0.189	0.0257	0.001	0.134	0.0127	0.0051	0.0025	0.0012	0.001	0.0238	0.0193	0.028	0.0642	0.0193	0.0956	0.0013
4	rs2276326	110737389	0.99	0.227721472602965	0.9	0.289513196358555	1.3789985645157	0.179567655713298	0.0175	0.021	0.0097	0.0032	0.1421	0.0046	0.0028	0.0721	0.001	0.0986	0.1892	0.0259	0.001	0.1343	0.0123	0.0052	0.0024	0.0013	0.001	0.0236	0.0194	0.0279	0.0639	0.0193	0.0954	0.0013
4	rs186735098	110739452	0.99	0.227721472602965	0.9	0.289513196358555	1.41429970399876	0.179265510456408	0.0176	0.021	0.0096	0.0032	0.142	0.0046	0.0028	0.0723	0.001	0.099	0.1892	0.0258	0.001	0.1345	0.0122	0.0051	0.0024	0.0012	0.001	0.0235	0.0193	0.0279	0.0639	0.0194	0.0951	0.0012
4	rs35646628	110751439	0.99	0.227721472602965	0.9	0.289513196358555	1.43637039265526	0.175853501590035	0.0177	0.021	0.0096	0.0033	0.142	0.0045	0.0027	0.0724	0.001	0.0993	0.1892	0.0258	9e-04	0.1346	0.0121	0.0051	0.0024	0.0012	0.001	0.0234	0.0193	0.0279	0.0639	0.0195	0.0949	0.0012
4	rs116660079	110756842	0.99	0.227721472602965	0.9	0.289513196358555	1.44240260847173	0.171570966297997	0.0177	0.0209	0.0096	0.0032	0.1421	0.0045	0.0027	0.0724	0.001	0.0994	0.1893	0.0258	9e-04	0.1346	0.0121	0.0051	0.0024	0.0012	0.001	0.0234	0.0193	0.0279	0.0639	0.0196	0.0948	0.0012
4	rs77924479	110763303	0.99	0.227721472602965	0.91	0.256642068151906	1.44834503894701	0.170085720381327	0.0177	0.0209	0.0096	0.0032	0.1423	0.0044	0.0028	0.0724	0.001	0.0995	0.1895	0.0257	9e-04	0.1346	0.012	0.005	0.0023	0.0012	0.001	0.0234	0.0191	0.0279	0.064	0.0197	0.0948	0.0012
4	rs6839680	110765496	0.99	0.227721472602965	0.91	0.256642068151906	1.45350243228791	0.176053579771191	0.0177	0.0209	0.0096	0.0032	0.1423	0.0043	0.0028	0.0724	0.001	0.0995	0.1895	0.0257	9e-04	0.1346	0.012	0.005	0.0023	0.0012	0.001	0.0233	0.0191	0.0279	0.064	0.0198	0.0948	0.0012
4	rs13112387	110770664	0.99	0.227721472602965	0.91	0.256642068151906	1.4470567472416	0.177757419773831	0.0178	0.0209	0.0096	0.0032	0.1423	0.0043	0.0028	0.0724	0.001	0.0995	0.1896	0.0257	9e-04	0.1346	0.012	0.005	0.0023	0.0012	0.001	0.0233	0.019	0.0279	0.064	0.0198	0.0948	0.0012
4	rs17040904	110772711	0.99	0.227721472602965	0.91	0.256642068151906	1.46065458323981	0.177055151267119	0.0178	0.0209	0.0096	0.0032	0.1422	0.0043	0.0028	0.0725	0.001	0.0996	0.1896	0.0257	9e-04	0.1345	0.012	0.005	0.0023	0.0012	0.001	0.0233	0.019	0.028	0.0641	0.0197	0.0948	0.0012
4	rs61745483	110773048	0.99	0.227721472602965	0.91	0.256642068151906	1.46732165452773	0.171670142682555	0.0178	0.0209	0.0096	0.0032	0.1422	0.0043	0.0028	0.0725	0.001	0.0996	0.1897	0.0257	9e-04	0.1344	0.012	0.005	0.0023	0.0012	0.001	0.0233	0.019	0.028	0.0642	0.0197	0.0948	0.0012
4	rs12498239	110781728	0.99	0.227721472602965	0.91	0.256642068151906	1.48098900581486	0.165853107349619	0.0178	0.0209	0.0096	0.0032	0.1422	0.0043	0.0028	0.0726	0.001	0.0996	0.1897	0.0257	9e-04	0.1342	0.012	0.005	0.0023	0.0011	0.001	0.0233	0.019	0.028	0.0642	0.0198	0.0948	0.0012
4	rs35452892	110785699	0.99	0.227721472602965	0.91	0.256642068151906	1.48278816891244	0.16624526045563	0.0178	0.0209	0.0096	0.0032	0.1422	0.0043	0.0028	0.0726	0.001	0.0996	0.1898	0.0257	9e-04	0.1342	0.012	0.005	0.0023	0.0011	0.001	0.0233	0.019	0.028	0.0643	0.0197	0.0948	0.0012
4	rs7679303	110786517	0.99	0.227721472602965	0.91	0.256642068151906	1.48298812532693	0.167423667805137	0.0178	0.0209	0.0096	0.0032	0.1422	0.0043	0.0028	0.0726	0.001	0.0996	0.1898	0.0257	9e-04	0.1342	0.012	0.005	0.0023	0.0011	0.001	0.0233	0.019	0.028	0.0643	0.0197	0.0948	0.0012
4	rs764205	110790911	0.99	0.227721472602965	0.91	0.256642068151906	1.48758984768218	0.17018459656638	0.0178	0.0209	0.0095	0.0032	0.1422	0.0042	0.0028	0.0726	0.001	0.0996	0.1898	0.0257	9e-04	0.1342	0.012	0.005	0.0023	0.0011	0.001	0.0233	0.019	0.0279	0.0643	0.0197	0.0948	0.0012
4	rs2347131	110791361	0.99	0.227721472602965	0.91	0.256642068151906	1.49169577983015	0.170085720381327	0.0179	0.0209	0.0095	0.0032	0.1422	0.0042	0.0028	0.0727	0.001	0.0997	0.1898	0.0257	9e-04	0.1341	0.012	0.005	0.0023	0.0011	0.001	0.0233	0.019	0.0279	0.0643	0.0197	0.0948	0.0012
4	rs2347132	110791413	0.99	0.227721472602965	0.91	0.256642068151906	1.48799024410472	0.160978777219812	0.0179	0.0209	0.0095	0.0033	0.1419	0.0043	0.0028	0.0727	0.001	0.0997	0.1895	0.0257	9e-04	0.1341	0.0121	0.005	0.0023	0.0011	0.001	0.0233	0.019	0.0279	0.0643	0.0198	0.0948	0.0013
4	rs4698798	110792629	0.99	0.227721472602965	0.91	0.256642068151906	1.50102456280042	0.157597423766489	0.0179	0.0209	0.0095	0.0033	0.142	0.0042	0.0028	0.0727	0.001	0.0999	0.1895	0.0257	9e-04	0.134	0.012	0.005	0.0023	0.0011	0.001	0.0233	0.0189	0.028	0.0644	0.0198	0.0948	0.0013
4	rs7682442	110798937	0.99	0.227721472602965	0.91	0.256642068151906	1.50987133381126	0.157404973625127	0.018	0.021	0.0095	0.0033	0.142	0.0041	0.0027	0.0725	0.001	0.1003	0.1892	0.0257	9e-04	0.1341	0.0119	0.005	0.0023	0.001	0.001	0.0234	0.0188	0.028	0.0644	0.0198	0.0947	0.0013
4	rs6847149	110800097	0.99	0.227721472602965	0.91	0.256642068151906	1.5157125149846	0.155868386197189	0.018	0.021	0.0095	0.0033	0.1421	0.0041	0.0027	0.0725	0.001	0.1004	0.1891	0.0256	9e-04	0.1341	0.0119	0.005	0.0023	0.001	0.0011	0.0234	0.0188	0.028	0.0644	0.0198	0.0947	0.0013
4	rs6533472	110800432	0.99	0.227721472602965	0.91	0.256642068151906	1.51863618398147	0.154432718292155	0.018	0.021	0.0095	0.0033	0.142	0.0041	0.0027	0.0725	0.001	0.1003	0.1891	0.0257	9e-04	0.1341	0.0119	0.005	0.0023	0.001	0.0011	0.0234	0.0188	0.0281	0.0644	0.0198	0.0948	0.0013
4	rs55860064	110808876	0.99	0.227721472602965	0.9	0.289513196358555	1.5630416089776	0.150154294629113	0.0182	0.021	0.0095	0.0034	0.1415	0.0041	0.0027	0.0725	0.001	0.1007	0.1889	0.0258	9e-04	0.1341	0.012	0.0051	0.0023	9e-04	0.001	0.0234	0.0189	0.0281	0.0645	0.0198	0.0947	0.0012
4	rs13137661	110813939	0.99	0.227721472602965	0.91	0.256642068151906	1.57242746894838	0.147702035241836	0.0182	0.021	0.0095	0.0034	0.1413	0.0041	0.0027	0.0724	0.001	0.1009	0.1888	0.0258	9e-04	0.1341	0.012	0.0051	0.0023	9e-04	0.001	0.0234	0.0189	0.0281	0.0646	0.0199	0.0947	0.0012
4	rs17316633	110825634	0.99	0.227721472602965	0.91	0.256642068151906	1.62017479066054	0.14648136960889	0.0189	0.021	0.0095	0.0034	0.1416	0.004	0.0024	0.0721	9e-04	0.1032	0.1878	0.0256	8e-04	0.1334	0.0121	0.0052	0.0023	9e-04	0.001	0.0232	0.0192	0.0282	0.0651	0.0199	0.093	0.0012
4	rs4444903	110834110	0.99	0.227721472602965	0.91	0.256642068151906	1.61357279225012	0.138131894503639	0.0192	0.0211	0.0095	0.0034	0.1416	0.004	0.0024	0.0722	9e-04	0.1034	0.1877	0.0256	8e-04	0.1332	0.0122	0.0052	0.0023	9e-04	0.001	0.0232	0.0192	0.0283	0.0651	0.02	0.0929	0.0011
4	rs113923073	110838289	0.99	0.227721472602965	0.91	0.256642068151906	1.58808129982899	0.135662050367464	0.0192	0.021	0.0095	0.0034	0.1418	0.004	0.0024	0.0722	9e-04	0.1034	0.1876	0.0255	8e-04	0.1333	0.0122	0.0051	0.0022	9e-04	0.001	0.0232	0.0192	0.0284	0.0652	0.02	0.0928	0.0011
4	rs77009233	110839827	0.99	0.227721472602965	0.91	0.256642068151906	1.5855196756516	0.1368491957257	0.0192	0.021	0.0095	0.0034	0.1418	0.004	0.0024	0.0722	9e-04	0.1034	0.1876	0.0255	8e-04	0.1333	0.0122	0.0051	0.0022	9e-04	0.001	0.0231	0.0192	0.0284	0.0652	0.02	0.0928	0.0011
4	rs2298982	110846796	0.99	0.227721472602965	0.91	0.256642068151906	1.59721272140661	0.134751448446218	0.0192	0.021	0.0095	0.0033	0.1418	0.004	0.0023	0.0723	9e-04	0.1035	0.1877	0.0254	8e-04	0.1333	0.0122	0.0051	0.0022	9e-04	0.001	0.0231	0.0191	0.0284	0.0652	0.02	0.0928	0.0011
4	rs3822288	110854544	0.99	0.227721472602965	0.91	0.256642068151906	1.59608310192037	0.140340967751042	0.0192	0.021	0.0095	0.0033	0.1418	0.0039	0.0023	0.0724	9e-04	0.1036	0.1879	0.0254	8e-04	0.1332	0.0122	0.0051	0.0022	8e-04	0.001	0.0231	0.019	0.0285	0.0652	0.0199	0.0927	0.0011
4	rs11568884	110861916	0.99	0.227721472602965	0.91	0.256642068151906	1.66822112316451	0.142469961976645	0.0192	0.021	0.0095	0.0033	0.1418	0.0039	0.0023	0.0724	9e-04	0.1036	0.1877	0.0254	8e-04	0.1332	0.0122	0.0052	0.0022	8e-04	0.001	0.0231	0.019	0.0285	0.0651	0.0198	0.0927	0.0011
4	rs11568937	110882051	0.99	0.227721472602965	0.91	0.256642068151906	1.65249681307861	0.144703912858457	0.0192	0.021	0.0095	0.0033	0.1419	0.0039	0.0023	0.0725	9e-04	0.1036	0.1876	0.0254	8e-04	0.1332	0.0122	0.0052	0.0022	8e-04	0.001	0.0231	0.019	0.0285	0.0651	0.0198	0.0927	0.0011
4	rs11568943	110883121	0.99	0.227721472602965	0.91	0.256642068151906	1.6520809931159	0.145170903389879	0.0192	0.021	0.0095	0.0033	0.1419	0.0039	0.0023	0.0725	9e-04	0.1036	0.1876	0.0254	8e-04	0.1332	0.0123	0.0052	0.0022	8e-04	0.001	0.0231	0.019	0.0285	0.0651	0.0198	0.0927	0.0011
4	rs7670908	110892625	0.99	0.227721472602965	0.91	0.256642068151906	1.56671192445461	0.141357726716542	0.0193	0.0209	0.0096	0.0033	0.142	0.0039	0.0022	0.0727	9e-04	0.1037	0.1875	0.0254	7e-04	0.1333	0.0128	0.0052	0.0023	8e-04	9e-04	0.0232	0.0191	0.0283	0.0649	0.0198	0.0926	0.001
4	rs11568995	110897585	0.99	0.227721472602965	0.91	0.256642068151906	1.5594762249669	0.149115027303675	0.0193	0.0209	0.0096	0.0033	0.142	0.0039	0.0022	0.0727	9e-04	0.1037	0.1875	0.0254	7e-04	0.1333	0.0128	0.0051	0.0023	8e-04	9e-04	0.0232	0.0191	0.0283	0.0649	0.0198	0.0926	9e-04
4	rs2237051	110901198	0.99	0.227721472602965	0.92	0.226487429171296	1.53865243114124	0.148455028124597	0.0193	0.0209	0.0096	0.0033	0.1421	0.0039	0.0022	0.0728	9e-04	0.1038	0.1874	0.0253	7e-04	0.1333	0.0128	0.0051	0.0023	8e-04	9e-04	0.0233	0.0191	0.0283	0.0648	0.0198	0.0925	9e-04
4	rs11569017	110902111	0.99	0.227721472602965	0.92	0.226487429171296	1.54524412954266	0.150059708613022	0.0193	0.0209	0.0096	0.0034	0.1421	0.0039	0.0022	0.0728	9e-04	0.1038	0.1874	0.0253	7e-04	0.1333	0.0128	0.0051	0.0023	8e-04	9e-04	0.0233	0.0191	0.0283	0.0648	0.0198	0.0924	9e-04
4	rs11569033	110905803	0.99	0.227721472602965	0.92	0.226487429171296	1.53611988218333	0.149209398880915	0.0192	0.0209	0.0097	0.0033	0.1421	0.0039	0.0022	0.0728	9e-04	0.1039	0.1874	0.0252	7e-04	0.1333	0.0128	0.0051	0.0023	8e-04	9e-04	0.0233	0.0191	0.0283	0.0648	0.0198	0.0923	9e-04
4	rs6827914	110911309	0.98	0.255415240389183	0.92	0.226487429171296	1.51158255297226	0.144984041816676	0.0193	0.021	0.0098	0.0033	0.1422	0.0039	0.0022	0.0727	9e-04	0.1041	0.1873	0.0253	7e-04	0.133	0.0128	0.0051	0.0023	8e-04	8e-04	0.0233	0.019	0.0284	0.0648	0.0198	0.0925	9e-04
4	rs4698803	110914427	0.98	0.255415240389183	0.92	0.226487429171296	1.47041019399888	0.135935670048262	0.0195	0.0211	0.0099	0.0033	0.1421	0.0039	0.0021	0.0724	8e-04	0.1044	0.1874	0.0253	7e-04	0.1325	0.0128	0.0051	0.0023	8e-04	8e-04	0.0234	0.019	0.0285	0.0647	0.0198	0.0927	8e-04
4	rs116236818	110920059	0.98	0.255415240389183	0.92	0.226487429171296	1.47959021029609	0.156924214096603	0.0195	0.0211	0.0099	0.0033	0.1422	0.0039	0.0021	0.0724	8e-04	0.1045	0.1874	0.0253	7e-04	0.1325	0.0128	0.0051	0.0023	8e-04	8e-04	0.0234	0.019	0.0285	0.0646	0.0198	0.0926	8e-04
4	rs2074392	110928949	0.98	0.255415240389183	0.92	0.226487429171296	1.47260350745567	0.162338419146868	0.0195	0.0211	0.0099	0.0032	0.1422	0.0039	0.0021	0.0724	8e-04	0.1046	0.1874	0.0252	7e-04	0.1325	0.0128	0.0051	0.0023	8e-04	8e-04	0.0235	0.019	0.0285	0.0647	0.0198	0.0925	8e-04
4	rs4698804	110940045	0.98	0.255415240389183	0.92	0.226487429171296	1.44616510080367	0.153764363523109	0.0195	0.021	0.0098	0.0033	0.1423	0.0039	0.0021	0.0723	9e-04	0.1048	0.1872	0.0252	7e-04	0.1323	0.0128	0.005	0.0024	8e-04	8e-04	0.0237	0.019	0.0285	0.0647	0.0197	0.0924	9e-04
4	rs7698924	110942102	0.98	0.255415240389183	0.92	0.226487429171296	1.42729032210033	0.146293899622087	0.0195	0.021	0.0098	0.0033	0.1423	0.0039	0.0021	0.0723	9e-04	0.1049	0.1871	0.0252	7e-04	0.1322	0.0128	0.005	0.0024	8e-04	8e-04	0.0238	0.019	0.0285	0.0647	0.0197	0.0923	9e-04
4	rs111567709	110943113	0.98	0.255415240389183	0.92	0.226487429171296	1.45092289072845	0.162143937391934	0.0195	0.021	0.0098	0.0033	0.1422	0.004	0.0021	0.0723	9e-04	0.1049	0.1871	0.0252	7e-04	0.1322	0.0128	0.005	0.0024	8e-04	8e-04	0.0238	0.019	0.0284	0.0647	0.0197	0.0922	9e-04
4	rs77612832	110951450	0.98	0.255415240389183	0.92	0.226487429171296	1.38211429052483	0.150343530873822	0.0196	0.0211	0.0098	0.0034	0.1421	0.0041	0.0022	0.0725	9e-04	0.1053	0.1866	0.0251	8e-04	0.132	0.0128	0.0051	0.0025	9e-04	8e-04	0.0241	0.0189	0.0283	0.0646	0.0196	0.0919	9e-04
4	rs61190460	110957083	0.98	0.255415240389183	0.92	0.226487429171296	1.37987459661197	0.149115027303675	0.0196	0.0211	0.0098	0.0034	0.142	0.0041	0.0022	0.0726	9e-04	0.1054	0.1865	0.0251	8e-04	0.132	0.0128	0.0051	0.0025	9e-04	8e-04	0.0241	0.0189	0.0283	0.0646	0.0195	0.0918	9e-04
4	rs11947713	110969572	0.98	0.255415240389183	0.92	0.226487429171296	1.30073117135362	0.134933388472316	0.0199	0.0211	0.01	0.0036	0.1418	0.0044	0.0023	0.0733	9e-04	0.106	0.1856	0.0251	9e-04	0.1313	0.0128	0.0052	0.0028	0.001	8e-04	0.0243	0.0186	0.028	0.0643	0.0194	0.0914	9e-04
4	rs9997849	110977053	0.98	0.255415240389183	0.92	0.226487429171296	1.22747301155543	0.131852727870306	0.0201	0.0211	0.0101	0.0037	0.1417	0.0046	0.0025	0.0737	0.001	0.1066	0.185	0.0248	9e-04	0.131	0.0128	0.0053	0.003	0.0011	8e-04	0.0244	0.0185	0.0278	0.0642	0.0192	0.091	9e-04
4	rs77958351	110978022	0.98	0.255415240389183	0.92	0.226487429171296	1.22672821474447	0.135844440998802	0.0201	0.0211	0.0101	0.0037	0.1416	0.0046	0.0025	0.0737	0.001	0.1066	0.185	0.0248	9e-04	0.131	0.0128	0.0054	0.003	0.0011	8e-04	0.0244	0.0185	0.0278	0.0642	0.0192	0.091	9e-04
4	rs73839521	110985392	0.98	0.255415240389183	0.92	0.226487429171296	1.21826846609252	0.153955216378419	0.0202	0.021	0.0102	0.0038	0.1416	0.0046	0.0026	0.0736	0.001	0.1069	0.1851	0.0247	0.001	0.1308	0.0128	0.0055	0.0031	0.0011	8e-04	0.0244	0.0183	0.0276	0.0641	0.0192	0.0908	0.001
4	rs17041330	110988287	0.98	0.255415240389183	0.92	0.226487429171296	1.17402305007364	0.154910747788584	0.0203	0.021	0.0103	0.0038	0.1415	0.0047	0.0027	0.0734	0.001	0.1073	0.1851	0.0246	0.001	0.1305	0.0128	0.0055	0.0032	0.0012	9e-04	0.0245	0.0182	0.0275	0.0639	0.0191	0.0907	0.001
4	rs78160528	110988745	0.98	0.255415240389183	0.92	0.226487429171296	1.16917683029883	0.157693680167223	0.0203	0.021	0.0103	0.0038	0.1415	0.0047	0.0028	0.0734	0.001	0.1074	0.1851	0.0246	0.001	0.1304	0.0128	0.0055	0.0032	0.0012	9e-04	0.0245	0.0182	0.0275	0.0639	0.0191	0.0907	0.001
4	rs3813827	110991568	0.98	0.255415240389183	0.92	0.226487429171296	1.13755225385864	0.158464482425801	0.0204	0.021	0.0103	0.0038	0.1414	0.0048	0.0028	0.0733	0.0011	0.1075	0.1849	0.0245	0.001	0.1303	0.0128	0.0055	0.0032	0.0012	9e-04	0.0245	0.0181	0.0274	0.064	0.0191	0.0907	0.001
4	rs78299888	110991750	0.98	0.255415240389183	0.92	0.226487429171296	1.1343905426685	0.157212607074504	0.0204	0.0211	0.0104	0.0038	0.1414	0.0048	0.0028	0.0733	0.0011	0.1076	0.1848	0.0245	0.001	0.1303	0.0128	0.0055	0.0032	0.0012	9e-04	0.0245	0.0181	0.0274	0.064	0.0191	0.0907	0.001
4	rs10033691	110995710	0.98	0.255415240389183	0.92	0.226487429171296	1.11074408149933	0.173956696920553	0.0205	0.0212	0.0105	0.0039	0.1411	0.005	0.0029	0.0732	0.0011	0.1078	0.1843	0.0245	0.0011	0.1301	0.0128	0.0056	0.0033	0.0012	9e-04	0.0245	0.0181	0.0272	0.064	0.0191	0.0908	0.0011
4	rs75940900	111006118	0.98	0.255415240389183	0.92	0.226487429171296	1.07268720169415	0.169098063038906	0.0205	0.0212	0.0105	0.0039	0.1409	0.005	0.003	0.0731	0.0011	0.108	0.1841	0.0245	0.0011	0.13	0.0129	0.0056	0.0033	0.0012	9e-04	0.0246	0.0181	0.0271	0.064	0.0191	0.0909	0.0011
4	rs34392886	111006657	0.98	0.255415240389183	0.92	0.226487429171296	1.05613884578061	0.165755119893042	0.0205	0.0212	0.0106	0.0039	0.141	0.005	0.003	0.0731	0.0011	0.108	0.184	0.0245	0.0011	0.13	0.0129	0.0056	0.0033	0.0012	9e-04	0.0246	0.0181	0.0271	0.064	0.0191	0.0909	0.0011
4	rs10857005	111010442	0.98	0.255415240389183	0.92	0.226487429171296	1.05157992331111	0.160106858438354	0.0205	0.0212	0.0106	0.004	0.1409	0.0051	0.003	0.0732	0.0012	0.1079	0.1839	0.0246	0.0011	0.13	0.0129	0.0056	0.0033	0.0012	9e-04	0.0246	0.0181	0.0271	0.0639	0.0192	0.0908	0.0011
4	rs11726328	111010465	0.98	0.255415240389183	0.92	0.226487429171296	1.05149232960467	0.162338419146868	0.0205	0.0212	0.0106	0.004	0.1409	0.0051	0.003	0.0731	0.0012	0.1079	0.1839	0.0246	0.0011	0.13	0.0129	0.0056	0.0033	0.0012	9e-04	0.0245	0.0181	0.0271	0.0639	0.0192	0.0908	0.0011
4	rs4698809	111019284	0.98	0.255415240389183	0.93	0.198940398764014	1.09325046639136	0.125327822775467	0.021	0.0213	0.0109	0.0041	0.1404	0.0053	0.0032	0.0735	0.0014	0.1078	0.1835	0.0249	0.0012	0.1284	0.0133	0.0057	0.0034	0.0013	9e-04	0.0245	0.0176	0.0272	0.0636	0.0198	0.0902	0.0013
4	rs78595248	111021018	0.98	0.255415240389183	0.93	0.198940398764014	1.10475169106261	0.127459408191654	0.021	0.0214	0.0109	0.0041	0.1404	0.0053	0.0032	0.0735	0.0015	0.1078	0.1834	0.0249	0.0012	0.1282	0.0133	0.0057	0.0035	0.0014	9e-04	0.0245	0.0175	0.0272	0.0636	0.0198	0.0902	0.0013
4	rs62325356	111021940	0.98	0.255415240389183	0.93	0.198940398764014	1.09886135348805	0.127014223747842	0.021	0.0214	0.0109	0.0041	0.1405	0.0053	0.0032	0.0736	0.0015	0.1078	0.1833	0.0249	0.0013	0.1282	0.0133	0.0057	0.0035	0.0014	9e-04	0.0245	0.0175	0.0272	0.0636	0.0198	0.0902	0.0013
4	rs10011926	111026927	0.98	0.255415240389183	0.95	0.15120882267165	1.08916086752805	0.145357852045729	0.0209	0.0214	0.0109	0.0041	0.1404	0.0053	0.0032	0.0736	0.0015	0.1078	0.1832	0.0249	0.0013	0.128	0.0134	0.0057	0.0035	0.0014	0.001	0.0245	0.0175	0.0272	0.0636	0.0199	0.0901	0.0013
4	rs10033229	111030075	0.98	0.255415240389183	0.95	0.15120882267165	1.08587584980029	0.150059708613022	0.0209	0.0214	0.011	0.0042	0.1405	0.0053	0.0033	0.0736	0.0015	0.1079	0.1831	0.025	0.0013	0.1279	0.0134	0.0057	0.0035	0.0014	0.001	0.0245	0.0175	0.0272	0.0637	0.0198	0.0901	0.0013
4	rs114315184	111032310	0.98	0.255415240389183	0.95	0.15120882267165	1.01574160987145	0.147232115951566	0.0213	0.0216	0.0119	0.0046	0.1405	0.006	0.0041	0.074	0.002	0.1077	0.1792	0.0243	0.0017	0.1255	0.0137	0.0064	0.0041	0.0015	0.0011	0.0248	0.0175	0.0269	0.0633	0.0204	0.0898	0.0015
4	rs1005594	111032489	0.97	0.285396128624663	0.95	0.15120882267165	0.997754856054835	0.150532852689932	0.0213	0.0216	0.0121	0.0047	0.1406	0.0061	0.0042	0.0741	0.0021	0.1076	0.1789	0.0241	0.0017	0.1251	0.0138	0.0065	0.0042	0.0016	0.0011	0.0247	0.0175	0.0269	0.0632	0.0205	0.0898	0.0015
4	rs11937052	111033020	0.97	0.285396128624663	0.95	0.15120882267165	0.991417816096701	0.164678601757844	0.0213	0.0215	0.0122	0.0048	0.1406	0.0063	0.0044	0.0742	0.0021	0.1076	0.1779	0.0239	0.0018	0.1247	0.0138	0.0066	0.0043	0.0017	0.0011	0.0248	0.0175	0.0269	0.0632	0.0208	0.0899	0.0016
4	rs115957279	111033474	0.97	0.285396128624663	0.95	0.15120882267165	0.950716254541938	0.171570966297997	0.0213	0.0215	0.0122	0.0048	0.1406	0.0063	0.0045	0.0742	0.0021	0.1077	0.1777	0.0238	0.0018	0.1246	0.0138	0.0065	0.0044	0.0017	0.0011	0.0248	0.0175	0.0268	0.0632	0.0209	0.09	0.0016
4	rs2170553	111043210	0.97	0.285396128624663	0.95	0.15120882267165	0.831325276682668	0.156060166133246	0.0213	0.0214	0.0123	0.0048	0.141	0.0064	0.0046	0.0743	0.0021	0.1077	0.1771	0.0237	0.0018	0.1245	0.0138	0.0064	0.0044	0.0017	0.0011	0.025	0.0173	0.0267	0.0633	0.0212	0.09	0.0016
4	rs72679235	111049490	0.97	0.285396128624663	0.95	0.15120882267165	0.821894278962839	0.158368059185819	0.0213	0.0214	0.0123	0.0048	0.141	0.0064	0.0047	0.0744	0.0021	0.1076	0.1772	0.0235	0.0018	0.1245	0.0138	0.0064	0.0045	0.0017	0.0011	0.025	0.0173	0.0267	0.0635	0.0212	0.0899	0.0016
4	rs114422025	111051521	0.97	0.285396128624663	0.95	0.15120882267165	0.814398492372372	0.163994830110435	0.0213	0.0214	0.0123	0.0048	0.1409	0.0064	0.0047	0.0744	0.0021	0.1077	0.1773	0.0234	0.0019	0.1244	0.0138	0.0065	0.0045	0.0018	0.0012	0.0249	0.0173	0.0266	0.0634	0.0212	0.0897	0.0016
4	rs34949240	111051584	0.97	0.285396128624663	0.95	0.15120882267165	0.812116188185079	0.163604553338375	0.0213	0.0214	0.0123	0.0048	0.1409	0.0064	0.0047	0.0744	0.0021	0.1077	0.1773	0.0234	0.0019	0.1244	0.0138	0.0065	0.0045	0.0018	0.0012	0.025	0.0173	0.0266	0.0634	0.0212	0.0897	0.0016
4	rs7680893	111052056	0.97	0.285396128624663	0.95	0.15120882267165	0.823555220615056	0.175153848982638	0.0213	0.0214	0.0123	0.0048	0.1409	0.0064	0.0047	0.0745	0.0021	0.1077	0.1774	0.0234	0.0019	0.1244	0.0137	0.0065	0.0045	0.0018	0.0012	0.0249	0.0174	0.0264	0.0634	0.0211	0.0896	0.0016
4	rs7689036	111053652	0.97	0.285396128624663	0.95	0.15120882267165	0.833869200942251	0.228532937720587	0.0213	0.0214	0.0123	0.0049	0.1406	0.0064	0.0048	0.0746	0.0021	0.1075	0.1771	0.0232	0.0019	0.1242	0.014	0.0067	0.0047	0.0019	0.0012	0.0251	0.0173	0.0265	0.0633	0.0212	0.0896	0.0016
4	rs11936079	111055558	0.97	0.285396128624663	0.95	0.15120882267165	0.901494850571752	0.277110782499548	0.0213	0.0213	0.0124	0.0049	0.1403	0.0065	0.005	0.0745	0.0021	0.108	0.1769	0.0232	0.0019	0.1238	0.014	0.0068	0.0048	0.002	0.0012	0.0251	0.0173	0.0265	0.0633	0.0213	0.0891	0.0016
4	rs72679237	111057512	0.97	0.285396128624663	0.95	0.15120882267165	0.919825037587835	0.299547986491734	0.0213	0.0213	0.0124	0.0049	0.1402	0.0065	0.0051	0.0745	0.0021	0.108	0.1766	0.0232	0.0019	0.1236	0.0142	0.0069	0.0048	0.002	0.0012	0.0251	0.0172	0.0266	0.0633	0.0214	0.0889	0.0016
4	rs1979469	111060898	0.97	0.285396128624663	0.95	0.15120882267165	0.870155226793725	0.267414200360068	0.0213	0.0212	0.0125	0.0049	0.14	0.0067	0.0053	0.0745	0.0021	0.108	0.1763	0.0232	0.002	0.1231	0.0144	0.0071	0.0049	0.0021	0.0013	0.0251	0.0172	0.0266	0.0632	0.0215	0.0886	0.0017
4	rs116353365	111063192	0.97	0.285396128624663	0.96	0.130782650589638	0.799651942291048	0.253637154796602	0.0214	0.0208	0.0128	0.0053	0.1393	0.0074	0.0064	0.0739	0.0023	0.108	0.1734	0.0231	0.0023	0.1212	0.0152	0.008	0.0055	0.0024	0.0013	0.0257	0.017	0.027	0.0629	0.0228	0.0883	0.0017
4	rs77504516	111065511	0.97	0.285396128624663	0.96	0.130782650589638	0.897387768183922	0.305508201234763	0.0213	0.0204	0.0131	0.0054	0.1375	0.008	0.0073	0.0734	0.0024	0.1083	0.1711	0.0229	0.0025	0.1199	0.0159	0.0086	0.006	0.0026	0.0013	0.0264	0.0171	0.0272	0.0627	0.0235	0.0885	0.0018
4	rs79015737	111077091	0.96	0.3177447436144	0.96	0.130782650589638	0.958041216563262	0.426608961834101	0.0213	0.0201	0.0132	0.0056	0.1366	0.0084	0.0077	0.0731	0.0024	0.1084	0.1698	0.0228	0.0027	0.1187	0.0162	0.0087	0.0061	0.0028	0.0014	0.0269	0.0172	0.0274	0.0625	0.0238	0.0892	0.0018
4	rs116418972	111081706	0.96	0.3177447436144	0.96	0.130782650589638	0.931463719770505	0.415474777347755	0.0214	0.02	0.0132	0.0056	0.1366	0.0084	0.0077	0.073	0.0024	0.1085	0.1697	0.0228	0.0027	0.1186	0.0163	0.0087	0.0062	0.0028	0.0014	0.027	0.0172	0.0274	0.0625	0.0239	0.0892	0.0018
4	rs7681294	111082310	0.96	0.3177447436144	0.96	0.130782650589638	0.930047201606972	0.390623449330748	0.0213	0.02	0.0132	0.0056	0.1365	0.0084	0.0077	0.0732	0.0024	0.1085	0.1696	0.0228	0.0027	0.1185	0.0163	0.0087	0.0061	0.0028	0.0014	0.027	0.0172	0.0274	0.0626	0.0239	0.0892	0.0018
4	rs17041402	111086284	0.96	0.3177447436144	0.96	0.130782650589638	0.997754856054835	0.394349922762874	0.0213	0.02	0.0133	0.0055	0.1364	0.0085	0.0077	0.0739	0.0024	0.1085	0.169	0.0229	0.0026	0.1182	0.0164	0.0087	0.0061	0.0028	0.0012	0.027	0.0173	0.0275	0.0626	0.024	0.0892	0.0018
4	rs28549164	111099332	0.96	0.3177447436144	0.96	0.130782650589638	0.985438536960202	0.381159220640988	0.0213	0.02	0.0133	0.0056	0.1361	0.0086	0.0078	0.0739	0.0024	0.1083	0.1683	0.0231	0.0026	0.1181	0.0165	0.0088	0.0062	0.0028	0.0012	0.0272	0.0174	0.0276	0.0626	0.024	0.0892	0.0018
4	rs116696741	111106359	0.96	0.3177447436144	0.96	0.130782650589638	0.937723758834211	0.371380550087969	0.0213	0.0201	0.0132	0.0056	0.136	0.0086	0.0078	0.0737	0.0024	0.1083	0.168	0.0231	0.0026	0.1179	0.0169	0.0089	0.0062	0.0028	0.0012	0.0272	0.0176	0.0277	0.0628	0.0239	0.0892	0.0018
4	rs72679246	111107004	0.96	0.3177447436144	0.96	0.130782650589638	0.92447319382289	0.378103684830662	0.0213	0.0201	0.0131	0.0056	0.136	0.0086	0.0078	0.0736	0.0024	0.1083	0.1678	0.0231	0.0026	0.1179	0.017	0.0089	0.0062	0.0028	0.0012	0.0273	0.0176	0.0277	0.0628	0.0238	0.0892	0.0018
4	rs13145689	111109020	0.96	0.3177447436144	0.96	0.130782650589638	0.879329015569783	0.389340733504436	0.0213	0.0201	0.013	0.0056	0.136	0.0087	0.0079	0.0734	0.0024	0.1082	0.1676	0.0231	0.0027	0.1179	0.0174	0.009	0.0062	0.0028	0.0012	0.0274	0.0176	0.0278	0.0629	0.0237	0.0891	0.0018
4	rs9994379	111111475	0.96	0.3177447436144	0.96	0.130782650589638	0.851608947534937	0.386522886564354	0.0213	0.0201	0.013	0.0056	0.1363	0.0088	0.0079	0.0735	0.0024	0.1082	0.167	0.0232	0.0026	0.1171	0.0176	0.0091	0.0062	0.0029	0.0012	0.0277	0.0178	0.0277	0.063	0.0237	0.0891	0.0018
4	rs62327360	111111589	0.96	0.3177447436144	0.96	0.130782650589638	0.853616627187122	0.387034799202471	0.0213	0.0201	0.013	0.0057	0.1363	0.0088	0.0079	0.0735	0.0024	0.1082	0.167	0.0232	0.0026	0.117	0.0176	0.0091	0.0062	0.0029	0.0012	0.0277	0.0178	0.0277	0.0629	0.0238	0.0892	0.0018
4	rs7695508	111112610	0.96	0.3177447436144	0.96	0.130782650589638	0.85337559949272	0.389468952418388	0.0213	0.02	0.013	0.0057	0.1362	0.0089	0.008	0.0735	0.0024	0.1082	0.1669	0.0233	0.0026	0.1168	0.0177	0.0091	0.0062	0.0029	0.0012	0.0278	0.0179	0.0277	0.0629	0.0238	0.0892	0.0018
4	rs56175654	111114282	0.96	0.3177447436144	0.96	0.130782650589638	0.923144152468693	0.4314803187659	0.0212	0.02	0.013	0.0057	0.1362	0.0089	0.008	0.0735	0.0025	0.1082	0.1667	0.0233	0.0026	0.1167	0.0178	0.0091	0.0062	0.0029	0.0012	0.0278	0.0179	0.0277	0.0629	0.0238	0.0892	0.0018
4	rs34601932	111114835	0.96	0.3177447436144	0.96	0.130782650589638	0.938643362186924	0.465044999955938	0.0212	0.02	0.0131	0.0057	0.1362	0.009	0.008	0.0735	0.0025	0.1082	0.1666	0.0233	0.0026	0.1167	0.0178	0.0091	0.0062	0.0029	0.0012	0.0278	0.0179	0.0276	0.0629	0.0238	0.0891	0.0019
4	rs62327365	111123755	0.95	0.352537935866182	0.96	0.130782650589638	1.09690069520099	0.376324473020099	0.0213	0.0196	0.0132	0.0058	0.1355	0.0092	0.0086	0.072	0.0027	0.1077	0.164	0.0236	0.0029	0.1174	0.0184	0.0094	0.0062	0.0032	0.0012	0.0283	0.0184	0.0273	0.0633	0.0248	0.0883	0.0024
4	rs6835113	111127450	0.96	0.3177447436144	0.96	0.130782650589638	0.933715326293646	0.301332348883514	0.0214	0.0191	0.0134	0.0056	0.1366	0.009	0.0085	0.0715	0.0023	0.1076	0.1626	0.0243	0.0026	0.1183	0.0179	0.0094	0.0059	0.0033	0.0012	0.029	0.0189	0.0266	0.0642	0.0251	0.0882	0.0022
4	rs17540961	111130186	0.96	0.3177447436144	0.96	0.130782650589638	0.948867649368406	0.304193935517477	0.0214	0.0191	0.0134	0.0056	0.1366	0.009	0.0085	0.0715	0.0023	0.1076	0.1626	0.0243	0.0026	0.1184	0.0179	0.0094	0.0059	0.0033	0.0012	0.029	0.0189	0.0266	0.0642	0.0252	0.0882	0.0022
4	rs12499383	111132358	0.96	0.3177447436144	0.96	0.130782650589638	1.07065712469207	0.252621592306637	0.0212	0.0189	0.0134	0.0055	0.136	0.0089	0.0085	0.0718	0.002	0.1074	0.1621	0.0255	0.0025	0.1191	0.0177	0.0094	0.0054	0.0033	0.0011	0.0297	0.0192	0.0264	0.0638	0.0249	0.0889	0.0021
4	rs12499413	111132434	0.96	0.3177447436144	0.96	0.130782650589638	1.10135875354268	0.250706823069228	0.0212	0.0181	0.0135	0.0055	0.1366	0.0089	0.0085	0.0718	0.002	0.1073	0.1622	0.0256	0.0025	0.1191	0.0177	0.0093	0.0053	0.0033	0.0011	0.0296	0.0193	0.0264	0.0639	0.025	0.0887	0.0021
4	rs17041448	111132948	0.97	0.285396128624663	0.96	0.130782650589638	1.07056889546299	0.248796669956362	0.0216	0.0181	0.0139	0.0054	0.1372	0.0089	0.0085	0.0718	0.002	0.1069	0.1617	0.0259	0.0025	0.1186	0.0177	0.0093	0.0052	0.0034	0.0011	0.0296	0.0195	0.0262	0.0643	0.0249	0.0887	0.0021
4	rs11932430	111133234	0.97	0.285396128624663	0.96	0.130782650589638	1.02404726477705	0.231268441210747	0.0217	0.0181	0.0141	0.0054	0.1379	0.0088	0.0085	0.0716	0.002	0.1068	0.1615	0.026	0.0025	0.1181	0.0178	0.0093	0.0051	0.0034	0.0011	0.0296	0.0195	0.026	0.0643	0.025	0.0885	0.0021
4	rs7670475	111133262	0.97	0.285396128624663	0.96	0.130782650589638	1.01505071328583	0.220066526812829	0.0218	0.0181	0.014	0.0054	0.138	0.0088	0.0085	0.0716	0.002	0.1068	0.1615	0.0261	0.0025	0.1181	0.0178	0.0093	0.0051	0.0034	0.0011	0.0296	0.0195	0.026	0.0643	0.0249	0.0885	0.0021
4	rs116052489	111133953	0.97	0.285396128624663	0.96	0.130782650589638	1.05833346126936	0.21490866035715	0.0219	0.0182	0.0141	0.0054	0.1381	0.0089	0.0084	0.0715	0.0019	0.1067	0.1614	0.0261	0.0025	0.118	0.018	0.0093	0.005	0.0034	0.0011	0.0296	0.0195	0.0261	0.0644	0.025	0.0884	0.0021
4	rs77156073	111134278	0.97	0.285396128624663	0.96	0.130782650589638	1.04746620000507	0.210109919967117	0.022	0.0182	0.0141	0.0054	0.1381	0.0088	0.0085	0.0715	0.0019	0.1067	0.1613	0.0261	0.0025	0.1181	0.018	0.0092	0.005	0.0034	0.0011	0.0295	0.0195	0.026	0.0645	0.0249	0.0884	0.0021
4	rs7655543	111143612	0.97	0.285396128624663	0.96	0.130782650589638	1.01634630121823	0.198532493241404	0.0224	0.0183	0.0143	0.0054	0.1383	0.0087	0.0085	0.0715	0.0018	0.1061	0.1611	0.0264	0.0024	0.1182	0.0186	0.0092	0.0049	0.0034	0.0011	0.0294	0.0195	0.026	0.065	0.0249	0.0874	0.0021
4	rs4698761	111143870	0.97	0.285396128624663	0.96	0.130782650589638	1.01470533670601	0.19863675037244	0.0224	0.0183	0.0143	0.0054	0.1383	0.0087	0.0085	0.0716	0.0018	0.1061	0.161	0.0264	0.0024	0.1182	0.0186	0.0092	0.0049	0.0034	0.0011	0.0294	0.0195	0.0261	0.0651	0.0249	0.0874	0.0021
4	rs13132825	111144766	0.97	0.285396128624663	0.96	0.130782650589638	0.996297588998835	0.185341543807636	0.0229	0.0184	0.0143	0.0054	0.1383	0.0088	0.0087	0.0713	0.0017	0.1055	0.1612	0.0266	0.0023	0.1174	0.0194	0.0091	0.005	0.0033	0.001	0.0295	0.0195	0.0263	0.0649	0.0251	0.0868	0.002
4	rs111749677	111146877	0.97	0.285396128624663	0.96	0.130782650589638	0.913945901943856	0.153382911667187	0.0237	0.0185	0.0144	0.0055	0.1383	0.0089	0.0087	0.0711	0.0017	0.105	0.1613	0.027	0.0022	0.1169	0.0205	0.0089	0.0052	0.0032	0.001	0.0295	0.0195	0.0266	0.0644	0.0252	0.0859	0.0019
4	rs79138053	111148022	0.97	0.285396128624663	0.96	0.130782650589638	0.914855723139451	0.153382911667187	0.0237	0.0185	0.0144	0.0055	0.1384	0.0089	0.0087	0.071	0.0017	0.1049	0.1613	0.027	0.0022	0.1169	0.0206	0.0089	0.0052	0.0032	0.001	0.0294	0.0195	0.0266	0.0644	0.0252	0.0859	0.0019
4	rs12508536	111151411	0.97	0.285396128624663	0.96	0.130782650589638	0.912871146518059	0.147890154095013	0.0237	0.0185	0.0144	0.0055	0.1384	0.0089	0.0087	0.071	0.0017	0.1049	0.1613	0.027	0.0022	0.1168	0.0206	0.0089	0.0052	0.0032	0.001	0.0294	0.0195	0.0266	0.0644	0.0252	0.0859	0.0019
4	rs17041514	111164592	0.97	0.285396128624663	0.96	0.130782650589638	0.822764116610811	0.144797267381713	0.024	0.0186	0.0144	0.0055	0.1384	0.0088	0.0087	0.0707	0.0016	0.1052	0.1619	0.0272	0.0022	0.1165	0.0207	0.0087	0.0052	0.0032	0.001	0.0295	0.0193	0.0264	0.0645	0.0252	0.0858	0.0018
4	rs6823387	111171406	0.97	0.285396128624663	0.96	0.130782650589638	0.772971232747713	0.140340967751042	0.024	0.0186	0.0144	0.0055	0.1384	0.0088	0.0086	0.0707	0.0016	0.1054	0.1621	0.0273	0.0023	0.1164	0.0208	0.0086	0.0052	0.0031	0.001	0.0296	0.0193	0.0264	0.0643	0.0252	0.0854	0.0017
4	rs1482470	111173378	0.97	0.285396128624663	0.96	0.130782650589638	0.758098530205399	0.140340967751042	0.024	0.0187	0.0144	0.0055	0.1384	0.0088	0.0086	0.0708	0.0016	0.1054	0.1621	0.0273	0.0023	0.1164	0.0209	0.0086	0.0052	0.0031	0.0011	0.0296	0.0193	0.0264	0.0642	0.0252	0.0854	0.0017
4	rs17542214	111175900	0.98	0.255415240389183	0.96	0.130782650589638	0.732790065461214	0.133480399793742	0.024	0.0187	0.0144	0.0055	0.1385	0.0087	0.0086	0.0708	0.0016	0.1054	0.1622	0.0274	0.0022	0.1163	0.021	0.0086	0.0052	0.003	0.0011	0.0295	0.0194	0.0265	0.0643	0.0253	0.0853	0.0016
4	rs6837007	111182292	0.98	0.255415240389183	0.96	0.130782650589638	0.713351572893179	0.113506049421752	0.024	0.0187	0.0144	0.0054	0.1385	0.0086	0.0086	0.0707	0.0016	0.1055	0.1625	0.0274	0.0022	0.1162	0.0212	0.0085	0.0052	0.0029	0.0011	0.0295	0.0195	0.0265	0.0643	0.0253	0.0853	0.0015
4	rs17041585	111186352	0.98	0.255415240389183	0.96	0.130782650589638	0.719606397398081	0.118580322134213	0.0239	0.0187	0.0144	0.0054	0.1386	0.0086	0.0086	0.0706	0.0016	0.1054	0.1626	0.0274	0.0022	0.1163	0.0212	0.0085	0.0052	0.0029	0.0011	0.0295	0.0195	0.0266	0.0642	0.0252	0.0853	0.0015
4	rs13111540	111189343	0.98	0.255415240389183	0.96	0.130782650589638	0.735876433323463	0.115645883994281	0.0239	0.0187	0.0144	0.0055	0.1388	0.0086	0.0086	0.0705	0.0016	0.1054	0.1627	0.0275	0.0021	0.1165	0.0212	0.0085	0.0052	0.0029	0.001	0.0296	0.0194	0.0266	0.0641	0.0251	0.0853	0.0014
4	rs148569551	111206131	0.98	0.255415240389183	0.96	0.130782650589638	0.702906966198419	0.128709003578474	0.0238	0.0188	0.0145	0.0055	0.1386	0.0087	0.0087	0.0703	0.0015	0.1051	0.1626	0.0275	0.0021	0.1163	0.0214	0.0084	0.0053	0.0029	0.001	0.0301	0.0195	0.0265	0.064	0.0251	0.0855	0.0013
4	rs115619583	111213163	0.98	0.255415240389183	0.96	0.130782650589638	0.676407117101857	0.129783684666307	0.0237	0.0188	0.0145	0.0056	0.1385	0.0088	0.0087	0.0701	0.0015	0.1049	0.1627	0.0276	0.002	0.1162	0.0215	0.0084	0.0054	0.0029	0.001	0.0305	0.0196	0.0265	0.0638	0.025	0.0856	0.0013
4	rs17440746	111213607	0.98	0.255415240389183	0.96	0.130782650589638	0.674448916370477	0.127637644228946	0.0237	0.0189	0.0145	0.0056	0.1385	0.0088	0.0087	0.0701	0.0015	0.105	0.1627	0.0276	0.002	0.1162	0.0215	0.0084	0.0054	0.0029	0.001	0.0305	0.0196	0.0265	0.0638	0.025	0.0856	0.0013
4	rs17512567	111216524	0.98	0.255415240389183	0.95	0.15120882267165	0.666353307739903	0.135115418735565	0.0237	0.0189	0.0145	0.0056	0.1385	0.0088	0.0087	0.0701	0.0015	0.105	0.1627	0.0276	0.002	0.1161	0.0215	0.0084	0.0054	0.0029	0.001	0.0305	0.0196	0.0265	0.0638	0.025	0.0856	0.0013
4	rs75292713	111216632	0.98	0.255415240389183	0.95	0.15120882267165	0.670973978344715	0.135844440998802	0.0237	0.0189	0.0145	0.0056	0.1385	0.0088	0.0087	0.0701	0.0015	0.105	0.1627	0.0276	0.002	0.1161	0.0215	0.0084	0.0054	0.0029	0.001	0.0305	0.0196	0.0265	0.0638	0.025	0.0856	0.0013
4	rs17440809	111217233	0.98	0.255415240389183	0.95	0.15120882267165	0.670757063044405	0.13630081096927	0.0237	0.0189	0.0145	0.0056	0.1385	0.0088	0.0087	0.0701	0.0015	0.105	0.1627	0.0276	0.002	0.1161	0.0215	0.0084	0.0054	0.0029	0.001	0.0305	0.0196	0.0265	0.0638	0.025	0.0856	0.0013
4	rs396815	111225049	0.98	0.255415240389183	0.95	0.15120882267165	0.662322038290999	0.13630081096927	0.0237	0.0189	0.0145	0.0056	0.1383	0.0088	0.0087	0.0701	0.0015	0.1051	0.1626	0.0275	0.0021	0.116	0.0215	0.0084	0.0054	0.0029	0.001	0.0305	0.0197	0.0264	0.0639	0.025	0.0857	0.0013
4	rs244047	111225212	0.98	0.255415240389183	0.95	0.15120882267165	0.662106389140757	0.138223683378998	0.0237	0.0189	0.0145	0.0056	0.1383	0.0088	0.0087	0.0701	0.0015	0.105	0.1626	0.0275	0.0021	0.116	0.0215	0.0084	0.0055	0.0029	0.001	0.0305	0.0197	0.0264	0.0639	0.025	0.0857	0.0013
4	rs78374970	111225558	0.98	0.255415240389183	0.95	0.15120882267165	0.659305838195445	0.140433289847481	0.0238	0.0189	0.0145	0.0056	0.1383	0.0088	0.0087	0.07	0.0015	0.105	0.1626	0.0275	0.0021	0.116	0.0215	0.0084	0.0055	0.0029	0.001	0.0305	0.0197	0.0264	0.0639	0.025	0.0857	0.0013
4	rs244039	111229995	0.98	0.255415240389183	0.95	0.15120882267165	0.583504052034162	0.146293899622087	0.0238	0.019	0.0142	0.0057	0.1382	0.0087	0.0087	0.0696	0.0015	0.1049	0.162	0.0275	0.0022	0.1164	0.0218	0.0083	0.0055	0.003	0.001	0.0308	0.0195	0.0264	0.0643	0.0251	0.0857	0.0013
4	rs77140308	111231794	0.98	0.255415240389183	0.94	0.173887076546345	0.574784082140195	0.174355430990166	0.0238	0.019	0.0143	0.0058	0.1382	0.0087	0.0088	0.0694	0.0015	0.1049	0.1619	0.0275	0.0023	0.1163	0.0218	0.0083	0.0055	0.003	0.001	0.0308	0.0195	0.0264	0.0643	0.0251	0.0857	0.0013
4	rs10032069	111233911	0.98	0.255415240389183	0.94	0.173887076546345	0.55985465329488	0.179164834360475	0.0238	0.019	0.0143	0.0058	0.1381	0.0087	0.0088	0.0693	0.0015	0.1048	0.1619	0.0275	0.0023	0.1162	0.0219	0.0083	0.0056	0.0031	0.0011	0.0308	0.0194	0.0263	0.0643	0.0251	0.0857	0.0013
4	rs13104289	111236927	0.98	0.255415240389183	0.94	0.173887076546345	0.532563204748545	0.178762325085799	0.0238	0.0191	0.0143	0.0059	0.1382	0.0087	0.0087	0.0689	0.0015	0.1046	0.1617	0.0275	0.0023	0.1161	0.0221	0.0082	0.0056	0.0032	0.0011	0.031	0.0193	0.0262	0.0643	0.025	0.086	0.0014
4	rs77600510	111240320	0.98	0.255415240389183	0.94	0.173887076546345	0.4399742951965	0.1696904163356	0.0238	0.0194	0.0143	0.0061	0.1386	0.0086	0.0087	0.0679	0.0016	0.1041	0.1613	0.0277	0.0024	0.1161	0.0224	0.008	0.0056	0.0037	0.0012	0.0313	0.0186	0.0258	0.0646	0.025	0.0864	0.0016
4	rs28627003	111240860	0.98	0.255415240389183	0.94	0.173887076546345	0.4399742951965	0.170283492808381	0.0238	0.0194	0.0143	0.0061	0.1386	0.0086	0.0087	0.0678	0.0016	0.104	0.1612	0.0278	0.0024	0.1162	0.0225	0.008	0.0056	0.0037	0.0012	0.0313	0.0187	0.0258	0.0645	0.0249	0.0865	0.0016
4	rs35600587	111252777	0.98	0.255415240389183	0.93	0.198940398764014	0.426276037510967	0.177055151267119	0.0238	0.0195	0.0143	0.0061	0.1386	0.0086	0.0087	0.0677	0.0016	0.1041	0.1611	0.0278	0.0024	0.1161	0.0225	0.008	0.0057	0.0037	0.0012	0.0314	0.0186	0.0258	0.0645	0.0249	0.0866	0.0016
4	rs244019	111254360	0.98	0.255415240389183	0.93	0.198940398764014	0.423480760233066	0.182396111102832	0.0238	0.0195	0.0143	0.0062	0.1386	0.0086	0.0087	0.0676	0.0016	0.1041	0.1611	0.0277	0.0024	0.1161	0.0225	0.008	0.0057	0.0037	0.0012	0.0314	0.0185	0.0258	0.0645	0.0249	0.0866	0.0016
4	rs72664685	111254542	0.98	0.255415240389183	0.93	0.198940398764014	0.439381987260462	0.207776965015592	0.0238	0.0195	0.0143	0.0062	0.1385	0.0087	0.0087	0.0676	0.0016	0.104	0.161	0.0277	0.0024	0.116	0.0226	0.008	0.0057	0.0037	0.0012	0.0314	0.0185	0.0258	0.0645	0.0249	0.0866	0.0016
4	rs244011	111260708	1	0.202230525110681	0.93	0.198940398764014	0.120108583117399	0.413518225962656	0.0239	0.0249	0.014	0.006	0.1412	0.0079	0.0071	0.0623	0.0021	0.097	0.1567	0.0243	0.0031	0.1192	0.024	0.0057	0.006	0.0037	0.0016	0.034	0.0191	0.0276	0.0666	0.0225	0.0916	0.0025
4	rs243993	111267328	1	0.202230525110681	0.93	0.198940398764014	0.100326441530933	0.2668404056607	0.0239	0.025	0.0141	0.006	0.1413	0.008	0.0071	0.0622	0.0021	0.097	0.1566	0.0243	0.0032	0.1194	0.0241	0.0057	0.006	0.0037	0.0016	0.034	0.0191	0.0276	0.0666	0.0224	0.0916	0.0025
4	rs243988	111267671	1	0.202230525110681	0.93	0.198940398764014	0.100017020754236	0.26512132451297	0.0239	0.025	0.0141	0.006	0.1413	0.008	0.0071	0.0622	0.0021	0.097	0.1566	0.0243	0.0032	0.1194	0.0241	0.0057	0.006	0.0037	0.0016	0.034	0.0191	0.0276	0.0666	0.0224	0.0916	0.0025
4	rs80174142	111275367	1	0.202230525110681	0.93	0.198940398764014	0.100791693423988	0.278504683205491	0.0239	0.025	0.014	0.006	0.1414	0.008	0.0071	0.0622	0.0021	0.0969	0.1566	0.0242	0.0032	0.1194	0.0241	0.0057	0.006	0.0037	0.0016	0.034	0.0191	0.0276	0.0666	0.0223	0.0916	0.0025
4	rs472305	111278757	1	0.202230525110681	0.93	0.198940398764014	0.100869366204832	0.273635470644432	0.0239	0.025	0.014	0.006	0.1414	0.008	0.0072	0.0622	0.0021	0.0969	0.1566	0.0242	0.0032	0.1195	0.0242	0.0057	0.006	0.0037	0.0016	0.034	0.0191	0.0276	0.0666	0.0223	0.0915	0.0025
4	rs10488890	111282381	1	0.202230525110681	0.93	0.198940398764014	0.0964511931339931	0.235336239551216	0.024	0.025	0.014	0.006	0.1415	0.008	0.0073	0.0622	0.0022	0.0967	0.1564	0.0242	0.0032	0.1194	0.0243	0.0058	0.006	0.0036	0.0016	0.0341	0.0193	0.0277	0.0665	0.0223	0.0913	0.0025
4	rs78606958	111283206	1	0.202230525110681	0.93	0.198940398764014	0.0965267537820966	0.23599803355432	0.024	0.025	0.014	0.006	0.1415	0.008	0.0073	0.0622	0.0022	0.0967	0.1564	0.0242	0.0032	0.1194	0.0243	0.0058	0.006	0.0036	0.0016	0.0341	0.0193	0.0277	0.0665	0.0223	0.0913	0.0025
4	rs10488888	111283708	1	0.202230525110681	0.93	0.198940398764014	0.0966023515963167	0.23699184441006	0.024	0.025	0.014	0.006	0.1415	0.008	0.0073	0.0622	0.0022	0.0967	0.1564	0.0242	0.0032	0.1194	0.0243	0.0058	0.006	0.0036	0.0016	0.0341	0.0193	0.0277	0.0665	0.0223	0.0913	0.0025
4	rs12512246	111290726	1	0.202230525110681	0.93	0.198940398764014	0.112473930429019	0.246779211477227	0.024	0.0251	0.014	0.006	0.1416	0.008	0.0074	0.0623	0.0025	0.0965	0.156	0.0241	0.0033	0.1195	0.0244	0.0058	0.006	0.0036	0.0016	0.0341	0.0193	0.0277	0.0665	0.0223	0.0911	0.0025
4	rs77862673	111291625	1	0.202230525110681	0.93	0.198940398764014	0.114872332342279	0.248572250592162	0.024	0.0251	0.014	0.006	0.1416	0.008	0.0074	0.0623	0.0025	0.0965	0.1559	0.0241	0.0033	0.1195	0.0244	0.0058	0.006	0.0036	0.0016	0.034	0.0193	0.0277	0.0665	0.0223	0.0912	0.0025
4	rs77403380	111293480	1	0.202230525110681	0.93	0.198940398764014	0.117728870799041	0.244543723288683	0.024	0.0251	0.014	0.0061	0.1416	0.008	0.0074	0.0623	0.0025	0.0965	0.1559	0.0241	0.0033	0.1195	0.0244	0.0058	0.006	0.0036	0.0016	0.034	0.0193	0.0277	0.0664	0.0223	0.0911	0.0025
4	rs12508629	111306385	1	0.202230525110681	0.93	0.198940398764014	0.123806297347768	0.240092258422934	0.024	0.0251	0.014	0.0062	0.1414	0.008	0.0074	0.0622	0.0025	0.0964	0.1559	0.0242	0.0034	0.1195	0.0245	0.0059	0.006	0.0036	0.0016	0.034	0.0194	0.0278	0.0663	0.0223	0.0911	0.0026
4	rs4834388	111312885	1	0.202230525110681	0.93	0.198940398764014	0.1238650761482	0.2398703721829	0.024	0.0251	0.014	0.0062	0.1414	0.008	0.0074	0.0622	0.0025	0.0964	0.1559	0.0242	0.0034	0.1195	0.0245	0.0059	0.006	0.0036	0.0016	0.034	0.0194	0.0278	0.0663	0.0223	0.0911	0.0026
4	rs12509690	111314575	1	0.202230525110681	0.93	0.198940398764014	0.1238650761482	0.23998130709183	0.024	0.0251	0.014	0.0062	0.1414	0.008	0.0074	0.0622	0.0025	0.0964	0.1559	0.0242	0.0034	0.1195	0.0245	0.0059	0.006	0.0036	0.0016	0.034	0.0194	0.0278	0.0663	0.0223	0.0911	0.0026
4	rs78835444	111317679	1	0.202230525110681	0.93	0.198940398764014	0.122868145121514	0.239537666036898	0.024	0.0251	0.014	0.0062	0.1415	0.008	0.0074	0.0622	0.0025	0.0963	0.1559	0.0241	0.0034	0.1194	0.0245	0.0059	0.006	0.0036	0.0016	0.034	0.0194	0.0278	0.0664	0.0223	0.0911	0.0025
4	rs80014445	111324086	1	0.202230525110681	0.93	0.198940398764014	0.153180102056519	0.269943438854539	0.0241	0.0252	0.014	0.0062	0.1422	0.0082	0.0076	0.0619	0.0026	0.0957	0.1558	0.0237	0.0035	0.1194	0.0248	0.0061	0.0062	0.0036	0.0015	0.0341	0.0193	0.0279	0.0663	0.022	0.0907	0.0026
4	rs10017096	111324679	1	0.202230525110681	0.93	0.198940398764014	0.163494351615089	0.276762643611842	0.0241	0.0252	0.0139	0.0062	0.1424	0.0083	0.0076	0.0619	0.0026	0.0956	0.1559	0.0237	0.0036	0.1193	0.0248	0.0062	0.0062	0.0036	0.0015	0.034	0.0192	0.028	0.0663	0.0219	0.0904	0.0026
4	rs12506286	111324997	1	0.202230525110681	0.93	0.198940398764014	0.192782058890569	0.310061388524399	0.0248	0.0253	0.0141	0.0062	0.142	0.0083	0.0077	0.0615	0.0027	0.0957	0.1556	0.0235	0.0036	0.1192	0.025	0.0062	0.0063	0.0035	0.0015	0.034	0.019	0.0282	0.0663	0.0218	0.0903	0.0027
4	rs1879057	111335722	1	0.202230525110681	0.94	0.173887076546345	0.161179589482512	0.240425210901591	0.0247	0.0257	0.0143	0.0058	0.1423	0.0077	0.0072	0.0615	0.0026	0.0947	0.1577	0.0234	0.0037	0.1192	0.0257	0.0062	0.0061	0.0031	0.0014	0.0341	0.0182	0.0289	0.0667	0.0212	0.0903	0.0028
4	rs114471774	111345401	1	0.202230525110681	0.94	0.173887076546345	0.168146664303596	0.242648660608635	0.0248	0.0257	0.0143	0.0058	0.1423	0.0077	0.0072	0.0615	0.0026	0.0947	0.1577	0.0234	0.0037	0.1192	0.0257	0.0062	0.0061	0.0031	0.0014	0.0341	0.0181	0.0289	0.0667	0.0213	0.0902	0.0028
4	rs2017368	111364167	1	0.202230525110681	0.94	0.173887076546345	0.172266610819981	0.245772440896735	0.0248	0.0257	0.0143	0.0058	0.1423	0.0077	0.0072	0.0615	0.0026	0.0946	0.1577	0.0233	0.0037	0.1192	0.0257	0.0062	0.0061	0.0031	0.0014	0.0341	0.0181	0.0289	0.0667	0.0213	0.0902	0.0028
4	rs78163844	111375433	1	0.202230525110681	0.94	0.173887076546345	0.179140242449081	0.249919729101347	0.0248	0.0257	0.0143	0.0058	0.1423	0.0077	0.0072	0.0615	0.0027	0.0946	0.1577	0.0233	0.0037	0.1191	0.0257	0.0062	0.0062	0.0031	0.0014	0.0341	0.0181	0.029	0.0667	0.0213	0.0902	0.0028
4	rs115163342	111385564	1	0.202230525110681	0.94	0.173887076546345	0.192820223615556	0.260667970731158	0.0248	0.0258	0.0143	0.0059	0.1424	0.0077	0.0072	0.0615	0.0028	0.0946	0.1575	0.0233	0.0037	0.1188	0.0257	0.0062	0.0062	0.0032	0.0014	0.034	0.0181	0.029	0.0667	0.0214	0.0903	0.0029
4	rs6848906	111386198	1	0.202230525110681	0.94	0.173887076546345	0.193928877846805	0.261237595115044	0.0248	0.0258	0.0143	0.0059	0.1424	0.0077	0.0072	0.0615	0.0028	0.0946	0.1575	0.0233	0.0037	0.1188	0.0257	0.0062	0.0062	0.0032	0.0014	0.034	0.0181	0.029	0.0667	0.0214	0.0903	0.0029
4	rs79746317	111386250	1	0.202230525110681	0.94	0.173887076546345	0.194580465865383	0.261123639113878	0.0248	0.0258	0.0143	0.0059	0.1424	0.0077	0.0072	0.0615	0.0028	0.0946	0.1576	0.0233	0.0037	0.1188	0.0257	0.0062	0.0062	0.0032	0.0014	0.0341	0.0181	0.029	0.0667	0.0214	0.0902	0.0029
4	rs7685862	111389101	1	0.202230525110681	0.94	0.173887076546345	0.203557967866189	0.260440229975019	0.0248	0.0257	0.0144	0.0059	0.1423	0.0077	0.0072	0.0615	0.0028	0.0946	0.1575	0.0233	0.0037	0.1188	0.0257	0.0062	0.0062	0.0032	0.0014	0.034	0.0181	0.029	0.0667	0.0214	0.0902	0.0029
4	rs17041821	111392963	1	0.202230525110681	0.94	0.173887076546345	0.177716630351929	0.255672128969427	0.0246	0.0258	0.0142	0.0058	0.1422	0.0075	0.0071	0.061	0.0028	0.0944	0.1578	0.0235	0.0037	0.1193	0.0258	0.0062	0.0061	0.0031	0.0015	0.0339	0.0178	0.0294	0.067	0.0211	0.0903	0.0029
4	rs61735573	111397585	1	0.202230525110681	0.94	0.173887076546345	0.174204321523437	0.258961436124977	0.0246	0.0259	0.0142	0.0058	0.1422	0.0075	0.007	0.061	0.0028	0.0944	0.1579	0.0235	0.0038	0.1193	0.026	0.0062	0.0062	0.0031	0.0015	0.0338	0.0177	0.0297	0.067	0.021	0.09	0.003
4	rs10004516	111398208	1	0.202230525110681	0.94	0.173887076546345	0.174348356240343	0.259416168511762	0.0246	0.0259	0.0142	0.0058	0.1422	0.0075	0.007	0.061	0.0028	0.0944	0.1579	0.0235	0.0038	0.1193	0.026	0.0062	0.0062	0.0031	0.0015	0.0338	0.0177	0.0297	0.067	0.021	0.09	0.003
4	rs28420976	111403271	1	0.202230525110681	0.92	0.226487429171296	0.17366480630469	0.269713202955679	0.0247	0.0259	0.0142	0.0058	0.1421	0.0075	0.007	0.061	0.0029	0.0943	0.1579	0.0235	0.0038	0.1194	0.0259	0.0063	0.0061	0.0031	0.0015	0.0339	0.0176	0.0298	0.067	0.0209	0.09	0.003
4	rs4395575	111404879	1	0.202230525110681	0.92	0.226487429171296	0.1709461845775	0.26592313197006	0.0247	0.0259	0.0142	0.0057	0.1421	0.0075	0.007	0.061	0.0029	0.0943	0.1579	0.0235	0.0038	0.1194	0.0259	0.0063	0.0061	0.0031	0.0015	0.0339	0.0176	0.0298	0.067	0.0209	0.09	0.003
4	rs1126483	111409705	1	0.202230525110681	0.92	0.226487429171296	0.168852858450763	0.271672146516398	0.0248	0.0259	0.0142	0.0057	0.142	0.0073	0.007	0.0609	0.0029	0.094	0.1579	0.0236	0.0039	0.1192	0.0261	0.0065	0.0061	0.0031	0.0015	0.0339	0.0174	0.03	0.0671	0.0208	0.0903	0.003
4	rs17623034	111431816	1	0.202230525110681	0.92	0.226487429171296	0.179030500733937	0.270749743764592	0.0248	0.026	0.0141	0.0057	0.142	0.0073	0.0069	0.0609	0.0028	0.0938	0.158	0.0236	0.0039	0.1192	0.0262	0.0065	0.0061	0.0031	0.0015	0.034	0.0174	0.0302	0.0671	0.0208	0.0904	0.003
4	rs17552367	111434406	1	0.202230525110681	0.92	0.226487429171296	0.179030500733937	0.270749743764592	0.0248	0.026	0.014	0.0057	0.142	0.0073	0.0069	0.061	0.0028	0.0938	0.1581	0.0236	0.0039	0.1191	0.0262	0.0065	0.0061	0.0031	0.0015	0.034	0.0174	0.0302	0.0671	0.0208	0.0904	0.003
4	rs2348433	111437127	1	0.202230525110681	0.92	0.226487429171296	0.179799508579506	0.271787515114599	0.0248	0.026	0.014	0.0057	0.142	0.0073	0.0069	0.061	0.0028	0.0938	0.1581	0.0236	0.0039	0.1191	0.0262	0.0065	0.0061	0.0031	0.0015	0.034	0.0174	0.0302	0.0671	0.0208	0.0904	0.003
4	rs17552555	111440302	1	0.202230525110681	0.92	0.226487429171296	0.176698598661431	0.268677895816773	0.0248	0.026	0.014	0.0056	0.142	0.0073	0.0069	0.061	0.0028	0.0937	0.1581	0.0236	0.0039	0.1191	0.0262	0.0065	0.0061	0.0031	0.0015	0.034	0.0174	0.0302	0.067	0.0208	0.0904	0.003
4	rs80303578	111444176	1	0.202230525110681	0.92	0.226487429171296	0.17604593663561	0.269367963346765	0.0248	0.026	0.014	0.0056	0.142	0.0073	0.0069	0.061	0.0028	0.0937	0.1581	0.0235	0.0039	0.1191	0.0262	0.0065	0.0061	0.0031	0.0015	0.034	0.0174	0.0302	0.067	0.0208	0.0904	0.003
4	rs74760728	111454716	1	0.202230525110681	0.91	0.256642068151906	0.173700743777337	0.274908181287383	0.0248	0.026	0.014	0.0056	0.1418	0.0073	0.0069	0.061	0.0028	0.0935	0.1581	0.0236	0.0039	0.1191	0.0263	0.0065	0.0061	0.0031	0.0016	0.034	0.0173	0.0303	0.0669	0.0209	0.0903	0.003
4	rs79680030	111459070	1	0.202230525110681	0.91	0.256642068151906	0.173198011863111	0.279202439070719	0.0247	0.0261	0.014	0.0056	0.1417	0.0073	0.0069	0.0609	0.0028	0.0935	0.1581	0.0235	0.0039	0.1191	0.0263	0.0066	0.0061	0.0031	0.0016	0.0341	0.0173	0.0303	0.0669	0.021	0.0902	0.003
4	rs604612	111466163	1	0.202230525110681	0.91	0.256642068151906	0.154116659099322	0.350421645068265	0.0248	0.0267	0.0138	0.0056	0.1407	0.0072	0.007	0.0606	0.0026	0.092	0.1579	0.0237	0.0042	0.12	0.0266	0.0068	0.0066	0.0033	0.0018	0.035	0.017	0.0308	0.0672	0.021	0.0892	0.0029
4	rs13151867	111467303	1	0.202230525110681	0.91	0.256642068151906	0.149533410935599	0.313670147471775	0.0244	0.0273	0.0133	0.0052	0.1415	0.0065	0.0067	0.0602	0.0023	0.0919	0.1574	0.0231	0.0042	0.1199	0.0268	0.0069	0.0066	0.0033	0.002	0.0358	0.0171	0.0313	0.068	0.0208	0.0897	0.0028
4	rs524788	111467459	1	0.202230525110681	0.91	0.256642068151906	0.149138736535534	0.306225787468141	0.0244	0.0274	0.0133	0.0052	0.1416	0.0065	0.0067	0.0602	0.0022	0.0919	0.1574	0.0231	0.0042	0.12	0.0268	0.0069	0.0066	0.0033	0.002	0.0359	0.0171	0.0313	0.068	0.0208	0.0897	0.0027
4	rs73839638	111472052	0.99	0.227721472602965	0.91	0.256642068151906	0.195041161164343	0.307183351358197	0.0236	0.0282	0.0127	0.0049	0.1438	0.0063	0.0066	0.0599	0.0019	0.0914	0.1563	0.0228	0.0042	0.1203	0.0263	0.0072	0.0066	0.0034	0.002	0.0372	0.0172	0.0313	0.0686	0.0203	0.0892	0.0027
4	rs80282954	111473276	0.99	0.227721472602965	0.91	0.256642068151906	0.225316215479154	0.305747340710229	0.0235	0.0283	0.0127	0.0049	0.144	0.0062	0.0066	0.0599	0.0019	0.0913	0.1561	0.0227	0.0042	0.1204	0.0263	0.0072	0.0066	0.0034	0.0021	0.0373	0.0172	0.0313	0.0687	0.0204	0.0893	0.0027
4	rs9997349	111473366	0.99	0.227721472602965	0.91	0.256642068151906	0.232505090296281	0.307782281988098	0.0235	0.0284	0.0127	0.0049	0.144	0.0063	0.0066	0.0599	0.0019	0.0913	0.1561	0.0227	0.0043	0.1204	0.0263	0.0072	0.0066	0.0034	0.0021	0.0373	0.0172	0.0313	0.0687	0.0204	0.0893	0.0027
4	rs17041900	111473485	0.99	0.227721472602965	0.91	0.256642068151906	0.232674752925692	0.30814180745791	0.0235	0.0284	0.0127	0.0049	0.144	0.0063	0.0066	0.0599	0.0019	0.0913	0.1561	0.0227	0.0043	0.1204	0.0263	0.0072	0.0066	0.0034	0.0021	0.0373	0.0172	0.0313	0.0687	0.0204	0.0893	0.0027
4	rs75499004	111478230	0.99	0.227721472602965	0.91	0.256642068151906	0.242762763125888	0.3044327667443	0.0234	0.0285	0.0127	0.0048	0.1441	0.0063	0.0066	0.0599	0.0018	0.0913	0.156	0.0227	0.0042	0.1204	0.0263	0.0072	0.0066	0.0034	0.0021	0.0373	0.0172	0.0313	0.0687	0.0204	0.0893	0.0027
4	rs2290105	111484143	0.99	0.227721472602965	0.91	0.256642068151906	0.244983292422617	0.304552203402415	0.0234	0.0284	0.0127	0.0048	0.1441	0.0062	0.0066	0.0599	0.0018	0.0914	0.1559	0.0227	0.0042	0.1205	0.0263	0.0072	0.0067	0.0034	0.0021	0.0374	0.0173	0.0313	0.0686	0.0204	0.0894	0.0027
4	rs1562640	111492369	0.99	0.227721472602965	0.91	0.256642068151906	0.266243419831013	0.317291270484632	0.0235	0.0286	0.0124	0.0048	0.1442	0.0062	0.0065	0.0597	0.0018	0.0912	0.1564	0.0226	0.0042	0.1203	0.0264	0.0072	0.0066	0.0035	0.0021	0.0374	0.0174	0.0311	0.0686	0.0203	0.0895	0.0027
4	rs11944376	111498665	0.99	0.227721472602965	0.91	0.256642068151906	0.274766321313162	0.310181480226413	0.0236	0.0286	0.0123	0.0048	0.1444	0.0061	0.0064	0.0597	0.0018	0.091	0.1567	0.0225	0.0042	0.1203	0.0265	0.0072	0.0066	0.0034	0.002	0.0375	0.0175	0.0309	0.0686	0.0203	0.0897	0.0027
4	rs11721423	111501269	0.99	0.227721472602965	0.91	0.256642068151906	0.263465011519456	0.304791118788898	0.0235	0.0286	0.0122	0.0047	0.1449	0.0061	0.0064	0.0597	0.0018	0.091	0.1566	0.0225	0.0042	0.1203	0.0265	0.0071	0.0066	0.0034	0.002	0.0375	0.0176	0.0309	0.0685	0.0202	0.0895	0.0027
4	rs62338961	111506225	0.99	0.227721472602965	0.91	0.256642068151906	0.270740175076947	0.275603154425905	0.023	0.0287	0.0114	0.0045	0.1475	0.0057	0.0062	0.0605	0.0017	0.0912	0.1561	0.0222	0.0043	0.1206	0.0265	0.0068	0.0064	0.0035	0.002	0.0378	0.0178	0.0305	0.0682	0.0202	0.0894	0.0027
4	rs13103423	111508108	0.99	0.227721472602965	0.91	0.256642068151906	0.284143293404541	0.275487288011434	0.023	0.0287	0.0113	0.0045	0.1477	0.0056	0.0062	0.0605	0.0017	0.0912	0.1559	0.0223	0.0043	0.1205	0.0265	0.0068	0.0064	0.0035	0.002	0.0379	0.0179	0.0305	0.0683	0.0202	0.0894	0.0027
4	rs80035039	111508427	0.99	0.227721472602965	0.91	0.256642068151906	0.281171305789033	0.275834932290775	0.023	0.0287	0.0112	0.0045	0.1477	0.0056	0.0062	0.0605	0.0017	0.0912	0.1559	0.0223	0.0043	0.1205	0.0264	0.0068	0.0064	0.0035	0.002	0.0379	0.0179	0.0305	0.0683	0.0202	0.0894	0.0027
4	rs1470618	111510571	0.99	0.227721472602965	0.91	0.256642068151906	0.288418044553125	0.275023972571688	0.0229	0.0287	0.0111	0.0044	0.1479	0.0056	0.0062	0.0606	0.0017	0.0911	0.1558	0.0222	0.0043	0.1205	0.0264	0.0068	0.0064	0.0035	0.002	0.038	0.0179	0.0305	0.0684	0.0203	0.0895	0.0027
4	rs4834275	111511042	0.99	0.227721472602965	0.91	0.256642068151906	0.287750840049848	0.279202439070719	0.0229	0.0287	0.011	0.0044	0.1481	0.0056	0.0062	0.0606	0.0017	0.0911	0.1558	0.0221	0.0043	0.1204	0.0264	0.0068	0.0064	0.0035	0.002	0.0381	0.0179	0.0304	0.0684	0.0203	0.0895	0.0027
4	rs114001002	111517240	0.98	0.255415240389183	0.91	0.256642068151906	0.471069009120159	0.239205107862415	0.0203	0.0291	0.0103	0.0034	0.156	0.0054	0.0056	0.0615	0.0016	0.0915	0.1546	0.0189	0.0038	0.1192	0.0256	0.0064	0.0057	0.0036	0.0017	0.042	0.0188	0.0295	0.0695	0.0195	0.0895	0.0025
4	rs12512423	111519619	0.98	0.255415240389183	0.91	0.256642068151906	0.473399934607274	0.230172975102048	0.0202	0.0291	0.0103	0.0034	0.1561	0.0054	0.0055	0.0615	0.0016	0.0915	0.1546	0.0189	0.0038	0.1192	0.0256	0.0064	0.0057	0.0036	0.0017	0.042	0.0188	0.0295	0.0695	0.0195	0.0895	0.0025
4	rs17624115	111519936	0.98	0.255415240389183	0.91	0.256642068151906	0.473645620581469	0.230939624699102	0.0202	0.0291	0.0103	0.0034	0.1561	0.0054	0.0055	0.0615	0.0016	0.0915	0.1547	0.0189	0.0038	0.1192	0.0256	0.0064	0.0057	0.0036	0.0017	0.042	0.0188	0.0295	0.0695	0.0195	0.0895	0.0025
4	rs72656974	111530999	0.98	0.255415240389183	0.91	0.256642068151906	0.485138308997116	0.22809623702766	0.0202	0.0291	0.0102	0.0033	0.1563	0.0054	0.0054	0.0615	0.0016	0.0915	0.1547	0.0188	0.0037	0.1192	0.0256	0.0064	0.0056	0.0036	0.0017	0.0421	0.0188	0.0294	0.0697	0.0196	0.0895	0.0025
4	rs189168559	111534849	0.98	0.255415240389183	0.91	0.256642068151906	0.492561072025278	0.223852665860229	0.0201	0.0291	0.0102	0.0033	0.1565	0.0054	0.0054	0.0614	0.0016	0.0915	0.1547	0.0188	0.0037	0.1191	0.0256	0.0064	0.0056	0.0036	0.0017	0.0421	0.0188	0.0294	0.0697	0.0196	0.0895	0.0025
4	rs74344825	111535300	0.98	0.255415240389183	0.91	0.256642068151906	0.493312604138624	0.223310497914428	0.0201	0.0291	0.0102	0.0033	0.1565	0.0054	0.0054	0.0614	0.0016	0.0915	0.1547	0.0188	0.0037	0.1191	0.0256	0.0064	0.0056	0.0036	0.0017	0.0422	0.0188	0.0294	0.0697	0.0196	0.0895	0.0025
4	rs2595110	111545323	0.98	0.255415240389183	0.91	0.256642068151906	0.503195939257177	0.2267877633198	0.0201	0.0291	0.0102	0.0033	0.1565	0.0053	0.0054	0.0615	0.0016	0.0916	0.1546	0.0187	0.0037	0.1191	0.0256	0.0063	0.0056	0.0036	0.0016	0.0423	0.0188	0.0294	0.0699	0.0196	0.0897	0.0025
4	rs62338989	111558994	0.97	0.285396128624663	0.91	0.256642068151906	0.547543313696034	0.19863675037244	0.0193	0.0291	0.0102	0.0032	0.1568	0.0051	0.0053	0.0617	0.0016	0.0918	0.1547	0.0179	0.0036	0.1193	0.0257	0.0059	0.0055	0.0035	0.0016	0.043	0.019	0.0296	0.0701	0.0195	0.0903	0.0025
4	rs62338990	111560793	0.97	0.285396128624663	0.91	0.256642068151906	0.546227186836555	0.197803209103784	0.0192	0.0291	0.0102	0.0032	0.1568	0.0051	0.0053	0.0617	0.0016	0.0918	0.1547	0.0178	0.0036	0.1193	0.0257	0.0059	0.0055	0.0035	0.0016	0.043	0.019	0.0296	0.07	0.0195	0.0903	0.0025
4	rs2197815	111566877	0.97	0.285396128624663	0.91	0.256642068151906	0.545372505276533	0.198115648868462	0.0192	0.0291	0.0103	0.0032	0.1568	0.0051	0.0053	0.0617	0.0016	0.0918	0.1547	0.0178	0.0036	0.1193	0.0257	0.0059	0.0055	0.0035	0.0016	0.0431	0.019	0.0296	0.07	0.0195	0.0903	0.0025
4	rs76236003	111576244	0.97	0.285396128624663	0.91	0.256642068151906	0.548729104111607	0.199262679447104	0.0191	0.0291	0.0103	0.0032	0.1568	0.005	0.0053	0.0617	0.0016	0.0919	0.1547	0.0177	0.0036	0.1193	0.0257	0.0059	0.0055	0.0035	0.0016	0.0432	0.019	0.0296	0.0701	0.0195	0.0902	0.0025
4	rs115594090	111580135	0.97	0.285396128624663	0.91	0.256642068151906	0.552955028814861	0.197803209103784	0.0191	0.029	0.0104	0.0032	0.1568	0.005	0.0053	0.0617	0.0016	0.0919	0.1547	0.0177	0.0036	0.1192	0.0257	0.0059	0.0055	0.0035	0.0016	0.0432	0.019	0.0296	0.0701	0.0195	0.0902	0.0025
4	rs35323363	111580136	0.97	0.285396128624663	0.91	0.256642068151906	0.304580061537553	0.151670577547215	0.0191	0.0291	0.0098	0.0032	0.1565	0.005	0.0053	0.0614	0.0016	0.0907	0.1535	0.0236	0.0036	0.1185	0.0256	0.0059	0.0055	0.0035	0.0016	0.0428	0.0189	0.029	0.0699	0.0194	0.0899	0.0025
4	rs74406951	111580465	0.97	0.285396128624663	0.91	0.256642068151906	0.299740674920831	0.151670577547215	0.0191	0.0291	0.0099	0.0032	0.1564	0.005	0.0053	0.0615	0.0016	0.0907	0.1534	0.0236	0.0036	0.1186	0.0256	0.0059	0.0055	0.0035	0.0016	0.0428	0.0189	0.0289	0.07	0.0194	0.0899	0.0025
4	rs6850879	111590961	0.97	0.285396128624663	0.91	0.256642068151906	0.284569230978131	0.141635488226856	0.019	0.029	0.0099	0.0032	0.1565	0.005	0.0053	0.0614	0.0016	0.0908	0.1534	0.0235	0.0036	0.1184	0.0256	0.0059	0.0055	0.0035	0.0016	0.0428	0.0189	0.0289	0.07	0.0194	0.0901	0.0025
4	rs62339024	111596577	0.97	0.285396128624663	0.91	0.256642068151906	0.28239580906362	0.139142797431966	0.019	0.029	0.01	0.0032	0.1565	0.005	0.0053	0.0614	0.0016	0.0909	0.1533	0.0235	0.0036	0.1184	0.0256	0.006	0.0055	0.0035	0.0016	0.0429	0.0189	0.0289	0.07	0.0194	0.0901	0.0025
4	rs78555130	111597910	0.97	0.285396128624663	0.91	0.256642068151906	0.281171305789033	0.137948383680462	0.019	0.0289	0.01	0.0032	0.1565	0.005	0.0053	0.0614	0.0016	0.0909	0.1533	0.0235	0.0036	0.1184	0.0256	0.006	0.0055	0.0035	0.0016	0.0429	0.0189	0.0289	0.07	0.0194	0.0901	0.0025
4	rs13120244	111604344	0.97	0.285396128624663	0.91	0.256642068151906	0.288370359695281	0.124355335385714	0.0187	0.0289	0.01	0.0031	0.1567	0.0049	0.0052	0.0614	0.0016	0.0911	0.1533	0.0232	0.0036	0.1184	0.0256	0.0059	0.0055	0.0035	0.0016	0.043	0.0189	0.0289	0.0701	0.0194	0.0905	0.0025
4	rs2723298	111608485	0.97	0.285396128624663	0.91	0.256642068151906	0.363673123403832	0.120406618012422	0.0177	0.0289	0.01	0.0031	0.1583	0.0045	0.005	0.061	0.0014	0.0932	0.1522	0.0208	0.0032	0.1182	0.0253	0.0057	0.0054	0.0031	0.0013	0.0447	0.0189	0.0286	0.0707	0.0197	0.0919	0.0025
4	rs56107651	111621161	0.97	0.285396128624663	0.91	0.256642068151906	0.392722823258193	0.104438906794529	0.0174	0.0289	0.01	0.0031	0.1583	0.0045	0.005	0.0608	0.0013	0.0941	0.1525	0.0203	0.0032	0.118	0.0255	0.0057	0.0053	0.0032	0.0013	0.0447	0.0188	0.0286	0.0705	0.0198	0.0924	0.0025
4	rs7667461	111622134	0.97	0.285396128624663	0.91	0.256642068151906	0.40150536119061	0.102627730579959	0.0173	0.0289	0.01	0.0031	0.1583	0.0045	0.005	0.0608	0.0013	0.0943	0.1525	0.0202	0.0032	0.118	0.0255	0.0057	0.0052	0.0032	0.0013	0.0447	0.0188	0.0285	0.0705	0.0198	0.0925	0.0025
4	rs1375302	111625464	0.97	0.285396128624663	0.91	0.256642068151906	0.411588343858788	0.101155027840316	0.0173	0.0289	0.01	0.0031	0.1583	0.0045	0.0049	0.0608	0.0013	0.0943	0.1525	0.0201	0.0032	0.118	0.0255	0.0057	0.0052	0.0032	0.0013	0.0448	0.0188	0.0285	0.0704	0.0198	0.0926	0.0024
4	rs114014056	111626456	0.97	0.285396128624663	0.91	0.256642068151906	0.410442745734989	0.102709789909883	0.0173	0.0289	0.01	0.0031	0.1584	0.0045	0.0049	0.0608	0.0013	0.0943	0.1525	0.02	0.0032	0.118	0.0255	0.0057	0.0052	0.0032	0.0013	0.0448	0.0188	0.0285	0.0704	0.0198	0.0926	0.0024
4	rs17625509	111627394	0.97	0.285396128624663	0.91	0.256642068151906	0.413884329087289	0.101808540055431	0.0173	0.0289	0.01	0.0031	0.1584	0.0045	0.0049	0.0608	0.0013	0.0944	0.1525	0.02	0.0032	0.118	0.0255	0.0057	0.0052	0.0032	0.0013	0.0448	0.0189	0.0285	0.0704	0.0198	0.0926	0.0024
4	rs78734303	111637935	0.97	0.285396128624663	0.91	0.256642068151906	0.434657710159249	0.103120468461407	0.0172	0.0288	0.0101	0.0031	0.1588	0.0045	0.0049	0.0609	0.0012	0.0948	0.1526	0.0194	0.0032	0.118	0.0256	0.0057	0.0052	0.0032	0.0013	0.0447	0.019	0.0283	0.0704	0.0198	0.0926	0.0024
4	rs72667975	111639749	0.97	0.285396128624663	0.91	0.256642068151906	0.470334090155122	0.105100556467389	0.0172	0.0288	0.0102	0.0031	0.1591	0.0045	0.0049	0.061	0.0012	0.0952	0.1528	0.0187	0.0031	0.1179	0.0257	0.0057	0.0052	0.0032	0.0012	0.0447	0.0191	0.0281	0.0703	0.0199	0.0926	0.0023
4	rs1448817	111641053	0.97	0.285396128624663	0.91	0.256642068151906	0.456778684392369	0.100665969971369	0.0171	0.0287	0.0101	0.003	0.1596	0.0044	0.0048	0.0613	0.0011	0.0954	0.1528	0.0183	0.003	0.1181	0.0257	0.0056	0.0052	0.0031	0.0012	0.0447	0.0193	0.028	0.0704	0.0199	0.0927	0.0017
4	rs17631468	111651782	0.97	0.285396128624663	0.91	0.256642068151906	0.470028038736963	0.106511917866313	0.017	0.0287	0.0101	0.003	0.1596	0.0045	0.0048	0.0614	0.0011	0.0954	0.1528	0.018	0.003	0.1183	0.0257	0.0056	0.0052	0.0031	0.0012	0.0447	0.0194	0.0279	0.0705	0.0199	0.0928	0.0017
4	rs17042081	111653211	0.97	0.285396128624663	0.91	0.256642068151906	0.470823974091126	0.106678437841221	0.017	0.0287	0.0101	0.003	0.1596	0.0045	0.0048	0.0614	0.0011	0.0954	0.1528	0.018	0.003	0.1183	0.0257	0.0056	0.0052	0.0031	0.0012	0.0447	0.0194	0.0279	0.0705	0.0199	0.0928	0.0017
4	rs11098090	111656408	0.97	0.285396128624663	0.91	0.256642068151906	0.476290655866269	0.109188234883191	0.017	0.0287	0.0101	0.003	0.1596	0.0045	0.0048	0.0614	0.0011	0.0954	0.1528	0.0179	0.003	0.1183	0.0257	0.0056	0.0052	0.0031	0.0012	0.0447	0.0195	0.0279	0.0705	0.0199	0.0929	0.0017
4	rs78297632	111662621	0.97	0.285396128624663	0.91	0.256642068151906	0.478510603099346	0.110958399926122	0.017	0.0287	0.0101	0.003	0.1596	0.0044	0.0048	0.0614	0.0011	0.0954	0.1528	0.0179	0.003	0.1182	0.0257	0.0056	0.0052	0.0031	0.0012	0.0447	0.0195	0.0279	0.0706	0.0199	0.0929	0.0017
4	rs115144919	111686986	0.97	0.285396128624663	0.91	0.256642068151906	0.501047605209743	0.120581099093761	0.017	0.0287	0.01	0.003	0.1599	0.0044	0.0047	0.0615	0.0011	0.0955	0.1528	0.0176	0.003	0.118	0.0258	0.0055	0.0052	0.0031	0.0013	0.0446	0.0196	0.0279	0.0707	0.0199	0.093	0.0017
4	rs115782574	111688915	0.97	0.285396128624663	0.92	0.226487429171296	0.501994855649219	0.117195942938933	0.017	0.0287	0.01	0.003	0.16	0.0044	0.0047	0.0615	0.0011	0.0955	0.1529	0.0176	0.003	0.118	0.0258	0.0055	0.0052	0.0031	0.0012	0.0446	0.0196	0.0279	0.0707	0.0199	0.093	0.0017
4	rs2723333	111699091	0.97	0.285396128624663	0.91	0.256642068151906	0.517395596301407	0.119796683799301	0.017	0.0286	0.01	0.0029	0.1602	0.0043	0.0047	0.0615	0.0011	0.0954	0.1529	0.0175	0.003	0.1179	0.0258	0.0054	0.0051	0.0031	0.0012	0.0447	0.0196	0.0279	0.0709	0.02	0.093	0.0017
4	rs62337211	111707130	0.97	0.285396128624663	0.91	0.256642068151906	0.524598416626161	0.121105112509789	0.017	0.0286	0.01	0.0029	0.1604	0.0043	0.0046	0.0614	0.0011	0.0953	0.1529	0.0174	0.0029	0.1179	0.0259	0.0053	0.0051	0.0031	0.0012	0.0446	0.0197	0.0279	0.0711	0.02	0.0931	0.0017
4	rs17042171	111708287	0.97	0.285396128624663	0.91	0.256642068151906	0.52698833324047	0.120668375289539	0.017	0.0286	0.01	0.0029	0.1604	0.0043	0.0046	0.0614	0.0011	0.0953	0.1529	0.0174	0.0029	0.1179	0.0259	0.0053	0.0051	0.0031	0.0012	0.0446	0.0197	0.0279	0.0711	0.02	0.0931	0.0017
4	rs75185474	111709375	0.97	0.285396128624663	0.91	0.256642068151906	0.529513021894677	0.120145074782239	0.017	0.0286	0.01	0.0029	0.1604	0.0043	0.0046	0.0614	0.0011	0.0953	0.1528	0.0174	0.0029	0.1179	0.0259	0.0053	0.0051	0.0031	0.0012	0.0446	0.0197	0.0279	0.0711	0.02	0.0931	0.0017
4	rs2200733	111710169	0.97	0.285396128624663	0.91	0.256642068151906	0.529448214713355	0.120668375289539	0.017	0.0286	0.01	0.0029	0.1604	0.0043	0.0046	0.0614	0.0011	0.0953	0.1528	0.0174	0.0029	0.1179	0.0259	0.0053	0.0051	0.0031	0.0012	0.0446	0.0197	0.0279	0.0711	0.02	0.0931	0.0017
4	rs17632693	111714934	0.97	0.285396128624663	0.92	0.226487429171296	0.539865178508268	0.120406618012422	0.017	0.0286	0.01	0.0029	0.1606	0.0043	0.0046	0.0613	0.0011	0.0952	0.1529	0.0174	0.0029	0.1178	0.026	0.0053	0.0051	0.0031	0.0012	0.0446	0.0198	0.0279	0.0711	0.0201	0.0931	0.0017
4	rs6843082	111718067	0.97	0.285396128624663	0.92	0.226487429171296	0.545043949690395	0.112314398867816	0.017	0.0285	0.01	0.0029	0.1607	0.0043	0.0046	0.0613	0.0011	0.0951	0.1529	0.0173	0.0029	0.1178	0.0261	0.0053	0.0051	0.0031	0.0012	0.0445	0.0198	0.0279	0.071	0.0202	0.0931	0.0017
4	rs11931959	111719685	0.97	0.285396128624663	0.92	0.226487429171296	0.543993199587783	0.111974809232771	0.017	0.0284	0.01	0.0029	0.1608	0.0043	0.0046	0.0613	0.0011	0.0951	0.1529	0.0173	0.0029	0.1177	0.0261	0.0053	0.0051	0.0031	0.0012	0.0445	0.0198	0.0279	0.0711	0.0202	0.0931	0.0017
4	rs10033464	111720761	0.97	0.285396128624663	0.91	0.256642068151906	0.538753814055863	0.109692882487051	0.0169	0.0284	0.0101	0.0028	0.1608	0.0043	0.0046	0.0613	0.0011	0.0951	0.1527	0.0174	0.0029	0.1177	0.0262	0.0053	0.0051	0.0031	0.0012	0.0444	0.0198	0.0279	0.0711	0.0202	0.0931	0.0017
4	rs13125644	111725901	0.97	0.285396128624663	0.91	0.256642068151906	0.545701154254645	0.110282765224137	0.0169	0.0284	0.0101	0.0028	0.1608	0.0043	0.0046	0.0613	0.0011	0.0951	0.1527	0.0174	0.0029	0.1177	0.0262	0.0053	0.0051	0.0031	0.0012	0.0444	0.0198	0.0279	0.0711	0.0202	0.0931	0.0017
4	rs13141190	111728614	0.97	0.285396128624663	0.91	0.256642068151906	0.54721414200697	0.117714364705915	0.0169	0.0284	0.0101	0.0028	0.1608	0.0043	0.0046	0.0613	0.0011	0.0951	0.1527	0.0174	0.0029	0.1178	0.0262	0.0053	0.0051	0.0031	0.0012	0.0444	0.0198	0.0279	0.0711	0.0202	0.0932	0.0017
4	rs114173132	111734934	0.96	0.3177447436144	0.91	0.256642068151906	0.491184697842879	0.101399902916346	0.0144	0.0281	0.0116	0.0035	0.158	0.0045	0.005	0.0634	8e-04	0.0944	0.151	0.0182	0.0029	0.1179	0.0272	0.0058	0.0055	0.0029	0.0012	0.043	0.0209	0.0279	0.0705	0.0207	0.0942	0.0015
4	rs72669816	111735480	0.96	0.3177447436144	0.91	0.256642068151906	0.485449093982879	0.102545696729776	0.0144	0.0281	0.0116	0.0035	0.1579	0.0045	0.005	0.0634	8e-04	0.0942	0.151	0.0182	0.0029	0.1179	0.0273	0.0058	0.0056	0.0029	0.0012	0.043	0.0209	0.0279	0.0705	0.0208	0.0942	0.0015
4	rs17042223	111737318	0.96	0.3177447436144	0.92	0.226487429171296	0.489373225056811	0.103778876033603	0.0143	0.0281	0.0116	0.0035	0.158	0.0045	0.005	0.0635	8e-04	0.0941	0.151	0.0182	0.0029	0.1179	0.0273	0.0058	0.0056	0.0029	0.0012	0.0431	0.0209	0.0279	0.0704	0.0208	0.0942	0.0015
4	rs13130446	111739156	0.96	0.3177447436144	0.92	0.226487429171296	0.494629113775997	0.0874315386263172	0.0143	0.0281	0.0116	0.0035	0.158	0.0045	0.005	0.0635	8e-04	0.0941	0.151	0.0182	0.0029	0.1179	0.0273	0.0058	0.0056	0.0029	0.0012	0.0431	0.0209	0.0279	0.0704	0.0208	0.0942	0.0015
4	rs7686499	111739678	0.96	0.3177447436144	0.91	0.256642068151906	0.487876518408461	0.0886673725206129	0.0143	0.0281	0.0117	0.0035	0.1581	0.0046	0.0051	0.0635	8e-04	0.0941	0.151	0.0182	0.0029	0.1178	0.0273	0.0058	0.0056	0.0029	0.0012	0.0431	0.0208	0.0279	0.0704	0.0207	0.0941	0.0015
4	rs79738441	111740207	0.96	0.3177447436144	0.91	0.256642068151906	0.487814203678055	0.102135909969483	0.0143	0.0281	0.0117	0.0035	0.158	0.0046	0.0051	0.0635	8e-04	0.0941	0.151	0.0183	0.0029	0.1178	0.0273	0.0058	0.0056	0.0029	0.0012	0.0431	0.0208	0.0279	0.0704	0.0208	0.0941	0.0015
4	rs4124163	111745599	0.96	0.3177447436144	0.91	0.256642068151906	0.456899396591959	0.0955870358356345	0.0134	0.0278	0.012	0.0038	0.1567	0.0048	0.0054	0.0646	7e-04	0.0933	0.1499	0.0187	0.003	0.1187	0.0276	0.006	0.0056	0.0028	0.0013	0.0427	0.021	0.0279	0.0701	0.0217	0.0943	0.0014
4	rs7670455	111758583	0.96	0.3177447436144	0.91	0.256642068151906	0.436485372899251	0.0939170803644566	0.013	0.0277	0.0121	0.0039	0.1565	0.0048	0.0055	0.065	7e-04	0.0932	0.1497	0.0188	0.0029	0.119	0.0277	0.006	0.0056	0.0027	0.0013	0.0426	0.021	0.028	0.0701	0.0219	0.0943	0.0012
4	rs3853445	111761487	0.96	0.3177447436144	0.91	0.256642068151906	0.431013767594107	0.0922587702781555	0.013	0.0276	0.0121	0.0039	0.1564	0.0048	0.0055	0.0651	7e-04	0.0931	0.1498	0.0188	0.0029	0.1191	0.0277	0.006	0.0056	0.0027	0.0012	0.0426	0.021	0.028	0.0701	0.0219	0.0941	0.0012
4	rs13124249	111768750	0.96	0.3177447436144	0.92	0.226487429171296	0.441812951162548	0.0906903285761184	0.0129	0.0276	0.0121	0.0039	0.156	0.0049	0.0056	0.0653	7e-04	0.0933	0.1495	0.0189	0.0029	0.1195	0.0278	0.006	0.0057	0.0026	0.0012	0.0426	0.0212	0.0279	0.07	0.022	0.0939	0.0012
4	rs28507257	111774374	0.96	0.3177447436144	0.92	0.226487429171296	0.422434887975938	0.0933630123974988	0.0129	0.0275	0.0121	0.004	0.1559	0.0049	0.0056	0.0654	7e-04	0.0933	0.1494	0.0189	0.0029	0.1195	0.0278	0.006	0.0057	0.0026	0.0012	0.0425	0.0211	0.0279	0.07	0.022	0.094	0.0012
4	rs28489015	111777802	0.95	0.352537935866182	0.92	0.226487429171296	0.396651606668855	0.084980754784386	0.0129	0.0273	0.0125	0.0042	0.1556	0.0051	0.0058	0.0658	7e-04	0.0926	0.1483	0.0191	0.0027	0.1192	0.0281	0.0062	0.0059	0.0024	0.0012	0.0423	0.0213	0.0279	0.0698	0.0226	0.0944	0.0011
4	rs4033102	111784205	0.95	0.352537935866182	0.92	0.226487429171296	0.381441086611418	0.0891325942349568	0.0129	0.0271	0.0126	0.0043	0.1553	0.0053	0.0059	0.066	7e-04	0.0925	0.1479	0.0191	0.0026	0.1194	0.0283	0.0062	0.006	0.0023	0.0012	0.0421	0.0214	0.0278	0.0696	0.0228	0.0945	0.0011
4	rs521511	111788675	0.95	0.352537935866182	0.92	0.226487429171296	0.384869082050429	0.0875856385991147	0.0129	0.0271	0.0126	0.0043	0.1553	0.0053	0.0059	0.0661	7e-04	0.0925	0.1478	0.0191	0.0026	0.1195	0.0283	0.0063	0.006	0.0023	0.0012	0.0421	0.0214	0.0277	0.0696	0.0229	0.0946	0.0011
4	rs78252603	111790917	0.95	0.352537935866182	0.92	0.226487429171296	0.383706245223454	0.0899880188312368	0.0129	0.0271	0.0126	0.0043	0.1553	0.0053	0.0059	0.0661	7e-04	0.0925	0.1478	0.0191	0.0026	0.1196	0.0283	0.0063	0.006	0.0023	0.0012	0.0421	0.0214	0.0277	0.0696	0.0229	0.0946	0.0011
4	rs489471	111791909	0.95	0.352537935866182	0.92	0.226487429171296	0.383042567849499	0.0908466920878404	0.0128	0.0271	0.0126	0.0043	0.1553	0.0053	0.0059	0.0661	7e-04	0.0925	0.1478	0.0191	0.0026	0.1195	0.0283	0.0063	0.006	0.0023	0.0012	0.0421	0.0214	0.0277	0.0696	0.0229	0.0946	0.0011
4	rs115437159	111800401	0.95	0.352537935866182	0.92	0.226487429171296	0.380283518940924	0.092731380121171	0.0129	0.0271	0.0126	0.0043	0.1552	0.0053	0.0059	0.0661	7e-04	0.0925	0.1477	0.0191	0.0026	0.1196	0.0283	0.0063	0.006	0.0023	0.0012	0.0421	0.0214	0.0277	0.0696	0.0229	0.0947	0.0011
4	rs17441474	111801285	0.95	0.352537935866182	0.92	0.226487429171296	0.380393686521309	0.0957466836223474	0.0129	0.0271	0.0126	0.0043	0.1552	0.0053	0.0059	0.0662	7e-04	0.0925	0.1477	0.0191	0.0026	0.1197	0.0283	0.0063	0.006	0.0023	0.0012	0.0421	0.0214	0.0277	0.0696	0.0229	0.0946	0.0011
4	rs576842	111804004	0.95	0.352537935866182	0.92	0.226487429171296	0.377809034217757	0.0994473743104156	0.0129	0.0271	0.0126	0.0043	0.1552	0.0053	0.0059	0.0662	7e-04	0.0925	0.1476	0.0191	0.0026	0.1197	0.0283	0.0063	0.006	0.0023	0.0012	0.0421	0.0214	0.0277	0.0696	0.0229	0.0947	0.0011
4	rs11947581	111812531	0.95	0.352537935866182	0.92	0.226487429171296	0.338821275212831	0.109608712564774	0.0127	0.0265	0.0128	0.0047	0.1543	0.0056	0.0062	0.0668	8e-04	0.0916	0.1479	0.0191	0.0025	0.1205	0.0285	0.0065	0.0061	0.0023	0.0012	0.0415	0.0218	0.0274	0.0689	0.0223	0.0953	0.0012
4	rs512060	111815005	0.95	0.352537935866182	0.92	0.226487429171296	0.345709279932507	0.107178599216655	0.0127	0.0266	0.0128	0.0046	0.1541	0.0056	0.0062	0.0668	8e-04	0.0916	0.1479	0.0192	0.0025	0.1204	0.0286	0.0065	0.0061	0.0023	0.0012	0.0415	0.0218	0.0274	0.0689	0.0222	0.0954	0.0012
4	rs546608	111825905	0.95	0.352537935866182	0.92	0.226487429171296	0.357828913390194	0.111212169962147	0.0127	0.0262	0.013	0.0048	0.153	0.0057	0.0063	0.0675	8e-04	0.0918	0.1479	0.0193	0.0026	0.1205	0.029	0.0065	0.0062	0.0023	0.0011	0.0416	0.0218	0.0273	0.0681	0.0219	0.0958	0.0012
4	rs74857075	111834880	0.95	0.352537935866182	0.92	0.226487429171296	0.361898650005593	0.112399357610283	0.0127	0.0262	0.013	0.0048	0.153	0.0057	0.0063	0.0675	8e-04	0.0918	0.1479	0.0193	0.0026	0.1205	0.029	0.0065	0.0062	0.0023	0.0011	0.0416	0.0218	0.0273	0.0681	0.0219	0.0958	0.0012
4	rs17513625	111848270	0.95	0.352537935866182	0.92	0.226487429171296	0.366640456973164	0.11011410358038	0.0126	0.026	0.013	0.0048	0.1527	0.0057	0.0063	0.0677	8e-04	0.092	0.1478	0.0194	0.0026	0.1205	0.0291	0.0065	0.0062	0.0023	0.0011	0.0416	0.0218	0.0273	0.068	0.0219	0.0959	0.0012
4	rs76035481	111851364	0.95	0.352537935866182	0.92	0.226487429171296	0.369457278406793	0.112484340870142	0.0126	0.026	0.013	0.0048	0.1527	0.0057	0.0063	0.0677	8e-04	0.0919	0.1477	0.0194	0.0026	0.1205	0.0291	0.0065	0.0062	0.0023	0.0011	0.0416	0.0218	0.0273	0.0679	0.0219	0.0959	0.0012
4	rs17513639	111855307	0.95	0.352537935866182	0.92	0.226487429171296	0.370652325744066	0.114189142361528	0.0126	0.026	0.013	0.0048	0.1526	0.0057	0.0063	0.0679	8e-04	0.092	0.1477	0.0194	0.0026	0.1205	0.0291	0.0066	0.0062	0.0023	0.0011	0.0415	0.0217	0.0273	0.0678	0.0219	0.0959	0.0012
4	rs416532	111856631	0.95	0.352537935866182	0.92	0.226487429171296	0.368914726478835	0.115989665167208	0.0126	0.026	0.013	0.0048	0.1525	0.0057	0.0063	0.068	8e-04	0.0919	0.1476	0.0195	0.0026	0.1206	0.0292	0.0066	0.0062	0.0023	0.0011	0.0415	0.0217	0.0273	0.0678	0.0219	0.096	0.0012
4	rs12374301	111867426	0.95	0.352537935866182	0.92	0.226487429171296	0.390933378941893	0.122243402239021	0.0126	0.0259	0.013	0.0048	0.1521	0.0057	0.0063	0.0682	8e-04	0.0918	0.1477	0.0194	0.0027	0.1206	0.0293	0.0066	0.0062	0.0023	0.0011	0.0414	0.0218	0.0272	0.0677	0.022	0.0961	0.0012
4	rs13116360	111885431	0.95	0.352537935866182	0.92	0.226487429171296	0.474506009308376	0.123914232541766	0.0126	0.0256	0.0133	0.0049	0.1512	0.0057	0.0065	0.0692	8e-04	0.0919	0.1471	0.0194	0.0027	0.1208	0.0295	0.0066	0.0062	0.0022	0.001	0.0411	0.022	0.0267	0.0672	0.0225	0.0964	0.0012
4	rs17513835	111894848	0.95	0.352537935866182	0.92	0.226487429171296	0.487627282555892	0.146106516385319	0.0126	0.0255	0.0135	0.0049	0.1512	0.0058	0.0066	0.0708	8e-04	0.0921	0.1457	0.0195	0.0027	0.1211	0.0296	0.0067	0.0062	0.0021	9e-04	0.0411	0.0221	0.0265	0.0671	0.0227	0.0957	0.0012
4	rs55947985	111899282	0.95	0.352537935866182	0.92	0.226487429171296	0.488375174648876	0.146575137116279	0.0126	0.0255	0.0135	0.0049	0.1512	0.0058	0.0066	0.0708	8e-04	0.0921	0.1457	0.0195	0.0027	0.1212	0.0296	0.0067	0.0062	0.0021	9e-04	0.0411	0.0221	0.0265	0.0671	0.0227	0.0957	0.0012
4	rs1484011	111903838	0.95	0.352537935866182	0.92	0.226487429171296	0.522406833001178	0.165853107349619	0.0127	0.0254	0.0135	0.0049	0.1512	0.0058	0.0066	0.0709	8e-04	0.092	0.1455	0.0195	0.0027	0.1212	0.0297	0.0067	0.0062	0.0021	9e-04	0.041	0.0221	0.0265	0.0671	0.0228	0.0957	0.0012
4	rs111334323	111910151	0.95	0.352537935866182	0.92	0.226487429171296	0.522857684447201	0.167718725309556	0.0127	0.0254	0.0135	0.0049	0.1512	0.0058	0.0066	0.0709	8e-04	0.092	0.1455	0.0195	0.0027	0.1212	0.0297	0.0067	0.0062	0.0021	9e-04	0.041	0.0221	0.0265	0.0671	0.0228	0.0957	0.0012
4	rs17042615	111910180	0.95	0.352537935866182	0.91	0.256642068151906	0.522857684447201	0.167718725309556	0.0127	0.0254	0.0135	0.0049	0.1512	0.0058	0.0066	0.0709	8e-04	0.092	0.1455	0.0195	0.0027	0.1212	0.0297	0.0067	0.0062	0.0021	9e-04	0.041	0.0221	0.0265	0.0671	0.0228	0.0957	0.0012
4	rs514739	111914065	0.95	0.352537935866182	0.91	0.256642068151906	0.497770459777445	0.187791323970311	0.0127	0.0255	0.0136	0.0051	0.151	0.006	0.0067	0.0712	9e-04	0.0924	0.1445	0.0196	0.0028	0.1212	0.0297	0.007	0.0064	0.0022	9e-04	0.0409	0.0221	0.0262	0.0666	0.0225	0.0954	0.0012
4	rs9307358	111924041	0.95	0.352537935866182	0.92	0.226487429171296	0.554676166731442	0.238872697788585	0.0127	0.0254	0.0136	0.0052	0.1509	0.0057	0.0066	0.0722	9e-04	0.0926	0.1444	0.0196	0.0028	0.1212	0.0298	0.0067	0.0064	0.0022	9e-04	0.0409	0.0221	0.0262	0.0666	0.0219	0.0954	0.0013
4	rs13149835	111926834	0.95	0.352537935866182	0.92	0.226487429171296	0.571420707103638	0.23699184441006	0.0127	0.0254	0.0136	0.0051	0.1509	0.0057	0.0066	0.0723	9e-04	0.0925	0.1443	0.0196	0.0028	0.1212	0.0299	0.0067	0.0064	0.0022	9e-04	0.0409	0.0221	0.0262	0.0666	0.022	0.0954	0.0013
4	rs6823804	111928723	0.95	0.352537935866182	0.92	0.226487429171296	0.520733863388766	0.251269512319485	0.0128	0.0254	0.0137	0.0051	0.1506	0.0057	0.0065	0.0723	0.001	0.0926	0.1442	0.0202	0.0028	0.1207	0.0298	0.0067	0.0064	0.0022	9e-04	0.0409	0.022	0.0262	0.0665	0.022	0.0957	0.0013
4	rs78711714	111932407	0.95	0.352537935866182	0.92	0.226487429171296	0.529513021894677	0.269483027978752	0.0128	0.0253	0.0137	0.0051	0.1505	0.0057	0.0065	0.0724	0.001	0.0927	0.1441	0.0202	0.0028	0.1207	0.0299	0.0066	0.0064	0.0023	9e-04	0.0409	0.022	0.0262	0.0665	0.022	0.0957	0.0013
4	rs6828083	111932682	0.95	0.352537935866182	0.92	0.226487429171296	0.560187377738059	0.283283331766947	0.0129	0.0251	0.0137	0.0051	0.1501	0.0057	0.0066	0.0726	0.001	0.0928	0.1438	0.0203	0.0028	0.1207	0.03	0.0067	0.0065	0.0023	9e-04	0.0408	0.022	0.0262	0.0663	0.0221	0.0957	0.0013
4	rs78466819	111934019	0.95	0.352537935866182	0.91	0.256642068151906	0.48420653158318	0.222119240298046	0.0134	0.0245	0.0143	0.0057	0.1478	0.0065	0.0071	0.075	0.0014	0.093	0.1391	0.0214	0.0032	0.121	0.031	0.007	0.007	0.0026	0.0011	0.0394	0.0218	0.0258	0.0636	0.0229	0.0971	0.0017
4	rs1010816	111934020	0.95	0.352537935866182	0.91	0.256642068151906	0.481664096229462	0.219204095277494	0.0134	0.0245	0.0143	0.0057	0.1478	0.0066	0.0071	0.075	0.0014	0.093	0.1391	0.0214	0.0032	0.1211	0.031	0.007	0.007	0.0026	0.0011	0.0394	0.0218	0.0258	0.0636	0.0229	0.097	0.0017
4	rs159442	111942789	0.96	0.3177447436144	0.91	0.256642068151906	0.696496665375408	0.452580736339843	0.0148	0.0223	0.0148	0.0059	0.1482	0.0071	0.0068	0.0796	0.0018	0.0941	0.13	0.0224	0.004	0.1235	0.0319	0.0072	0.0075	0.003	0.0014	0.0355	0.0208	0.025	0.0618	0.024	0.098	0.0022
4	rs159480	111947434	0.96	0.3177447436144	0.92	0.226487429171296	0.60002676399416	0.442063384864579	0.0149	0.0223	0.0148	0.0059	0.1481	0.0071	0.0068	0.0797	0.0018	0.0942	0.1298	0.0225	0.0041	0.1235	0.032	0.0072	0.0076	0.003	0.0014	0.0354	0.0208	0.025	0.0619	0.0241	0.098	0.0022
4	rs4833525	111952339	0.96	0.3177447436144	0.92	0.226487429171296	0.587512597917521	0.414561407635708	0.0149	0.0223	0.0148	0.0059	0.1481	0.0071	0.0068	0.0797	0.0018	0.0943	0.1298	0.0225	0.0041	0.1236	0.032	0.0072	0.0076	0.003	0.0014	0.0354	0.0208	0.025	0.0619	0.0241	0.0981	0.0022
4	rs13126426	111960374	0.96	0.3177447436144	0.92	0.226487429171296	0.563653204439333	0.368347305400649	0.0149	0.022	0.0148	0.0059	0.1479	0.0071	0.0068	0.0797	0.0018	0.0951	0.1296	0.0225	0.0041	0.1236	0.032	0.0072	0.0076	0.003	0.0014	0.0354	0.0208	0.025	0.0617	0.0241	0.098	0.0022
4	rs74391445	111961850	0.96	0.3177447436144	0.92	0.226487429171296	0.558657613108737	0.341246656018996	0.0148	0.022	0.0148	0.0059	0.1479	0.0071	0.0068	0.0797	0.0018	0.0952	0.1296	0.0225	0.0041	0.1236	0.032	0.0072	0.0076	0.003	0.0014	0.0354	0.0208	0.025	0.0617	0.0242	0.098	0.0022
4	rs17527016	111963719	0.96	0.3177447436144	0.92	0.226487429171296	0.55235983633485	0.290321056829815	0.0148	0.022	0.0148	0.0059	0.1479	0.0071	0.0068	0.0797	0.0018	0.0953	0.1295	0.0225	0.0041	0.1236	0.032	0.0072	0.0075	0.003	0.0014	0.0353	0.0208	0.025	0.0617	0.0242	0.0981	0.0022
4	rs159453	111965970	0.96	0.3177447436144	0.92	0.226487429171296	0.55235983633485	0.28820422044287	0.0148	0.0221	0.0148	0.0058	0.1479	0.0071	0.0068	0.0797	0.0018	0.0955	0.1295	0.0225	0.0041	0.1237	0.032	0.0072	0.0075	0.003	0.0014	0.0353	0.0208	0.025	0.0617	0.0242	0.0981	0.0022
4	rs79722156	111966047	0.96	0.3177447436144	0.92	0.226487429171296	0.55321965557087	0.289262050115139	0.0148	0.0221	0.0148	0.0058	0.1479	0.0071	0.0068	0.0798	0.0018	0.0955	0.1295	0.0225	0.0041	0.1237	0.032	0.0072	0.0075	0.003	0.0014	0.0353	0.0208	0.025	0.0617	0.0242	0.098	0.0022
4	rs76044160	111967037	0.96	0.3177447436144	0.92	0.226487429171296	0.555736578018403	0.302285309496075	0.0148	0.0221	0.0148	0.0058	0.1478	0.0071	0.0067	0.0798	0.0018	0.0955	0.1295	0.0225	0.0041	0.1237	0.032	0.0072	0.0075	0.003	0.0014	0.0353	0.0208	0.025	0.0617	0.0241	0.0981	0.0022
4	rs72672224	111975620	0.96	0.3177447436144	0.92	0.226487429171296	0.572227076994987	0.34594937803244	0.0149	0.0221	0.0148	0.0058	0.1479	0.0071	0.0067	0.08	0.0018	0.0954	0.1293	0.0225	0.0041	0.1236	0.0319	0.0072	0.0076	0.003	0.0015	0.0352	0.0208	0.025	0.0615	0.0242	0.0983	0.0022
4	rs116795123	111975638	0.96	0.3177447436144	0.92	0.226487429171296	0.565991609230805	0.346693607835609	0.0149	0.0221	0.0148	0.0058	0.1479	0.0071	0.0067	0.08	0.0018	0.0954	0.1293	0.0225	0.0041	0.1236	0.0319	0.0072	0.0076	0.003	0.0015	0.0352	0.0208	0.025	0.0615	0.0242	0.0983	0.0022
4	rs114031968	111986054	0.96	0.3177447436144	0.92	0.226487429171296	0.569608316530549	0.338162932219285	0.0149	0.0217	0.0149	0.0058	0.1479	0.0072	0.0067	0.0804	0.0019	0.0955	0.1291	0.0227	0.0042	0.1234	0.0318	0.0072	0.0076	0.003	0.0015	0.0349	0.0207	0.0249	0.0612	0.0243	0.0987	0.0022
4	rs72672233	111991475	0.96	0.3177447436144	0.92	0.226487429171296	0.569340042983668	0.316324434414308	0.0149	0.0216	0.0149	0.0058	0.1479	0.0072	0.0067	0.0805	0.0019	0.0955	0.129	0.0227	0.0042	0.1233	0.0318	0.0072	0.0076	0.003	0.0015	0.0348	0.0208	0.0249	0.0611	0.0243	0.0988	0.0022
4	rs9784466	111992160	0.96	0.3177447436144	0.92	0.226487429171296	0.56532303117976	0.309941310672402	0.0149	0.0216	0.0149	0.0058	0.1479	0.0072	0.0067	0.0805	0.0019	0.0955	0.129	0.0227	0.0042	0.1233	0.0318	0.0072	0.0076	0.003	0.0015	0.0348	0.0208	0.0249	0.0611	0.0243	0.0988	0.0022
4	rs297013	112003634	0.96	0.3177447436144	0.92	0.226487429171296	0.565189359948219	0.293505109976614	0.0149	0.0216	0.0149	0.0058	0.1479	0.0072	0.0067	0.0805	0.0019	0.0955	0.1291	0.0227	0.0042	0.1234	0.0317	0.0072	0.0076	0.003	0.0015	0.0348	0.0207	0.0248	0.0611	0.0243	0.0988	0.0022
4	rs76999938	112003987	0.96	0.3177447436144	0.92	0.226487429171296	0.565189359948219	0.295870434343959	0.0149	0.0216	0.0149	0.0058	0.148	0.0072	0.0067	0.0806	0.0019	0.0955	0.1291	0.0227	0.0042	0.1234	0.0317	0.0072	0.0076	0.003	0.0015	0.0348	0.0207	0.0248	0.0611	0.0243	0.0988	0.0022
4	rs116455344	112004976	0.96	0.3177447436144	0.92	0.226487429171296	0.571756630043139	0.314272812070233	0.0149	0.0217	0.0149	0.0058	0.148	0.0072	0.0067	0.0806	0.0019	0.0955	0.1292	0.0227	0.0042	0.1234	0.0317	0.0073	0.0076	0.003	0.0015	0.0348	0.0207	0.0248	0.0611	0.0243	0.0987	0.0022
4	rs76716443	112013742	0.97	0.285396128624663	0.92	0.226487429171296	0.513109472325797	0.172166323934022	0.015	0.0209	0.0151	0.0056	0.1488	0.0071	0.0065	0.0814	0.0019	0.0948	0.1291	0.023	0.0043	0.1243	0.0315	0.007	0.0074	0.0029	0.0017	0.0337	0.0209	0.0247	0.0606	0.0243	0.099	0.0024
4	rs79924757	112021747	0.97	0.285396128624663	0.92	0.226487429171296	0.61961868489056	0.159236617507355	0.0154	0.0191	0.0158	0.0051	0.1511	0.007	0.0061	0.0841	0.0021	0.0926	0.1293	0.0231	0.0048	0.1268	0.0308	0.0064	0.0069	0.0029	0.0022	0.0308	0.0216	0.024	0.0593	0.0241	0.0999	0.0029
4	rs13103305	112021953	0.97	0.285396128624663	0.92	0.226487429171296	0.57041349144005	0.102627730579959	0.0155	0.019	0.0159	0.0051	0.1512	0.007	0.0061	0.0842	0.0021	0.0926	0.1294	0.0232	0.0048	0.1268	0.0309	0.0064	0.0069	0.0029	0.0022	0.0307	0.0216	0.024	0.0593	0.0241	0.0999	0.0029
4	rs4610401	112022146	0.97	0.285396128624663	0.92	0.226487429171296	0.583775414984942	0.100421787636218	0.0155	0.019	0.0159	0.005	0.1512	0.007	0.006	0.0843	0.0021	0.0925	0.1294	0.0231	0.0048	0.1268	0.0309	0.0064	0.0069	0.0029	0.0022	0.0307	0.0216	0.024	0.0595	0.024	0.1	0.0029
4	rs77185456	112026720	0.97	0.285396128624663	0.92	0.226487429171296	0.653649386687295	0.130861674616815	0.0156	0.0188	0.0158	0.0047	0.1523	0.0068	0.0058	0.0851	0.0022	0.0919	0.1298	0.0229	0.0049	0.1266	0.0308	0.0062	0.0066	0.0028	0.0023	0.0302	0.0217	0.024	0.0598	0.0238	0.1001	0.003
4	rs77491756	112027100	0.97	0.285396128624663	0.92	0.226487429171296	0.654864734561233	0.130501977774154	0.0156	0.0188	0.0158	0.0047	0.1523	0.0068	0.0058	0.0851	0.0022	0.0918	0.1298	0.0229	0.0049	0.1266	0.0307	0.0062	0.0066	0.0028	0.0024	0.0302	0.0217	0.0239	0.0598	0.0238	0.1001	0.003
4	rs13141096	112029447	0.97	0.285396128624663	0.92	0.226487429171296	0.65214948693463	0.106428695506672	0.0159	0.0188	0.0158	0.0047	0.1524	0.0068	0.0058	0.085	0.0025	0.0917	0.1295	0.0229	0.0051	0.1265	0.0308	0.0062	0.0066	0.0029	0.0025	0.0301	0.0215	0.0239	0.0599	0.0238	0.0999	0.0033
4	rs294925	112034673	0.97	0.285396128624663	0.93	0.198940398764014	0.655007783886069	0.113079909501204	0.0159	0.0188	0.0158	0.0047	0.1525	0.0067	0.0058	0.085	0.0025	0.0917	0.1295	0.0229	0.0051	0.1266	0.0307	0.0062	0.0065	0.0029	0.0025	0.03	0.0215	0.0239	0.0599	0.0237	0.0999	0.0033
4	rs159228	112050006	0.96	0.3177447436144	0.92	0.226487429171296	0.622201543518411	0.104108688783079	0.016	0.0189	0.0157	0.0047	0.1529	0.0067	0.0056	0.0848	0.0025	0.092	0.1294	0.0228	0.0052	0.127	0.0306	0.0061	0.0064	0.003	0.0026	0.0299	0.0214	0.0239	0.06	0.0234	0.0999	0.0033
4	rs294942	112051824	0.96	0.3177447436144	0.92	0.226487429171296	0.610929295095298	0.0903779228433499	0.016	0.0189	0.0156	0.0047	0.1532	0.0067	0.0056	0.0848	0.0025	0.0922	0.1294	0.0228	0.0052	0.1272	0.0305	0.006	0.0063	0.003	0.0026	0.0298	0.0213	0.0238	0.06	0.0233	0.0999	0.0034
4	rs72672267	112055102	0.96	0.3177447436144	0.92	0.226487429171296	0.602296394138471	0.0782395183870295	0.016	0.0189	0.0156	0.0047	0.1533	0.0067	0.0056	0.0849	0.0026	0.0923	0.1294	0.0228	0.0052	0.1272	0.0304	0.006	0.0063	0.003	0.0026	0.0298	0.0213	0.0238	0.06	0.0233	0.0999	0.0034
4	rs114351732	112059942	0.96	0.3177447436144	0.92	0.226487429171296	0.604018443534101	0.0806850783757492	0.016	0.019	0.0156	0.0047	0.1533	0.0067	0.0056	0.0849	0.0026	0.0924	0.1294	0.0227	0.0052	0.1272	0.0304	0.006	0.0063	0.003	0.0026	0.0298	0.0213	0.0238	0.06	0.0232	0.0999	0.0034
4	rs10857010	112064426	0.96	0.3177447436144	0.92	0.226487429171296	0.60367385220505	0.0735128629740161	0.0161	0.019	0.0155	0.0047	0.1533	0.0068	0.0056	0.0849	0.0026	0.0926	0.1293	0.0227	0.0053	0.1272	0.0304	0.0059	0.0063	0.0029	0.0026	0.0298	0.0212	0.0238	0.06	0.0232	0.0999	0.0034
4	rs13136578	112076521	0.96	0.3177447436144	0.92	0.226487429171296	0.586832286512246	0.0682804632597533	0.016	0.019	0.0155	0.0046	0.1533	0.0068	0.0056	0.085	0.0026	0.0927	0.1293	0.0228	0.0052	0.1274	0.0304	0.0059	0.0061	0.0029	0.0026	0.0298	0.0212	0.0238	0.06	0.0231	0.0999	0.0034
4	rs77441941	112102364	0.96	0.3177447436144	0.92	0.226487429171296	0.577548917435844	0.0655878312910603	0.016	0.0189	0.0154	0.0046	0.1534	0.0068	0.0057	0.085	0.0025	0.0928	0.1293	0.0229	0.0051	0.1274	0.0304	0.0058	0.006	0.0029	0.0026	0.0298	0.0212	0.0237	0.06	0.0231	0.1	0.0034
4	rs12503150	112107847	0.96	0.3177447436144	0.92	0.226487429171296	0.573639501305605	0.0640889964898821	0.016	0.0189	0.0154	0.0045	0.1534	0.0068	0.0057	0.0851	0.0025	0.0929	0.1294	0.0229	0.0051	0.1275	0.0304	0.0058	0.006	0.0028	0.0026	0.0298	0.0212	0.0237	0.0601	0.0231	0.1	0.0034
4	rs17573785	112110098	0.96	0.3177447436144	0.92	0.226487429171296	0.580725964238077	0.063142798584871	0.016	0.0189	0.0154	0.0045	0.1534	0.0068	0.0057	0.0851	0.0025	0.0929	0.1294	0.0229	0.0051	0.1275	0.0304	0.0058	0.006	0.0028	0.0026	0.0298	0.0212	0.0237	0.0601	0.023	0.1	0.0034
4	rs17042914	112122663	0.96	0.3177447436144	0.92	0.226487429171296	0.594883242387029	0.0675164185192702	0.016	0.0189	0.0153	0.0045	0.1534	0.0068	0.0057	0.0851	0.0025	0.093	0.1294	0.0228	0.0052	0.1275	0.0304	0.0058	0.006	0.0028	0.0026	0.0298	0.0212	0.0236	0.0601	0.023	0.1001	0.0033
4	rs11098105	112137795	0.96	0.3177447436144	0.92	0.226487429171296	0.595225506653184	0.0590243768754411	0.0159	0.0189	0.0152	0.0045	0.1534	0.0068	0.0057	0.0851	0.0024	0.0931	0.1298	0.0229	0.0053	0.1278	0.0303	0.0058	0.006	0.0028	0.0026	0.0298	0.0212	0.0235	0.06	0.0229	0.0999	0.0033
4	rs116493655	112140669	0.96	0.3177447436144	0.92	0.226487429171296	0.597418154359791	0.0590243768754411	0.0159	0.0189	0.0152	0.0045	0.1534	0.0068	0.0057	0.0851	0.0024	0.0931	0.1298	0.0228	0.0053	0.1278	0.0303	0.0058	0.006	0.0028	0.0026	0.0298	0.0212	0.0235	0.0601	0.0229	0.1	0.0033
4	rs76800335	112147375	0.96	0.3177447436144	0.91	0.256642068151906	0.601677011777084	0.0597464449684687	0.0159	0.0189	0.0152	0.0045	0.1534	0.0068	0.0056	0.0851	0.0024	0.0931	0.1299	0.0228	0.0053	0.1277	0.0303	0.0058	0.006	0.0028	0.0026	0.0298	0.0212	0.0235	0.0601	0.0229	0.1	0.0032
4	rs75116296	112148939	0.96	0.3177447436144	0.91	0.256642068151906	0.602021076774894	0.0597464449684687	0.0159	0.0189	0.0151	0.0045	0.1534	0.0068	0.0056	0.0852	0.0024	0.0931	0.1299	0.0228	0.0053	0.1277	0.0303	0.0058	0.006	0.0028	0.0026	0.0298	0.0212	0.0235	0.0601	0.0229	0.1	0.0032
4	rs72676716	112159676	0.97	0.285396128624663	0.91	0.256642068151906	0.611067881301207	0.0583060569503148	0.0159	0.0189	0.0151	0.0045	0.1534	0.0068	0.0056	0.0852	0.0024	0.0932	0.1299	0.0228	0.0054	0.1277	0.0303	0.0057	0.0059	0.0028	0.0026	0.0298	0.0212	0.0235	0.0601	0.0229	0.1	0.0032
4	rs56235218	112164810	0.97	0.285396128624663	0.91	0.256642068151906	0.628434511076764	0.051085675261764	0.0159	0.0189	0.0151	0.0044	0.1535	0.0067	0.0056	0.0852	0.0023	0.0937	0.1301	0.0228	0.0055	0.1276	0.0302	0.0056	0.0059	0.0028	0.0025	0.0298	0.0211	0.0235	0.0602	0.0228	0.1	0.0032
4	rs7687730	112175976	0.97	0.285396128624663	0.91	0.256642068151906	0.842719166432111	0.0413820422838874	0.0159	0.0187	0.0147	0.0038	0.1542	0.0062	0.0053	0.0846	0.002	0.0965	0.1312	0.0226	0.0065	0.1275	0.0297	0.0049	0.0056	0.0026	0.0023	0.0298	0.0209	0.0236	0.0601	0.0223	0.1004	0.0028
4	rs35859699	112184751	0.97	0.285396128624663	0.91	0.256642068151906	0.842319661746446	0.0402124725363554	0.0159	0.0187	0.0147	0.0038	0.1542	0.0062	0.0053	0.0846	0.002	0.0966	0.1313	0.0226	0.0066	0.1275	0.0297	0.0049	0.0056	0.0026	0.0023	0.0298	0.0209	0.0236	0.0601	0.0223	0.1004	0.0028
4	rs80283381	112185569	0.97	0.285396128624663	0.91	0.256642068151906	0.839764745820147	0.039221999549062	0.0159	0.0187	0.0147	0.0038	0.1542	0.0062	0.0053	0.0846	0.002	0.0966	0.1313	0.0226	0.0066	0.1275	0.0297	0.0049	0.0056	0.0026	0.0023	0.0298	0.0209	0.0236	0.0601	0.0223	0.1004	0.0028
4	rs79861884	112188931	0.97	0.285396128624663	0.91	0.256642068151906	0.827436341307761	0.0321034439921945	0.0159	0.0187	0.0147	0.0038	0.1543	0.0062	0.0053	0.0846	0.002	0.0966	0.1313	0.0226	0.0066	0.1275	0.0298	0.0049	0.0056	0.0026	0.0022	0.0298	0.0209	0.0236	0.0602	0.0223	0.1004	0.0028
4	rs59487467	112189415	0.97	0.285396128624663	0.91	0.256642068151906	0.811015372761469	0.0327052416685985	0.016	0.0187	0.0147	0.0039	0.1543	0.0062	0.0053	0.0846	0.002	0.0965	0.1313	0.0226	0.0066	0.1274	0.0297	0.0049	0.0056	0.0026	0.0023	0.0298	0.0209	0.0236	0.0601	0.0223	0.1004	0.0028
4	rs10434010	112192113	0.97	0.285396128624663	0.91	0.256642068151906	0.805207464725017	0.0364764556750437	0.016	0.0187	0.0147	0.0039	0.1543	0.0062	0.0053	0.0846	0.002	0.0965	0.1314	0.0225	0.0066	0.1274	0.0296	0.0049	0.0056	0.0026	0.0023	0.0298	0.021	0.0236	0.0602	0.0223	0.1004	0.0028
4	rs17043035	112198777	0.97	0.285396128624663	0.91	0.256642068151906	0.814241003629719	0.043078855317421	0.016	0.0187	0.0148	0.0039	0.1543	0.0061	0.0053	0.0845	0.002	0.0965	0.1314	0.0225	0.0065	0.1274	0.0296	0.005	0.0056	0.0026	0.0023	0.0298	0.0209	0.0236	0.0602	0.0223	0.1004	0.0028
4	rs6854799	112205778	0.97	0.285396128624663	0.91	0.256642068151906	0.641127188943406	0.0817318068571982	0.0162	0.0189	0.0142	0.0037	0.1561	0.0054	0.0049	0.0866	0.0018	0.0988	0.1333	0.0216	0.006	0.1268	0.0278	0.004	0.0052	0.0025	0.0019	0.0297	0.0209	0.0239	0.0607	0.0215	0.1005	0.0026
4	rs6826534	112208694	0.97	0.285396128624663	0.91	0.256642068151906	0.629909354034476	0.0789034504929872	0.0163	0.0189	0.0142	0.0037	0.1561	0.0054	0.0049	0.0866	0.0018	0.0988	0.1332	0.0216	0.0059	0.1268	0.0278	0.004	0.0052	0.0025	0.0019	0.0297	0.0209	0.0238	0.0607	0.0215	0.1005	0.0026
4	rs62330004	112209297	0.97	0.285396128624663	0.91	0.256642068151906	0.627873081817584	0.0800150737202863	0.0163	0.0189	0.0142	0.0037	0.1561	0.0054	0.0049	0.0866	0.0018	0.0988	0.1332	0.0216	0.0059	0.1268	0.0278	0.004	0.0052	0.0025	0.0019	0.0297	0.0209	0.0238	0.0607	0.0215	0.1005	0.0026
4	rs2172088	112215549	0.97	0.285396128624663	0.91	0.256642068151906	0.612593283716588	0.0707352835858344	0.0163	0.0189	0.0141	0.0037	0.1562	0.0054	0.0049	0.0867	0.0018	0.0988	0.1331	0.0217	0.0059	0.1268	0.0277	0.004	0.0052	0.0025	0.0019	0.0297	0.0209	0.0239	0.0607	0.0215	0.1005	0.0026
4	rs4833619	112217944	0.97	0.285396128624663	0.91	0.256642068151906	0.602640622536523	0.0643604274852691	0.0163	0.0189	0.0141	0.0037	0.1562	0.0054	0.0049	0.0867	0.0018	0.0988	0.1331	0.0217	0.0059	0.1268	0.0277	0.0039	0.0052	0.0025	0.0019	0.0297	0.0209	0.0239	0.0606	0.0215	0.1005	0.0026
4	rs4834781	112220899	0.97	0.285396128624663	0.91	0.256642068151906	0.595157046512068	0.0641568089496956	0.0163	0.0189	0.0141	0.0037	0.1563	0.0054	0.0049	0.0868	0.0018	0.0988	0.1332	0.0217	0.0059	0.1268	0.0277	0.0039	0.0052	0.0025	0.0019	0.0297	0.021	0.0239	0.0605	0.0215	0.1005	0.0026
4	rs12511401	112224576	0.97	0.285396128624663	0.91	0.256642068151906	0.588397549559231	0.067308666105179	0.0163	0.0188	0.0142	0.0037	0.1564	0.0054	0.0048	0.0868	0.0018	0.0988	0.1332	0.0218	0.0059	0.1268	0.0276	0.0039	0.0052	0.0025	0.0019	0.0297	0.021	0.0239	0.0605	0.0215	0.1004	0.0026
4	rs116215641	112229950	0.97	0.285396128624663	0.91	0.256642068151906	0.567865594350396	0.0713014336840054	0.0163	0.0188	0.0142	0.0036	0.1566	0.0053	0.0048	0.0868	0.0018	0.0988	0.1334	0.0217	0.0058	0.1267	0.0275	0.0039	0.0052	0.0025	0.0019	0.0297	0.021	0.0241	0.0605	0.0215	0.1003	0.0026
4	rs77489890	112242549	0.97	0.285396128624663	0.91	0.256642068151906	0.503006202886948	0.0675164185192702	0.0163	0.0189	0.0142	0.0036	0.1575	0.0052	0.0047	0.0871	0.0019	0.099	0.1339	0.0215	0.0055	0.1267	0.027	0.0037	0.0051	0.0024	0.0018	0.0297	0.0211	0.0241	0.0605	0.0215	0.1001	0.0025
4	rs76875701	112243711	0.97	0.285396128624663	0.91	0.256642068151906	0.505285304941386	0.0699598861930661	0.0163	0.0189	0.0142	0.0036	0.1575	0.0053	0.0047	0.0872	0.0019	0.099	0.134	0.0214	0.0055	0.1267	0.0269	0.0037	0.005	0.0024	0.0018	0.0297	0.0211	0.024	0.0604	0.0214	0.1001	0.0025
4	rs12503582	112254288	0.97	0.285396128624663	0.91	0.256642068151906	0.454849413846626	0.0842965206494787	0.0163	0.0189	0.0142	0.0035	0.1581	0.0052	0.0047	0.0874	0.002	0.0992	0.1344	0.0213	0.0053	0.1266	0.0264	0.0036	0.005	0.0024	0.0018	0.0297	0.0211	0.0241	0.0605	0.0213	0.1	0.0024
4	rs75078470	112274419	0.97	0.285396128624663	0.91	0.256642068151906	0.434775509454311	0.0946313543247389	0.0163	0.0188	0.0143	0.0035	0.1586	0.0051	0.0046	0.0874	0.0021	0.0994	0.1348	0.0211	0.0052	0.1266	0.0261	0.0035	0.0049	0.0024	0.0017	0.0297	0.021	0.024	0.0604	0.0212	0.1	0.0024
4	rs1394004	112287590	0.97	0.285396128624663	0.91	0.256642068151906	0.419594311045789	0.0852855725396139	0.0163	0.0188	0.0143	0.0035	0.1587	0.0051	0.0046	0.0874	0.0021	0.0995	0.1349	0.0211	0.0052	0.1266	0.026	0.0035	0.0049	0.0024	0.0017	0.0297	0.021	0.024	0.0604	0.0212	0.0999	0.0024
4	rs7685622	112292242	0.97	0.285396128624663	0.91	0.256642068151906	0.416878646060216	0.0891325942349568	0.0163	0.0188	0.0143	0.0034	0.1589	0.0051	0.0046	0.0875	0.0021	0.0999	0.1351	0.0209	0.0052	0.1262	0.026	0.0035	0.0049	0.0024	0.0017	0.0298	0.021	0.024	0.0605	0.021	0.0999	0.0024
4	rs76761914	112305775	0.97	0.285396128624663	0.91	0.256642068151906	0.319646219511978	0.140802799448455	0.0163	0.0186	0.014	0.0032	0.1617	0.0049	0.0043	0.0867	0.002	0.1013	0.1358	0.0205	0.0046	0.1269	0.0252	0.0034	0.0046	0.0023	0.0015	0.0296	0.0206	0.0239	0.0599	0.0206	0.1005	0.0024
4	rs2654736	112306512	0.97	0.285396128624663	0.91	0.256642068151906	0.297894049922907	0.112824518922755	0.0163	0.0186	0.014	0.0032	0.1618	0.0049	0.0043	0.0867	0.002	0.1013	0.1359	0.0205	0.0045	0.1269	0.0251	0.0034	0.0046	0.0023	0.0015	0.0296	0.0206	0.0239	0.0599	0.0206	0.1005	0.0024
4	rs72678807	112306535	0.98	0.255415240389183	0.91	0.256642068151906	0.302375247468591	0.152050501280167	0.0163	0.0186	0.0128	0.0031	0.1619	0.0049	0.0043	0.0868	0.002	0.1018	0.1362	0.0208	0.0045	0.1276	0.0252	0.0034	0.0046	0.0023	0.0015	0.0297	0.0206	0.0241	0.0599	0.0192	0.1007	0.0024
4	rs76775205	112307154	0.98	0.255415240389183	0.91	0.256642068151906	0.297118337235991	0.148737755876929	0.0164	0.0186	0.0128	0.0031	0.162	0.0049	0.0043	0.0868	0.0021	0.1018	0.1363	0.0208	0.0045	0.1276	0.0251	0.0034	0.0046	0.0023	0.0015	0.0296	0.0206	0.024	0.06	0.0191	0.1007	0.0024
4	rs1503667	112312290	0.98	0.255415240389183	0.91	0.256642068151906	0.304629153751975	0.125416370993296	0.0164	0.0186	0.0127	0.0031	0.1625	0.005	0.0044	0.0874	0.0022	0.102	0.1366	0.0209	0.0044	0.1278	0.0244	0.0035	0.0046	0.0022	0.0015	0.029	0.0206	0.0238	0.0603	0.0188	0.1005	0.0025
4	rs79371073	112314905	0.98	0.255415240389183	0.91	0.256642068151906	0.303354117414463	0.1279051719469	0.0164	0.0186	0.0126	0.0031	0.1626	0.005	0.0044	0.0875	0.0023	0.1021	0.1366	0.0209	0.0044	0.1278	0.0244	0.0035	0.0046	0.0022	0.0015	0.0289	0.0207	0.0238	0.0602	0.0188	0.1004	0.0025
4	rs12508737	112314942	0.98	0.255415240389183	0.91	0.256642068151906	0.303648105232882	0.128083639446041	0.0164	0.0186	0.0126	0.0031	0.1626	0.005	0.0044	0.0875	0.0023	0.1021	0.1366	0.021	0.0044	0.1277	0.0244	0.0035	0.0046	0.0022	0.0015	0.0289	0.0207	0.0238	0.0602	0.0188	0.1004	0.0025
4	rs79629542	112320855	0.98	0.255415240389183	0.91	0.256642068151906	0.29823376224551	0.131762517932538	0.0164	0.0186	0.0126	0.0031	0.1626	0.005	0.0044	0.0874	0.0023	0.1021	0.1366	0.021	0.0044	0.1277	0.0244	0.0035	0.0046	0.0023	0.0015	0.0288	0.0207	0.0237	0.0602	0.0188	0.1004	0.0025
4	rs62331572	112322713	0.98	0.255415240389183	0.91	0.256642068151906	0.300617506962699	0.131582166510464	0.0164	0.0186	0.0126	0.0031	0.1626	0.0049	0.0044	0.0875	0.0023	0.1021	0.1366	0.021	0.0044	0.1277	0.0244	0.0035	0.0046	0.0023	0.0015	0.0288	0.0207	0.0237	0.0602	0.0188	0.1004	0.0025
4	rs76378006	112326087	0.98	0.255415240389183	0.91	0.256642068151906	0.301691036028565	0.133661706529128	0.0164	0.0186	0.0127	0.0031	0.1626	0.0049	0.0044	0.0875	0.0023	0.1021	0.1366	0.021	0.0044	0.1277	0.0244	0.0035	0.0046	0.0023	0.0015	0.0288	0.0207	0.0237	0.0602	0.0188	0.1004	0.0025
4	rs77476800	112334726	0.98	0.255415240389183	0.91	0.256642068151906	0.304089369734138	0.13859106180516	0.0164	0.0185	0.0127	0.0031	0.1627	0.0049	0.0044	0.0875	0.0023	0.1022	0.1367	0.021	0.0044	0.1277	0.0243	0.0035	0.0046	0.0023	0.0015	0.0287	0.0207	0.0237	0.0602	0.0187	0.1004	0.0025
4	rs3109361	112357272	0.98	0.255415240389183	0.91	0.256642068151906	0.310302669403507	0.128172907879279	0.0164	0.0185	0.0128	0.003	0.1627	0.0049	0.0044	0.0876	0.0023	0.1022	0.1368	0.021	0.0043	0.1277	0.0243	0.0035	0.0046	0.0022	0.0015	0.0287	0.0207	0.0236	0.0601	0.0187	0.1005	0.0025
4	rs115215610	112361272	0.98	0.255415240389183	0.91	0.256642068151906	0.312736875590192	0.131311810621591	0.0164	0.0185	0.0128	0.003	0.1628	0.0049	0.0044	0.0877	0.0023	0.1022	0.1368	0.021	0.0043	0.1277	0.0242	0.0035	0.0046	0.0022	0.0015	0.0287	0.0207	0.0236	0.0601	0.0187	0.1005	0.0025
4	rs28378741	112377038	0.98	0.255415240389183	0.91	0.256642068151906	0.310600196685133	0.130232445763723	0.0164	0.0185	0.0128	0.003	0.1629	0.0049	0.0045	0.0878	0.0023	0.1023	0.1369	0.021	0.0043	0.1276	0.0241	0.0035	0.0046	0.0022	0.0015	0.0287	0.0208	0.0235	0.06	0.0187	0.1006	0.0025
4	rs79797272	112391485	0.98	0.255415240389183	0.91	0.256642068151906	0.29571509875109	0.117887364243915	0.0163	0.0185	0.0128	0.003	0.1631	0.0049	0.0045	0.0878	0.0023	0.1023	0.1369	0.021	0.0042	0.1276	0.024	0.0035	0.0046	0.0021	0.0015	0.0286	0.0208	0.0236	0.06	0.0187	0.1007	0.0025
4	rs79069282	112391590	0.98	0.255415240389183	0.91	0.256642068151906	0.295618453933684	0.117541461267201	0.0163	0.0185	0.0128	0.003	0.1631	0.0049	0.0045	0.0878	0.0023	0.1023	0.1369	0.021	0.0042	0.1276	0.024	0.0035	0.0046	0.0021	0.0015	0.0286	0.0208	0.0236	0.06	0.0187	0.1007	0.0025
4	rs13103334	112392173	0.98	0.255415240389183	0.91	0.256642068151906	0.298865202309568	0.115302490246665	0.0163	0.0185	0.0128	0.003	0.1631	0.0049	0.0045	0.0878	0.0023	0.1024	0.1369	0.021	0.0042	0.1276	0.024	0.0035	0.0046	0.0021	0.0015	0.0286	0.0208	0.0236	0.0599	0.0187	0.1007	0.0025
4	rs115087803	112413088	0.98	0.255415240389183	0.91	0.256642068151906	0.270786270354541	0.12648076842974	0.0161	0.0185	0.0128	0.0031	0.1634	0.0049	0.0046	0.0878	0.0021	0.1025	0.1369	0.021	0.0042	0.1273	0.024	0.0036	0.0046	0.0021	0.0015	0.0287	0.021	0.0236	0.0595	0.0187	0.1008	0.0025
4	rs2714992	112413651	0.98	0.255415240389183	0.91	0.256642068151906	0.269083569902257	0.124885432141754	0.0161	0.0185	0.0128	0.0031	0.1634	0.0049	0.0046	0.0878	0.0021	0.1025	0.1369	0.021	0.0042	0.1273	0.024	0.0036	0.0046	0.0021	0.0015	0.0287	0.0209	0.0236	0.0595	0.0187	0.1008	0.0025
4	rs924756	112416058	0.98	0.255415240389183	0.91	0.256642068151906	0.265239548169026	0.124531940636878	0.0161	0.0185	0.0127	0.0031	0.1634	0.005	0.0046	0.0878	0.0021	0.1025	0.1369	0.021	0.0041	0.1273	0.024	0.0036	0.0046	0.0021	0.0015	0.0287	0.0209	0.0237	0.0595	0.0187	0.1008	0.0025
4	rs4833216	112422698	0.98	0.255415240389183	0.91	0.256642068151906	0.261651690488499	0.133027529911628	0.0161	0.0185	0.0127	0.0031	0.1634	0.005	0.0046	0.0878	0.0021	0.1025	0.1369	0.021	0.0041	0.1273	0.024	0.0036	0.0046	0.0021	0.0015	0.0287	0.0209	0.0237	0.0595	0.0187	0.1009	0.0025
4	rs1503650	112424027	0.98	0.255415240389183	0.91	0.256642068151906	0.259709960774506	0.134751448446218	0.0161	0.0185	0.0127	0.0031	0.1634	0.005	0.0046	0.0878	0.0021	0.1025	0.1369	0.021	0.004	0.1273	0.024	0.0036	0.0046	0.0021	0.0015	0.0287	0.0209	0.0237	0.0595	0.0187	0.1009	0.0025
4	rs3112849	112428434	0.98	0.255415240389183	0.91	0.256642068151906	0.263101803061475	0.140525634072531	0.0161	0.0185	0.0127	0.0031	0.1634	0.005	0.0046	0.0877	0.0021	0.1025	0.1368	0.021	0.004	0.1273	0.024	0.0036	0.0047	0.0021	0.0015	0.0287	0.0209	0.0237	0.0595	0.0187	0.1009	0.0025
4	rs114304951	112431773	0.98	0.255415240389183	0.91	0.256642068151906	0.263828492039423	0.142284369371962	0.0161	0.0185	0.0127	0.0031	0.1635	0.005	0.0046	0.0877	0.0021	0.1025	0.1367	0.021	0.004	0.1273	0.024	0.0036	0.0047	0.0021	0.0015	0.0287	0.0209	0.0237	0.0595	0.0187	0.1009	0.0025
4	rs114771063	112437311	0.98	0.255415240389183	0.91	0.256642068151906	0.27905872369049	0.14817249413562	0.0161	0.0185	0.0124	0.0031	0.1635	0.005	0.0046	0.0878	0.0021	0.1026	0.1367	0.021	0.0041	0.1273	0.024	0.0036	0.0047	0.0022	0.0015	0.0287	0.021	0.0235	0.0594	0.0187	0.1012	0.0025
4	rs714976	112437510	0.98	0.255415240389183	0.91	0.256642068151906	0.278965029840371	0.147232115951566	0.0161	0.0185	0.0124	0.0031	0.1635	0.005	0.0046	0.0878	0.0021	0.1026	0.1367	0.021	0.0041	0.1273	0.024	0.0036	0.0047	0.0022	0.0015	0.0287	0.021	0.0235	0.0594	0.0187	0.1012	0.0025
4	rs115676865	112438401	0.98	0.255415240389183	0.91	0.256642068151906	0.285185077584504	0.147984245880633	0.0161	0.0185	0.0123	0.0031	0.1635	0.005	0.0047	0.0877	0.0021	0.1026	0.1367	0.021	0.0041	0.1274	0.024	0.0036	0.0047	0.0022	0.0015	0.0288	0.021	0.0235	0.0594	0.0187	0.1012	0.0025
4	rs3112851	112450875	0.98	0.255415240389183	0.91	0.256642068151906	0.284332556789489	0.150059708613022	0.0161	0.0185	0.0124	0.0031	0.1635	0.005	0.0046	0.0877	0.0021	0.1026	0.1366	0.021	0.0041	0.1274	0.024	0.0036	0.0047	0.0022	0.0015	0.0287	0.021	0.0235	0.0594	0.0187	0.1012	0.0025
4	rs17043344	112464310	0.98	0.255415240389183	0.91	0.256642068151906	0.285801637207773	0.163507035332616	0.0161	0.0185	0.0123	0.0031	0.1636	0.005	0.0046	0.0877	0.0021	0.1026	0.1365	0.021	0.004	0.1274	0.024	0.0036	0.0047	0.0022	0.0015	0.0287	0.021	0.0235	0.0594	0.0187	0.1012	0.0025
4	rs11729080	112503872	0.98	0.255415240389183	0.91	0.256642068151906	0.289994008456212	0.149209398880915	0.0162	0.0184	0.0124	0.0031	0.1637	0.005	0.0046	0.0876	0.0021	0.1027	0.1362	0.0211	0.004	0.1276	0.024	0.0036	0.0047	0.0022	0.0015	0.0288	0.0209	0.0235	0.0595	0.0187	0.1011	0.0025
4	rs12648416	112510973	0.98	0.255415240389183	0.91	0.256642068151906	0.288418044553125	0.154910747788584	0.0162	0.0184	0.0124	0.0031	0.1637	0.005	0.0046	0.0875	0.0021	0.1026	0.1361	0.0211	0.0039	0.1276	0.0241	0.0036	0.0048	0.0022	0.0015	0.0288	0.0209	0.0235	0.0596	0.0187	0.1012	0.0025
4	rs72678898	112511488	0.98	0.255415240389183	0.91	0.256642068151906	0.283197989528808	0.152145535407837	0.0162	0.0184	0.0124	0.0031	0.1637	0.005	0.0046	0.0875	0.0021	0.1025	0.136	0.0212	0.0039	0.1275	0.0241	0.0036	0.0047	0.0022	0.0015	0.0288	0.021	0.0235	0.0596	0.0187	0.1013	0.0025
4	rs17043452	112516819	0.98	0.255415240389183	0.9	0.289513196358555	0.31015396216658	0.199158311975777	0.0162	0.0183	0.0126	0.0032	0.1638	0.0049	0.0046	0.0875	0.0021	0.1028	0.136	0.0213	0.0039	0.1273	0.024	0.0036	0.0047	0.0022	0.0014	0.0287	0.0209	0.0234	0.0597	0.0186	0.101	0.0024
4	rs2597894	112519684	0.99	0.227721472602965	0.9	0.289513196358555	0.166248557657743	0.206508097723319	0.0174	0.017	0.013	0.0038	0.1658	0.0054	0.0048	0.0883	0.0021	0.1045	0.1395	0.0214	0.0032	0.1259	0.0233	0.0038	0.0044	0.0023	0.0014	0.0279	0.0199	0.0226	0.0605	0.0171	0.0982	0.002
4	rs72678902	112521947	0.99	0.227721472602965	0.9	0.289513196358555	0.223486756452348	0.24532540769413	0.018	0.0162	0.0134	0.0041	0.1673	0.0055	0.005	0.0891	0.0021	0.1054	0.1409	0.0223	0.0029	0.1247	0.0225	0.0037	0.0039	0.0023	0.0014	0.0273	0.0187	0.0225	0.0612	0.0161	0.097	0.002
4	rs2597893	112522203	0.99	0.227721472602965	0.9	0.289513196358555	0.208671499756677	0.187893636225069	0.018	0.0162	0.0134	0.0041	0.1674	0.0055	0.005	0.0892	0.0021	0.1054	0.1409	0.0223	0.0029	0.1246	0.0225	0.0037	0.0039	0.0024	0.0014	0.0273	0.0188	0.0225	0.0612	0.0161	0.097	0.002
4	rs79813757	112522471	0.99	0.227721472602965	0.9	0.289513196358555	0.204148879309043	0.165755119893042	0.0181	0.0162	0.0134	0.0041	0.1674	0.0055	0.005	0.0891	0.0021	0.1054	0.1409	0.0223	0.0029	0.1247	0.0225	0.0037	0.0039	0.0024	0.0014	0.0274	0.0188	0.0224	0.0612	0.016	0.097	0.002
4	rs7677791	112523142	0.99	0.227721472602965	0.9	0.289513196358555	0.206165233194614	0.157116455162201	0.0181	0.0161	0.0134	0.0041	0.1675	0.0056	0.005	0.0892	0.0021	0.1054	0.1409	0.0224	0.0029	0.1247	0.0225	0.0037	0.0039	0.0023	0.0014	0.0273	0.0187	0.0224	0.0612	0.0161	0.097	0.002
4	rs13134991	112530130	0.98	0.255415240389183	0.9	0.289513196358555	0.247127215346511	0.195309681052254	0.0182	0.0162	0.0132	0.0048	0.1703	0.0057	0.005	0.0892	0.0019	0.1041	0.1414	0.0224	0.0027	0.1247	0.0213	0.0037	0.0039	0.0023	0.0016	0.0275	0.0178	0.0219	0.0614	0.0155	0.0972	0.0019
4	rs2597862	112530548	0.98	0.255415240389183	0.9	0.289513196358555	0.246995659915734	0.186769247482587	0.0183	0.0162	0.0133	0.0048	0.1704	0.0056	0.005	0.0892	0.0019	0.1041	0.1415	0.0225	0.0027	0.1248	0.0213	0.0037	0.0039	0.0023	0.0016	0.0274	0.0178	0.0219	0.0614	0.0155	0.0971	0.0019
4	rs72680118	112532127	0.98	0.255415240389183	0.9	0.289513196358555	0.242502255682374	0.192207832856813	0.0183	0.0162	0.0132	0.0047	0.1704	0.0056	0.005	0.0892	0.0019	0.1041	0.1415	0.0224	0.0027	0.1248	0.0213	0.0037	0.0039	0.0023	0.0016	0.0274	0.0177	0.0219	0.0614	0.0154	0.0971	0.0018
4	rs78855297	112535453	0.98	0.255415240389183	0.9	0.289513196358555	0.236210731500399	0.193239914462742	0.0183	0.0162	0.0132	0.0047	0.1705	0.0056	0.005	0.0891	0.0019	0.1042	0.1417	0.0224	0.0027	0.1247	0.0213	0.0037	0.0039	0.0023	0.0016	0.0274	0.0177	0.0219	0.0615	0.0154	0.0971	0.0018
4	rs2597874	112536669	0.98	0.255415240389183	0.9	0.289513196358555	0.235014570771275	0.188917802593623	0.0183	0.0162	0.0132	0.0047	0.1705	0.0056	0.005	0.0891	0.0019	0.1042	0.1417	0.0224	0.0028	0.1247	0.0213	0.0037	0.0039	0.0023	0.0016	0.0275	0.0176	0.0219	0.0615	0.0154	0.0971	0.0018
4	rs72680121	112542112	0.98	0.255415240389183	0.9	0.289513196358555	0.23625351366014	0.186565060719387	0.0183	0.0162	0.0132	0.0048	0.1705	0.0056	0.005	0.0891	0.0019	0.1042	0.1417	0.0224	0.0027	0.1247	0.0212	0.0037	0.0039	0.0023	0.0016	0.0275	0.0176	0.0219	0.0615	0.0154	0.0971	0.0018
4	rs6845692	112542699	0.98	0.255415240389183	0.9	0.289513196358555	0.238441084195461	0.184324051582326	0.0183	0.0161	0.0132	0.0048	0.1705	0.0056	0.005	0.0891	0.0019	0.1042	0.1416	0.0225	0.0027	0.1247	0.0212	0.0037	0.0039	0.0023	0.0016	0.0275	0.0176	0.0218	0.0615	0.0154	0.0971	0.0018
4	rs78541353	112552163	0.98	0.255415240389183	0.9	0.289513196358555	0.232208345805933	0.180878975749788	0.0184	0.016	0.0132	0.0047	0.1716	0.0055	0.0049	0.0891	0.0018	0.1042	0.1416	0.0227	0.0027	0.1244	0.021	0.0036	0.0039	0.0023	0.0016	0.0277	0.0174	0.0217	0.0616	0.0154	0.0972	0.0018
4	rs2717205	112555474	0.98	0.255415240389183	0.9	0.289513196358555	0.23535598814743	0.193549903792206	0.0185	0.0157	0.0132	0.0045	0.1744	0.0053	0.0045	0.0893	0.0017	0.1042	0.1413	0.023	0.0024	0.1235	0.0205	0.0033	0.0037	0.0024	0.0016	0.0282	0.0169	0.021	0.0619	0.0155	0.0976	0.0017
4	rs13118866	112561857	0.98	0.255415240389183	0.9	0.289513196358555	0.232674752925692	0.207776965015592	0.0186	0.0157	0.0132	0.0044	0.1752	0.0052	0.0044	0.0894	0.0016	0.1043	0.1412	0.0232	0.0024	0.1231	0.0203	0.0033	0.0037	0.0024	0.0015	0.0283	0.0168	0.0209	0.0621	0.0155	0.0977	0.0017
4	rs17043575	112569676	0.98	0.255415240389183	0.9	0.289513196358555	0.221046675724313	0.200516520419865	0.0186	0.0157	0.0132	0.0044	0.1752	0.0052	0.0044	0.0894	0.0016	0.1044	0.1412	0.0232	0.0024	0.1231	0.0203	0.0033	0.0037	0.0024	0.0015	0.0283	0.0168	0.0209	0.0621	0.0156	0.0977	0.0017
4	rs13121694	112575984	0.98	0.255415240389183	0.9	0.289513196358555	0.213007736858843	0.180979982509537	0.0185	0.0157	0.0132	0.0044	0.1753	0.0052	0.0044	0.0894	0.0016	0.1044	0.1412	0.0232	0.0024	0.1231	0.0203	0.0033	0.0037	0.0024	0.0015	0.0283	0.0168	0.0209	0.0622	0.0156	0.0977	0.0017
4	rs4833869	112576171	0.98	0.255415240389183	0.9	0.289513196358555	0.217149184427683	0.181991115950317	0.0185	0.0157	0.0132	0.0044	0.1753	0.0052	0.0044	0.0894	0.0016	0.1044	0.1412	0.0232	0.0024	0.1231	0.0203	0.0033	0.0037	0.0024	0.0015	0.0283	0.0168	0.0208	0.0622	0.0156	0.0977	0.0017
4	rs79349465	112588953	0.98	0.255415240389183	0.9	0.289513196358555	0.218457688114288	0.183816025136893	0.0185	0.0157	0.0132	0.0044	0.1753	0.0052	0.0044	0.0894	0.0016	0.1045	0.1413	0.0231	0.0024	0.123	0.0203	0.0032	0.0037	0.0024	0.0016	0.0284	0.0167	0.0208	0.0621	0.0155	0.0978	0.0017
4	rs1157041	112590997	0.98	0.255415240389183	0.9	0.289513196358555	0.218130149214056	0.18513789203775	0.0186	0.0157	0.0132	0.0044	0.1753	0.0052	0.0044	0.0893	0.0016	0.1045	0.1413	0.0231	0.0024	0.123	0.0203	0.0032	0.0037	0.0024	0.0016	0.0284	0.0167	0.0208	0.0622	0.0155	0.0978	0.0017
4	rs71604909	112598200	0.97	0.285396128624663	0.9	0.289513196358555	0.203164565813147	0.179466921138837	0.0187	0.0156	0.0132	0.0044	0.1757	0.0051	0.0043	0.0891	0.0016	0.1046	0.1413	0.0232	0.0023	0.1227	0.0202	0.0032	0.0037	0.0024	0.0015	0.0284	0.0166	0.0208	0.0623	0.0156	0.0978	0.0017
4	rs10034228	112611750	0.97	0.285396128624663	0.9	0.289513196358555	0.199370943314441	0.176453972397721	0.0187	0.0156	0.0132	0.0044	0.1758	0.0051	0.0043	0.0891	0.0016	0.1046	0.1413	0.0232	0.0023	0.1227	0.0203	0.0032	0.0037	0.0024	0.0015	0.0284	0.0166	0.0208	0.0624	0.0156	0.0978	0.0016
4	rs72680133	112625942	0.97	0.285396128624663	0.89	0.325204496311925	0.198904449745448	0.176554119740517	0.0188	0.0156	0.0132	0.0044	0.1758	0.0051	0.0043	0.0891	0.0016	0.1046	0.1413	0.0232	0.0023	0.1227	0.0202	0.0032	0.0036	0.0024	0.0015	0.0284	0.0166	0.0208	0.0624	0.0156	0.0978	0.0016
4	rs2613722	112627571	0.97	0.285396128624663	0.89	0.325204496311925	0.198943300485895	0.176253736723342	0.0188	0.0156	0.0132	0.0044	0.1758	0.0051	0.0043	0.0891	0.0016	0.1047	0.1413	0.0232	0.0023	0.1227	0.0203	0.0032	0.0036	0.0024	0.0015	0.0284	0.0166	0.0208	0.0624	0.0156	0.0978	0.0016
4	rs62329901	112644323	0.97	0.285396128624663	0.89	0.325204496311925	0.198943300485895	0.176654286745598	0.0188	0.0155	0.0132	0.0044	0.1759	0.0051	0.0043	0.0891	0.0016	0.1047	0.1413	0.0232	0.0023	0.1227	0.0202	0.0032	0.0036	0.0024	0.0015	0.0284	0.0166	0.0208	0.0624	0.0156	0.0978	0.0016
4	rs11736683	112644720	0.97	0.285396128624663	0.89	0.325204496311925	0.197586091179761	0.175053977552171	0.0188	0.0155	0.0132	0.0044	0.1759	0.0051	0.0043	0.0891	0.0016	0.1047	0.1413	0.0232	0.0023	0.1227	0.0203	0.0032	0.0036	0.0024	0.0016	0.0284	0.0166	0.0208	0.0624	0.0156	0.0978	0.0016
4	rs7657207	112659803	0.97	0.285396128624663	0.89	0.325204496311925	0.200032872416475	0.174156024337208	0.0188	0.0155	0.0132	0.0044	0.1761	0.0051	0.0043	0.0891	0.0016	0.1047	0.1413	0.0232	0.0023	0.1227	0.0202	0.0032	0.0036	0.0024	0.0016	0.0284	0.0166	0.0208	0.0623	0.0156	0.0977	0.0016
4	rs10516573	112661037	0.97	0.285396128624663	0.89	0.325204496311925	0.200071848240107	0.173657854471256	0.0188	0.0155	0.0132	0.0044	0.1761	0.0051	0.0043	0.0891	0.0016	0.1047	0.1413	0.0232	0.0023	0.1227	0.0202	0.0032	0.0036	0.0024	0.0016	0.0284	0.0166	0.0207	0.0623	0.0156	0.0977	0.0016
4	rs17590289	112665488	0.97	0.285396128624663	0.89	0.325204496311925	0.201399592343239	0.173757448789393	0.0188	0.0155	0.0132	0.0044	0.1761	0.0051	0.0043	0.0891	0.0016	0.1047	0.1413	0.0232	0.0022	0.1227	0.0202	0.0032	0.0036	0.0024	0.0016	0.0283	0.0166	0.0207	0.0623	0.0156	0.0977	0.0016
4	rs10516579	112683523	0.97	0.285396128624663	0.89	0.325204496311925	0.206323852723763	0.171471809883169	0.0189	0.0154	0.0133	0.0044	0.1762	0.0051	0.0042	0.0892	0.0016	0.1048	0.1413	0.0233	0.0022	0.1227	0.0202	0.0032	0.0036	0.0024	0.0016	0.0283	0.0166	0.0207	0.0622	0.0156	0.0976	0.0016
4	rs72680147	112685906	0.97	0.285396128624663	0.88	0.363814363818289	0.206442862623634	0.171471809883169	0.0189	0.0154	0.0133	0.0044	0.1762	0.0051	0.0042	0.0892	0.0016	0.1048	0.1413	0.0233	0.0022	0.1227	0.0202	0.0032	0.0036	0.0024	0.0015	0.0283	0.0166	0.0207	0.0622	0.0156	0.0976	0.0016
4	rs12508492	112696927	0.97	0.285396128624663	0.88	0.363814363818289	0.206919290093055	0.171570966297997	0.0189	0.0154	0.0133	0.0044	0.1762	0.0051	0.0042	0.0892	0.0016	0.1049	0.1413	0.0233	0.0022	0.1227	0.0202	0.0032	0.0036	0.0024	0.0015	0.0283	0.0166	0.0207	0.0622	0.0156	0.0976	0.0016
4	rs1585471	112702635	0.97	0.285396128624663	0.88	0.363814363818289	0.205175423530437	0.170481345438242	0.019	0.0154	0.0133	0.0043	0.1763	0.0051	0.0042	0.0892	0.0016	0.1049	0.1413	0.0233	0.0022	0.1227	0.0202	0.0032	0.0036	0.0024	0.0015	0.0283	0.0166	0.0207	0.0622	0.0156	0.0976	0.0016
4	rs117800257	112717249	0.97	0.285396128624663	0.87	0.405435896572436	0.204701271789533	0.171868555336024	0.019	0.0154	0.0133	0.0043	0.1764	0.0051	0.0042	0.0892	0.0016	0.1049	0.1413	0.0234	0.0022	0.1226	0.0201	0.0032	0.0036	0.0024	0.0015	0.0283	0.0165	0.0206	0.0622	0.0156	0.0976	0.0016
4	rs79180504	112717959	0.97	0.285396128624663	0.87	0.405435896572436	0.204740760726246	0.171471809883169	0.019	0.0153	0.0133	0.0043	0.1764	0.0051	0.0042	0.0892	0.0016	0.1049	0.1413	0.0234	0.0022	0.1227	0.0201	0.0032	0.0037	0.0025	0.0015	0.0282	0.0165	0.0206	0.0622	0.0156	0.0975	0.0016
4	rs326882	112728127	0.97	0.285396128624663	0.87	0.405435896572436	0.202339824920206	0.172663003498232	0.0191	0.0153	0.0134	0.0044	0.1766	0.0051	0.0042	0.0891	0.0016	0.1049	0.1413	0.0235	0.0022	0.1224	0.0199	0.0032	0.0037	0.0025	0.0015	0.0282	0.0165	0.0206	0.0623	0.0157	0.0975	0.0016
4	rs115266373	112737999	0.97	0.285396128624663	0.87	0.405435896572436	0.17888423887914	0.168506434272203	0.019	0.0152	0.0134	0.0044	0.177	0.0053	0.0042	0.0889	0.0016	0.105	0.141	0.0236	0.0022	0.1215	0.0201	0.0033	0.0037	0.0025	0.0015	0.0282	0.0169	0.0208	0.0621	0.0158	0.0976	0.0016
4	rs34679846	112751775	0.97	0.285396128624663	0.87	0.405435896572436	0.168817507765019	0.162338419146868	0.0189	0.0151	0.0133	0.0044	0.1772	0.0054	0.0042	0.0889	0.0016	0.105	0.1407	0.0237	0.0022	0.1213	0.0202	0.0034	0.0037	0.0025	0.0015	0.0281	0.0172	0.0209	0.0619	0.0159	0.0976	0.0016
4	rs115645464	112759366	0.97	0.285396128624663	0.87	0.405435896572436	0.166388726883707	0.15894691087472	0.0189	0.0151	0.0133	0.0043	0.1772	0.0055	0.0042	0.0888	0.0016	0.105	0.1407	0.0237	0.0022	0.1212	0.0202	0.0034	0.0037	0.0025	0.0015	0.0281	0.0172	0.021	0.0619	0.0159	0.0976	0.0016
4	rs77809473	112760016	0.97	0.285396128624663	0.87	0.405435896572436	0.166143476017426	0.156539983186341	0.0189	0.0151	0.0133	0.0044	0.1772	0.0055	0.0042	0.0888	0.0016	0.105	0.1407	0.0237	0.0022	0.1212	0.0202	0.0034	0.0037	0.0025	0.0015	0.0281	0.0172	0.021	0.0619	0.0159	0.0976	0.0016
4	rs326851	112760875	0.97	0.285396128624663	0.87	0.405435896572436	0.166950093779525	0.158657391375239	0.0189	0.0151	0.0133	0.0044	0.1772	0.0055	0.0042	0.0889	0.0016	0.105	0.1407	0.0237	0.0022	0.1212	0.0202	0.0034	0.0037	0.0025	0.0015	0.0281	0.0173	0.021	0.0618	0.0159	0.0976	0.0016
4	rs115578493	112775994	0.97	0.285396128624663	0.87	0.405435896572436	0.133858196465245	0.177958244314392	0.0191	0.0149	0.0132	0.0042	0.1779	0.0058	0.0042	0.0885	0.0013	0.1048	0.1415	0.0239	0.0021	0.1204	0.0201	0.0036	0.0037	0.0026	0.0014	0.0284	0.0172	0.0206	0.0616	0.016	0.0979	0.0015
4	rs28544078	112785354	0.97	0.285396128624663	0.87	0.405435896572436	0.132782556671036	0.18330847945307	0.0191	0.0149	0.0132	0.0042	0.1779	0.0058	0.0042	0.0885	0.0013	0.1048	0.1415	0.024	0.0021	0.1204	0.0201	0.0036	0.0037	0.0026	0.0014	0.0285	0.0172	0.0206	0.0616	0.016	0.0979	0.0015
4	rs72680189	112800144	0.97	0.285396128624663	0.87	0.405435896572436	0.127782049595289	0.184527396608392	0.0192	0.0149	0.0132	0.0041	0.1784	0.0059	0.0042	0.0882	0.0013	0.1047	0.1413	0.024	0.002	0.1202	0.02	0.0037	0.0036	0.0027	0.0014	0.0284	0.0171	0.0206	0.0621	0.0161	0.0975	0.0015
4	rs10488954	112801126	0.97	0.285396128624663	0.87	0.405435896572436	0.127812006398474	0.185239708348714	0.0192	0.0149	0.0132	0.0041	0.1784	0.0059	0.0042	0.0882	0.0013	0.1047	0.1413	0.024	0.002	0.1202	0.02	0.0037	0.0036	0.0027	0.0014	0.0284	0.0171	0.0206	0.0621	0.0161	0.0975	0.0015
4	rs79505843	112804814	0.97	0.285396128624663	0.87	0.405435896572436	0.127812006398474	0.185749077005445	0.0192	0.0149	0.0132	0.0041	0.1784	0.0059	0.0042	0.0882	0.0013	0.1047	0.1413	0.024	0.002	0.1202	0.02	0.0037	0.0036	0.0027	0.0014	0.0284	0.0171	0.0206	0.0621	0.0161	0.0975	0.0015
4	rs3905887	112807126	0.97	0.285396128624663	0.87	0.405435896572436	0.128261869165877	0.186054927669735	0.0192	0.0149	0.0132	0.0042	0.1784	0.006	0.0042	0.0882	0.0013	0.1047	0.1412	0.024	0.0021	0.1202	0.02	0.0037	0.0036	0.0027	0.0014	0.0284	0.0171	0.0206	0.0621	0.0161	0.0975	0.0016
4	rs116547106	112822693	0.97	0.285396128624663	0.87	0.405435896572436	0.123336678105469	0.186871369457238	0.0192	0.0149	0.0133	0.0041	0.1785	0.006	0.0042	0.0881	0.0013	0.1046	0.1412	0.024	0.002	0.1201	0.02	0.0037	0.0036	0.0027	0.0014	0.0285	0.0171	0.0206	0.0622	0.0161	0.0975	0.0015
4	rs17627241	112826287	0.97	0.285396128624663	0.87	0.405435896572436	0.121120814793929	0.183612949130593	0.0192	0.0149	0.0133	0.0041	0.1785	0.006	0.0042	0.0881	0.0013	0.1045	0.1411	0.0241	0.002	0.1201	0.02	0.0037	0.0036	0.0027	0.0014	0.0286	0.0171	0.0206	0.0622	0.0161	0.0975	0.0015
4	rs17627266	112827818	0.97	0.285396128624663	0.87	0.405435896572436	0.114984644138761	0.189020323484929	0.0193	0.0148	0.0133	0.004	0.1787	0.006	0.0042	0.088	0.0013	0.1043	0.1409	0.0242	0.002	0.12	0.02	0.0037	0.0036	0.0028	0.0014	0.0289	0.0171	0.0208	0.0621	0.0161	0.0975	0.0015
4	rs114922515	112839123	0.97	0.285396128624663	0.86	0.450156947394433	0.108717441054537	0.187995967475814	0.0194	0.0148	0.0134	0.004	0.1789	0.006	0.0042	0.0881	0.0013	0.1043	0.1406	0.0244	0.002	0.1197	0.0197	0.0038	0.0035	0.0027	0.0015	0.029	0.017	0.0209	0.0622	0.0161	0.0974	0.0015
4	rs17527538	112851332	0.97	0.285396128624663	0.86	0.450156947394433	0.108798856549966	0.190354815795888	0.0194	0.0148	0.0134	0.004	0.1789	0.006	0.0042	0.0881	0.0013	0.1043	0.1406	0.0244	0.002	0.1197	0.0197	0.0038	0.0035	0.0027	0.0015	0.029	0.017	0.0209	0.0622	0.0161	0.0974	0.0015
4	rs72899911	112855125	0.97	0.285396128624663	0.87	0.405435896572436	0.108338000712112	0.190868931332259	0.0194	0.0148	0.0134	0.004	0.1789	0.006	0.0042	0.0881	0.0013	0.1043	0.1406	0.0245	0.002	0.1197	0.0197	0.0038	0.0035	0.0027	0.0015	0.029	0.017	0.0209	0.0621	0.0161	0.0974	0.0015
4	rs13143342	112855431	0.97	0.285396128624663	0.86	0.450156947394433	0.108310929251895	0.191074709385667	0.0194	0.0148	0.0134	0.004	0.1789	0.006	0.0042	0.0881	0.0013	0.1043	0.1406	0.0245	0.002	0.1197	0.0197	0.0038	0.0035	0.0027	0.0015	0.029	0.017	0.0209	0.0621	0.0161	0.0974	0.0015
4	rs757507	112883200	0.97	0.285396128624663	0.86	0.450156947394433	0.107743396039688	0.191486491249225	0.0194	0.0148	0.0134	0.0039	0.1789	0.006	0.0042	0.0881	0.0013	0.1042	0.1406	0.0245	0.0021	0.1198	0.0197	0.0038	0.0036	0.0027	0.0015	0.029	0.017	0.0209	0.0621	0.016	0.0974	0.0015
4	rs76174066	112883906	0.97	0.285396128624663	0.86	0.450156947394433	0.108094508360365	0.18840548232245	0.0194	0.0148	0.0134	0.0039	0.1789	0.006	0.0042	0.0881	0.0013	0.1042	0.1406	0.0245	0.0021	0.1198	0.0197	0.0038	0.0036	0.0027	0.0015	0.029	0.017	0.0209	0.0621	0.016	0.0974	0.0015
4	rs57268348	112885034	0.97	0.285396128624663	0.86	0.450156947394433	0.108771713860647	0.18330847945307	0.0194	0.0148	0.0134	0.0039	0.1789	0.0061	0.0042	0.0881	0.0013	0.1042	0.1406	0.0245	0.0021	0.1198	0.0197	0.0038	0.0036	0.0027	0.0015	0.029	0.017	0.0209	0.0621	0.016	0.0974	0.0015
4	rs74527980	112885609	0.97	0.285396128624663	0.86	0.450156947394433	0.108717441054537	0.181991115950317	0.0194	0.0148	0.0134	0.0039	0.1789	0.0061	0.0042	0.088	0.0013	0.1042	0.1406	0.0245	0.0021	0.1198	0.0197	0.0038	0.0036	0.0027	0.0015	0.029	0.017	0.0209	0.0622	0.016	0.0974	0.0015
4	rs17527670	112889125	0.97	0.285396128624663	0.86	0.450156947394433	0.108392156199693	0.177857822252424	0.0194	0.0148	0.0134	0.0039	0.1789	0.0061	0.0042	0.088	0.0013	0.1042	0.1406	0.0245	0.0021	0.1198	0.0197	0.0038	0.0036	0.0027	0.0015	0.029	0.017	0.0209	0.0622	0.016	0.0974	0.0015
4	rs17627471	112906965	0.97	0.285396128624663	0.86	0.450156947394433	0.0984023579877865	0.161949537948731	0.0196	0.0147	0.0134	0.0039	0.1789	0.006	0.0043	0.0878	0.0014	0.1038	0.1405	0.0246	0.0021	0.1198	0.0196	0.0039	0.0036	0.0028	0.0016	0.0291	0.0169	0.021	0.0623	0.016	0.0971	0.0016
4	rs28455934	112917562	0.96	0.3177447436144	0.86	0.450156947394433	0.0973603747373312	0.167522000082148	0.0198	0.0148	0.0134	0.0041	0.178	0.0062	0.0044	0.0877	0.0014	0.1038	0.1402	0.0247	0.0021	0.1188	0.0197	0.004	0.0037	0.0029	0.0016	0.0292	0.0169	0.0211	0.0629	0.0161	0.0972	0.0017
4	rs12645234	112921066	0.96	0.3177447436144	0.86	0.450156947394433	0.0957728191250501	0.168013964739432	0.0198	0.0148	0.0134	0.0041	0.1778	0.0062	0.0045	0.0876	0.0014	0.1038	0.1403	0.0247	0.0021	0.1187	0.0197	0.004	0.0038	0.0029	0.0016	0.0292	0.0169	0.0211	0.0629	0.0161	0.0973	0.0017
4	rs79988500	112926113	0.96	0.3177447436144	0.86	0.450156947394433	0.0925976954626217	0.155868386197189	0.0198	0.0147	0.0137	0.0041	0.1777	0.0062	0.0045	0.0875	0.0014	0.1039	0.1402	0.0248	0.0022	0.1185	0.0196	0.0041	0.0038	0.003	0.0017	0.0291	0.0169	0.0211	0.0629	0.016	0.0973	0.0017
4	rs72682352	112930514	0.96	0.3177447436144	0.86	0.450156947394433	0.092132129516863	0.159623183808191	0.0198	0.0147	0.0137	0.0041	0.1777	0.0062	0.0045	0.0874	0.0014	0.1039	0.1402	0.0248	0.0022	0.1184	0.0196	0.0041	0.0038	0.003	0.0016	0.0291	0.0169	0.0211	0.0629	0.016	0.0973	0.0017
4	rs80133100	112931463	0.96	0.3177447436144	0.86	0.450156947394433	0.0920098583727754	0.15971987726673	0.0198	0.0147	0.0137	0.0041	0.1777	0.0062	0.0045	0.0874	0.0014	0.1039	0.1402	0.0248	0.0022	0.1184	0.0196	0.0041	0.0038	0.003	0.0016	0.0291	0.0169	0.0211	0.0629	0.016	0.0973	0.0017
4	rs56065416	112947023	0.96	0.3177447436144	0.86	0.450156947394433	0.0948729978788712	0.160784872734272	0.0198	0.0147	0.0138	0.0041	0.1775	0.0063	0.0046	0.0875	0.0014	0.1038	0.1402	0.0249	0.0022	0.1183	0.0196	0.0041	0.0039	0.003	0.0017	0.0291	0.0169	0.0211	0.0629	0.016	0.0973	0.0017
4	rs76535386	112952999	0.96	0.3177447436144	0.86	0.450156947394433	0.0960739472472638	0.159429859138045	0.0198	0.0147	0.0138	0.0041	0.1774	0.0063	0.0046	0.0875	0.0014	0.1038	0.1402	0.025	0.0022	0.1183	0.0196	0.0041	0.0039	0.003	0.0017	0.0292	0.0169	0.021	0.0629	0.016	0.0974	0.0017
4	rs28620296	113003543	0.96	0.3177447436144	0.86	0.450156947394433	0.0996310849144816	0.159816591465539	0.0197	0.0147	0.0139	0.0042	0.177	0.0064	0.0047	0.0876	0.0013	0.1037	0.1402	0.0251	0.0022	0.1181	0.0197	0.0041	0.004	0.003	0.0017	0.0292	0.0169	0.0209	0.063	0.016	0.0974	0.0017
4	rs75489262	113015919	0.96	0.3177447436144	0.86	0.450156947394433	0.0996053890386098	0.159526511096453	0.0197	0.0147	0.0139	0.0042	0.177	0.0064	0.0047	0.0876	0.0013	0.1037	0.1402	0.0251	0.0022	0.1181	0.0197	0.0041	0.004	0.003	0.0017	0.0292	0.0169	0.0209	0.063	0.016	0.0974	0.0017
4	rs10027014	113019575	0.96	0.3177447436144	0.86	0.450156947394433	0.0983768609982976	0.162922357765626	0.0197	0.0146	0.0139	0.0042	0.177	0.0064	0.0047	0.0875	0.0013	0.1037	0.1402	0.0251	0.0022	0.1181	0.0197	0.0042	0.004	0.003	0.0017	0.0292	0.0169	0.0209	0.063	0.016	0.0974	0.0017
4	rs77489186	113034269	0.96	0.3177447436144	0.86	0.450156947394433	0.0997081974238751	0.167915531392717	0.0197	0.0146	0.0138	0.0042	0.1768	0.0064	0.0047	0.0875	0.0013	0.1035	0.1402	0.025	0.0022	0.118	0.0196	0.0042	0.0041	0.003	0.0017	0.0296	0.017	0.0209	0.0631	0.016	0.0973	0.0017
4	rs6848694	113037579	0.96	0.3177447436144	0.86	0.450156947394433	0.0996053890386098	0.1665395885509	0.0197	0.0146	0.0138	0.0042	0.1768	0.0064	0.0047	0.0874	0.0014	0.1035	0.1402	0.025	0.0022	0.118	0.0196	0.0042	0.0041	0.003	0.0017	0.0296	0.017	0.0209	0.0631	0.016	0.0973	0.0017
4	rs12500953	113042421	0.96	0.3177447436144	0.87	0.405435896572436	0.0980457768267441	0.167817118247323	0.0197	0.0146	0.0138	0.0042	0.1768	0.0064	0.0048	0.0874	0.0014	0.1035	0.1402	0.025	0.0022	0.1179	0.0196	0.0042	0.0041	0.003	0.0018	0.0296	0.017	0.021	0.0631	0.016	0.0973	0.0018
4	rs1000350	113044466	0.96	0.3177447436144	0.87	0.405435896572436	0.0996567849372239	0.169196738310377	0.0197	0.0146	0.0138	0.0042	0.1767	0.0065	0.0047	0.0873	0.0014	0.1035	0.1402	0.0251	0.0023	0.118	0.0196	0.0042	0.0041	0.003	0.0018	0.0296	0.017	0.021	0.0631	0.016	0.0973	0.0018
4	rs12646038	113045662	0.96	0.3177447436144	0.87	0.405435896572436	0.0997853472588327	0.16899940789326	0.0197	0.0146	0.0138	0.0042	0.1767	0.0065	0.0047	0.0873	0.0014	0.1034	0.1402	0.0251	0.0023	0.118	0.0196	0.0042	0.0041	0.003	0.0018	0.0296	0.017	0.0209	0.0631	0.016	0.0972	0.0018
4	rs76654230	113054029	0.96	0.3177447436144	0.87	0.405435896572436	0.0989643394702768	0.165951115140525	0.0197	0.0146	0.0138	0.0043	0.1767	0.0065	0.0047	0.0873	0.0014	0.1035	0.1402	0.0251	0.0023	0.1179	0.0196	0.0042	0.0041	0.003	0.0018	0.0296	0.017	0.0209	0.0631	0.016	0.0972	0.0018
4	rs76933650	113058276	0.96	0.3177447436144	0.87	0.405435896572436	0.0980457768267441	0.165657152777155	0.0197	0.0146	0.0138	0.0043	0.1766	0.0066	0.0048	0.0872	0.0014	0.1035	0.1401	0.0251	0.0023	0.1178	0.0197	0.0042	0.0041	0.003	0.0018	0.0296	0.017	0.0209	0.0631	0.016	0.0972	0.0018
4	rs4541590	113092540	0.96	0.3177447436144	0.87	0.405435896572436	0.0966275591275397	0.160978777219812	0.0198	0.0146	0.0137	0.0044	0.1764	0.0066	0.0049	0.0869	0.0015	0.1037	0.14	0.0252	0.0024	0.1175	0.0197	0.0043	0.0042	0.003	0.0018	0.0295	0.017	0.0209	0.063	0.0161	0.0971	0.0019
4	rs80271714	113098671	0.96	0.3177447436144	0.87	0.405435896572436	0.0950475447429809	0.161172764327947	0.0199	0.0145	0.0137	0.0044	0.1763	0.0067	0.005	0.0867	0.0015	0.1037	0.14	0.0251	0.0025	0.1174	0.0197	0.0044	0.0043	0.0029	0.0019	0.0295	0.017	0.021	0.063	0.0161	0.0971	0.002
4	rs7661969	113119806	0.96	0.3177447436144	0.87	0.405435896572436	0.0953222406571315	0.161172764327947	0.0199	0.0146	0.0136	0.0044	0.1763	0.0067	0.005	0.0867	0.0015	0.1038	0.1399	0.0251	0.0025	0.1173	0.0197	0.0044	0.0043	0.0029	0.0019	0.0295	0.0169	0.021	0.063	0.0161	0.0971	0.002
4	rs2102993	113133627	0.96	0.3177447436144	0.87	0.405435896572436	0.106292499728179	0.176153648403941	0.0205	0.0144	0.0136	0.0048	0.1757	0.0069	0.0057	0.0857	0.0015	0.104	0.1383	0.0253	0.003	0.1167	0.0197	0.0048	0.0048	0.0031	0.0021	0.0292	0.0169	0.0212	0.0628	0.0163	0.0966	0.0021
4	rs79105859	113134887	0.96	0.3177447436144	0.87	0.405435896572436	0.10427114167209	0.177055151267119	0.0205	0.0144	0.0136	0.0048	0.1757	0.0069	0.0057	0.0856	0.0015	0.104	0.1383	0.0253	0.0029	0.1168	0.0197	0.0048	0.0048	0.0031	0.0021	0.0292	0.0169	0.0212	0.0628	0.0164	0.0967	0.0021
4	rs79527547	113153607	0.96	0.3177447436144	0.87	0.405435896572436	0.102849554992577	0.17385706294121	0.0205	0.0144	0.0136	0.0048	0.1756	0.0069	0.0057	0.0856	0.0015	0.104	0.1382	0.0254	0.0029	0.1169	0.0197	0.0048	0.0049	0.0031	0.0021	0.0292	0.0168	0.0212	0.0628	0.0164	0.0967	0.0021
4	rs113974161	113160044	0.96	0.3177447436144	0.87	0.405435896572436	0.102823343872308	0.174056350721269	0.0205	0.0144	0.0136	0.0048	0.1756	0.0069	0.0057	0.0856	0.0015	0.1041	0.1382	0.0254	0.0029	0.1169	0.0197	0.0048	0.0049	0.0031	0.0021	0.0292	0.0168	0.0212	0.0628	0.0164	0.0967	0.0021
4	rs74951968	113164158	0.96	0.3177447436144	0.87	0.405435896572436	0.102666164576812	0.172166323934022	0.0205	0.0144	0.0136	0.0048	0.1756	0.0069	0.0057	0.0856	0.0015	0.1041	0.1382	0.0254	0.0029	0.117	0.0197	0.0048	0.0049	0.0031	0.0021	0.0292	0.0168	0.0212	0.0628	0.0164	0.0967	0.0021
4	rs10026870	113174700	0.96	0.3177447436144	0.87	0.405435896572436	0.102482978127597	0.170877291106664	0.0205	0.0144	0.0136	0.0049	0.1756	0.0069	0.0057	0.0856	0.0015	0.104	0.1381	0.0254	0.0029	0.1171	0.0197	0.0048	0.0049	0.0031	0.0021	0.0292	0.0168	0.0212	0.0628	0.0164	0.0967	0.0021
4	rs9884974	113175100	0.96	0.3177447436144	0.87	0.405435896572436	0.100610602284591	0.171769339030634	0.0206	0.0145	0.0136	0.0049	0.1754	0.0069	0.0057	0.0856	0.0015	0.104	0.1381	0.0254	0.0029	0.1171	0.0197	0.0048	0.0049	0.0031	0.002	0.0292	0.0168	0.0212	0.0627	0.0164	0.0968	0.0021
4	rs35367822	113190116	0.96	0.3177447436144	0.87	0.405435896572436	0.100688187857785	0.170283492808381	0.0206	0.0145	0.0136	0.0049	0.1754	0.0069	0.0057	0.0856	0.0015	0.104	0.1381	0.0254	0.0029	0.1171	0.0197	0.0048	0.0049	0.0031	0.002	0.0292	0.0168	0.0212	0.0628	0.0164	0.0968	0.0021
4	rs3822289	113196545	0.96	0.3177447436144	0.87	0.405435896572436	0.103216947902537	0.165755119893042	0.0206	0.0144	0.0136	0.0049	0.1754	0.0069	0.0058	0.0855	0.0015	0.1041	0.138	0.0254	0.003	0.117	0.0197	0.0049	0.0049	0.0031	0.0021	0.0292	0.0165	0.0215	0.0628	0.0164	0.0968	0.0021
4	rs2293111	113206823	0.96	0.3177447436144	0.87	0.405435896572436	0.11325138683043	0.171670142682555	0.0206	0.0145	0.0135	0.0051	0.1752	0.007	0.006	0.0851	0.0016	0.1042	0.1374	0.0255	0.0032	0.1168	0.0197	0.005	0.0051	0.0031	0.0021	0.0289	0.0164	0.0216	0.0631	0.0165	0.0963	0.0021
4	rs17604670	113207277	0.96	0.3177447436144	0.87	0.405435896572436	0.114227848125109	0.173657854471256	0.0207	0.0145	0.0135	0.0051	0.1751	0.007	0.006	0.085	0.0016	0.1042	0.1373	0.0255	0.0033	0.1168	0.0198	0.005	0.0052	0.0031	0.0021	0.0289	0.0163	0.0216	0.0631	0.0166	0.0962	0.0021
4	rs6853238	113212607	0.96	0.3177447436144	0.87	0.405435896572436	0.117785870790606	0.17695490567372	0.0207	0.0145	0.0135	0.0052	0.175	0.007	0.0061	0.0849	0.0016	0.1043	0.1372	0.0256	0.0034	0.1167	0.0198	0.005	0.0052	0.0031	0.0022	0.0289	0.0163	0.0216	0.0632	0.0166	0.0961	0.0021
4	rs77727050	113219101	0.96	0.3177447436144	0.87	0.405435896572436	0.139504324957235	0.197074828949194	0.0208	0.0144	0.0137	0.0057	0.1743	0.0075	0.0065	0.0832	0.0018	0.1046	0.1362	0.0259	0.0042	0.1154	0.0204	0.0054	0.0057	0.0033	0.0024	0.0287	0.0163	0.0216	0.0632	0.0171	0.0952	0.0023
4	rs11722862	113219875	0.96	0.3177447436144	0.87	0.405435896572436	0.151980912457989	0.197699099405354	0.0208	0.0144	0.0138	0.0058	0.1741	0.0076	0.0066	0.0828	0.0018	0.105	0.1358	0.0259	0.0043	0.1151	0.0205	0.0054	0.0058	0.0034	0.0024	0.0287	0.0163	0.0217	0.0632	0.0172	0.0949	0.0024
4	rs6533603	113220802	0.96	0.3177447436144	0.87	0.405435896572436	0.178591922364072	0.215658341327121	0.0209	0.0144	0.014	0.006	0.1735	0.0077	0.0068	0.0823	0.0019	0.105	0.1352	0.0259	0.0046	0.1142	0.0207	0.0055	0.006	0.0035	0.0026	0.0286	0.0162	0.0218	0.0641	0.0173	0.0946	0.0024
4	rs115458536	113221722	0.96	0.3177447436144	0.87	0.405435896572436	0.161454961929915	0.148455028124597	0.0215	0.014	0.0153	0.0058	0.1729	0.0082	0.0066	0.0805	0.002	0.1047	0.1342	0.0263	0.0052	0.1141	0.0211	0.0056	0.0061	0.0037	0.0028	0.0283	0.016	0.0225	0.0644	0.0173	0.094	0.0026
4	rs73843068	113231806	0.96	0.3177447436144	0.87	0.405435896572436	0.157930619299688	0.138866829495454	0.0216	0.014	0.0155	0.0057	0.1725	0.0082	0.0066	0.0802	0.0021	0.1044	0.1338	0.0265	0.0052	0.1145	0.0211	0.0056	0.0061	0.0037	0.0028	0.0282	0.016	0.0228	0.0644	0.0173	0.0938	0.0026
4	rs75351777	113232078	0.96	0.3177447436144	0.87	0.405435896572436	0.157726726240247	0.138866829495454	0.0216	0.014	0.0155	0.0057	0.1725	0.0082	0.0066	0.0802	0.0021	0.1044	0.1338	0.0265	0.0053	0.1146	0.0211	0.0056	0.0061	0.0037	0.0028	0.0282	0.016	0.0228	0.0644	0.0173	0.0938	0.0026
4	rs80208694	113233848	0.96	0.3177447436144	0.87	0.405435896572436	0.1602179575349	0.137764962141785	0.0217	0.014	0.0155	0.0057	0.1725	0.0083	0.0066	0.0802	0.0021	0.1044	0.1338	0.0265	0.0053	0.1146	0.0211	0.0056	0.0061	0.0037	0.0028	0.0281	0.0159	0.0228	0.0645	0.0173	0.0937	0.0026
4	rs7658770	113240137	0.96	0.3177447436144	0.87	0.405435896572436	0.158850056593728	0.135206467687963	0.0215	0.014	0.0156	0.0057	0.1725	0.0083	0.0066	0.08	0.0021	0.1044	0.1335	0.0265	0.0053	0.1152	0.021	0.0057	0.0062	0.0037	0.0029	0.0281	0.0159	0.023	0.0644	0.0172	0.0937	0.0026
4	Affx-23166831	113244979	0.96	0.3177447436144	0.87	0.405435896572436	0.160870125112688	0.131401906408815	0.0215	0.0139	0.0159	0.0059	0.1721	0.0083	0.0066	0.0796	0.0021	0.1044	0.1334	0.0266	0.0054	0.1153	0.021	0.0057	0.0062	0.0037	0.0029	0.028	0.0157	0.0232	0.0643	0.0172	0.0941	0.0027
4	rs17044418	113246438	0.96	0.3177447436144	0.87	0.405435896572436	0.116875898650772	0.121279973499453	0.0213	0.0136	0.0166	0.0059	0.172	0.0084	0.0066	0.077	0.0024	0.105	0.1324	0.0269	0.0059	0.114	0.0206	0.0058	0.0063	0.0035	0.0028	0.0277	0.016	0.0241	0.0661	0.0169	0.0952	0.0027
4	rs116504196	113246963	0.95	0.352537935866182	0.87	0.405435896572436	0.0985299050406971	0.0797922432827434	0.021	0.0131	0.017	0.0057	0.1717	0.0084	0.0064	0.0755	0.0025	0.1055	0.1315	0.0271	0.0062	0.113	0.0202	0.0057	0.0062	0.0035	0.0027	0.028	0.0161	0.0249	0.0676	0.0175	0.096	0.0027
4	rs2351451	113246972	0.95	0.352537935866182	0.87	0.405435896572436	0.103348357489972	0.0846763759828098	0.0209	0.0131	0.017	0.0057	0.1718	0.0083	0.0064	0.0756	0.0025	0.1056	0.1315	0.0271	0.0062	0.113	0.0202	0.0057	0.0062	0.0035	0.0027	0.028	0.0161	0.0249	0.0677	0.0176	0.0961	0.0027
4	rs10018567	113247435	0.95	0.352537935866182	0.88	0.363814363818289	0.0735619396604351	0.0569451762326892	0.0207	0.0128	0.0171	0.0053	0.1724	0.008	0.0059	0.0758	0.0025	0.1054	0.1305	0.0271	0.0061	0.1125	0.0195	0.0056	0.0057	0.0033	0.0025	0.028	0.0163	0.0252	0.0695	0.0175	0.0974	0.0026
4	rs10030340	113247576	0.94	0.389848785336034	0.88	0.363814363818289	0.0727388115920177	0.056301984089823	0.0207	0.0128	0.0172	0.0052	0.1725	0.008	0.0058	0.0759	0.0026	0.1055	0.1301	0.0271	0.0061	0.1125	0.0194	0.0056	0.0056	0.0032	0.0024	0.0281	0.0164	0.0253	0.0698	0.0175	0.0977	0.0026
4	rs12644594	113251679	0.94	0.389848785336034	0.88	0.363814363818289	0.0610855722356237	0.0502275636380715	0.0204	0.0127	0.0171	0.005	0.1728	0.0078	0.0056	0.076	0.0025	0.1059	0.13	0.0271	0.006	0.1124	0.0193	0.0056	0.0055	0.0032	0.0024	0.0281	0.0167	0.0255	0.0703	0.0175	0.0979	0.0027
4	rs6842964	113253372	0.94	0.389848785336034	0.88	0.363814363818289	0.058935330141603	0.0523846925449201	0.0203	0.0127	0.0171	0.005	0.1732	0.0077	0.0056	0.076	0.0025	0.1059	0.1301	0.0271	0.0061	0.1123	0.0193	0.0056	0.0054	0.0031	0.0023	0.0282	0.0167	0.0254	0.0704	0.0174	0.0978	0.0026
4	rs2351452	113260117	0.94	0.389848785336034	0.88	0.363814363818289	0.0597079766107545	0.0642246516088573	0.0201	0.0127	0.017	0.005	0.1734	0.0077	0.0056	0.076	0.0024	0.1059	0.1301	0.027	0.0061	0.1124	0.0192	0.0056	0.0054	0.0031	0.0023	0.0283	0.0167	0.0255	0.0705	0.0174	0.0978	0.0026
4	rs28600749	113262195	0.94	0.389848785336034	0.88	0.363814363818289	0.0573920014218339	0.0620687150534246	0.0201	0.0127	0.017	0.0049	0.1734	0.0077	0.0056	0.076	0.0024	0.1059	0.1301	0.027	0.0061	0.1124	0.0191	0.0056	0.0054	0.0031	0.0023	0.0283	0.0167	0.0255	0.0706	0.0174	0.0978	0.0027
4	rs55833847	113274746	0.95	0.352537935866182	0.88	0.363814363818289	0.0161842737376225	0.0391672998305156	0.0199	0.0123	0.0168	0.0044	0.1755	0.007	0.0049	0.0762	0.0023	0.1052	0.1324	0.0276	0.005	0.1136	0.0181	0.005	0.0049	0.0031	0.002	0.0276	0.0175	0.0255	0.0727	0.0167	0.0972	0.0023
4	rs10002070	113279466	0.95	0.352537935866182	0.87	0.405435896572436	0.0153146214697744	0.0424531539189916	0.0199	0.0123	0.0168	0.0043	0.1755	0.007	0.0049	0.0762	0.0023	0.1052	0.1325	0.0276	0.005	0.1137	0.018	0.0049	0.0048	0.0031	0.002	0.0276	0.0176	0.0255	0.0727	0.0167	0.0973	0.0023
4	rs6848584	113289667	0.95	0.352537935866182	0.88	0.363814363818289	0.0153004259995162	0.043078855317421	0.0199	0.0123	0.0168	0.0043	0.1755	0.0069	0.0049	0.0763	0.0023	0.1052	0.1326	0.0276	0.005	0.1137	0.018	0.0049	0.0048	0.0031	0.002	0.0277	0.0176	0.0255	0.0727	0.0167	0.0972	0.0023
4	rs116651030	113292764	0.95	0.352537935866182	0.88	0.363814363818289	0.0145961104731106	0.0425666138932517	0.0199	0.0123	0.0168	0.0043	0.1755	0.0069	0.0048	0.0763	0.0023	0.1052	0.1326	0.0276	0.0049	0.1138	0.018	0.0049	0.0048	0.0031	0.002	0.0277	0.0178	0.0255	0.0727	0.0167	0.0972	0.0023
4	rs9884299	113302950	0.95	0.352537935866182	0.88	0.363814363818289	0.0145140538239347	0.0475125237901663	0.0197	0.0123	0.0166	0.004	0.1758	0.0067	0.0045	0.0765	0.0023	0.1053	0.1338	0.0278	0.0048	0.1141	0.0178	0.0046	0.0045	0.0031	0.0019	0.0276	0.0179	0.0254	0.0733	0.0162	0.0972	0.0023
4	rs965012	113310635	0.95	0.352537935866182	0.88	0.363814363818289	0.00936549673757539	0.0525091471335297	0.0196	0.0123	0.0166	0.0039	0.1755	0.0064	0.0043	0.0764	0.0022	0.1051	0.1346	0.0278	0.0047	0.1143	0.018	0.0044	0.0043	0.0031	0.0018	0.0278	0.0181	0.0256	0.0738	0.0164	0.0968	0.0022
4	rs4833407	113311790	0.95	0.352537935866182	0.88	0.363814363818289	0.00962863465279311	0.0602739318831524	0.0196	0.0122	0.0166	0.0039	0.1756	0.0064	0.0043	0.0764	0.0022	0.1052	0.1346	0.0278	0.0046	0.1143	0.018	0.0044	0.0045	0.0031	0.0018	0.0278	0.0181	0.0256	0.0739	0.0163	0.0968	0.0022
4	rs10488907	113312105	0.95	0.352537935866182	0.88	0.363814363818289	0.00944435242605656	0.0617346638076259	0.0196	0.0122	0.0166	0.0038	0.1755	0.0064	0.0043	0.0765	0.0022	0.1051	0.1347	0.0278	0.0046	0.1143	0.018	0.0044	0.0045	0.0031	0.0018	0.0278	0.0181	0.0256	0.0739	0.0163	0.0967	0.0022
4	rs28604534	113318324	0.94	0.389848785336034	0.88	0.363814363818289	0.00776664555406625	0.0578509020105785	0.0196	0.0123	0.0164	0.0037	0.1755	0.0061	0.004	0.0766	0.0023	0.1048	0.1356	0.0281	0.0045	0.1146	0.0181	0.0042	0.0043	0.0031	0.0018	0.0278	0.0184	0.0254	0.0739	0.016	0.0969	0.0022
4	rs17528682	113323527	0.94	0.389848785336034	0.88	0.363814363818289	0.00702060112045792	0.0536349935677788	0.0195	0.0123	0.0164	0.0036	0.1758	0.006	0.0038	0.0767	0.0022	0.1045	0.1357	0.028	0.0043	0.115	0.018	0.0041	0.0041	0.0031	0.0018	0.0276	0.0186	0.0255	0.074	0.0158	0.0973	0.0022
4	rs4834273	113325910	0.94	0.389848785336034	0.88	0.363814363818289	0.00710772835812092	0.04949709514237	0.0194	0.0123	0.0165	0.0033	0.1762	0.006	0.0035	0.0769	0.0022	0.1042	0.136	0.0278	0.0041	0.1158	0.0179	0.0039	0.0039	0.0032	0.0017	0.0273	0.0189	0.0256	0.0739	0.0157	0.0976	0.0022
4	rs75700541	113329347	0.94	0.389848785336034	0.88	0.363814363818289	0.0067871562663565	0.046150496103124	0.0193	0.0123	0.0167	0.0031	0.1756	0.0058	0.0032	0.0774	0.002	0.1039	0.1365	0.0277	0.004	0.1171	0.0179	0.0037	0.0037	0.0031	0.0017	0.027	0.0192	0.0257	0.0736	0.0156	0.0981	0.0021
4	rs7688190	113329465	0.94	0.389848785336034	0.88	0.363814363818289	0.00675266205527851	0.0482900699995543	0.0193	0.0123	0.0167	0.0031	0.1756	0.0058	0.0032	0.0774	0.002	0.1039	0.1365	0.0276	0.004	0.1171	0.0179	0.0037	0.0037	0.0031	0.0017	0.027	0.0192	0.0258	0.0736	0.0156	0.0982	0.0021
4	rs17628268	113330772	0.94	0.389848785336034	0.88	0.363814363818289	0.00674883772441055	0.0478109234966715	0.0192	0.0122	0.0168	0.003	0.1757	0.0057	0.0031	0.0776	0.002	0.1039	0.1368	0.0276	0.004	0.1173	0.0179	0.0036	0.0036	0.0031	0.0017	0.0269	0.0193	0.0258	0.0735	0.0156	0.0982	0.002
4	rs6533613	113339238	0.94	0.389848785336034	0.88	0.363814363818289	0.0094394092400209	0.0570096677885933	0.019	0.0121	0.0174	0.0025	0.1761	0.005	0.0023	0.0784	0.0018	0.1034	0.1394	0.0277	0.0037	0.1182	0.0179	0.0033	0.0028	0.0029	0.0016	0.0265	0.0195	0.026	0.0727	0.0154	0.0986	0.0018
4	rs6533616	113345147	0.94	0.389848785336034	0.88	0.363814363818289	0.0127257298166293	0.0652459086315517	0.019	0.0121	0.0174	0.0025	0.176	0.0049	0.0022	0.0792	0.0018	0.1033	0.1396	0.0276	0.0037	0.1182	0.0179	0.0032	0.0027	0.0029	0.0016	0.0264	0.0196	0.026	0.0727	0.0153	0.0986	0.0017
4	rs9997719	113348088	0.94	0.389848785336034	0.88	0.363814363818289	0.0142901599859612	0.0732976358894361	0.0188	0.0121	0.0175	0.0025	0.1759	0.0049	0.0022	0.0796	0.0018	0.1032	0.1399	0.0275	0.0037	0.1184	0.0178	0.0031	0.0027	0.0029	0.0016	0.0264	0.0196	0.0259	0.0727	0.0153	0.0986	0.0017
4	rs6533619	113348233	0.94	0.389848785336034	0.88	0.363814363818289	0.0143104074832805	0.0740880721507569	0.0188	0.0121	0.0175	0.0025	0.1759	0.0049	0.0022	0.0796	0.0018	0.1032	0.1399	0.0275	0.0037	0.1184	0.0178	0.0031	0.0027	0.0028	0.0016	0.0264	0.0196	0.0259	0.0728	0.0153	0.0986	0.0017
4	rs74727833	113349025	0.94	0.389848785336034	0.88	0.363814363818289	0.0151942694535809	0.0743042512102028	0.0188	0.0121	0.0175	0.0025	0.1759	0.0049	0.0022	0.0796	0.0018	0.1032	0.1399	0.0275	0.0037	0.1185	0.0178	0.0031	0.0026	0.0028	0.0016	0.0264	0.0196	0.0259	0.0728	0.0152	0.0985	0.0017
4	rs61747381	113351822	0.94	0.389848785336034	0.88	0.363814363818289	0.0179598401560744	0.0877398470770927	0.0186	0.0121	0.0174	0.0029	0.1756	0.0047	0.002	0.0796	0.0017	0.1031	0.1403	0.0277	0.0035	0.1188	0.0179	0.003	0.0026	0.0028	0.0016	0.0264	0.0197	0.0259	0.0732	0.0151	0.0981	0.0016
4	rs2074388	113352397	0.94	0.389848785336034	0.88	0.363814363818289	0.0198909403264692	0.0995284336681809	0.0186	0.0122	0.0174	0.003	0.1754	0.0047	0.002	0.0795	0.0017	0.103	0.1405	0.0278	0.0034	0.119	0.0179	0.003	0.0026	0.0028	0.0016	0.0265	0.0197	0.026	0.0734	0.0151	0.0978	0.0016
4	rs13148353	113352628	0.94	0.389848785336034	0.88	0.363814363818289	0.0198479827746536	0.100665969971369	0.0186	0.0122	0.0174	0.003	0.1754	0.0047	0.002	0.0795	0.0017	0.1029	0.1406	0.0278	0.0034	0.1191	0.0179	0.003	0.0026	0.0027	0.0016	0.0265	0.0198	0.026	0.0734	0.0151	0.0979	0.0016
4	rs35633116	113352832	0.94	0.389848785336034	0.88	0.363814363818289	0.019865157704143	0.101073454066967	0.0186	0.0122	0.0174	0.003	0.1754	0.0047	0.002	0.0795	0.0017	0.1029	0.1406	0.0278	0.0034	0.1191	0.0179	0.003	0.0026	0.0027	0.0016	0.0265	0.0198	0.026	0.0734	0.0151	0.0979	0.0016
4	rs2074379	113352899	0.94	0.389848785336034	0.88	0.363814363818289	0.0198823434213502	0.101399902916346	0.0186	0.0122	0.0174	0.003	0.1754	0.0047	0.002	0.0795	0.0017	0.1029	0.1406	0.0278	0.0034	0.1191	0.0179	0.003	0.0026	0.0027	0.0016	0.0265	0.0198	0.026	0.0734	0.0151	0.0979	0.0016
4	rs11726117	113353285	0.94	0.389848785336034	0.88	0.363814363818289	0.0200461464579912	0.102217816294726	0.0186	0.0122	0.0174	0.003	0.1754	0.0046	0.002	0.0796	0.0017	0.1029	0.1406	0.0278	0.0034	0.1191	0.0178	0.003	0.0025	0.0027	0.0016	0.0265	0.0198	0.026	0.0734	0.0151	0.0979	0.0016
4	rs17628420	113355879	0.94	0.389848785336034	0.88	0.363814363818289	0.0205522330146751	0.107178599216655	0.0185	0.0122	0.0174	0.003	0.1753	0.0046	0.002	0.0796	0.0017	0.1028	0.1406	0.0277	0.0033	0.1192	0.0178	0.003	0.0025	0.0027	0.0016	0.0265	0.0198	0.026	0.0735	0.0151	0.0979	0.0016
4	rs56145558	113357440	0.94	0.389848785336034	0.88	0.363814363818289	0.0209690753810904	0.105017761869895	0.0186	0.0122	0.0174	0.003	0.1753	0.0046	0.0019	0.0796	0.0017	0.1027	0.1406	0.0277	0.0033	0.1194	0.0178	0.003	0.0025	0.0027	0.0016	0.0265	0.0198	0.026	0.0735	0.0151	0.0979	0.0016
4	rs34677416	113359702	0.94	0.389848785336034	0.88	0.363814363818289	0.020649249180763	0.108349142432876	0.0186	0.0122	0.0174	0.003	0.1753	0.0046	0.0019	0.0796	0.0017	0.1026	0.1406	0.0277	0.0033	0.1196	0.0178	0.003	0.0025	0.0027	0.0016	0.0266	0.0198	0.026	0.0735	0.0151	0.098	0.0016
4	rs17529204	113366455	0.94	0.389848785336034	0.88	0.363814363818289	0.0202022294434179	0.109356351537263	0.0186	0.0123	0.0174	0.003	0.1752	0.0046	0.0019	0.0795	0.0017	0.1025	0.1406	0.0277	0.0032	0.1198	0.0177	0.003	0.0025	0.0027	0.0016	0.0266	0.0198	0.026	0.0735	0.0151	0.098	0.0015
4	rs118182	113374354	0.94	0.389848785336034	0.88	0.363814363818289	0.0215282627855552	0.122418878471943	0.0186	0.0123	0.0174	0.003	0.1755	0.0046	0.0019	0.0795	0.0018	0.1022	0.1406	0.0277	0.0031	0.1197	0.0177	0.003	0.0025	0.0026	0.0016	0.0268	0.0199	0.026	0.0737	0.015	0.0982	0.0015
4	rs115089959	113377878	0.94	0.389848785336034	0.88	0.363814363818289	0.0220981384460351	0.12347371658038	0.0186	0.0123	0.0174	0.003	0.1755	0.0046	0.0019	0.0796	0.0018	0.1021	0.1406	0.0277	0.003	0.1197	0.0177	0.003	0.0025	0.0026	0.0016	0.0268	0.0199	0.026	0.0737	0.0149	0.0983	0.0015
4	rs116306603	113378200	0.94	0.389848785336034	0.88	0.363814363818289	0.022070316172592	0.123737955677872	0.0186	0.0123	0.0174	0.003	0.1755	0.0046	0.0019	0.0795	0.0018	0.1021	0.1406	0.0277	0.003	0.1197	0.0177	0.003	0.0025	0.0026	0.0016	0.0268	0.0199	0.026	0.0737	0.0149	0.0983	0.0015
4	rs115735583	113384462	0.94	0.389848785336034	0.89	0.325204496311925	0.0223871171044194	0.13077171605386	0.0186	0.0123	0.0174	0.003	0.1756	0.0046	0.0019	0.0796	0.0018	0.1021	0.1407	0.0277	0.003	0.1197	0.0177	0.003	0.0025	0.0026	0.0016	0.0269	0.0199	0.026	0.0737	0.0149	0.0983	0.0015
4	rs901475	113408396	0.94	0.389848785336034	0.89	0.325204496311925	0.0235799940290132	0.134296993550187	0.0187	0.0123	0.0174	0.003	0.1757	0.0046	0.0019	0.0795	0.0018	0.1017	0.1408	0.0277	0.0029	0.1195	0.0177	0.003	0.0024	0.0026	0.0015	0.027	0.0199	0.026	0.0739	0.0148	0.0985	0.0015
4	rs11936846	113409270	0.94	0.389848785336034	0.89	0.325204496311925	0.0235314219285327	0.136940671652922	0.0187	0.0123	0.0175	0.003	0.1756	0.0045	0.0019	0.0795	0.0018	0.1017	0.1408	0.0277	0.0029	0.1195	0.0177	0.003	0.0024	0.0026	0.0015	0.027	0.0202	0.026	0.0739	0.0148	0.0984	0.0014
4	rs79266754	113421767	0.94	0.389848785336034	0.89	0.325204496311925	0.0237945660056217	0.142377154684142	0.0187	0.0123	0.0175	0.003	0.1756	0.0046	0.0019	0.0795	0.0018	0.1017	0.1408	0.0276	0.0029	0.1195	0.0177	0.003	0.0024	0.0026	0.0015	0.0269	0.0201	0.026	0.0739	0.0147	0.0985	0.0014
4	rs4834288	113426972	0.94	0.389848785336034	0.89	0.325204496311925	0.0246668624603688	0.14817249413562	0.0187	0.0123	0.0176	0.0031	0.1758	0.0046	0.002	0.0795	0.0018	0.1016	0.1408	0.0275	0.0028	0.1195	0.0177	0.003	0.0024	0.0025	0.0015	0.0269	0.0201	0.0259	0.074	0.0147	0.0987	0.0014
4	rs116836043	113432037	0.94	0.389848785336034	0.89	0.325204496311925	0.0242775013276264	0.153955216378419	0.0187	0.0123	0.0175	0.0031	0.1759	0.0046	0.002	0.0794	0.0017	0.1014	0.1408	0.0275	0.0027	0.1194	0.0177	0.003	0.0024	0.0025	0.0015	0.0269	0.0201	0.0259	0.0742	0.0147	0.0987	0.0014
4	rs75055618	113432634	0.94	0.389848785336034	0.89	0.325204496311925	0.024178378090503	0.157020324167368	0.0187	0.0123	0.0175	0.0031	0.1759	0.0046	0.002	0.0794	0.0017	0.1014	0.1408	0.0275	0.0027	0.1194	0.0177	0.003	0.0024	0.0025	0.0015	0.0269	0.0201	0.0259	0.0742	0.0147	0.0987	0.0014
4	rs115900180	113435512	0.94	0.389848785336034	0.89	0.325204496311925	0.0250809841637525	0.159816591465539	0.0186	0.0123	0.0176	0.0031	0.176	0.0047	0.002	0.0795	0.0017	0.1014	0.1401	0.0275	0.0027	0.1196	0.0177	0.003	0.0024	0.0025	0.0015	0.0269	0.0201	0.026	0.0742	0.0146	0.0988	0.0014
4	rs901474	113436044	0.94	0.389848785336034	0.9	0.289513196358555	0.0249896570754616	0.161755220868962	0.0186	0.0123	0.0177	0.0031	0.176	0.0047	0.002	0.0795	0.0017	0.1014	0.14	0.0275	0.0027	0.1197	0.0177	0.003	0.0024	0.0025	0.0015	0.0269	0.0201	0.026	0.0742	0.0147	0.0988	0.0014
4	rs12498184	113446318	0.94	0.389848785336034	0.91	0.256642068151906	0.0262900177602137	0.159913326398094	0.0186	0.0122	0.0177	0.0031	0.1761	0.0047	0.002	0.0795	0.0017	0.1011	0.1402	0.0274	0.0026	0.1198	0.0177	0.003	0.0024	0.0025	0.0014	0.0269	0.0201	0.026	0.0745	0.0147	0.0987	0.0014
4	rs13146510	113452642	0.94	0.389848785336034	0.91	0.256642068151906	0.0265324821474449	0.1634095378146	0.0187	0.0122	0.0177	0.0031	0.1761	0.0047	0.0021	0.0795	0.0017	0.1011	0.1402	0.0274	0.0026	0.1199	0.0177	0.003	0.0023	0.0025	0.0014	0.0269	0.0201	0.0261	0.0746	0.0147	0.0987	0.0014
4	rs78336146	113468564	0.94	0.389848785336034	0.91	0.256642068151906	0.0270114613631808	0.164190091256066	0.0186	0.0122	0.0177	0.0031	0.1762	0.0047	0.0021	0.0794	0.0017	0.101	0.1402	0.0275	0.0025	0.1201	0.0177	0.003	0.0023	0.0025	0.0014	0.0269	0.0201	0.0261	0.0746	0.0147	0.0986	0.0014
4	rs115828964	113474762	0.94	0.389848785336034	0.91	0.256642068151906	0.0269151779487224	0.164580858810211	0.0186	0.0122	0.0177	0.0031	0.1762	0.0047	0.0021	0.0794	0.0017	0.101	0.1402	0.0274	0.0025	0.1201	0.0176	0.003	0.0023	0.0025	0.0014	0.0269	0.0201	0.0261	0.0746	0.0147	0.0986	0.0014
4	rs17605555	113479971	0.94	0.389848785336034	0.91	0.256642068151906	0.028396322930034	0.15798257461064	0.0186	0.0122	0.0177	0.0031	0.1761	0.0047	0.0021	0.0795	0.0017	0.101	0.1403	0.0275	0.0025	0.1201	0.0176	0.003	0.0023	0.0025	0.0014	0.0268	0.0201	0.0259	0.0746	0.0147	0.0986	0.0014
4	rs17605622	113482146	0.94	0.389848785336034	0.91	0.256642068151906	0.0288427111226276	0.15778995744588	0.0186	0.0122	0.0177	0.0031	0.1761	0.0047	0.0021	0.0795	0.0018	0.101	0.1403	0.0275	0.0025	0.1201	0.0176	0.003	0.0023	0.0025	0.0014	0.0268	0.0201	0.0258	0.0746	0.0147	0.0986	0.0014
4	rs78610398	113485525	0.94	0.389848785336034	0.91	0.256642068151906	0.0287306522921988	0.155868386197189	0.0186	0.0122	0.0177	0.0031	0.1762	0.0047	0.0021	0.0795	0.0018	0.101	0.1403	0.0275	0.0025	0.1201	0.0176	0.003	0.0023	0.0025	0.0014	0.0268	0.0201	0.0258	0.0746	0.0147	0.0986	0.0014
4	rs28687125	113490417	0.94	0.389848785336034	0.91	0.256642068151906	0.0287866431666321	0.155580873835835	0.0186	0.0122	0.0177	0.0031	0.1762	0.0047	0.0021	0.0795	0.0018	0.101	0.1403	0.0275	0.0025	0.1201	0.0176	0.003	0.0023	0.0025	0.0014	0.0268	0.0201	0.0258	0.0746	0.0147	0.0986	0.0014
4	rs76187047	113506711	0.94	0.389848785336034	0.91	0.256642068151906	0.0285185890630163	0.151480743441866	0.0185	0.0122	0.0177	0.0031	0.1761	0.0047	0.0021	0.0794	0.0018	0.101	0.1403	0.0275	0.0025	0.1201	0.0176	0.003	0.0023	0.0025	0.0014	0.0268	0.0201	0.0258	0.0746	0.0147	0.0987	0.0014
4	rs17669218	113524723	0.94	0.389848785336034	0.91	0.256642068151906	0.0278124180213517	0.151385858353115	0.0183	0.0122	0.0177	0.0031	0.1761	0.0048	0.0022	0.0793	0.0018	0.1011	0.1404	0.0275	0.0025	0.1202	0.0176	0.0031	0.0023	0.0025	0.0014	0.0268	0.0201	0.0258	0.0746	0.0147	0.0987	0.0014
4	rs62316615	113527072	0.94	0.389848785336034	0.91	0.256642068151906	0.0278014834217269	0.152240590799791	0.0183	0.0122	0.0177	0.0031	0.1761	0.0048	0.0022	0.0793	0.0018	0.1011	0.1404	0.0275	0.0025	0.1202	0.0176	0.0031	0.0023	0.0025	0.0014	0.0268	0.0201	0.0258	0.0746	0.0147	0.0987	0.0014
4	rs115065663	113536068	0.94	0.389848785336034	0.87	0.405435896572436	0.0277141162866976	0.149492642432716	0.0183	0.0122	0.0177	0.0031	0.1761	0.0048	0.0022	0.0793	0.0018	0.101	0.1404	0.0275	0.0025	0.1201	0.0176	0.0031	0.0024	0.0026	0.0015	0.0268	0.0201	0.0258	0.0746	0.0147	0.0988	0.0014
4	rs78381215	113539391	0.94	0.389848785336034	0.87	0.405435896572436	0.0276378298527474	0.150722260023125	0.0183	0.0122	0.0177	0.0031	0.1761	0.0048	0.0022	0.0793	0.0018	0.101	0.1404	0.0275	0.0025	0.1201	0.0176	0.0031	0.0024	0.0026	0.0015	0.0268	0.0201	0.0258	0.0746	0.0147	0.0988	0.0014
4	rs7696816	113539969	0.94	0.389848785336034	0.87	0.405435896572436	0.0276269439579641	0.151385858353115	0.0183	0.0122	0.0177	0.0031	0.1761	0.0048	0.0022	0.0793	0.0018	0.101	0.1404	0.0275	0.0025	0.1201	0.0176	0.0031	0.0024	0.0026	0.0015	0.0268	0.0201	0.0258	0.0746	0.0147	0.0988	0.0014
4	rs61745597	113544993	0.94	0.389848785336034	0.87	0.405435896572436	0.0277359397991836	0.147890154095013	0.0183	0.0122	0.0177	0.0031	0.1761	0.0048	0.0022	0.0793	0.0018	0.101	0.1403	0.0275	0.0025	0.1201	0.0176	0.0031	0.0024	0.0026	0.0015	0.0268	0.0201	0.0258	0.0746	0.0147	0.0988	0.0014
4	rs115274227	113553325	0.94	0.389848785336034	0.87	0.405435896572436	0.0277141162866976	0.149020677207824	0.0183	0.0122	0.0177	0.0031	0.176	0.0048	0.0022	0.0793	0.0018	0.101	0.1403	0.0275	0.0025	0.1201	0.0176	0.0031	0.0024	0.0026	0.0015	0.0268	0.0201	0.0258	0.0746	0.0147	0.0988	0.0014
4	rs17606550	113557905	0.94	0.389848785336034	0.87	0.405435896572436	0.0284074226794088	0.148455028124597	0.0183	0.0122	0.0177	0.0031	0.1759	0.0048	0.0022	0.0793	0.0018	0.101	0.1403	0.0275	0.0025	0.1201	0.0176	0.0031	0.0024	0.0026	0.0015	0.0269	0.02	0.0258	0.0746	0.0147	0.0987	0.0015
4	rs78940827	113558640	0.94	0.389848785336034	0.87	0.405435896572436	0.0284407403462068	0.147138196921556	0.0183	0.0122	0.0177	0.0031	0.1759	0.0048	0.0022	0.0793	0.0018	0.101	0.1403	0.0275	0.0025	0.1201	0.0176	0.0031	0.0024	0.0026	0.0015	0.0269	0.02	0.0258	0.0746	0.0147	0.0987	0.0015
4	rs116799514	113564007	0.94	0.389848785336034	0.87	0.405435896572436	0.0291468122020355	0.13960318846122	0.0183	0.0122	0.0177	0.0032	0.1758	0.0048	0.0022	0.0793	0.0018	0.1009	0.1404	0.0275	0.0025	0.12	0.0177	0.0031	0.0024	0.0026	0.0015	0.0269	0.02	0.0258	0.0746	0.0147	0.0988	0.0014
4	Affx-23170551	113565835	0.94	0.389848785336034	0.87	0.405435896572436	0.0291016179586612	0.138315494553987	0.0183	0.0122	0.0177	0.0032	0.1758	0.0048	0.0022	0.0793	0.0018	0.1009	0.1404	0.0275	0.0025	0.1199	0.0177	0.0031	0.0024	0.0026	0.0015	0.0269	0.02	0.0258	0.0746	0.0147	0.0988	0.0014
4	rs141178932	113568359	0.94	0.389848785336034	0.86	0.450156947394433	0.0290226471570361	0.141080163726806	0.0182	0.0123	0.0177	0.0031	0.1759	0.0047	0.0021	0.0793	0.0018	0.1012	0.1404	0.0275	0.0025	0.12	0.0177	0.003	0.0023	0.0026	0.0015	0.027	0.02	0.0257	0.0747	0.0147	0.0988	0.0014
4	rs62317770	113568544	0.94	0.389848785336034	0.86	0.450156947394433	0.0287530393954137	0.141450291838221	0.0182	0.0123	0.0177	0.003	0.1759	0.0047	0.0021	0.0793	0.0018	0.1012	0.1404	0.0275	0.0025	0.12	0.0177	0.003	0.0023	0.0026	0.0015	0.027	0.02	0.0257	0.0747	0.0147	0.0988	0.0014
4	rs10016291	113590000	0.94	0.389848785336034	0.86	0.450156947394433	0.02614320520263	0.135844440998802	0.0181	0.0124	0.0178	0.0032	0.1756	0.0048	0.0021	0.0793	0.0018	0.1011	0.1402	0.0275	0.0025	0.1197	0.0178	0.003	0.0024	0.0026	0.0015	0.0271	0.02	0.0257	0.0745	0.0148	0.0988	0.0015
4	rs4833416	113594681	0.94	0.389848785336034	0.86	0.450156947394433	0.0260178312764568	0.135753234436124	0.0181	0.0124	0.0178	0.0032	0.1754	0.0047	0.0021	0.0795	0.0018	0.1012	0.1402	0.0275	0.0025	0.1195	0.0179	0.003	0.0025	0.0027	0.0015	0.0272	0.0201	0.0258	0.0744	0.0149	0.0987	0.0015
4	rs11946967	113637288	0.94	0.389848785336034	0.86	0.450156947394433	0.0186067207961196	0.131492025040899	0.0182	0.0125	0.0179	0.0033	0.174	0.0049	0.0022	0.0789	0.0018	0.1014	0.141	0.0272	0.0024	0.1193	0.0179	0.003	0.0026	0.0028	0.0014	0.0279	0.0203	0.0265	0.0739	0.0152	0.0977	0.0014
4	rs116013836	113650273	0.94	0.389848785336034	0.86	0.450156947394433	0.020080755696445	0.139234831209988	0.0181	0.0126	0.0179	0.0033	0.1734	0.0051	0.0023	0.0788	0.0018	0.1012	0.1431	0.0273	0.0024	0.1188	0.0179	0.003	0.0029	0.0028	0.0014	0.0283	0.0206	0.0269	0.074	0.0154	0.0952	0.0013
4	rs78432161	113657956	0.94	0.389848785336034	0.86	0.450156947394433	0.0201414261440012	0.139787500270611	0.0181	0.0126	0.0179	0.0033	0.1733	0.0051	0.0023	0.0788	0.0018	0.1012	0.1431	0.0273	0.0024	0.1188	0.0179	0.003	0.0029	0.0028	0.0014	0.0283	0.0206	0.0269	0.074	0.0154	0.0952	0.0013
4	rs116579437	113671775	0.94	0.389848785336034	0.86	0.450156947394433	0.0195491639914571	0.139418965422026	0.018	0.0126	0.0179	0.0033	0.1732	0.0052	0.0023	0.0787	0.0018	0.1011	0.1435	0.0273	0.0024	0.1188	0.0179	0.003	0.0029	0.0029	0.0014	0.0283	0.0206	0.0269	0.0741	0.0155	0.0949	0.0013
4	rs9992362	113672693	0.94	0.389848785336034	0.86	0.450156947394433	0.019388324306808	0.139234831209988	0.018	0.0126	0.0179	0.0033	0.1732	0.0052	0.0023	0.0787	0.0018	0.1011	0.1435	0.0273	0.0024	0.1188	0.0179	0.003	0.0029	0.0029	0.0014	0.0283	0.0206	0.0269	0.0741	0.0155	0.0949	0.0013
4	rs6855396	113674445	0.94	0.389848785336034	0.86	0.450156947394433	0.0204906676227931	0.137489997367732	0.018	0.0126	0.0179	0.0033	0.1731	0.0052	0.0023	0.0787	0.0018	0.1011	0.1435	0.0273	0.0024	0.1188	0.0179	0.003	0.0029	0.0029	0.0014	0.0283	0.0206	0.027	0.0741	0.0155	0.0948	0.0013
4	rs7694081	113675573	0.94	0.389848785336034	0.86	0.450156947394433	0.0215009601007271	0.133933836573593	0.018	0.0125	0.0179	0.0033	0.1731	0.0053	0.0023	0.0787	0.0018	0.1011	0.1435	0.0274	0.0024	0.1188	0.0179	0.003	0.0029	0.0029	0.0014	0.0282	0.0205	0.0271	0.0741	0.0155	0.0948	0.0013
4	rs74978272	113687108	0.94	0.389848785336034	0.87	0.405435896572436	0.0219777576127306	0.136392152344179	0.0179	0.0125	0.0179	0.0033	0.173	0.0053	0.0024	0.0788	0.0018	0.1009	0.1439	0.0274	0.0024	0.1188	0.0179	0.0031	0.0031	0.0029	0.0014	0.0282	0.0206	0.0271	0.074	0.0155	0.0943	0.0013
4	rs62314841	113693620	0.94	0.389848785336034	0.87	0.405435896572436	0.022070316172592	0.13611819557859	0.018	0.0125	0.0179	0.0034	0.1731	0.0053	0.0024	0.0788	0.0017	0.1009	0.144	0.0274	0.0024	0.1188	0.0179	0.0031	0.0031	0.0029	0.0014	0.0282	0.0206	0.0272	0.0741	0.0155	0.0939	0.0013
4	rs17044961	113715671	0.94	0.389848785336034	0.87	0.405435896572436	0.0213738781035142	0.139050785882114	0.018	0.0126	0.0178	0.0034	0.1731	0.0054	0.0024	0.0787	0.0017	0.1008	0.1441	0.0276	0.0024	0.1187	0.018	0.0031	0.0031	0.0029	0.0014	0.0282	0.0206	0.0273	0.0741	0.0155	0.0937	0.0013
4	rs114165804	113719068	0.94	0.389848785336034	0.87	0.405435896572436	0.0213557679290738	0.140987686878883	0.018	0.0126	0.0178	0.0034	0.173	0.0054	0.0024	0.0786	0.0017	0.1008	0.1441	0.0276	0.0024	0.1187	0.018	0.0031	0.0031	0.0029	0.0014	0.0282	0.0206	0.0273	0.0741	0.0155	0.0936	0.0013
4	rs6852393	113719759	0.94	0.389848785336034	0.88	0.363814363818289	0.0210585483252398	0.140156389972366	0.018	0.0126	0.0178	0.0034	0.173	0.0054	0.0024	0.0786	0.0017	0.1008	0.1441	0.0276	0.0024	0.1187	0.018	0.0031	0.0031	0.0029	0.0014	0.0282	0.0206	0.0273	0.0741	0.0155	0.0936	0.0013
4	rs74862084	113729605	0.94	0.389848785336034	0.88	0.363814363818289	0.0218578503258504	0.138407328021447	0.018	0.0126	0.0178	0.0034	0.1731	0.0054	0.0024	0.0786	0.0018	0.1007	0.1442	0.0276	0.0025	0.1186	0.018	0.0031	0.0031	0.003	0.0014	0.0283	0.0206	0.0273	0.0741	0.0155	0.0935	0.0013
4	rs6833492	113732529	0.94	0.389848785336034	0.88	0.363814363818289	0.0217200829356221	0.136940671652922	0.018	0.0126	0.0178	0.0034	0.1731	0.0054	0.0024	0.0786	0.0018	0.1007	0.1442	0.0276	0.0025	0.1186	0.018	0.0031	0.0031	0.003	0.0014	0.0283	0.0206	0.0273	0.0741	0.0155	0.0935	0.0013
4	rs72669658	113744857	0.94	0.389848785336034	0.89	0.325204496311925	0.0209244421786778	0.136483516162505	0.018	0.0126	0.0178	0.0034	0.1733	0.0053	0.0024	0.0786	0.0018	0.1008	0.1441	0.0276	0.0025	0.1185	0.018	0.0031	0.0031	0.003	0.0014	0.0283	0.0206	0.0273	0.074	0.0155	0.0934	0.0013
4	rs7681443	113747792	0.94	0.389848785336034	0.89	0.325204496311925	0.0215738228765015	0.140710388880104	0.018	0.0126	0.0178	0.0034	0.1733	0.0053	0.0024	0.0786	0.0018	0.1008	0.1441	0.0276	0.0025	0.1185	0.018	0.0031	0.0031	0.003	0.0013	0.0283	0.0206	0.0273	0.074	0.0155	0.0934	0.0013
4	rs17615061	113754494	0.94	0.389848785336034	0.9	0.289513196358555	0.0218394450203039	0.143213210765315	0.018	0.0126	0.0178	0.0034	0.1733	0.0053	0.0024	0.0786	0.0018	0.1008	0.1442	0.0276	0.0025	0.1185	0.018	0.0031	0.0031	0.003	0.0013	0.0284	0.0206	0.0273	0.074	0.0155	0.0933	0.0013
4	rs17045043	113762539	0.94	0.389848785336034	0.9	0.289513196358555	0.0218486462751226	0.14377156807406	0.018	0.0125	0.0178	0.0034	0.1732	0.0053	0.0025	0.0786	0.0018	0.1009	0.1443	0.0275	0.0025	0.1184	0.018	0.0031	0.0031	0.003	0.0013	0.0284	0.0206	0.0274	0.074	0.0156	0.0933	0.0013
4	rs80172156	113765255	0.94	0.389848785336034	0.9	0.289513196358555	0.0218394450203039	0.145638438187969	0.018	0.0125	0.0178	0.0034	0.1732	0.0053	0.0025	0.0786	0.0018	0.1009	0.1443	0.0275	0.0025	0.1184	0.018	0.0031	0.0031	0.003	0.0013	0.0284	0.0206	0.0274	0.074	0.0155	0.0933	0.0013
4	rs10461149	113768661	0.94	0.389848785336034	0.9	0.289513196358555	0.0226410168077105	0.152621024875718	0.018	0.0125	0.0178	0.0034	0.1733	0.0053	0.0025	0.0786	0.0018	0.1009	0.1443	0.0275	0.0025	0.1183	0.018	0.0031	0.0031	0.003	0.0013	0.0284	0.0207	0.0274	0.074	0.0155	0.0933	0.0013
4	rs11098176	113769107	0.94	0.389848785336034	0.9	0.289513196358555	0.0229255502203673	0.153859779379064	0.018	0.0125	0.0178	0.0034	0.1733	0.0053	0.0025	0.0786	0.0018	0.1009	0.1443	0.0275	0.0025	0.1183	0.018	0.0031	0.0031	0.003	0.0013	0.0284	0.0207	0.0274	0.074	0.0155	0.0933	0.0013
4	rs116089702	113775517	0.95	0.352537935866182	0.9	0.289513196358555	0.0270328908554469	0.171471809883169	0.0182	0.0124	0.0181	0.0032	0.1738	0.0055	0.0027	0.0781	0.0019	0.1013	0.1443	0.0273	0.0025	0.1175	0.0177	0.0035	0.0034	0.0032	0.0014	0.0282	0.0209	0.0272	0.0737	0.0158	0.0921	0.0014
4	rs17045062	113775526	0.95	0.352537935866182	0.9	0.289513196358555	0.0267446099257558	0.172961250104907	0.0182	0.0124	0.0181	0.0032	0.1738	0.0055	0.0027	0.0781	0.0019	0.1013	0.1443	0.0273	0.0025	0.1175	0.0177	0.0035	0.0034	0.0032	0.0014	0.0282	0.0209	0.0272	0.0736	0.0158	0.0921	0.0014
4	rs17672142	113775868	0.95	0.352537935866182	0.9	0.289513196358555	0.0258201993238255	0.202192406842174	0.0182	0.0124	0.0184	0.0031	0.1742	0.0057	0.0028	0.0779	0.002	0.1016	0.1442	0.0271	0.0026	0.1167	0.0176	0.0037	0.0037	0.0033	0.0014	0.028	0.0211	0.0271	0.0736	0.016	0.0913	0.0015
4	rs17672170	113775901	0.95	0.352537935866182	0.9	0.289513196358555	0.0268831377337239	0.222227450416585	0.0182	0.0124	0.0185	0.0031	0.1742	0.0057	0.0029	0.0779	0.002	0.1016	0.1442	0.0271	0.0026	0.1166	0.0176	0.0037	0.0037	0.0033	0.0014	0.028	0.0212	0.0271	0.0737	0.016	0.0913	0.0015
4	rs116221605	113782314	0.95	0.352537935866182	0.9	0.289513196358555	0.036753126357695	0.247675215918046	0.0178	0.0119	0.0185	0.0033	0.175	0.0058	0.0032	0.0778	0.002	0.1019	0.1432	0.0266	0.0026	0.117	0.0178	0.004	0.0039	0.0031	0.0013	0.0279	0.0217	0.0272	0.0734	0.0163	0.0904	0.0015
4	rs17045076	113782530	0.95	0.352537935866182	0.9	0.289513196358555	0.0364878758164998	0.247115092261109	0.0178	0.0119	0.0185	0.0033	0.175	0.0058	0.0032	0.0778	0.002	0.1019	0.1432	0.0266	0.0026	0.117	0.0178	0.004	0.0039	0.0031	0.0013	0.0279	0.0217	0.0272	0.0734	0.0163	0.0904	0.0015
4	rs76559001	113785004	0.95	0.352537935866182	0.91	0.256642068151906	0.0365673111621212	0.263063003381915	0.0178	0.0119	0.0185	0.0033	0.175	0.0058	0.0032	0.0778	0.002	0.1019	0.1432	0.0266	0.0026	0.117	0.0178	0.0041	0.0039	0.0031	0.0013	0.0279	0.0217	0.0272	0.0733	0.0163	0.0904	0.0015
4	rs62317087	113796033	0.95	0.352537935866182	0.91	0.256642068151906	0.0308187525094314	0.250256959150218	0.0178	0.0119	0.0185	0.0034	0.1751	0.0058	0.0032	0.0778	0.002	0.1019	0.1431	0.0266	0.0026	0.117	0.0178	0.0041	0.0039	0.003	0.0013	0.028	0.0217	0.0272	0.0734	0.0163	0.0903	0.0015
4	rs17672625	113797986	0.95	0.352537935866182	0.92	0.226487429171296	0.0311610589650313	0.242537332880538	0.0178	0.0119	0.0185	0.0034	0.1751	0.0058	0.0032	0.0778	0.002	0.1019	0.1431	0.0266	0.0026	0.117	0.0178	0.0041	0.0039	0.003	0.0013	0.028	0.0217	0.0272	0.0734	0.0163	0.0903	0.0015
4	rs114143461	113799366	0.95	0.352537935866182	0.92	0.226487429171296	0.0338075853021639	0.261237595115044	0.0178	0.0118	0.0185	0.0034	0.1751	0.0058	0.0032	0.0778	0.002	0.1019	0.143	0.0266	0.0026	0.117	0.0178	0.0041	0.0039	0.003	0.0013	0.028	0.0217	0.0272	0.0734	0.0163	0.0903	0.0015
4	rs73840923	113810946	0.95	0.352537935866182	0.92	0.226487429171296	0.0456511747441936	0.31680774331765	0.0178	0.0118	0.0185	0.0034	0.1752	0.0059	0.0033	0.0776	0.002	0.1017	0.1429	0.0265	0.0026	0.1169	0.0178	0.0042	0.004	0.003	0.0014	0.0278	0.0217	0.0272	0.0738	0.0164	0.0901	0.0015
4	rs72669682	113813347	0.95	0.352537935866182	0.92	0.226487429171296	0.051137487048655	0.294687054769864	0.0177	0.0118	0.0185	0.0034	0.1751	0.0059	0.0034	0.0776	0.002	0.1017	0.1428	0.0265	0.0026	0.1168	0.0178	0.0042	0.004	0.003	0.0014	0.0277	0.0217	0.0273	0.0739	0.0165	0.09	0.0015
4	rs75876568	113814868	0.95	0.352537935866182	0.93	0.198940398764014	0.0501608768322939	0.290674320126259	0.0177	0.0117	0.0185	0.0034	0.1751	0.0059	0.0034	0.0775	0.002	0.1017	0.1427	0.0265	0.0026	0.1168	0.0178	0.0042	0.004	0.003	0.0014	0.0276	0.0217	0.0273	0.074	0.0165	0.0899	0.0016
4	rs62317090	113815743	0.95	0.352537935866182	0.93	0.198940398764014	0.0505731470345488	0.283400194839941	0.0177	0.0117	0.0184	0.0034	0.175	0.0059	0.0034	0.0775	0.002	0.1017	0.1427	0.0265	0.0026	0.1168	0.0178	0.0042	0.004	0.003	0.0014	0.0276	0.0217	0.0273	0.0741	0.0165	0.0899	0.0016
4	rs17045102	113816350	0.95	0.352537935866182	0.93	0.198940398764014	0.0531118023353218	0.296225727407852	0.0177	0.0117	0.0184	0.0034	0.175	0.006	0.0034	0.0775	0.002	0.1017	0.1426	0.0264	0.0026	0.1168	0.0178	0.0042	0.004	0.003	0.0014	0.0276	0.0217	0.0273	0.0741	0.0166	0.0899	0.0016
4	rs28691029	113829624	0.96	0.3177447436144	0.93	0.198940398764014	0.0470227319391993	0.287030238199021	0.0178	0.0117	0.0183	0.0035	0.1752	0.006	0.0035	0.0776	0.002	0.1018	0.1417	0.0265	0.0027	0.117	0.0177	0.0043	0.0041	0.003	0.0014	0.0273	0.0218	0.0275	0.0744	0.0167	0.0896	0.0016
4	rs10016365	113830885	0.96	0.3177447436144	0.93	0.198940398764014	0.0458056468015522	0.285154906800068	0.0178	0.0117	0.0183	0.0035	0.1752	0.0061	0.0035	0.0776	0.002	0.1019	0.1417	0.0265	0.0027	0.117	0.0177	0.0043	0.0041	0.003	0.0014	0.0273	0.0218	0.0275	0.0744	0.0167	0.0895	0.0016
4	rs78842575	113843443	0.96	0.3177447436144	0.93	0.198940398764014	0.0578069250135162	0.329083001416643	0.0177	0.0116	0.0183	0.0035	0.1752	0.0061	0.0036	0.0776	0.002	0.1017	0.1417	0.0266	0.0027	0.117	0.0177	0.0043	0.0041	0.003	0.0014	0.0273	0.0218	0.0275	0.0744	0.0168	0.0895	0.0016
4	rs80143944	113848213	0.96	0.3177447436144	0.94	0.173887076546345	0.0631527245673196	0.345081692514103	0.0177	0.0116	0.0183	0.0034	0.1753	0.0061	0.0036	0.0776	0.002	0.1017	0.1417	0.0266	0.0027	0.117	0.0177	0.0043	0.0041	0.003	0.0014	0.0273	0.0218	0.0275	0.0744	0.0168	0.0895	0.0016
4	rs115302470	113848638	0.96	0.3177447436144	0.96	0.130782650589638	0.06417429206638	0.35541010157348	0.0177	0.0116	0.0183	0.0034	0.1753	0.0061	0.0036	0.0776	0.002	0.1017	0.1417	0.0266	0.0027	0.117	0.0177	0.0043	0.0041	0.003	0.0014	0.0273	0.0218	0.0275	0.0744	0.0168	0.0895	0.0016
4	rs60365916	113855781	0.96	0.3177447436144	0.97	0.112481740502774	0.0867076229619077	0.439808762865384	0.0177	0.0116	0.0183	0.0034	0.1752	0.0061	0.0036	0.0776	0.002	0.1016	0.1416	0.0266	0.0027	0.117	0.0177	0.0043	0.0041	0.003	0.0014	0.0273	0.0219	0.0276	0.0742	0.0168	0.0894	0.0016
4	rs77583732	113856415	0.96	0.3177447436144	0.98	0.0961760782036991	0.0866605482956539	0.429767068092039	0.0177	0.0116	0.0183	0.0034	0.1752	0.0061	0.0036	0.0776	0.002	0.1016	0.1416	0.0266	0.0027	0.117	0.0177	0.0043	0.0041	0.003	0.0014	0.0273	0.0219	0.0276	0.0742	0.0168	0.0894	0.0016
4	rs72669686	113857234	0.96	0.3177447436144	0.98	0.0961760782036991	0.0906232106818197	0.436101978623683	0.0177	0.0116	0.0183	0.0035	0.1752	0.0061	0.0036	0.0776	0.002	0.1016	0.1416	0.0266	0.0027	0.117	0.0177	0.0043	0.0041	0.003	0.0014	0.0273	0.022	0.0276	0.0742	0.0168	0.0894	0.0016
4	rs72892477	113865145	0.96	0.3177447436144	0.98	0.0961760782036991	0.123160850959645	0.519633887814799	0.0177	0.0116	0.0183	0.0034	0.1754	0.0061	0.0036	0.0776	0.002	0.1017	0.1415	0.0266	0.0027	0.1168	0.0177	0.0043	0.0041	0.003	0.0014	0.0272	0.022	0.0276	0.074	0.0168	0.0894	0.0016
4	rs77023571	113868183	0.97	0.285396128624663	0.98	0.0961760782036991	0.112973345134015	0.419133703803598	0.0176	0.0116	0.0181	0.0035	0.1764	0.006	0.0037	0.0773	0.0022	0.1012	0.1411	0.0267	0.0029	0.1163	0.0176	0.0044	0.0042	0.0031	0.0015	0.0271	0.0222	0.0277	0.0742	0.0168	0.0892	0.0018
4	rs75994832	113869892	0.97	0.285396128624663	0.98	0.0961760782036991	0.089153983888124	0.306465094689574	0.0175	0.0117	0.0181	0.0035	0.1773	0.006	0.0038	0.0769	0.0024	0.1005	0.1403	0.0271	0.0031	0.1155	0.0177	0.0045	0.0044	0.0032	0.0015	0.0268	0.0225	0.0279	0.0743	0.017	0.0887	0.002
4	rs17617357	113881014	0.98	0.255415240389183	0.98	0.0961760782036991	0.130981168137706	0.460343720140596	0.0174	0.0119	0.0181	0.0038	0.1807	0.006	0.0045	0.0745	0.0032	0.0978	0.1373	0.0278	0.004	0.1129	0.018	0.0048	0.0051	0.0038	0.0019	0.0264	0.0239	0.0285	0.0747	0.0179	0.0866	0.0026
4	rs11940222	113891081	0.98	0.255415240389183	0.98	0.0961760782036991	0.0952722588487712	0.397054497702307	0.0174	0.0119	0.0181	0.0038	0.1809	0.006	0.0046	0.0744	0.0032	0.0978	0.1372	0.0279	0.0041	0.1127	0.018	0.0049	0.0051	0.0038	0.0019	0.0264	0.024	0.0285	0.0748	0.0179	0.0864	0.0027
4	rs72894426	113895585	0.98	0.255415240389183	1	0.069019173236101	0.0970314414263743	0.388827975028537	0.0174	0.0119	0.0181	0.0038	0.1809	0.006	0.0046	0.0744	0.0033	0.0978	0.1371	0.0279	0.0041	0.1127	0.018	0.0049	0.0051	0.0038	0.0019	0.0263	0.024	0.0285	0.0747	0.0179	0.0864	0.0027
4	rs57162454	113900157	0.98	0.255415240389183	1.01	0.0578993944755651	0.102613804780368	0.382689563129021	0.0174	0.0119	0.0181	0.0038	0.1809	0.006	0.0046	0.0745	0.0033	0.0978	0.137	0.0278	0.0041	0.1127	0.018	0.0049	0.0051	0.0038	0.0019	0.0263	0.024	0.0285	0.0747	0.0179	0.0864	0.0027
4	rs11930182	113909519	0.98	0.255415240389183	1.01	0.0578993944755651	0.112224734154206	0.385371772584028	0.0172	0.0119	0.0182	0.0038	0.1812	0.006	0.0046	0.0745	0.0033	0.098	0.1371	0.0279	0.0039	0.1126	0.018	0.0049	0.0052	0.0038	0.0019	0.0264	0.024	0.0286	0.0743	0.018	0.0864	0.0027
4	rs7664907	113910125	0.98	0.255415240389183	1.01	0.0578993944755651	0.119216365790635	0.408832782267293	0.0172	0.0119	0.0182	0.0038	0.1812	0.006	0.0046	0.0745	0.0033	0.098	0.1371	0.0279	0.0039	0.1126	0.018	0.0049	0.0052	0.0038	0.0019	0.0264	0.024	0.0286	0.0743	0.018	0.0864	0.0027
4	rs58298152	113912003	0.98	0.255415240389183	1.02	0.0482398620390144	0.159601549196798	0.423982003585554	0.0173	0.0119	0.0182	0.0038	0.1809	0.006	0.0047	0.0743	0.0034	0.098	0.137	0.028	0.0039	0.1123	0.0181	0.0049	0.0052	0.0037	0.0019	0.0263	0.024	0.0287	0.0743	0.0181	0.0865	0.0027
4	rs115148989	113913272	0.98	0.255415240389183	1.02	0.0482398620390144	0.16716089099809	0.373786831923414	0.0174	0.012	0.0183	0.0039	0.1813	0.006	0.0048	0.0738	0.0035	0.098	0.1367	0.028	0.004	0.1118	0.0181	0.0051	0.0053	0.0037	0.002	0.0264	0.0241	0.0287	0.0744	0.0182	0.086	0.0028
4	rs6820742	113915647	0.98	0.255415240389183	1.02	0.0482398620390144	0.143999863781458	0.356785456462011	0.0176	0.0121	0.0185	0.0039	0.1821	0.0059	0.005	0.0729	0.0037	0.0978	0.1359	0.0282	0.0041	0.1108	0.0183	0.0053	0.0054	0.0039	0.002	0.0264	0.0242	0.0289	0.0748	0.0184	0.0852	0.003
4	rs12501268	113917110	0.98	0.255415240389183	1.02	0.0482398620390144	0.14441863727434	0.355660053271068	0.0176	0.0121	0.0185	0.0039	0.1823	0.0059	0.005	0.0729	0.0037	0.098	0.1361	0.0282	0.0041	0.1103	0.0184	0.0053	0.0054	0.0039	0.002	0.0264	0.0242	0.0289	0.0748	0.0184	0.0849	0.003
4	rs79269897	113917314	0.98	0.255415240389183	1.02	0.0482398620390144	0.2007350971112	0.322624407591086	0.0176	0.0121	0.0186	0.0039	0.1826	0.0058	0.0052	0.0725	0.0038	0.098	0.1361	0.0283	0.0042	0.1096	0.0183	0.0054	0.0055	0.0039	0.0021	0.0266	0.0242	0.0289	0.0748	0.0187	0.0845	0.003
4	rs1354679	113918703	0.95	0.352537935866182	1.03	0.0399082203678001	0.645881194133818	0.202822067705051	0.0176	0.0121	0.0189	0.004	0.1843	0.005	0.0067	0.0705	0.0042	0.0984	0.1361	0.0286	0.005	0.1053	0.0182	0.0062	0.006	0.0041	0.0023	0.0277	0.0247	0.0284	0.0747	0.0201	0.0818	0.0032
4	rs28444313	113920748	0.95	0.352537935866182	1.03	0.0399082203678001	0.672348508573319	0.190868931332259	0.0176	0.0121	0.019	0.004	0.185	0.005	0.0067	0.0705	0.0042	0.0985	0.1354	0.0287	0.005	0.1053	0.0182	0.0061	0.006	0.0041	0.0023	0.0277	0.0247	0.0285	0.0747	0.0201	0.0817	0.0032
4	rs12508918	113926159	0.95	0.352537935866182	1.03	0.0399082203678001	0.697673605152249	0.185647165013415	0.0175	0.0122	0.019	0.004	0.1854	0.0049	0.0067	0.0703	0.0042	0.0986	0.1355	0.0287	0.005	0.1049	0.0181	0.0061	0.0058	0.0041	0.0023	0.0277	0.0247	0.0284	0.0749	0.0202	0.0819	0.0031
4	rs17680403	113928525	0.95	0.352537935866182	1.04	0.0327749489679439	0.69583502661598	0.154241654170004	0.0175	0.0122	0.019	0.004	0.1854	0.0049	0.0067	0.0703	0.0042	0.0986	0.1355	0.0287	0.005	0.1049	0.0182	0.0061	0.0058	0.0042	0.0023	0.0277	0.0247	0.0284	0.075	0.0203	0.0819	0.0031
4	rs2055655	113930955	0.95	0.352537935866182	1.04	0.0327749489679439	0.69944067726521	0.139050785882114	0.0175	0.0122	0.0191	0.004	0.1854	0.0049	0.0067	0.0705	0.0042	0.0986	0.1355	0.0287	0.005	0.1048	0.0182	0.0062	0.0058	0.0042	0.0023	0.0277	0.0247	0.0284	0.075	0.0203	0.0818	0.0031
4	rs17045344	113933568	0.95	0.352537935866182	1.04	0.0327749489679439	0.693411421069095	0.131311810621591	0.0175	0.0122	0.0191	0.004	0.1854	0.0049	0.0067	0.0705	0.0042	0.0986	0.1355	0.0287	0.005	0.1048	0.0182	0.0062	0.0058	0.0042	0.0023	0.0277	0.0247	0.0284	0.075	0.0203	0.0818	0.0031
4	rs78977334	113934066	0.95	0.352537935866182	1.04	0.0327749489679439	0.693925203506471	0.132665642787072	0.0175	0.0122	0.0191	0.004	0.1854	0.0049	0.0068	0.0705	0.0042	0.0986	0.1355	0.0287	0.005	0.1048	0.0182	0.0062	0.0058	0.0042	0.0023	0.0277	0.0247	0.0284	0.075	0.0203	0.0818	0.0031
4	rs17618891	113935987	0.95	0.352537935866182	1.04	0.0327749489679439	0.695467570862352	0.125859462120879	0.0175	0.0122	0.0191	0.004	0.1854	0.0049	0.0068	0.0705	0.0042	0.0986	0.1356	0.0288	0.0049	0.1047	0.0181	0.0062	0.0058	0.0042	0.0022	0.0277	0.0247	0.0284	0.075	0.0203	0.0818	0.0031
4	rs17680801	113938138	0.95	0.352537935866182	1.04	0.0327749489679439	0.695467570862352	0.125327822775467	0.0175	0.0122	0.0191	0.004	0.1854	0.0049	0.0068	0.0705	0.0041	0.0986	0.1355	0.0288	0.0049	0.1047	0.0182	0.0062	0.0058	0.0042	0.0022	0.0277	0.0247	0.0284	0.075	0.0203	0.0817	0.0031
4	rs1395112	113946384	0.94	0.389848785336034	1.04	0.0327749489679439	0.496889918170251	0.0745206892954474	0.0177	0.0123	0.0188	0.0043	0.1861	0.0052	0.007	0.0704	0.0038	0.0992	0.1344	0.0291	0.0051	0.1033	0.0184	0.0069	0.0059	0.0044	0.0023	0.0281	0.024	0.0285	0.0744	0.0203	0.0818	0.003
4	rs10029917	113946683	0.94	0.389848785336034	1.04	0.0327749489679439	0.535621692821518	0.0761886257580679	0.0177	0.0123	0.0188	0.0043	0.1862	0.0052	0.007	0.0705	0.0039	0.0992	0.1344	0.0291	0.0051	0.1032	0.0184	0.007	0.0058	0.0044	0.0022	0.0281	0.024	0.0286	0.0744	0.0202	0.0819	0.003
4	rs116822737	113946975	0.94	0.389848785336034	1.04	0.0327749489679439	0.547082499456131	0.0820318751212561	0.0177	0.0123	0.0187	0.0043	0.1864	0.0052	0.007	0.0705	0.0039	0.0993	0.1343	0.0291	0.0051	0.1032	0.0184	0.007	0.0058	0.0043	0.0022	0.0281	0.0239	0.0286	0.0743	0.0202	0.082	0.003
4	rs13103796	113948864	0.94	0.389848785336034	1.04	0.0327749489679439	0.653649386687295	0.0627391045652538	0.0174	0.0123	0.0181	0.0044	0.1874	0.0051	0.0071	0.0707	0.0039	0.0999	0.1339	0.0291	0.005	0.1035	0.0183	0.007	0.0056	0.0043	0.0021	0.0286	0.0234	0.0289	0.0743	0.02	0.0818	0.0028
4	rs9994849	113949726	0.94	0.389848785336034	1.04	0.0327749489679439	0.67184195535876	0.0644283606825479	0.0173	0.0123	0.018	0.0044	0.1875	0.0051	0.0071	0.0707	0.0039	0.0999	0.1339	0.0291	0.005	0.1035	0.0183	0.007	0.0056	0.0042	0.0021	0.0286	0.0234	0.0289	0.0743	0.02	0.0818	0.0028
4	rs10015472	113960961	0.94	0.389848785336034	1.04	0.0327749489679439	0.776516219683855	0.0619350029534226	0.0172	0.0123	0.0178	0.0044	0.1878	0.005	0.0071	0.0707	0.0039	0.1001	0.1341	0.0289	0.0051	0.1032	0.0183	0.007	0.0055	0.0043	0.0021	0.0286	0.0232	0.0292	0.0743	0.02	0.082	0.0028
4	rs75173266	113962386	0.94	0.389848785336034	1.04	0.0327749489679439	0.775590759809603	0.0667559690699651	0.0172	0.0123	0.0178	0.0044	0.1878	0.005	0.0071	0.0707	0.0039	0.1001	0.134	0.0289	0.0051	0.1032	0.0183	0.007	0.0055	0.0043	0.0021	0.0286	0.0232	0.0292	0.0743	0.02	0.082	0.0028
4	rs9685098	113962454	0.94	0.389848785336034	1.04	0.0327749489679439	0.774203470712641	0.067308666105179	0.0172	0.0123	0.0177	0.0044	0.1878	0.005	0.0071	0.0707	0.0039	0.1001	0.134	0.0289	0.0051	0.1032	0.0183	0.007	0.0055	0.0043	0.0021	0.0286	0.0232	0.0292	0.0743	0.0199	0.082	0.0028
4	rs7654153	113963746	0.94	0.389848785336034	1.04	0.0327749489679439	0.774665780280973	0.0691880425746781	0.0172	0.0123	0.0177	0.0044	0.1878	0.005	0.0071	0.0707	0.0039	0.1001	0.134	0.0289	0.0051	0.1032	0.0183	0.007	0.0055	0.0043	0.0021	0.0286	0.0231	0.0293	0.0744	0.0199	0.0821	0.0028
4	rs17045456	113964984	0.94	0.389848785336034	1.04	0.0327749489679439	0.792711462696229	0.0715142217941962	0.0172	0.0123	0.0177	0.0044	0.1877	0.005	0.0071	0.0707	0.0039	0.1001	0.134	0.0289	0.0051	0.1031	0.0183	0.007	0.0055	0.0043	0.0021	0.0286	0.0231	0.0293	0.0744	0.0199	0.0821	0.0027
4	rs77422045	113965554	0.94	0.389848785336034	1.04	0.0327749489679439	0.805520945673998	0.0720829389162697	0.0172	0.0123	0.0177	0.0044	0.1877	0.005	0.0071	0.0708	0.0039	0.1001	0.134	0.0289	0.0051	0.1031	0.0183	0.007	0.0055	0.0043	0.0021	0.0286	0.0231	0.0293	0.0744	0.0199	0.0822	0.0027
4	rs17045462	113967942	0.94	0.389848785336034	1.04	0.0327749489679439	1.21511350035878	0.0701710063148475	0.0161	0.0126	0.0171	0.0047	0.1873	0.0053	0.008	0.0718	0.0038	0.1006	0.1334	0.0282	0.0055	0.102	0.0188	0.0074	0.0057	0.0041	0.0022	0.0279	0.0221	0.0312	0.0747	0.0202	0.0816	0.0024
4	rs6856101	113968160	0.95	0.352537935866182	1.04	0.0327749489679439	1.31389444170067	0.075026717366591	0.0159	0.0126	0.0174	0.0049	0.1873	0.0054	0.008	0.0721	0.0037	0.1005	0.1334	0.0281	0.0056	0.1021	0.0189	0.0074	0.0058	0.0041	0.0022	0.0279	0.0219	0.0315	0.0746	0.0201	0.0813	0.0023
4	rs78095449	113968198	0.95	0.352537935866182	1.04	0.0327749489679439	1.40399778846539	0.0786818857989365	0.0159	0.0126	0.0172	0.0049	0.1874	0.0053	0.008	0.072	0.0037	0.1003	0.1333	0.028	0.0056	0.1022	0.0192	0.0077	0.0057	0.0041	0.0022	0.0279	0.0219	0.0317	0.0746	0.0199	0.0812	0.0023
4	rs11098185	113968208	0.95	0.352537935866182	1.04	0.0327749489679439	1.41606855595616	0.0786080873123045	0.0159	0.0126	0.0172	0.0049	0.1875	0.0053	0.008	0.072	0.0037	0.1003	0.1333	0.028	0.0056	0.1023	0.0192	0.0077	0.0057	0.0041	0.0022	0.028	0.0219	0.0318	0.0746	0.0198	0.0812	0.0023
4	rs313936	113968893	0.95	0.352537935866182	1.05	0.0267145227362304	1.16561576077756	0.066342698528096	0.0156	0.0137	0.0169	0.0051	0.1873	0.0057	0.0082	0.0719	0.0036	0.1013	0.1343	0.0276	0.0056	0.1027	0.0197	0.0074	0.0057	0.0039	0.0021	0.0271	0.0213	0.0317	0.0746	0.0193	0.0802	0.0023
4	rs3822280	113968987	0.95	0.352537935866182	1.05	0.0267145227362304	1.16233240096585	0.072439332491911	0.0156	0.0138	0.0167	0.0052	0.1873	0.0057	0.0081	0.072	0.0036	0.1014	0.1345	0.0279	0.0056	0.1027	0.0197	0.0074	0.0058	0.0039	0.0021	0.0271	0.0212	0.0317	0.0747	0.0192	0.0801	0.0023
4	rs56334442	113969392	0.95	0.352537935866182	1.06	0.021606521931111	0.988340907763666	0.0715852094895178	0.0155	0.0139	0.0166	0.0051	0.1871	0.0056	0.0079	0.0721	0.0035	0.1015	0.1353	0.0279	0.0056	0.1031	0.0194	0.0074	0.0057	0.0037	0.0021	0.0271	0.0209	0.0316	0.075	0.0192	0.0801	0.0022
4	rs80077887	113970759	0.96	0.3177447436144	1.06	0.021606521931111	0.625069378364798	0.0401571546215348	0.0154	0.0141	0.0164	0.005	0.1877	0.0053	0.0074	0.0718	0.0031	0.1017	0.1364	0.0279	0.0055	0.1045	0.0191	0.0069	0.0054	0.0035	0.002	0.0267	0.0203	0.0319	0.0756	0.0192	0.08	0.0022
4	rs1026975	113971374	0.96	0.3177447436144	1.06	0.021606521931111	0.532953187854901	0.0311119416207956	0.0153	0.0142	0.0164	0.005	0.1879	0.0052	0.0072	0.0717	0.003	0.1018	0.1368	0.0278	0.0055	0.105	0.0191	0.0068	0.0053	0.0034	0.002	0.0266	0.0201	0.032	0.0758	0.0193	0.08	0.0021
4	rs313985	113978279	0.96	0.3177447436144	1.06	0.021606521931111	0.415668105850041	0.0255139579225171	0.0153	0.0141	0.0163	0.005	0.188	0.0052	0.0071	0.0715	0.0029	0.1017	0.1375	0.0278	0.0054	0.1054	0.0191	0.0066	0.0053	0.0033	0.002	0.0266	0.0199	0.0319	0.0758	0.0192	0.0801	0.0021
4	rs313984	113979040	0.96	0.3177447436144	1.06	0.021606521931111	0.410385507755897	0.0248455005506537	0.0153	0.0141	0.0164	0.005	0.1879	0.0052	0.007	0.0715	0.0029	0.1016	0.1376	0.0278	0.0054	0.1054	0.0191	0.0066	0.0053	0.0033	0.002	0.0266	0.0199	0.032	0.0758	0.0192	0.0803	0.0021
4	rs313979	113981777	0.96	0.3177447436144	1.06	0.021606521931111	0.351345373137778	0.0220886267442524	0.0152	0.0142	0.0166	0.0049	0.1878	0.0053	0.007	0.0714	0.0029	0.1014	0.1377	0.0277	0.0055	0.1053	0.0191	0.0064	0.0052	0.0033	0.002	0.0266	0.0198	0.0321	0.0758	0.0195	0.0803	0.0021
4	rs72671580	113987074	0.97	0.285396128624663	1.06	0.021606521931111	0.382158571038061	0.0238369309313263	0.0153	0.0142	0.0166	0.0046	0.1876	0.0053	0.0069	0.0715	0.003	0.1013	0.138	0.0275	0.0055	0.1055	0.0193	0.0063	0.0052	0.0033	0.002	0.0266	0.0198	0.0322	0.0762	0.0195	0.0804	0.002
4	rs115148233	113987084	0.97	0.285396128624663	1.06	0.021606521931111	0.380228441227639	0.02388036763644	0.0152	0.0142	0.0166	0.0047	0.1876	0.0053	0.0069	0.0714	0.003	0.1013	0.1379	0.0275	0.0055	0.1055	0.0193	0.0063	0.0052	0.0033	0.002	0.0266	0.0198	0.0322	0.0762	0.0195	0.0804	0.002
4	rs11726017	113987369	0.97	0.285396128624663	1.06	0.021606521931111	0.383374333718304	0.0248012363285084	0.0153	0.0142	0.0166	0.0046	0.1876	0.0053	0.0069	0.0714	0.003	0.1014	0.1379	0.0275	0.0055	0.1055	0.0193	0.0063	0.0052	0.0033	0.002	0.0266	0.0198	0.0322	0.0762	0.0195	0.0804	0.002
4	rs7690846	113988045	0.97	0.285396128624663	1.06	0.021606521931111	0.363619286144205	0.0227633017649062	0.0153	0.0142	0.0166	0.0047	0.1878	0.0054	0.0069	0.0714	0.003	0.1014	0.1376	0.0276	0.0055	0.1056	0.0193	0.0064	0.0053	0.0034	0.002	0.0266	0.0198	0.0322	0.0757	0.0195	0.0805	0.002
4	rs644851	113988125	0.97	0.285396128624663	1.06	0.021606521931111	0.3437190092902	0.0228483206151456	0.0153	0.0142	0.0166	0.0047	0.1878	0.0054	0.0069	0.0714	0.0029	0.1014	0.1376	0.0275	0.0055	0.1056	0.0193	0.0064	0.0053	0.0034	0.002	0.0266	0.0198	0.0322	0.0757	0.0195	0.0805	0.002
4	rs75429792	113988161	0.97	0.285396128624663	1.06	0.021606521931111	0.346181530478644	0.0221305083167175	0.0153	0.0142	0.0166	0.0047	0.1878	0.0054	0.0069	0.0715	0.0029	0.1015	0.1376	0.0275	0.0055	0.1056	0.0193	0.0064	0.0053	0.0034	0.002	0.0266	0.0198	0.0321	0.0757	0.0195	0.0804	0.002
4	rs582050	113989326	0.97	0.285396128624663	1.06	0.021606521931111	0.288799675112944	0.0196063367487112	0.0153	0.0143	0.0165	0.0047	0.1879	0.0053	0.0068	0.0713	0.0029	0.1016	0.1377	0.0275	0.0055	0.1057	0.0193	0.0062	0.0052	0.0034	0.002	0.0266	0.0197	0.0321	0.0757	0.0195	0.0805	0.0019
4	rs4834311	113990943	0.97	0.285396128624663	1.06	0.021606521931111	0.144096439476964	0.0046752885934446	0.0154	0.0152	0.0168	0.0042	0.1888	0.0052	0.0062	0.0706	0.0028	0.1015	0.1383	0.0273	0.0055	0.1065	0.0194	0.0053	0.0049	0.0033	0.0022	0.0264	0.019	0.0323	0.0754	0.0195	0.0814	0.0019
4	rs2279891	113991016	0.97	0.285396128624663	1.06	0.021606521931111	0.131011576462426	0.00446951472175774	0.0154	0.0154	0.0168	0.0042	0.1887	0.0052	0.0061	0.0707	0.0028	0.1016	0.1385	0.0274	0.0056	0.1067	0.0193	0.0053	0.0049	0.0033	0.0022	0.0265	0.019	0.032	0.0752	0.0195	0.0814	0.0019
4	rs2279893	113991285	0.98	0.255415240389183	1.06	0.021606521931111	0.109806083305641	0.00546550598252324	0.0154	0.0156	0.0167	0.004	0.1882	0.0052	0.0059	0.0706	0.0027	0.102	0.1396	0.0271	0.0057	0.1068	0.0191	0.0051	0.0049	0.0032	0.0022	0.0265	0.0187	0.0319	0.0753	0.0193	0.0816	0.0018
4	rs7694725	114000956	0.99	0.227721472602965	1.06	0.021606521931111	0.104456311387792	0.00319849812721499	0.0158	0.0161	0.0165	0.0036	0.1872	0.005	0.0053	0.0705	0.0026	0.103	0.1423	0.0266	0.0061	0.1068	0.0188	0.0047	0.005	0.0031	0.0022	0.0265	0.0182	0.0316	0.0754	0.0187	0.0819	0.0017
4	rs67235248	114003295	0.99	0.227721472602965	1.06	0.021606521931111	0.105838259546145	0.00220520544184607	0.0158	0.0161	0.0165	0.0036	0.1872	0.005	0.0053	0.0704	0.0026	0.1032	0.1425	0.0266	0.0061	0.1067	0.0189	0.0046	0.0048	0.0031	0.0022	0.0265	0.0182	0.0316	0.0754	0.0187	0.0821	0.0017
4	rs72671592	114003816	0.99	0.227721472602965	1.06	0.021606521931111	0.10237839171617	0.0020571983414784	0.0157	0.0162	0.0165	0.0036	0.1871	0.005	0.0053	0.0704	0.0026	0.1032	0.1426	0.0267	0.0061	0.1065	0.0189	0.0046	0.0049	0.0031	0.0022	0.0265	0.0181	0.0316	0.0754	0.0188	0.0821	0.0017
4	rs72906144	114005030	0.99	0.227721472602965	1.06	0.021606521931111	0.108310929251895	0.00160466435106869	0.0157	0.0162	0.0165	0.0035	0.1871	0.005	0.0054	0.0703	0.0026	0.1032	0.1426	0.0267	0.0061	0.1061	0.019	0.0046	0.0049	0.0031	0.0022	0.0265	0.0181	0.0318	0.0752	0.0188	0.0822	0.0017
4	rs313968	114005546	0.99	0.227721472602965	1.06	0.021606521931111	0.106212251935315	0.00124112346039724	0.0157	0.0163	0.0165	0.0035	0.1873	0.005	0.0053	0.0702	0.0027	0.1033	0.1427	0.0267	0.0062	0.1059	0.0192	0.0046	0.0049	0.0031	0.0022	0.0265	0.0181	0.0318	0.075	0.0187	0.0824	0.0017
4	rs116428882	114005890	0.99	0.227721472602965	1.05	0.0267145227362304	0.107500732749268	0.00239824158174688	0.0157	0.0163	0.0165	0.0035	0.1873	0.005	0.0053	0.0702	0.0026	0.1033	0.1427	0.0267	0.0062	0.1059	0.0192	0.0046	0.0049	0.0031	0.0023	0.0265	0.0181	0.0318	0.075	0.0187	0.0824	0.0017
4	rs116370992	114009803	0.99	0.227721472602965	1.05	0.0267145227362304	0.119072840574108	0.00247796409953082	0.0158	0.0164	0.0164	0.0034	0.1872	0.0049	0.0052	0.0704	0.0027	0.1034	0.143	0.0266	0.0062	0.1058	0.019	0.0046	0.0049	0.0031	0.0023	0.0265	0.018	0.0316	0.0751	0.0186	0.0828	0.0017
4	rs74597555	114016267	1	0.202230525110681	1.04	0.0327749489679439	0.132200827456727	0.0014016628615929	0.0158	0.0165	0.0161	0.0033	0.1871	0.0048	0.0051	0.0706	0.0027	0.1035	0.1434	0.0265	0.0062	0.1058	0.0189	0.0046	0.0048	0.003	0.0023	0.0264	0.0179	0.0316	0.0751	0.0185	0.0834	0.0017
4	rs626267	114016978	1	0.202230525110681	1.04	0.0327749489679439	0.128682605207001	0.000906138809779874	0.0158	0.0165	0.0161	0.0033	0.1871	0.0048	0.0051	0.0706	0.0027	0.1035	0.1434	0.0265	0.0062	0.1058	0.0189	0.0046	0.0048	0.003	0.0023	0.0264	0.0179	0.0316	0.0751	0.0184	0.0834	0.0017
4	rs116477698	114018650	1	0.202230525110681	1.04	0.0327749489679439	0.134691549671346	0.00180057461537007	0.0158	0.0165	0.016	0.0033	0.1871	0.0048	0.0051	0.0707	0.0027	0.1035	0.1434	0.0264	0.0062	0.1058	0.0189	0.0046	0.0048	0.003	0.0023	0.0264	0.0179	0.0316	0.075	0.0184	0.0835	0.0017
4	rs9996681	114020462	1	0.202230525110681	1.04	0.0327749489679439	0.148875963999027	0.00127791160520924	0.0158	0.0166	0.016	0.0032	0.1872	0.0048	0.0051	0.0707	0.0027	0.1035	0.1436	0.0264	0.0062	0.1057	0.0189	0.0047	0.0048	0.003	0.0023	0.0264	0.0178	0.0315	0.075	0.0184	0.0835	0.0017
4	rs313958	114024092	1.03	0.13807906481078	1.04	0.0327749489679439	0.512216015734716	0.00437762342012653	0.0155	0.0185	0.016	0.0028	0.1876	0.0043	0.0043	0.07	0.0036	0.103	0.1453	0.0257	0.0064	0.106	0.0185	0.0045	0.0043	0.0028	0.0024	0.0264	0.0171	0.0308	0.075	0.0178	0.0848	0.0019
4	rs73841214	114024253	1.03	0.13807906481078	1.04	0.0327749489679439	0.496638472625915	0.00532246270463347	0.0155	0.0186	0.0159	0.0028	0.1878	0.0043	0.0042	0.0701	0.0036	0.1028	0.1456	0.0256	0.0064	0.106	0.0184	0.0044	0.0043	0.0028	0.0024	0.0265	0.0171	0.0306	0.075	0.0177	0.0849	0.0019
4	rs7682237	114034113	1.04	0.120487900976968	1.04	0.0327749489679439	0.427618677988836	0.0234907964316172	0.0156	0.0192	0.0155	0.0026	0.1886	0.004	0.0038	0.0702	0.0034	0.102	0.1473	0.0252	0.0065	0.1065	0.0181	0.0041	0.0041	0.0027	0.0025	0.0268	0.0171	0.0299	0.0748	0.0171	0.0857	0.002
4	rs594604	114040919	1.04	0.120487900976968	1.04	0.0327749489679439	0.424295105447895	0.0191739824496588	0.0157	0.0193	0.0155	0.0026	0.1886	0.004	0.0038	0.0702	0.0034	0.1019	0.1473	0.0252	0.0065	0.1065	0.0181	0.0041	0.0041	0.0027	0.0025	0.0269	0.017	0.0299	0.0748	0.0171	0.0858	0.002
4	rs62313807	114040993	1.04	0.120487900976968	1.04	0.0327749489679439	0.426276037510967	0.0187076815394137	0.0157	0.0193	0.0155	0.0026	0.1886	0.004	0.0038	0.0702	0.0034	0.1019	0.1473	0.0253	0.0065	0.1065	0.0181	0.0041	0.0041	0.0027	0.0025	0.0269	0.017	0.0299	0.0748	0.0171	0.0858	0.002
4	rs1506062	114054088	1.04	0.120487900976968	1.04	0.0327749489679439	0.411416402334102	0.0146964572522112	0.0157	0.0193	0.0156	0.0026	0.1886	0.0039	0.0037	0.0703	0.0034	0.102	0.1473	0.0252	0.0065	0.1065	0.0181	0.0041	0.004	0.0027	0.0025	0.027	0.017	0.0298	0.0749	0.0171	0.0859	0.002
4	rs17683210	114054619	1.04	0.120487900976968	1.04	0.0327749489679439	0.402071677796157	0.0141529409142537	0.0157	0.0193	0.0156	0.0026	0.1882	0.0039	0.0037	0.0703	0.0034	0.102	0.1473	0.0254	0.0065	0.1064	0.0181	0.0041	0.004	0.0027	0.0025	0.027	0.017	0.0298	0.0749	0.0172	0.0859	0.002
4	rs2202535	114055351	1.04	0.120487900976968	1.04	0.0327749489679439	0.402468338010213	0.0139851904949278	0.0157	0.0193	0.0156	0.0025	0.1882	0.0039	0.0037	0.0703	0.0034	0.102	0.1473	0.0254	0.0065	0.1064	0.0181	0.0041	0.004	0.0027	0.0025	0.027	0.017	0.0298	0.0749	0.0172	0.0859	0.002
4	rs13102062	114064023	1.04	0.120487900976968	1.04	0.0327749489679439	0.406958541732141	0.0198044110998332	0.0158	0.0193	0.0154	0.0024	0.1878	0.0039	0.0036	0.0705	0.0034	0.1021	0.1475	0.0256	0.0066	0.1065	0.0182	0.0041	0.004	0.0027	0.0025	0.027	0.0169	0.0297	0.0747	0.0172	0.086	0.002
4	rs6854397	114068306	1.06	0.0904005175896243	1.05	0.0267145227362304	0.171231181634954	0.0225091570538421	0.017	0.0197	0.0154	0.0021	0.1881	0.0041	0.0036	0.0707	0.0028	0.1023	0.1478	0.0259	0.0065	0.1041	0.0183	0.004	0.0038	0.0027	0.0024	0.0271	0.0164	0.0298	0.0736	0.0175	0.0873	0.0024
4	rs17579913	114071379	1.07	0.0776994191057832	1.05	0.0267145227362304	0.146165919423084	0.0494364340385127	0.0176	0.02	0.0159	0.0016	0.189	0.0042	0.0036	0.0703	0.0025	0.102	0.1478	0.0255	0.0063	0.1037	0.0184	0.0039	0.0038	0.0028	0.0023	0.027	0.0166	0.0294	0.0728	0.0172	0.0887	0.0024
4	rs12644844	114072037	1.07	0.0776994191057832	1.04	0.0327749489679439	0.146490863548161	0.0489523179733826	0.0176	0.02	0.0159	0.0016	0.189	0.0042	0.0036	0.0703	0.0025	0.102	0.1478	0.0255	0.0063	0.1037	0.0184	0.0039	0.0038	0.0028	0.0023	0.027	0.0166	0.0294	0.0728	0.0172	0.0887	0.0024
4	rs13101312	114078612	1.07	0.0776994191057832	1.04	0.0327749489679439	0.140707503213311	0.0419442590987126	0.0177	0.02	0.016	0.0016	0.1889	0.0042	0.0036	0.0703	0.0025	0.1019	0.1477	0.0255	0.0063	0.1038	0.0185	0.0039	0.0038	0.0028	0.0023	0.0269	0.0166	0.0294	0.0728	0.0173	0.0886	0.0024
4	rs403618	114080306	1.07	0.0776994191057832	1.04	0.0327749489679439	0.12664684372045	0.0427939392770941	0.0177	0.02	0.016	0.0018	0.1889	0.0043	0.0037	0.0703	0.0024	0.1018	0.1476	0.0255	0.0064	0.1037	0.0185	0.0039	0.0038	0.0028	0.0023	0.0269	0.0167	0.0294	0.0728	0.0174	0.0885	0.0024
4	rs17444886	114080552	1.07	0.0776994191057832	1.04	0.0327749489679439	0.134382537291974	0.0441692079154671	0.0177	0.0201	0.016	0.0018	0.1889	0.0043	0.0037	0.0703	0.0024	0.1017	0.1475	0.0255	0.0063	0.1037	0.0185	0.0042	0.0038	0.0028	0.0023	0.0269	0.0167	0.0294	0.0727	0.0174	0.0884	0.0024
4	rs17590579	114081584	1.07	0.0776994191057832	1.04	0.0327749489679439	0.13730412553141	0.0504720913336642	0.0177	0.0201	0.016	0.0018	0.1889	0.0043	0.0037	0.0703	0.0024	0.1016	0.1476	0.0255	0.0063	0.1037	0.0185	0.0042	0.0038	0.0028	0.0023	0.0269	0.0166	0.0294	0.0727	0.0174	0.0884	0.0024
4	rs404950	114086242	1.08	0.0664216607683517	1.04	0.0327749489679439	0.0877473824099218	0.0526960692044139	0.0178	0.0204	0.0162	0.002	0.1884	0.0044	0.0038	0.0705	0.0023	0.1018	0.1472	0.0256	0.0061	0.1041	0.0187	0.0044	0.0038	0.0028	0.0023	0.027	0.0165	0.0291	0.0716	0.0176	0.0886	0.0023
4	rs4833422	114089743	1.08	0.0664216607683517	1.05	0.0267145227362304	0.0949727142219086	0.0585668296669022	0.0178	0.0204	0.0162	0.002	0.1885	0.0044	0.0038	0.0704	0.0022	0.1018	0.1472	0.0256	0.006	0.1042	0.0186	0.0044	0.0038	0.0027	0.0023	0.027	0.0165	0.0292	0.0715	0.0177	0.0887	0.0023
4	rs10012958	114102929	1.09	0.0564630724803212	1.05	0.0267145227362304	0.0934098333480829	0.0705234598699202	0.0175	0.0207	0.0164	0.0022	0.1884	0.0049	0.004	0.0705	0.0019	0.1011	0.1465	0.0255	0.0058	0.1053	0.0191	0.0045	0.0037	0.0029	0.0025	0.0266	0.0163	0.0292	0.0703	0.0183	0.0887	0.0023
4	rs62313181	114103048	1.09	0.0564630724803212	1.05	0.0267145227362304	0.0944996485872124	0.0718694516388229	0.0175	0.0207	0.0164	0.0022	0.1884	0.0049	0.004	0.0705	0.0019	0.1011	0.1465	0.0255	0.0058	0.1053	0.0191	0.0045	0.0037	0.0029	0.0025	0.0266	0.0163	0.0293	0.0703	0.0183	0.0887	0.0023
4	rs1485585	114108275	1.09	0.0564630724803212	1.05	0.0267145227362304	0.1069089828395	0.084828510477898	0.0175	0.0208	0.0163	0.0022	0.1883	0.0049	0.004	0.0705	0.0019	0.101	0.1464	0.0255	0.0058	0.1053	0.0192	0.0045	0.0037	0.0029	0.0025	0.0266	0.0163	0.0292	0.0702	0.0184	0.0887	0.0023
4	rs116498616	114128444	1.09	0.0564630724803212	1.05	0.0267145227362304	0.180276515035366	0.122068020489475	0.0175	0.0211	0.0164	0.0021	0.1884	0.005	0.0042	0.0709	0.0017	0.1004	0.1458	0.0255	0.0057	0.1054	0.0198	0.0046	0.0038	0.0028	0.0025	0.0263	0.0163	0.0289	0.0696	0.0188	0.0893	0.0022
4	rs28507635	114130063	1.09	0.0564630724803212	1.05	0.0267145227362304	0.171944882391508	0.104769529533759	0.0175	0.0211	0.0164	0.0021	0.1884	0.005	0.0042	0.071	0.0017	0.1004	0.1457	0.0255	0.0057	0.1054	0.0198	0.0046	0.0038	0.0028	0.0025	0.0263	0.0163	0.0289	0.0696	0.0189	0.0894	0.0022
4	rs112329387	114130590	1.1	0.0477200328108175	1.05	0.0267145227362304	0.182081019569363	0.112314398867816	0.0175	0.0211	0.0164	0.0021	0.1884	0.005	0.0042	0.071	0.0017	0.1004	0.1457	0.0255	0.0057	0.1054	0.0198	0.0046	0.0038	0.0028	0.0025	0.0263	0.0163	0.0289	0.0695	0.0189	0.0893	0.0022
4	rs1468223	114138659	1.1	0.0477200328108175	1.05	0.0267145227362304	0.237324460036812	0.116506062240943	0.0176	0.0211	0.0164	0.0021	0.1885	0.0049	0.0042	0.071	0.0016	0.1004	0.1457	0.0255	0.0057	0.1054	0.0198	0.0046	0.0038	0.0028	0.0027	0.0263	0.0163	0.0288	0.0695	0.0189	0.0893	0.0022
4	rs115423781	114141123	1.1	0.0477200328108175	1.05	0.0267145227362304	0.272494776224492	0.13032226683604	0.0177	0.0211	0.0164	0.0021	0.1885	0.0048	0.0042	0.071	0.0016	0.1004	0.1456	0.0254	0.0057	0.1052	0.0198	0.0046	0.0038	0.0028	0.0027	0.0263	0.0164	0.0287	0.0696	0.0189	0.0894	0.0022
4	rs10488901	114149272	1.1	0.0477200328108175	1.05	0.0267145227362304	0.317886338440811	0.108432939731538	0.0178	0.0211	0.0163	0.0021	0.1885	0.0048	0.0042	0.071	0.0016	0.1004	0.1455	0.0254	0.0057	0.1052	0.0198	0.0046	0.0039	0.0028	0.0028	0.0263	0.0164	0.0287	0.0695	0.0189	0.0895	0.0022
4	rs112818121	114149713	1.1	0.0477200328108175	1.05	0.0267145227362304	0.31818767007265	0.106511917866313	0.0178	0.0211	0.0163	0.0021	0.1885	0.0048	0.0042	0.071	0.0016	0.1004	0.1455	0.0254	0.0057	0.1052	0.0198	0.0046	0.0039	0.0028	0.0028	0.0263	0.0164	0.0287	0.0695	0.0189	0.0895	0.0022
4	rs56075451	114150017	1.1	0.0477200328108175	1.05	0.0267145227362304	0.317484796184235	0.106761735439972	0.0178	0.0211	0.0163	0.0021	0.1885	0.0048	0.0042	0.071	0.0016	0.1004	0.1455	0.0254	0.0057	0.1052	0.0198	0.0046	0.0039	0.0028	0.0028	0.0263	0.0164	0.0287	0.0695	0.0189	0.0895	0.0022
4	rs362464	114153241	1.1	0.0477200328108175	1.05	0.0267145227362304	0.30507117211789	0.106428695506672	0.0178	0.0211	0.0164	0.0021	0.1885	0.0048	0.0043	0.071	0.0016	0.1004	0.1454	0.0254	0.0057	0.1052	0.0198	0.0046	0.0039	0.0028	0.0028	0.0263	0.0164	0.0287	0.0696	0.0189	0.0895	0.0022
4	rs362461	114156117	1.1	0.0477200328108175	1.05	0.0267145227362304	0.296634062793717	0.111381473151021	0.0177	0.0211	0.0164	0.0021	0.1885	0.0048	0.0043	0.071	0.0016	0.1004	0.1454	0.0254	0.0057	0.1051	0.0198	0.0046	0.0039	0.0028	0.0028	0.0263	0.0164	0.0287	0.0696	0.0189	0.0895	0.0022
4	rs78900140	114156430	1.1	0.0477200328108175	1.05	0.0267145227362304	0.296973010799114	0.114873793652153	0.0177	0.0211	0.0164	0.0021	0.1885	0.0048	0.0043	0.071	0.0016	0.1004	0.1454	0.0254	0.0057	0.1051	0.0198	0.0047	0.0039	0.0028	0.0028	0.0263	0.0164	0.0287	0.0696	0.0189	0.0895	0.0022
4	rs362508	114159636	1.1	0.0477200328108175	1.05	0.0267145227362304	0.299935409020439	0.110958399926122	0.0177	0.021	0.0164	0.0021	0.1885	0.0048	0.0043	0.071	0.0016	0.1004	0.1454	0.0254	0.0057	0.1051	0.0198	0.0047	0.0039	0.0028	0.0028	0.0263	0.0164	0.0287	0.0695	0.0189	0.0895	0.0022
4	rs3025734	114171076	1.1	0.0477200328108175	1.05	0.0267145227362304	0.30507117211789	0.141357726716542	0.0178	0.021	0.0164	0.0021	0.1885	0.0048	0.0043	0.0711	0.0016	0.1004	0.1452	0.0253	0.0056	0.1051	0.0198	0.0047	0.0039	0.0028	0.0028	0.0263	0.0165	0.0287	0.0695	0.0189	0.0896	0.0022
4	rs74759886	114173079	1.1	0.0477200328108175	1.05	0.0267145227362304	0.306153089085424	0.14638762377519	0.0178	0.021	0.0164	0.0021	0.1885	0.0048	0.0043	0.0711	0.0016	0.1004	0.1453	0.0253	0.0056	0.1051	0.0198	0.0047	0.0039	0.0028	0.0028	0.0263	0.0165	0.0287	0.0695	0.0189	0.0896	0.0022
4	rs29336	114180042	1.1	0.0477200328108175	1.05	0.0267145227362304	0.298816604811473	0.156347993447435	0.0178	0.021	0.0164	0.0021	0.1884	0.0048	0.0044	0.0712	0.0016	0.1005	0.1453	0.0253	0.0056	0.1051	0.0198	0.0048	0.0039	0.0028	0.0028	0.0263	0.0164	0.0287	0.0695	0.0189	0.0896	0.0022
4	rs29407	114192493	1.1	0.0477200328108175	1.05	0.0267145227362304	0.310401828452346	0.213732330589478	0.0178	0.021	0.0164	0.0021	0.1883	0.0048	0.0044	0.0711	0.0016	0.1004	0.1452	0.0253	0.0056	0.1053	0.0198	0.0048	0.0039	0.0027	0.0028	0.0263	0.0164	0.0287	0.0694	0.0189	0.0896	0.0022
4	rs72675218	114198063	1.1	0.0477200328108175	1.05	0.0267145227362304	0.319293835290506	0.262035722368887	0.0177	0.021	0.0165	0.0021	0.1883	0.0048	0.0044	0.0711	0.0016	0.1003	0.1451	0.0253	0.0056	0.1055	0.0199	0.0048	0.0039	0.0027	0.0027	0.0263	0.0164	0.0287	0.0693	0.019	0.0897	0.0022
4	rs29388	114199205	1.1	0.0477200328108175	1.06	0.021606521931111	0.322877470654095	0.265579407875778	0.0177	0.021	0.0165	0.0021	0.1883	0.0048	0.0044	0.0711	0.0016	0.1003	0.1451	0.0253	0.0056	0.1055	0.0199	0.0048	0.0039	0.0027	0.0027	0.0263	0.0164	0.0287	0.0692	0.019	0.0896	0.0022
4	rs29385	114200033	1.1	0.0477200328108175	1.06	0.021606521931111	0.323130629443071	0.270749743764592	0.0177	0.021	0.0165	0.0021	0.1883	0.0048	0.0044	0.0712	0.0016	0.1003	0.145	0.0253	0.0056	0.1054	0.0199	0.0048	0.0039	0.0027	0.0027	0.0263	0.0164	0.0287	0.0692	0.019	0.0896	0.0022
4	rs29327	114207666	1.1	0.0477200328108175	1.06	0.021606521931111	0.330876194369195	0.257485285814988	0.0176	0.021	0.0166	0.0022	0.1883	0.0048	0.0044	0.0711	0.0015	0.1002	0.1449	0.0253	0.0055	0.1055	0.0199	0.0048	0.0039	0.0027	0.0027	0.0264	0.0164	0.0287	0.0691	0.0191	0.0897	0.0022
4	rs17629658	114222271	1.1	0.0477200328108175	1.06	0.021606521931111	0.464657419623273	0.269137879817265	0.0176	0.0209	0.0168	0.0022	0.1883	0.0048	0.0045	0.071	0.0015	0.0999	0.1446	0.0253	0.0055	0.1055	0.0199	0.0049	0.0038	0.0027	0.0026	0.0264	0.0165	0.0288	0.0689	0.0191	0.0899	0.0022
4	rs6837523	114231125	1.11	0.0400902197142525	1.06	0.021606521931111	0.301446873935219	0.176153648403941	0.0177	0.0207	0.0171	0.0023	0.1884	0.0048	0.0045	0.0706	0.0015	0.0993	0.1442	0.0253	0.0055	0.1057	0.0195	0.0051	0.0037	0.0028	0.0025	0.0268	0.0169	0.0292	0.0681	0.0196	0.0903	0.0022
4	rs75257820	114231411	1.11	0.0400902197142525	1.06	0.021606521931111	0.314082456047465	0.194480879875135	0.0177	0.0207	0.0171	0.0023	0.1883	0.0048	0.0045	0.0705	0.0015	0.0993	0.1441	0.0253	0.0055	0.1057	0.0195	0.0051	0.0037	0.0028	0.0025	0.0268	0.0169	0.0293	0.068	0.0196	0.0903	0.0022
4	rs7684392	114244155	1.13	0.0277720651096363	1.06	0.021606521931111	0.134475196154537	0.326885308073674	0.0177	0.0207	0.0182	0.0028	0.1869	0.0049	0.0049	0.0698	0.0016	0.0982	0.1419	0.0254	0.0055	0.1058	0.0197	0.0054	0.0038	0.003	0.0019	0.0275	0.0184	0.0302	0.066	0.0204	0.0911	0.0024
4	rs10005957	114258996	1.13	0.0277720651096363	1.05	0.0267145227362304	0.174204321523437	0.463297350503454	0.0178	0.0208	0.0185	0.0028	0.1862	0.0049	0.005	0.0695	0.0015	0.0979	0.141	0.0254	0.0055	0.1057	0.0196	0.0054	0.0037	0.003	0.0018	0.0283	0.0189	0.0305	0.0662	0.0204	0.0915	0.0024
4	rs2272229	114260641	1.13	0.0277720651096363	1.05	0.0267145227362304	0.159909578894216	0.448046253849475	0.0178	0.0208	0.0185	0.0028	0.1862	0.0049	0.005	0.0695	0.0015	0.0978	0.1409	0.0254	0.0055	0.1057	0.0196	0.0054	0.0037	0.003	0.0018	0.0283	0.0189	0.0305	0.0662	0.0204	0.0915	0.0024
4	rs78720788	114273272	1.13	0.0277720651096363	1.05	0.0267145227362304	0.13195634963902	0.379885244802095	0.0178	0.0208	0.0185	0.0028	0.1862	0.0049	0.0049	0.0694	0.0015	0.0978	0.1408	0.0254	0.0055	0.1056	0.0197	0.0054	0.0037	0.003	0.0018	0.0284	0.019	0.0306	0.0662	0.0204	0.0914	0.0024
4	rs28377576	114276880	1.13	0.0277720651096363	1.05	0.0267145227362304	0.130981168137706	0.373153176008252	0.0178	0.0208	0.0185	0.0028	0.1861	0.0049	0.0049	0.0695	0.0015	0.0978	0.1408	0.0254	0.0055	0.1056	0.0197	0.0054	0.0037	0.003	0.0018	0.0284	0.019	0.0306	0.0662	0.0204	0.0914	0.0024
4	rs3733617	114278277	1.13	0.0277720651096363	1.05	0.0267145227362304	0.127692204718747	0.37100101106643	0.0178	0.0208	0.0185	0.0028	0.1861	0.0049	0.0049	0.0695	0.0015	0.0978	0.1408	0.0254	0.0055	0.1057	0.0197	0.0054	0.0037	0.003	0.0018	0.0284	0.019	0.0306	0.0662	0.0204	0.0914	0.0024
4	rs34270799	114279674	1.13	0.0277720651096363	1.05	0.0267145227362304	0.127782049595289	0.369357607049417	0.0178	0.0208	0.0185	0.0028	0.1861	0.0049	0.0049	0.0695	0.0015	0.0977	0.1408	0.0254	0.0055	0.1057	0.0197	0.0054	0.0037	0.003	0.0018	0.0284	0.019	0.0306	0.0662	0.0204	0.0914	0.0024
4	rs35728190	114284645	1.13	0.0277720651096363	1.05	0.0267145227362304	0.129768330475344	0.374801309658333	0.0178	0.0208	0.0185	0.0028	0.1861	0.0049	0.0049	0.0695	0.0015	0.0977	0.1408	0.0254	0.0055	0.1057	0.0197	0.0054	0.0037	0.003	0.0018	0.0284	0.019	0.0306	0.0661	0.0204	0.0914	0.0024
4	rs114788911	114289062	1.13	0.0277720651096363	1.05	0.0267145227362304	0.135403899446511	0.394607281352128	0.0178	0.0208	0.0185	0.0028	0.186	0.0049	0.0049	0.0695	0.0015	0.0977	0.1408	0.0254	0.0055	0.1057	0.0197	0.0054	0.0037	0.003	0.0018	0.0284	0.019	0.0306	0.0661	0.0204	0.0914	0.0024
4	rs3733618	114299872	1.13	0.0277720651096363	1.05	0.0267145227362304	0.164885523366255	0.392549713161475	0.0178	0.0207	0.0186	0.0028	0.1857	0.0049	0.0049	0.0697	0.0015	0.0977	0.1406	0.0254	0.0055	0.1058	0.0197	0.0054	0.0037	0.003	0.0018	0.0285	0.0192	0.0308	0.0659	0.0205	0.0914	0.0024
4	rs78065574	114300604	1.13	0.0277720651096363	1.05	0.0267145227362304	0.163876236244343	0.39023851175149	0.0178	0.0207	0.0186	0.0028	0.1857	0.0049	0.0049	0.0698	0.0015	0.0977	0.1406	0.0254	0.0055	0.1058	0.0197	0.0054	0.0037	0.003	0.0018	0.0285	0.0192	0.0308	0.0659	0.0205	0.0914	0.0024
4	rs35446871	114302634	1.13	0.0277720651096363	1.05	0.0267145227362304	0.171480780578361	0.365824976330354	0.0178	0.0207	0.0186	0.0028	0.1855	0.0049	0.0049	0.0699	0.0015	0.0976	0.1405	0.0255	0.0055	0.1059	0.0198	0.0054	0.0037	0.003	0.0018	0.0286	0.0193	0.0308	0.0657	0.0205	0.0913	0.0024
4	rs74993361	114311339	1.13	0.0277720651096363	1.05	0.0267145227362304	0.0953472377449878	0.311262928174853	0.0174	0.0201	0.0196	0.003	0.1836	0.0048	0.0051	0.0695	0.0015	0.0964	0.1383	0.0261	0.0051	0.107	0.0206	0.0052	0.004	0.0032	0.0016	0.03	0.0207	0.0321	0.0646	0.021	0.0911	0.0024
4	rs17580458	114312389	1.13	0.0277720651096363	1.03	0.0399082203678001	0.0947235469556734	0.330183462467685	0.0174	0.0201	0.0196	0.003	0.1835	0.0048	0.0051	0.0695	0.0015	0.0964	0.1382	0.0261	0.0051	0.107	0.0207	0.0052	0.0041	0.0032	0.0016	0.03	0.0207	0.0321	0.0645	0.0211	0.0911	0.0024
4	rs17620124	114313687	1.13	0.0277720651096363	1.03	0.0399082203678001	0.108988972729705	0.38677881933423	0.0174	0.02	0.0197	0.003	0.1834	0.0048	0.0051	0.0695	0.0015	0.0964	0.1381	0.0262	0.0051	0.1071	0.0207	0.0052	0.0041	0.0032	0.0016	0.0301	0.0207	0.0321	0.0644	0.0211	0.0911	0.0024
4	rs7674367	114318133	1.13	0.0277720651096363	1.03	0.0399082203678001	0.0695674299788033	0.308621369479292	0.0174	0.02	0.0198	0.003	0.1832	0.0048	0.0051	0.0694	0.0015	0.0964	0.1378	0.0262	0.0051	0.1071	0.0208	0.0051	0.004	0.0032	0.0016	0.0303	0.0209	0.0323	0.0642	0.0212	0.0911	0.0025
4	rs111654237	114322473	1.13	0.0277720651096363	1.03	0.0399082203678001	0.0850929350804719	0.258620551062643	0.0173	0.0198	0.0199	0.003	0.1825	0.0048	0.005	0.0696	0.0015	0.0964	0.1373	0.0267	0.0049	0.1074	0.0208	0.0049	0.004	0.0031	0.0015	0.0305	0.0214	0.0326	0.0639	0.0213	0.0911	0.0025
4	rs13138710	114324867	1.13	0.0277720651096363	1.03	0.0399082203678001	0.0601896281273636	0.236108390666358	0.0173	0.0198	0.0201	0.003	0.182	0.0047	0.0049	0.0697	0.0015	0.0964	0.137	0.0269	0.0048	0.1076	0.0209	0.0047	0.004	0.0031	0.0015	0.0307	0.0218	0.0328	0.0638	0.0214	0.0911	0.0024
4	rs77346185	114328292	1.13	0.0277720651096363	1.03	0.0399082203678001	0.0374220919542515	0.202402220991844	0.0172	0.0195	0.0202	0.003	0.1815	0.0047	0.0048	0.07	0.0015	0.0963	0.1365	0.0273	0.0046	0.1079	0.0209	0.0045	0.004	0.003	0.0014	0.0311	0.0223	0.0331	0.0636	0.0215	0.0911	0.0025
4	rs7664824	114329115	1.13	0.0277720651096363	1.03	0.0399082203678001	0.0395773054438728	0.219742984921617	0.0172	0.0195	0.0202	0.003	0.1813	0.0047	0.0048	0.07	0.0015	0.0963	0.1365	0.0274	0.0046	0.1079	0.0209	0.0045	0.004	0.003	0.0014	0.0311	0.0223	0.0332	0.0636	0.0215	0.0911	0.0025
4	rs72677073	114329729	1.13	0.0277720651096363	1.03	0.0399082203678001	0.0305374706210098	0.240203226171442	0.0171	0.0189	0.0205	0.0031	0.1793	0.0047	0.0045	0.0704	0.0015	0.0969	0.1361	0.028	0.0044	0.1087	0.0208	0.0041	0.004	0.003	0.0014	0.0316	0.0226	0.0336	0.0629	0.0215	0.092	0.0025
4	rs10008952	114330615	1.12	0.033473375534751	1.03	0.0399082203678001	0.012370578080708	0.288439191833232	0.0172	0.018	0.0209	0.0031	0.1769	0.0045	0.004	0.0708	0.0016	0.0977	0.1357	0.029	0.0042	0.1091	0.0209	0.0035	0.0039	0.0029	0.0014	0.0321	0.0232	0.0343	0.0625	0.0216	0.0928	0.0025
4	rs56078007	114330801	1.12	0.033473375534751	1.03	0.0399082203678001	0.0259865548304204	0.299785717334006	0.017	0.0179	0.0209	0.0031	0.1768	0.0046	0.0039	0.0708	0.0016	0.0975	0.1357	0.0293	0.0041	0.1093	0.0208	0.0035	0.0039	0.0029	0.0014	0.0324	0.0233	0.0345	0.062	0.0217	0.0928	0.0024
4	rs10015062	114332302	1.13	0.0277720651096363	1.03	0.0399082203678001	0.0694041315025097	0.608426136979839	0.0157	0.0171	0.0215	0.0029	0.1768	0.0038	0.0032	0.0704	0.0017	0.0962	0.1377	0.031	0.0037	0.1114	0.0196	0.0031	0.0033	0.003	0.0014	0.0339	0.0242	0.0353	0.0586	0.0224	0.094	0.0022
4	rs78282794	114334384	1.13	0.0277720651096363	1.03	0.0399082203678001	0.0535058339040993	0.740329554254713	0.0157	0.017	0.0215	0.0029	0.177	0.0037	0.0031	0.0704	0.0017	0.0961	0.1378	0.0311	0.0037	0.1117	0.0195	0.0031	0.0033	0.003	0.0014	0.034	0.0243	0.0353	0.0583	0.0224	0.094	0.0021
4	rs71604972	114345420	1.13	0.0277720651096363	1.03	0.0399082203678001	0.0251013113998688	0.546231660359522	0.0157	0.017	0.0215	0.0029	0.177	0.0037	0.0031	0.0704	0.0017	0.0961	0.138	0.0311	0.0037	0.1118	0.0195	0.0031	0.0033	0.003	0.0014	0.0341	0.0244	0.0353	0.0582	0.0224	0.094	0.0022
4	rs13129893	114353172	1.13	0.0277720651096363	1.03	0.0399082203678001	0.0170359115154236	0.47421443637772	0.0157	0.017	0.0215	0.0029	0.177	0.0036	0.0031	0.0704	0.0018	0.0961	0.1381	0.0311	0.0037	0.1118	0.0195	0.0031	0.0033	0.003	0.0014	0.0341	0.0245	0.0353	0.0581	0.0224	0.0938	0.0022
4	rs7667286	114354242	1.13	0.0277720651096363	1.03	0.0399082203678001	0.0162212806181486	0.443523890922265	0.0157	0.0169	0.0215	0.0029	0.177	0.0037	0.0031	0.0703	0.0018	0.096	0.1382	0.0311	0.0037	0.1119	0.0195	0.0031	0.0033	0.003	0.0014	0.0342	0.0245	0.0353	0.0581	0.0224	0.0938	0.0022
4	rs1011815	114357286	1.13	0.0277720651096363	1.03	0.0399082203678001	0.0138434782205776	0.397570232602079	0.0157	0.0169	0.0215	0.003	0.1769	0.0037	0.0031	0.0702	0.0018	0.096	0.1382	0.0312	0.0037	0.112	0.0195	0.0031	0.0034	0.003	0.0014	0.0341	0.0244	0.0353	0.058	0.0223	0.0939	0.0022
4	rs940635	114359700	1.13	0.0277720651096363	1.03	0.0399082203678001	0.0124983007523116	0.375562674584918	0.0157	0.0169	0.0215	0.003	0.1768	0.0037	0.0031	0.0702	0.0018	0.0961	0.1382	0.0312	0.0037	0.1121	0.0195	0.0031	0.0034	0.003	0.0014	0.0341	0.0244	0.0353	0.058	0.0223	0.0939	0.0022
4	rs17676840	114360625	1.13	0.0277720651096363	1.03	0.0399082203678001	0.0120051066287653	0.361171639010053	0.0157	0.0169	0.0215	0.003	0.1769	0.0037	0.0031	0.0702	0.0018	0.096	0.1382	0.0312	0.0037	0.1121	0.0195	0.0031	0.0034	0.003	0.0014	0.0341	0.0244	0.0353	0.0579	0.0223	0.0939	0.0022
4	rs17580877	114360710	1.13	0.0277720651096363	1.03	0.0399082203678001	0.0119873436887784	0.362050702933605	0.0157	0.0169	0.0215	0.003	0.1769	0.0037	0.0031	0.0702	0.0018	0.096	0.1382	0.0312	0.0037	0.1121	0.0195	0.0031	0.0034	0.003	0.0014	0.0342	0.0244	0.0353	0.0579	0.0223	0.0939	0.0022
4	rs115823473	114361625	1.13	0.0277720651096363	1.03	0.0399082203678001	0.0116999937853738	0.359415335251917	0.0156	0.0168	0.0216	0.003	0.1769	0.0037	0.0031	0.0702	0.0018	0.096	0.1382	0.0312	0.0037	0.1122	0.0195	0.0031	0.0034	0.003	0.0014	0.0342	0.0245	0.0353	0.0579	0.0223	0.0939	0.0022
4	rs7684418	114361886	1.13	0.0277720651096363	1.03	0.0399082203678001	0.0115323812580356	0.360795083282865	0.0156	0.0168	0.0216	0.003	0.1769	0.0037	0.0031	0.0702	0.0018	0.096	0.1382	0.0312	0.0037	0.1122	0.0195	0.0031	0.0034	0.003	0.0014	0.0342	0.0244	0.0353	0.0579	0.0223	0.0939	0.0022
4	rs13117519	114369065	1.13	0.0277720651096363	1.03	0.0399082203678001	0.0126516332912924	0.354910348811381	0.0156	0.0168	0.0216	0.003	0.177	0.0036	0.0031	0.0702	0.0019	0.0958	0.1385	0.0312	0.0037	0.1124	0.0194	0.0031	0.0034	0.0029	0.0014	0.0343	0.0245	0.0353	0.0578	0.0223	0.0939	0.0021
4	rs10031387	114377928	1.13	0.0277720651096363	1.03	0.0399082203678001	0.0130442583285923	0.356160107168408	0.0154	0.0167	0.0215	0.003	0.1773	0.0035	0.003	0.0702	0.0019	0.0958	0.139	0.0311	0.0037	0.113	0.0194	0.003	0.0033	0.0028	0.0014	0.0344	0.0245	0.0353	0.0576	0.0223	0.0935	0.002
4	rs35583513	114390703	1.13	0.0277720651096363	1.02	0.0482398620390144	0.0124312761137359	0.355785047937538	0.0153	0.0166	0.0213	0.003	0.1778	0.0034	0.0029	0.0702	0.0019	0.0957	0.1402	0.031	0.0037	0.1135	0.0193	0.0029	0.0032	0.0027	0.0014	0.0345	0.0246	0.0352	0.0573	0.0221	0.0932	0.002
4	rs12503836	114395077	1.13	0.0277720651096363	1.02	0.0482398620390144	0.0114521129408731	0.337916585079668	0.0156	0.0166	0.0212	0.003	0.1777	0.0033	0.0029	0.0702	0.002	0.0957	0.1402	0.031	0.0037	0.1135	0.0193	0.0029	0.0032	0.0028	0.0014	0.0344	0.0246	0.0352	0.0573	0.022	0.0932	0.002
4	rs4834341	114410283	1.13	0.0277720651096363	1.01	0.0578993944755651	0.00975975140955596	0.314755190716147	0.0166	0.0166	0.0212	0.003	0.1771	0.0033	0.0029	0.0702	0.002	0.0957	0.1403	0.031	0.0037	0.1136	0.0192	0.0029	0.0032	0.0029	0.0014	0.0343	0.0245	0.0352	0.0571	0.0217	0.093	0.0021
4	rs13128941	114416419	1.13	0.0277720651096363	1	0.069019173236101	0.00759351072785926	0.281765454544118	0.0166	0.0166	0.0212	0.003	0.1769	0.0033	0.003	0.0701	0.0021	0.0957	0.1404	0.031	0.0039	0.1134	0.0192	0.0029	0.0033	0.003	0.0016	0.0343	0.0245	0.0351	0.057	0.0217	0.0929	0.0022
4	rs116140081	114416588	1.13	0.0277720651096363	1	0.069019173236101	0.00697734692358168	0.276646627252981	0.0167	0.0167	0.0211	0.003	0.1767	0.0033	0.0031	0.0699	0.0021	0.0957	0.1403	0.0309	0.0039	0.1134	0.0192	0.0029	0.0033	0.003	0.0016	0.0343	0.0245	0.0349	0.0569	0.0216	0.0937	0.0022
4	rs56087422	114444394	1.13	0.0277720651096363	1	0.069019173236101	0.00625490034796741	0.263748554311803	0.0167	0.0167	0.0212	0.0031	0.1763	0.0034	0.0031	0.0698	0.0021	0.0956	0.1405	0.0309	0.0039	0.1134	0.0192	0.0029	0.0033	0.003	0.0016	0.0344	0.0245	0.0349	0.0568	0.0216	0.0937	0.0022
4	rs4833431	114447089	1.13	0.0277720651096363	1	0.069019173236101	0.00655974081580829	0.271787515114599	0.0167	0.0167	0.0212	0.0031	0.1764	0.0034	0.0031	0.0698	0.0021	0.0956	0.1405	0.0309	0.0039	0.1135	0.0192	0.0029	0.0033	0.003	0.0016	0.0344	0.0245	0.0349	0.0568	0.0216	0.0936	0.0022
4	rs11098195	114464138	1.13	0.0277720651096363	1	0.069019173236101	0.00621533686709798	0.241091558614093	0.0168	0.0166	0.0213	0.0031	0.1765	0.0034	0.0031	0.0699	0.002	0.0956	0.1409	0.0308	0.0039	0.1136	0.0192	0.0029	0.0032	0.003	0.0016	0.0346	0.0245	0.0347	0.0569	0.0216	0.0931	0.0022
4	rs114148750	114466441	1.13	0.0277720651096363	1	0.069019173236101	0.00669927323373023	0.263519975462864	0.0168	0.0165	0.0211	0.003	0.1763	0.0033	0.003	0.07	0.002	0.0958	0.1415	0.0307	0.0038	0.1136	0.0192	0.0029	0.0032	0.003	0.0016	0.0347	0.0246	0.0347	0.0569	0.0215	0.0929	0.0022
4	rs11728021	114478653	1.14	0.0228924042877042	1	0.069019173236101	0.00927738246106916	0.314513973969726	0.0168	0.0161	0.0207	0.0028	0.1746	0.0029	0.0029	0.0706	0.0017	0.0965	0.1448	0.0307	0.0033	0.1147	0.0189	0.0029	0.0029	0.003	0.0014	0.0355	0.0251	0.0351	0.056	0.0209	0.092	0.0019
4	rs78855440	114482072	1.14	0.0228924042877042	0.95	0.15120882267165	0.0094344680169533	0.323110535645805	0.0168	0.0161	0.0207	0.0028	0.1746	0.0029	0.0029	0.0706	0.0016	0.0965	0.1448	0.0307	0.0033	0.1147	0.0189	0.0029	0.0029	0.003	0.0014	0.0355	0.0252	0.0351	0.056	0.0209	0.092	0.0019
4	rs78586202	114484884	1.14	0.0228924042877042	0.95	0.15120882267165	0.00921899027290774	0.30814180745791	0.0168	0.0161	0.0207	0.0028	0.1746	0.0029	0.0029	0.0706	0.0016	0.0965	0.1449	0.0307	0.0033	0.1147	0.0189	0.0029	0.0029	0.003	0.0014	0.0355	0.0252	0.0351	0.056	0.0209	0.092	0.0019
4	rs77734552	114488847	1.14	0.0228924042877042	0.94	0.173887076546345	0.00928714173046381	0.318137967515248	0.0169	0.0161	0.0207	0.0028	0.1746	0.0029	0.0029	0.0706	0.0016	0.0965	0.1449	0.0307	0.0033	0.1147	0.0189	0.0029	0.0029	0.003	0.0014	0.0355	0.0252	0.0351	0.0561	0.0208	0.092	0.0019
4	rs6851826	114499230	1.14	0.0228924042877042	0.94	0.173887076546345	0.00791250062934193	0.247227084769851	0.017	0.0163	0.0207	0.0028	0.1747	0.0029	0.0029	0.0706	0.0016	0.0966	0.1449	0.0307	0.0033	0.1146	0.0189	0.0029	0.0029	0.003	0.0014	0.0355	0.0252	0.0351	0.0562	0.0208	0.092	0.0018
4	rs6855671	114502911	1.14	0.0228924042877042	0.94	0.173887076546345	0.00752675473343233	0.235336239551216	0.017	0.0163	0.0207	0.0028	0.1747	0.0029	0.0029	0.0706	0.0016	0.0966	0.1449	0.0307	0.0033	0.1145	0.0189	0.0029	0.0029	0.003	0.0014	0.0355	0.0252	0.0351	0.0562	0.0209	0.092	0.0018
4	rs10488896	114505296	1.14	0.0228924042877042	0.94	0.173887076546345	0.00679868446668045	0.235005566912277	0.017	0.0163	0.0207	0.0028	0.1746	0.003	0.0029	0.0707	0.0016	0.0966	0.1448	0.0307	0.0033	0.1145	0.0189	0.0029	0.003	0.003	0.0014	0.0354	0.0251	0.0351	0.0562	0.0209	0.092	0.0018
4	rs10011229	114507466	1.14	0.0228924042877042	0.94	0.173887076546345	0.00677947917439222	0.235556771106777	0.017	0.0163	0.0207	0.0028	0.1746	0.003	0.0029	0.0707	0.0016	0.0966	0.1448	0.0307	0.0033	0.1145	0.0189	0.0029	0.003	0.003	0.0014	0.0354	0.0251	0.0351	0.0562	0.0209	0.092	0.0018
4	rs13120754	114510797	1.14	0.0228924042877042	0.94	0.173887076546345	0.00709977350659043	0.247451118130598	0.017	0.0163	0.0207	0.0028	0.1746	0.003	0.0029	0.0707	0.0015	0.0966	0.1449	0.0307	0.0033	0.1144	0.0189	0.0029	0.0031	0.003	0.0014	0.0354	0.0251	0.0351	0.0562	0.0209	0.092	0.0018
4	rs76630343	114513009	1.14	0.0228924042877042	0.94	0.173887076546345	0.00703638097856297	0.248235742009715	0.017	0.0163	0.0207	0.0028	0.1746	0.003	0.0029	0.0707	0.0015	0.0966	0.1449	0.0307	0.0033	0.1144	0.0188	0.0029	0.0031	0.003	0.0014	0.0354	0.0251	0.0351	0.0562	0.0209	0.092	0.0018
4	rs1079908	114518363	1.14	0.0228924042877042	0.94	0.173887076546345	0.00686817092187022	0.227659807517001	0.017	0.0163	0.0207	0.0028	0.1747	0.0031	0.003	0.0707	0.0015	0.0965	0.1448	0.0307	0.0033	0.1144	0.0188	0.0029	0.0031	0.003	0.0014	0.0354	0.0251	0.0351	0.0561	0.0209	0.0921	0.0018
4	rs75030995	114519885	1.14	0.0228924042877042	0.94	0.173887076546345	0.00685268241227711	0.22157844819789	0.017	0.0163	0.0207	0.0028	0.1747	0.0031	0.003	0.0707	0.0015	0.0965	0.1448	0.0307	0.0033	0.1144	0.0188	0.0029	0.0031	0.003	0.0014	0.0354	0.0251	0.0351	0.0562	0.0209	0.0921	0.0018
4	rs10033037	114527882	1.14	0.0228924042877042	0.94	0.173887076546345	0.00608015128045685	0.241869709248799	0.0171	0.0165	0.0206	0.0029	0.1748	0.0032	0.003	0.0708	0.0015	0.0967	0.1448	0.0307	0.0033	0.1142	0.0186	0.0029	0.0033	0.0029	0.0013	0.0353	0.025	0.0351	0.0562	0.0206	0.0921	0.0017
4	rs62315054	114529545	1.14	0.0228924042877042	0.93	0.198940398764014	0.00601341839503283	0.25059433311893	0.0171	0.0165	0.0206	0.0029	0.1748	0.0032	0.003	0.0708	0.0015	0.0968	0.1448	0.0307	0.0033	0.1142	0.0186	0.0029	0.0033	0.0029	0.0013	0.0353	0.025	0.0351	0.0562	0.0206	0.092	0.0017
4	rs75516548	114535976	1.14	0.0228924042877042	0.93	0.198940398764014	0.00595419244835045	0.242982741623154	0.017	0.0165	0.0206	0.0029	0.1747	0.0032	0.003	0.0708	0.0015	0.0968	0.1447	0.0306	0.0033	0.1142	0.0186	0.003	0.0033	0.0029	0.0013	0.0353	0.0251	0.0351	0.0563	0.0206	0.0921	0.0017
4	rs116238344	114545577	1.13	0.0277720651096363	0.93	0.198940398764014	0.00563482793655677	0.230610959567407	0.0171	0.0165	0.0206	0.003	0.1746	0.0034	0.003	0.0709	0.0015	0.0967	0.1446	0.0306	0.0032	0.1144	0.0186	0.0031	0.0035	0.0029	0.0014	0.0352	0.0252	0.035	0.0563	0.0204	0.0918	0.0016
4	rs114935489	114554509	1.13	0.0277720651096363	0.93	0.198940398764014	0.00535126101421836	0.223202115815338	0.0171	0.0165	0.0205	0.0031	0.1746	0.0034	0.0031	0.0709	0.0015	0.0966	0.1446	0.0306	0.0032	0.1145	0.0186	0.0031	0.0036	0.0029	0.0014	0.0352	0.0253	0.0349	0.0564	0.0202	0.0916	0.0016
4	rs17531924	114557099	1.13	0.0277720651096363	0.93	0.198940398764014	0.00501485060177604	0.229625873785198	0.0171	0.0165	0.0205	0.0031	0.1746	0.0034	0.0031	0.0708	0.0015	0.0966	0.1445	0.0306	0.0032	0.1145	0.0187	0.0031	0.0036	0.0029	0.0014	0.0352	0.0254	0.0349	0.0564	0.0202	0.0916	0.0016
4	rs1117524	114557474	1.13	0.0277720651096363	0.93	0.198940398764014	0.00480578809004556	0.216623479164879	0.0171	0.0165	0.0205	0.0031	0.1746	0.0034	0.0031	0.0708	0.0015	0.0966	0.1445	0.0306	0.0032	0.1146	0.0187	0.0031	0.0036	0.0029	0.0014	0.0352	0.0254	0.0349	0.0564	0.0202	0.0916	0.0016
4	rs17630766	114560543	1.13	0.0277720651096363	0.93	0.198940398764014	0.00487371350977172	0.212664790837299	0.0169	0.0164	0.0205	0.0031	0.1744	0.0035	0.0031	0.0708	0.0015	0.0966	0.1445	0.0307	0.0032	0.1146	0.0187	0.0032	0.0036	0.0028	0.0014	0.0354	0.0255	0.0348	0.0565	0.0201	0.0915	0.0016
4	rs111561336	114565222	1.14	0.0228924042877042	0.93	0.198940398764014	0.00479698313538137	0.276878674942021	0.0164	0.0164	0.0206	0.0032	0.1737	0.0035	0.0032	0.0706	0.0014	0.0966	0.145	0.031	0.0032	0.1147	0.0189	0.0033	0.0035	0.0028	0.0014	0.0356	0.0255	0.0349	0.057	0.0199	0.0911	0.0016
4	rs17630885	114573698	1.14	0.0228924042877042	0.93	0.198940398764014	0.00488262839963763	0.292560589846934	0.0162	0.0164	0.0206	0.0032	0.1736	0.0035	0.0033	0.0706	0.0014	0.0966	0.1451	0.031	0.0032	0.1147	0.019	0.0034	0.0035	0.0028	0.0014	0.0355	0.0255	0.0349	0.0571	0.0199	0.091	0.0015
4	rs2107172	114585800	1.14	0.0228924042877042	0.93	0.198940398764014	0.00454427074778584	0.287617046972119	0.0161	0.0164	0.0206	0.0032	0.1734	0.0035	0.0033	0.0705	0.0014	0.0966	0.1452	0.0311	0.0032	0.1148	0.0191	0.0035	0.0034	0.0028	0.0014	0.0355	0.0255	0.035	0.0572	0.0198	0.0909	0.0015
4	rs76844411	114591099	1.14	0.0228924042877042	0.93	0.198940398764014	0.00772414146878807	0.336562607807893	0.0163	0.0163	0.0207	0.0032	0.1731	0.0033	0.0034	0.0705	0.0013	0.0967	0.1453	0.0311	0.0032	0.1146	0.0192	0.0036	0.0032	0.0027	0.0015	0.0355	0.0256	0.035	0.0572	0.0197	0.0908	0.0015
4	rs79423921	114596156	1.14	0.0228924042877042	0.93	0.198940398764014	0.00786508474323219	0.336439597271286	0.0164	0.0163	0.0208	0.0032	0.1731	0.0033	0.0034	0.0705	0.0013	0.0968	0.1454	0.031	0.0032	0.1145	0.0193	0.0036	0.0032	0.0027	0.0015	0.0356	0.0257	0.035	0.0572	0.0197	0.0907	0.0015
4	rs1011984	114604593	1.14	0.0228924042877042	0.93	0.198940398764014	0.00796881927565116	0.350297192764803	0.0164	0.0163	0.0208	0.0032	0.173	0.0033	0.0034	0.0705	0.0013	0.0968	0.1454	0.031	0.0031	0.1145	0.0193	0.0036	0.0031	0.0027	0.0015	0.0356	0.0257	0.035	0.0572	0.0197	0.0907	0.0015
4	rs6817557	114611875	1.13	0.0277720651096363	0.93	0.198940398764014	0.014296906790362	0.338409331429494	0.0173	0.016	0.0212	0.0034	0.1713	0.0035	0.0043	0.0709	0.0012	0.0956	0.1462	0.0305	0.003	0.1139	0.0198	0.0043	0.0033	0.0022	0.0018	0.0367	0.0265	0.0341	0.0569	0.0192	0.0899	0.0017
4	rs7660775	114611948	1.13	0.0277720651096363	0.93	0.198940398764014	0.0144391358493	0.345825384522591	0.0173	0.016	0.0213	0.0035	0.171	0.0035	0.0043	0.0708	0.0012	0.0955	0.1463	0.0305	0.003	0.1139	0.0197	0.0043	0.0033	0.0022	0.0018	0.0367	0.0265	0.0341	0.0569	0.0192	0.0901	0.0017
4	rs12508566	114619388	1.13	0.0277720651096363	0.92	0.226487429171296	0.0115784380439154	0.310902321078217	0.0174	0.0159	0.0217	0.0036	0.1706	0.0037	0.0045	0.0703	0.0013	0.0952	0.1465	0.0304	0.003	0.1144	0.0198	0.0045	0.0034	0.0021	0.0018	0.0371	0.0266	0.0339	0.057	0.019	0.0897	0.0017
4	rs67824066	114619496	1.13	0.0277720651096363	0.92	0.226487429171296	0.0116709655260405	0.312826994123563	0.0174	0.0159	0.0217	0.0036	0.1707	0.0037	0.0045	0.0704	0.0013	0.0952	0.1465	0.0304	0.003	0.1143	0.0198	0.0045	0.0034	0.0021	0.0018	0.0371	0.0266	0.0339	0.057	0.0189	0.0897	0.0017
4	rs17593296	114619923	1.13	0.0277720651096363	0.92	0.226487429171296	0.0114463955851169	0.311503401974444	0.0174	0.016	0.0217	0.0036	0.1707	0.0037	0.0045	0.0703	0.0013	0.0952	0.1465	0.0304	0.003	0.1143	0.0198	0.0045	0.0034	0.0021	0.0018	0.0371	0.0266	0.0339	0.057	0.0189	0.0897	0.0017
4	rs74843256	114626178	1.13	0.0277720651096363	0.92	0.226487429171296	0.0117874034839693	0.336931717779373	0.0174	0.016	0.0217	0.0036	0.1706	0.0037	0.0045	0.0703	0.0013	0.0951	0.1465	0.0304	0.003	0.1143	0.0198	0.0045	0.0034	0.0021	0.0018	0.0371	0.0266	0.0339	0.057	0.0189	0.0897	0.0017
4	rs72678792	114636919	1.13	0.0277720651096363	0.92	0.226487429171296	0.0117698825050467	0.350048326218706	0.0174	0.0161	0.0217	0.0036	0.1705	0.0038	0.0046	0.0703	0.0013	0.095	0.1464	0.0304	0.003	0.1144	0.0198	0.0045	0.0034	0.0021	0.0018	0.0371	0.0266	0.0338	0.057	0.019	0.0896	0.0017
4	rs78862269	114653768	1.13	0.0277720651096363	0.92	0.226487429171296	0.0115726734099194	0.339025557082936	0.0174	0.0162	0.0217	0.0036	0.1703	0.0038	0.0046	0.0703	0.0013	0.095	0.1464	0.0304	0.003	0.1144	0.0198	0.0045	0.0034	0.0021	0.0018	0.0371	0.0266	0.0337	0.057	0.019	0.0895	0.0017
4	rs12507555	114657811	1.13	0.0277720651096363	0.92	0.226487429171296	0.0113041570893282	0.335087344491429	0.0174	0.0162	0.0217	0.0036	0.1703	0.0038	0.0046	0.0703	0.0013	0.095	0.1464	0.0304	0.003	0.1144	0.0198	0.0045	0.0035	0.0021	0.0018	0.0371	0.0266	0.0337	0.057	0.019	0.0895	0.0017
4	rs1859230	114666597	1.12	0.033473375534751	0.92	0.226487429171296	0.0123826999242868	0.356785456462011	0.0175	0.0163	0.0219	0.0034	0.1696	0.0038	0.0046	0.0705	0.0013	0.0956	0.1462	0.0299	0.003	0.1148	0.0198	0.0045	0.0034	0.0021	0.0019	0.0371	0.0266	0.0336	0.0571	0.0192	0.0889	0.0018
4	rs11933418	114667335	1.12	0.033473375534751	0.91	0.256642068151906	0.0116883759913511	0.366833319795949	0.0176	0.0164	0.0219	0.0034	0.1696	0.0038	0.0046	0.0705	0.0013	0.0957	0.1462	0.0298	0.003	0.1149	0.0198	0.0045	0.0034	0.0021	0.0019	0.0372	0.0265	0.0336	0.0572	0.0192	0.0889	0.0018
4	rs77068339	114679701	1.12	0.033473375534751	0.91	0.256642068151906	0.0201414261440012	0.425557653857515	0.0176	0.0163	0.0219	0.0035	0.1694	0.0038	0.0046	0.0706	0.0013	0.0958	0.1466	0.0298	0.003	0.115	0.0198	0.0046	0.0034	0.0022	0.002	0.0371	0.0263	0.0334	0.057	0.0191	0.0888	0.0018
4	rs10033516	114683706	1.12	0.033473375534751	0.91	0.256642068151906	0.0173918416060261	0.255106344637183	0.0177	0.0164	0.0222	0.0037	0.1688	0.0041	0.0048	0.0715	0.0013	0.0963	0.1481	0.0292	0.0029	0.1156	0.0196	0.0049	0.0036	0.0023	0.002	0.0373	0.0251	0.0328	0.0557	0.0188	0.0884	0.0018
4	rs7676980	114692396	1.1	0.0477200328108175	0.9	0.289513196358555	0.0516054060659365	0.301570504342006	0.0179	0.0163	0.024	0.0036	0.166	0.0044	0.0048	0.0735	0.0014	0.0979	0.1476	0.0273	0.003	0.1169	0.0193	0.0051	0.0035	0.0023	0.002	0.0376	0.0269	0.0311	0.0558	0.0172	0.0877	0.0018
4	rs76712709	114701020	1.1	0.0477200328108175	0.9	0.289513196358555	0.058551505983648	0.268677895816773	0.0179	0.0163	0.024	0.0036	0.1659	0.0044	0.0047	0.0736	0.0014	0.0982	0.1473	0.027	0.0031	0.1168	0.0193	0.0051	0.0034	0.0023	0.002	0.0376	0.027	0.0313	0.0558	0.0171	0.0877	0.0018
4	rs10461196	114704040	1.1	0.0477200328108175	0.9	0.289513196358555	0.0569969759057257	0.218020067032075	0.0179	0.0163	0.024	0.0036	0.1658	0.0044	0.0047	0.0739	0.0014	0.0983	0.1472	0.0269	0.0031	0.1167	0.0192	0.0051	0.0035	0.0023	0.002	0.0377	0.027	0.0315	0.0557	0.0171	0.0876	0.0018
4	rs79858526	114711344	1.1	0.0477200328108175	0.9	0.289513196358555	0.0889145774730086	0.217482568807667	0.0179	0.0163	0.0245	0.0035	0.1656	0.0044	0.0048	0.0742	0.0014	0.0989	0.1468	0.0267	0.003	0.1172	0.0187	0.0051	0.0035	0.0023	0.0021	0.0378	0.0272	0.0314	0.0553	0.017	0.0875	0.0018
4	rs75616525	114728877	1.1	0.0477200328108175	0.9	0.289513196358555	0.0907927838932328	0.197178827838367	0.0178	0.0163	0.0246	0.0035	0.1655	0.0044	0.0047	0.0742	0.0014	0.099	0.1467	0.0267	0.003	0.1172	0.0186	0.0051	0.0035	0.0023	0.0021	0.0378	0.0273	0.0314	0.0552	0.017	0.0875	0.0018
4	rs115485848	114729983	1.1	0.0477200328108175	0.9	0.289513196358555	0.092646788606298	0.185443398408642	0.0178	0.0163	0.0246	0.0035	0.1655	0.0044	0.0047	0.0742	0.0014	0.0989	0.1467	0.0267	0.003	0.1172	0.0186	0.0052	0.0035	0.0023	0.0021	0.0378	0.0273	0.0314	0.0552	0.017	0.0875	0.0018
4	rs73842847	114733651	1.1	0.0477200328108175	0.9	0.289513196358555	0.0907200850988227	0.168802158004557	0.0178	0.0163	0.0246	0.0035	0.1656	0.0044	0.0047	0.0742	0.0014	0.099	0.1467	0.0266	0.003	0.1172	0.0186	0.0052	0.0035	0.0023	0.0021	0.0379	0.0273	0.0313	0.0552	0.017	0.0875	0.0018
4	rs11730230	114742637	1.1	0.0477200328108175	0.9	0.289513196358555	0.0950225971152961	0.152621024875718	0.0179	0.0163	0.0246	0.0036	0.1656	0.0044	0.0047	0.0743	0.0014	0.0989	0.1467	0.0266	0.003	0.1173	0.0185	0.0051	0.0035	0.0023	0.0021	0.0379	0.0273	0.0314	0.0551	0.017	0.0875	0.0018
4	rs28584151	114754266	1.1	0.0477200328108175	0.9	0.289513196358555	0.0946239953871	0.135024392327929	0.0179	0.0163	0.0247	0.0035	0.1657	0.0045	0.0047	0.0745	0.0014	0.0989	0.1466	0.0265	0.003	0.1175	0.0184	0.0051	0.0035	0.0023	0.0021	0.0379	0.0273	0.0314	0.0549	0.0169	0.0874	0.0019
4	rs79537828	114754568	1.09	0.0564630724803212	0.9	0.289513196358555	0.0931386235803232	0.129873390959153	0.0179	0.0163	0.0247	0.0035	0.1657	0.0045	0.0048	0.0745	0.0014	0.0988	0.1466	0.0264	0.003	0.1176	0.0184	0.0051	0.0035	0.0023	0.0021	0.0379	0.0273	0.0314	0.0549	0.0169	0.0875	0.0019
4	rs77147608	114754705	1.09	0.0564630724803212	0.89	0.325204496311925	0.0930401251321128	0.131041660402904	0.0179	0.0163	0.0247	0.0035	0.1656	0.0045	0.0048	0.0745	0.0014	0.0988	0.1466	0.0264	0.003	0.1176	0.0184	0.0051	0.0035	0.0023	0.0021	0.0379	0.0273	0.0314	0.0549	0.0169	0.0875	0.0019
4	rs7659601	114756091	1.09	0.0564630724803212	0.89	0.325204496311925	0.0902363677745617	0.133208609778231	0.0178	0.0163	0.0247	0.0035	0.1656	0.0045	0.0048	0.0746	0.0014	0.0989	0.1466	0.0264	0.0029	0.1175	0.0185	0.0051	0.0035	0.0023	0.0021	0.0379	0.0273	0.0314	0.0549	0.0169	0.0875	0.0019
4	rs55711998	114783349	1.09	0.0564630724803212	0.88	0.363814363818289	0.0946986528855392	0.149870600827366	0.0178	0.0162	0.0247	0.0035	0.1654	0.0045	0.0048	0.0747	0.0014	0.099	0.1467	0.0264	0.0029	0.1175	0.0185	0.0051	0.0035	0.0023	0.0021	0.0379	0.0273	0.0315	0.0549	0.0168	0.0875	0.0019
4	rs76600214	114783355	1.09	0.0564630724803212	0.88	0.363814363818289	0.0946986528855392	0.149870600827366	0.0178	0.0162	0.0247	0.0035	0.1654	0.0045	0.0048	0.0747	0.0014	0.099	0.1467	0.0264	0.0029	0.1175	0.0185	0.0051	0.0035	0.0023	0.0021	0.0379	0.0273	0.0315	0.0549	0.0168	0.0875	0.0019
4	rs56236402	114784397	1.09	0.0564630724803212	0.88	0.363814363818289	0.094549374953445	0.152335667449292	0.0178	0.0162	0.0247	0.0035	0.1654	0.0045	0.0048	0.0747	0.0014	0.099	0.1467	0.0264	0.0029	0.1175	0.0185	0.0051	0.0035	0.0023	0.0021	0.0379	0.0273	0.0315	0.0549	0.0168	0.0875	0.0019
4	rs77486280	114800619	1.09	0.0564630724803212	0.87	0.405435896572436	0.0911811331946226	0.139879689446341	0.0178	0.0162	0.0246	0.0035	0.165	0.0045	0.005	0.0748	0.0015	0.0991	0.1466	0.0263	0.003	0.1174	0.0186	0.0051	0.0035	0.0023	0.0021	0.0379	0.0274	0.0315	0.055	0.0168	0.0876	0.002
4	rs80043405	114810247	1.09	0.0564630724803212	0.87	0.405435896572436	0.0906474231463165	0.146575137116279	0.0178	0.0162	0.0246	0.0035	0.165	0.0046	0.005	0.0748	0.0015	0.0991	0.1466	0.0263	0.003	0.1174	0.0186	0.0051	0.0035	0.0023	0.0021	0.0379	0.0274	0.0316	0.055	0.0168	0.0876	0.002
4	rs13124802	114817140	1.09	0.0564630724803212	0.87	0.405435896572436	0.0898024211060979	0.113506049421752	0.0178	0.0161	0.0246	0.0035	0.1649	0.0046	0.005	0.0749	0.0015	0.0991	0.1467	0.0263	0.003	0.1173	0.0186	0.0051	0.0035	0.0022	0.0021	0.0379	0.0273	0.0316	0.055	0.0168	0.0875	0.002
4	rs10001850	114833650	1.09	0.0564630724803212	0.87	0.405435896572436	0.0907200850988227	0.123914232541766	0.0178	0.0161	0.0246	0.0035	0.1649	0.0046	0.0051	0.0749	0.0015	0.0993	0.1466	0.0263	0.003	0.1172	0.0187	0.0052	0.0035	0.0022	0.002	0.0378	0.0272	0.0317	0.0549	0.0169	0.0873	0.002
4	rs78907329	114836100	1.09	0.0564630724803212	0.85	0.498060230126391	0.0934345134435533	0.142469961976645	0.0178	0.0161	0.0246	0.0035	0.1649	0.0046	0.0051	0.0749	0.0015	0.0993	0.1465	0.0263	0.003	0.1172	0.0187	0.0052	0.0035	0.0022	0.002	0.0378	0.0272	0.0318	0.0549	0.0169	0.0873	0.002
4	rs7441542	114853034	1.09	0.0564630724803212	0.85	0.498060230126391	0.102613804780368	0.167030541089163	0.0178	0.0161	0.0245	0.0035	0.1648	0.0046	0.0052	0.075	0.0015	0.0993	0.1465	0.0263	0.003	0.1172	0.0187	0.0053	0.0035	0.0022	0.002	0.0378	0.0272	0.0318	0.0549	0.0169	0.0872	0.002
4	rs11729299	114856175	1.09	0.0564630724803212	0.85	0.498060230126391	0.102561461633211	0.168506434272203	0.0178	0.0161	0.0245	0.0035	0.1648	0.0046	0.0052	0.075	0.0015	0.0993	0.1465	0.0263	0.003	0.1172	0.0187	0.0053	0.0036	0.0022	0.002	0.0377	0.0271	0.0318	0.0549	0.0169	0.0872	0.002
4	rs7679911	114863593	1.09	0.0564630724803212	0.85	0.498060230126391	0.0974110418693169	0.145264366835946	0.0178	0.0161	0.0246	0.0035	0.1646	0.0046	0.0052	0.0752	0.0015	0.0993	0.1466	0.0263	0.003	0.1171	0.0187	0.0054	0.0037	0.0022	0.0019	0.0376	0.0272	0.0317	0.0549	0.0168	0.0872	0.002
4	rs55690045	114866838	1.08	0.0664216607683517	0.85	0.498060230126391	0.0925731550494767	0.0804614915184349	0.0177	0.0158	0.0246	0.0034	0.1644	0.0047	0.0054	0.0752	0.0015	0.1015	0.1461	0.0248	0.0029	0.1162	0.0191	0.0055	0.0037	0.0021	0.0019	0.0368	0.0266	0.0326	0.0543	0.017	0.0888	0.0022
4	rs78412728	114867558	1.07	0.0776994191057832	0.85	0.498060230126391	0.091424384023152	0.0649729111615026	0.0177	0.0155	0.0245	0.0034	0.1647	0.0049	0.0055	0.0752	0.0015	0.102	0.1461	0.0246	0.0028	0.1157	0.0193	0.0055	0.0037	0.002	0.0019	0.0365	0.0262	0.033	0.0539	0.0169	0.0894	0.0022
4	rs17484427	114869867	1.07	0.0776994191057832	0.84	0.549223467132668	0.0989387513644405	0.083993131630829	0.0177	0.0152	0.0245	0.0035	0.1649	0.0051	0.0056	0.0753	0.0015	0.1024	0.1461	0.0244	0.0027	0.1152	0.0194	0.0056	0.0038	0.0019	0.0019	0.0363	0.026	0.0334	0.0535	0.0169	0.0898	0.0022
4	rs72664882	114870673	1.06	0.0904005175896243	0.83	0.603719568470427	0.0852791551054111	0.0761886257580679	0.0177	0.0152	0.0245	0.0035	0.1648	0.0052	0.0056	0.0753	0.0015	0.1024	0.1461	0.0244	0.0027	0.1152	0.0195	0.0056	0.0039	0.0019	0.0018	0.0363	0.0259	0.0334	0.0534	0.0169	0.0899	0.0022
4	rs17620935	114870980	1.06	0.0904005175896243	0.83	0.603719568470427	0.0768275202107812	0.0578509020105785	0.0177	0.0151	0.0245	0.0035	0.1648	0.0052	0.0056	0.0753	0.0015	0.1024	0.1461	0.0244	0.0027	0.1153	0.0195	0.0056	0.0039	0.0019	0.0018	0.0363	0.0259	0.0334	0.0535	0.0169	0.0898	0.0023
4	rs73845723	114884055	1.06	0.0904005175896243	0.83	0.603719568470427	0.0657761359196214	0.0961462615445758	0.0174	0.0151	0.0241	0.0036	0.1653	0.0053	0.0055	0.0752	0.0015	0.1024	0.1469	0.0241	0.0026	0.1151	0.0196	0.0055	0.0038	0.0018	0.0018	0.0364	0.0256	0.0336	0.0536	0.017	0.09	0.0022
4	rs11733587	114885883	1.06	0.0904005175896243	0.83	0.603719568470427	0.0623888630909027	0.081282539539209	0.0174	0.0151	0.0241	0.0036	0.1653	0.0053	0.0055	0.0753	0.0015	0.1024	0.1469	0.0241	0.0026	0.115	0.0196	0.0055	0.0038	0.0018	0.0018	0.0364	0.0256	0.0336	0.0536	0.017	0.0901	0.0022
4	rs7700131	114889662	1.06	0.0904005175896243	0.83	0.603719568470427	0.0635562063833337	0.101236627245305	0.0173	0.0151	0.024	0.0036	0.1652	0.0052	0.0055	0.0753	0.0015	0.1025	0.147	0.024	0.0026	0.115	0.0196	0.0055	0.0038	0.0018	0.0018	0.0364	0.0256	0.0336	0.0536	0.0169	0.0903	0.0022
4	rs115531726	114894291	1.06	0.0904005175896243	0.83	0.603719568470427	0.0742631279201296	0.137673284872063	0.0173	0.015	0.024	0.0036	0.1652	0.0052	0.0055	0.0753	0.0015	0.1024	0.147	0.024	0.0026	0.115	0.0196	0.0055	0.0038	0.0018	0.0018	0.0364	0.0256	0.0335	0.0537	0.0169	0.0904	0.0022
4	rs17484497	114897412	1.06	0.0904005175896243	0.83	0.603719568470427	0.0802299432751072	0.151575649842152	0.0173	0.015	0.024	0.0035	0.1652	0.0052	0.0055	0.0753	0.0015	0.1025	0.147	0.0239	0.0026	0.115	0.0195	0.0055	0.0038	0.0018	0.0018	0.0364	0.0256	0.0335	0.0537	0.0169	0.0905	0.0022
4	rs2888766	114922093	1.02	0.157502178544443	0.83	0.603719568470427	0.144160844720397	0.0783131756730499	0.0168	0.0144	0.0239	0.0038	0.1664	0.0062	0.0057	0.0764	9e-04	0.1061	0.1489	0.0232	0.0016	0.11	0.019	0.0055	0.0042	0.0011	0.0011	0.0371	0.0256	0.0342	0.051	0.0175	0.0931	0.0015
4	rs12186256	114924532	1.02	0.157502178544443	0.83	0.603719568470427	0.145323073443665	0.0758974623512291	0.0168	0.0144	0.0239	0.0038	0.1664	0.0062	0.0057	0.0764	9e-04	0.1061	0.1489	0.0231	0.0016	0.1099	0.019	0.0055	0.0042	0.0011	0.0011	0.0371	0.0256	0.0342	0.051	0.0175	0.0931	0.0015
4	rs7699886	114947414	1.01	0.178854520006857	0.83	0.603719568470427	0.13070768506593	0.0680022136518628	0.0168	0.0143	0.0239	0.0038	0.1665	0.0062	0.0057	0.0762	9e-04	0.1062	0.149	0.0231	0.0016	0.1099	0.019	0.0054	0.0041	0.0011	0.0011	0.037	0.0255	0.034	0.0513	0.0175	0.0934	0.0015
4	rs78595576	114952049	1.01	0.178854520006857	0.83	0.603719568470427	0.124129790874968	0.0597464449684687	0.0168	0.0143	0.024	0.0038	0.1666	0.0062	0.0057	0.0761	9e-04	0.1063	0.1491	0.0231	0.0016	0.1099	0.019	0.0054	0.0041	0.001	0.0011	0.037	0.0255	0.034	0.0514	0.0174	0.0934	0.0015
4	rs75243638	114957341	1.01	0.178854520006857	0.83	0.603719568470427	0.120137432038465	0.0571387447713497	0.0168	0.0143	0.0239	0.0038	0.1667	0.0062	0.0057	0.0761	0.001	0.1063	0.1492	0.0231	0.0016	0.1098	0.019	0.0054	0.0041	0.001	0.0011	0.037	0.0255	0.034	0.0515	0.0174	0.0935	0.0015
4	rs7439930	114957773	1.01	0.178854520006857	0.83	0.603719568470427	0.119849133312615	0.0571387447713497	0.0168	0.0143	0.0239	0.0038	0.1667	0.0062	0.0057	0.0761	0.001	0.1063	0.1492	0.0231	0.0016	0.1098	0.019	0.0054	0.0041	0.001	0.0011	0.037	0.0255	0.034	0.0514	0.0174	0.0934	0.0015
4	rs76284798	114959256	1.01	0.178854520006857	0.83	0.603719568470427	0.1201951425807	0.0564303715929338	0.0168	0.0143	0.0239	0.0038	0.1667	0.0062	0.0057	0.0761	0.001	0.1063	0.1492	0.0231	0.0016	0.1098	0.019	0.0054	0.0041	0.001	0.0011	0.037	0.0256	0.034	0.0515	0.0174	0.0934	0.0015
4	rs74765970	114978596	1.01	0.178854520006857	0.83	0.603719568470427	0.11915894301367	0.0555343001299485	0.0168	0.0143	0.0239	0.0038	0.1667	0.0062	0.0057	0.076	9e-04	0.1064	0.1492	0.0231	0.0016	0.1098	0.019	0.0053	0.0041	0.001	0.0011	0.0369	0.0256	0.034	0.0515	0.0173	0.0934	0.0015
4	rs112904632	114987352	1.01	0.178854520006857	0.83	0.603719568470427	0.115913790692292	0.0547711565714703	0.0169	0.0142	0.0239	0.0038	0.1668	0.0062	0.0057	0.0759	9e-04	0.1064	0.1492	0.023	0.0016	0.1098	0.019	0.0053	0.0041	0.001	0.0011	0.0369	0.0256	0.0339	0.0516	0.0173	0.0934	0.0015
4	rs116804504	115000971	1.01	0.178854520006857	0.83	0.603719568470427	0.115913790692292	0.0547711565714703	0.0169	0.0142	0.0239	0.0038	0.1668	0.0062	0.0057	0.0759	9e-04	0.1064	0.1492	0.023	0.0016	0.1098	0.019	0.0053	0.0041	0.001	0.0011	0.0369	0.0256	0.0339	0.0517	0.0173	0.0934	0.0015
4	rs17484769	115006730	1.01	0.178854520006857	0.84	0.549223467132668	0.115998486330674	0.0563661621431068	0.0169	0.0142	0.0239	0.0038	0.1668	0.0063	0.0057	0.0758	9e-04	0.1065	0.1492	0.023	0.0016	0.1099	0.019	0.0053	0.0041	0.001	0.0011	0.0369	0.0257	0.0338	0.0517	0.0174	0.0936	0.0014
4	rs62313738	115013126	1.01	0.178854520006857	0.84	0.549223467132668	0.115040825330213	0.0558536176850008	0.0169	0.0142	0.0239	0.0038	0.1667	0.0063	0.0057	0.0758	9e-04	0.1065	0.1493	0.0229	0.0016	0.1099	0.019	0.0053	0.0041	0.001	0.0011	0.0368	0.0257	0.0337	0.0517	0.0174	0.0936	0.0014
4	rs7675296	115026022	1	0.202230525110681	0.84	0.549223467132668	0.109315364069421	0.0570096677885933	0.017	0.0142	0.0239	0.0039	0.1666	0.0064	0.0058	0.0756	9e-04	0.1066	0.1491	0.023	0.0017	0.1102	0.0189	0.0053	0.0041	0.001	0.0011	0.0368	0.0258	0.0332	0.0516	0.0173	0.0942	0.0014
4	rs78330474	115048844	1	0.202230525110681	0.84	0.549223467132668	0.107366066302462	0.0581108038099986	0.017	0.0142	0.0238	0.0039	0.1665	0.0064	0.0058	0.0756	9e-04	0.1067	0.1491	0.023	0.0017	0.1103	0.0189	0.0053	0.0041	0.001	0.0011	0.0367	0.0258	0.0332	0.0516	0.0173	0.0943	0.0014
4	rs115597379	115056034	1	0.202230525110681	0.84	0.549223467132668	0.106882133226998	0.0584363811717899	0.017	0.0142	0.0238	0.0039	0.1665	0.0064	0.0058	0.0756	9e-04	0.1067	0.1491	0.023	0.0017	0.1103	0.0189	0.0053	0.0041	0.001	0.0011	0.0367	0.0258	0.0332	0.0516	0.0173	0.0943	0.0014
4	rs9992414	115075550	1	0.202230525110681	0.84	0.549223467132668	0.101726234724566	0.0594177684161	0.0169	0.0142	0.0238	0.004	0.1664	0.0065	0.0059	0.0756	9e-04	0.1068	0.149	0.023	0.0017	0.1103	0.0189	0.0054	0.0041	0.001	0.0011	0.0367	0.0258	0.0331	0.0516	0.0173	0.0944	0.0014
4	rs4001865	115083815	1	0.202230525110681	0.84	0.549223467132668	0.0930401251321128	0.0583712035217397	0.0169	0.0142	0.0238	0.0039	0.1664	0.0064	0.0057	0.0756	9e-04	0.1069	0.149	0.023	0.0017	0.1103	0.0189	0.0054	0.0041	0.001	0.0011	0.0367	0.0258	0.0331	0.0516	0.0174	0.0944	0.0014
4	rs12503811	115085403	1	0.202230525110681	0.84	0.549223467132668	0.0930647435809707	0.0581758570842213	0.0169	0.0142	0.0238	0.0039	0.1664	0.0064	0.0057	0.0756	9e-04	0.1069	0.149	0.023	0.0017	0.1103	0.0189	0.0054	0.0041	0.001	0.0011	0.0367	0.0258	0.0331	0.0516	0.0174	0.0944	0.0014
4	rs55755451	115098343	1	0.202230525110681	0.84	0.549223467132668	0.0881512187508171	0.05739727393325	0.0169	0.0142	0.0238	0.004	0.1663	0.0064	0.0057	0.0756	9e-04	0.1069	0.149	0.023	0.0017	0.1103	0.0189	0.0054	0.0042	0.001	0.0011	0.0367	0.0258	0.0331	0.0516	0.0174	0.0944	0.0014
4	rs1497582	115114722	1	0.202230525110681	0.84	0.549223467132668	0.0885800941111959	0.0591553835914021	0.0169	0.0142	0.0237	0.004	0.1662	0.0065	0.0057	0.0756	9e-04	0.107	0.1489	0.023	0.0017	0.1103	0.0189	0.0055	0.0042	0.001	0.0011	0.0367	0.0258	0.0331	0.0516	0.0175	0.0943	0.0013
4	rs116251317	115122705	1	0.202230525110681	0.84	0.549223467132668	0.0865899667850829	0.0603400063791528	0.0169	0.0142	0.0237	0.0041	0.1662	0.0065	0.0057	0.0755	9e-04	0.107	0.1489	0.023	0.0017	0.1103	0.0189	0.0056	0.0042	0.001	0.0011	0.0366	0.0258	0.0331	0.0517	0.0175	0.0942	0.0013
4	rs11943496	115143846	1	0.202230525110681	0.84	0.549223467132668	0.0802075432842139	0.0644283606825479	0.0169	0.0142	0.0237	0.0041	0.1662	0.0066	0.0058	0.0753	9e-04	0.1071	0.1488	0.023	0.0018	0.1102	0.0191	0.0056	0.0043	0.001	0.0011	0.0365	0.0259	0.0331	0.0518	0.0175	0.094	0.0012
4	rs1497595	115146328	1	0.202230525110681	0.84	0.549223467132668	0.0798496892299289	0.0644963240392324	0.0169	0.0142	0.0237	0.0041	0.1662	0.0066	0.0058	0.0752	9e-04	0.1071	0.1488	0.023	0.0018	0.1103	0.0191	0.0056	0.0043	0.001	0.0011	0.0365	0.0259	0.0331	0.0518	0.0175	0.094	0.0012
4	rs28523782	115148384	1	0.202230525110681	0.84	0.549223467132668	0.0823990613042335	0.0686289413063837	0.0169	0.0141	0.0237	0.0042	0.1661	0.0066	0.0058	0.0752	9e-04	0.1071	0.1488	0.0229	0.0017	0.1103	0.0191	0.0056	0.0043	0.001	0.0011	0.0365	0.0259	0.0331	0.0519	0.0175	0.094	0.0011
4	rs17582261	115151502	0.99	0.227721472602965	0.84	0.549223467132668	0.082581496352284	0.0713014336840054	0.0169	0.0141	0.0237	0.0042	0.166	0.0067	0.0058	0.0752	9e-04	0.1072	0.1487	0.0229	0.0017	0.1103	0.0191	0.0057	0.0043	0.001	0.0011	0.0365	0.0259	0.0332	0.0519	0.0175	0.094	0.0011
4	rs28549743	115157452	0.99	0.227721472602965	0.84	0.549223467132668	0.0822624043847612	0.0712305626715058	0.0168	0.0141	0.0237	0.0042	0.166	0.0067	0.0059	0.0752	9e-04	0.1072	0.1487	0.0229	0.0017	0.1103	0.0191	0.0057	0.0044	0.001	0.0011	0.0365	0.0259	0.0332	0.0519	0.0175	0.094	0.0011
4	rs2725520	115167948	0.99	0.227721472602965	0.84	0.549223467132668	0.0820576911061963	0.0713723338817499	0.0168	0.0141	0.0237	0.0043	0.166	0.0067	0.0059	0.0752	9e-04	0.1072	0.1487	0.0229	0.0017	0.1103	0.0191	0.0057	0.0044	0.001	0.0011	0.0365	0.0258	0.0332	0.0519	0.0174	0.094	0.0011
4	rs71606715	115195117	0.99	0.227721472602965	0.85	0.498060230126391	0.0763491900200454	0.0836145153789776	0.0168	0.014	0.0238	0.0045	0.1652	0.007	0.0061	0.0748	0.001	0.1076	0.1483	0.0231	0.0017	0.1106	0.0193	0.0058	0.0046	0.001	0.0012	0.0361	0.0258	0.0331	0.0521	0.0174	0.0936	0.0012
4	rs56870817	115197799	0.99	0.227721472602965	0.85	0.498060230126391	0.0759592617394603	0.0821069616922733	0.0168	0.014	0.0238	0.0045	0.1651	0.007	0.0061	0.0748	0.001	0.1076	0.1483	0.0231	0.0017	0.1106	0.0193	0.0058	0.0046	0.001	0.0012	0.0361	0.0258	0.0331	0.0521	0.0174	0.0936	0.0012
4	rs116505934	115201300	0.99	0.227721472602965	0.85	0.498060230126391	0.0746046497010386	0.0833121191099893	0.0168	0.014	0.0238	0.0045	0.1651	0.007	0.0061	0.0748	0.001	0.1076	0.1482	0.0231	0.0017	0.1106	0.0193	0.0058	0.0046	0.001	0.0012	0.0361	0.0258	0.0331	0.0521	0.0175	0.0936	0.0011
4	rs72905148	115204939	0.99	0.227721472602965	0.85	0.498060230126391	0.0735195818228625	0.083993131630829	0.0168	0.014	0.0237	0.0044	0.1651	0.007	0.0061	0.0748	9e-04	0.1076	0.1482	0.0232	0.0017	0.1106	0.0193	0.0058	0.0046	0.001	0.0012	0.0361	0.0258	0.0331	0.0521	0.0175	0.0936	0.0011
4	rs6818879	115207052	0.99	0.227721472602965	0.85	0.498060230126391	0.0726547276300641	0.0840689375782161	0.0168	0.014	0.0237	0.0044	0.1651	0.007	0.0061	0.0748	9e-04	0.1076	0.1482	0.0232	0.0017	0.1107	0.0193	0.0058	0.0046	0.001	0.0012	0.0361	0.0258	0.0331	0.0521	0.0175	0.0936	0.0011
4	rs115864707	115207650	0.99	0.227721472602965	0.85	0.498060230126391	0.0731179706018028	0.0842965206494787	0.0168	0.014	0.0237	0.0045	0.1651	0.007	0.0061	0.0748	9e-04	0.1076	0.1482	0.0232	0.0017	0.1107	0.0193	0.0058	0.0046	0.001	0.0012	0.0361	0.0258	0.0331	0.0521	0.0175	0.0936	0.0011
4	rs35173079	115223513	0.99	0.227721472602965	0.85	0.498060230126391	0.0749686282345155	0.0867394334356721	0.0168	0.0139	0.0237	0.0045	0.1651	0.0071	0.0061	0.0748	9e-04	0.1078	0.1482	0.0232	0.0017	0.1105	0.0193	0.0058	0.0047	0.001	0.0011	0.0361	0.0258	0.0331	0.0521	0.0175	0.0936	0.001
4	rs72672363	115228560	0.99	0.227721472602965	0.85	0.498060230126391	0.0721933933093404	0.094949494324367	0.0167	0.0138	0.0237	0.0046	0.1647	0.0073	0.0063	0.0747	9e-04	0.1075	0.1479	0.0233	0.0017	0.1103	0.0194	0.0058	0.0048	0.001	0.0011	0.036	0.0258	0.0332	0.0523	0.0176	0.0936	0.001
4	rs12510440	115237349	0.98	0.255415240389183	0.85	0.498060230126391	0.0737315291351712	0.154432718292155	0.0168	0.0134	0.024	0.0053	0.1621	0.0082	0.007	0.0741	0.001	0.1072	0.1464	0.0238	0.0018	0.1093	0.0197	0.0061	0.0058	0.0012	0.0011	0.0357	0.0255	0.0334	0.0527	0.0179	0.0945	0.0011
4	rs7674323	115242602	0.98	0.255415240389183	0.85	0.498060230126391	0.0753767843760601	0.173657854471256	0.0168	0.0134	0.0241	0.0054	0.1616	0.0084	0.0072	0.074	0.001	0.1068	0.1459	0.024	0.0018	0.1091	0.0198	0.0063	0.0061	0.0013	0.0011	0.0357	0.0255	0.0334	0.0528	0.018	0.0947	0.0011
4	rs10034750	115245137	0.97	0.285396128624663	0.85	0.498060230126391	0.0862141497850172	0.190149301540982	0.0168	0.0134	0.0246	0.0055	0.1609	0.0086	0.0074	0.074	0.0011	0.1064	0.1453	0.0242	0.0019	0.109	0.0198	0.0063	0.0064	0.0014	0.0011	0.0356	0.0255	0.0335	0.0527	0.0181	0.0948	0.0011
4	rs72672379	115247158	0.97	0.285396128624663	0.85	0.498060230126391	0.0964763758873686	0.224612420923596	0.0168	0.0134	0.0249	0.0057	0.1606	0.0089	0.0077	0.0738	0.0011	0.1057	0.1444	0.0243	0.0018	0.1091	0.0197	0.0065	0.0067	0.0015	0.0012	0.0356	0.0254	0.0335	0.0528	0.0182	0.0949	0.0011
4	rs72672380	115248040	0.97	0.285396128624663	0.85	0.498060230126391	0.0989643394702768	0.22875138966079	0.0168	0.0134	0.0249	0.0057	0.1606	0.009	0.0077	0.0738	0.0011	0.1057	0.1443	0.0243	0.0018	0.1091	0.0197	0.0065	0.0067	0.0015	0.0012	0.0356	0.0254	0.0334	0.0528	0.0182	0.0948	0.0011
4	rs17046984	115248754	0.97	0.285396128624663	0.85	0.498060230126391	0.0978423803494685	0.226134444403144	0.0168	0.0134	0.025	0.0057	0.1606	0.009	0.0077	0.0738	0.0011	0.1056	0.1443	0.0243	0.0018	0.1091	0.0197	0.0065	0.0068	0.0015	0.0012	0.0357	0.0254	0.0334	0.0528	0.0181	0.0948	0.0011
4	rs79860207	115249113	0.97	0.285396128624663	0.85	0.498060230126391	0.0973603747373312	0.226243288321223	0.0168	0.0134	0.025	0.0057	0.1607	0.009	0.0077	0.0738	0.0012	0.1056	0.1442	0.0244	0.0018	0.1091	0.0197	0.0066	0.0068	0.0015	0.0012	0.0357	0.0254	0.0334	0.0527	0.0181	0.0948	0.0011
4	rs17046991	115251586	0.97	0.285396128624663	0.86	0.450156947394433	0.0995283262908434	0.229954083976979	0.0168	0.0134	0.025	0.0058	0.1607	0.009	0.0078	0.0738	0.0012	0.1054	0.1441	0.0244	0.0018	0.1091	0.0196	0.0066	0.0069	0.0015	0.0012	0.0357	0.0254	0.0334	0.0527	0.018	0.0948	0.0011
4	rs17582508	115256668	0.97	0.285396128624663	0.86	0.450156947394433	0.104535732404685	0.241536117976837	0.0168	0.0134	0.025	0.0059	0.1608	0.0091	0.0079	0.0737	0.0013	0.105	0.1439	0.0245	0.0019	0.1089	0.0197	0.0066	0.007	0.0015	0.0012	0.0357	0.0253	0.0334	0.0526	0.0181	0.0948	0.0012
4	rs115276932	115259368	0.97	0.285396128624663	0.86	0.450156947394433	0.114956559866493	0.24532540769413	0.0168	0.0134	0.025	0.006	0.1608	0.0092	0.0079	0.0738	0.0013	0.1049	0.1438	0.0244	0.0019	0.1088	0.0196	0.0066	0.007	0.0015	0.0012	0.0358	0.0254	0.0335	0.0525	0.0181	0.0947	0.0012
4	rs4418044	115264948	0.97	0.285396128624663	0.86	0.450156947394433	0.160870125112688	0.32189561956848	0.0168	0.0135	0.0248	0.0065	0.1605	0.0097	0.0085	0.0733	0.0015	0.1046	0.1429	0.0248	0.002	0.1082	0.0195	0.0068	0.0075	0.0016	0.0013	0.0358	0.0252	0.034	0.052	0.0182	0.0943	0.0013
4	rs4467644	115266184	0.97	0.285396128624663	0.87	0.405435896572436	0.172624496778014	0.329327455472933	0.0168	0.0135	0.0251	0.0065	0.1604	0.0097	0.0086	0.0732	0.0015	0.1044	0.1428	0.0248	0.0021	0.1081	0.0195	0.0069	0.0076	0.0016	0.0013	0.0358	0.0251	0.034	0.052	0.0182	0.0944	0.0013
4	rs34346288	115277768	0.96	0.3177447436144	0.87	0.405435896572436	0.243327724158662	0.406625284789071	0.0169	0.0138	0.0252	0.0071	0.1594	0.0102	0.009	0.0728	0.0015	0.1036	0.1425	0.025	0.0022	0.1075	0.0196	0.007	0.0081	0.0017	0.0012	0.0356	0.0251	0.0344	0.0518	0.0182	0.0941	0.0013
4	rs28413684	115281494	0.96	0.3177447436144	0.87	0.405435896572436	0.314381886985309	0.451512714193527	0.0171	0.0138	0.0255	0.0073	0.158	0.0105	0.0093	0.0728	0.0016	0.1031	0.1416	0.0252	0.0024	0.1072	0.0196	0.007	0.0084	0.0018	0.0012	0.0355	0.0253	0.0347	0.0524	0.0182	0.0943	0.0014
4	rs4455493	115283928	0.96	0.3177447436144	0.87	0.405435896572436	0.449504685488992	0.540494429004913	0.0171	0.0138	0.0255	0.0075	0.1569	0.0112	0.0094	0.0728	0.0017	0.1018	0.1405	0.0253	0.0026	0.1068	0.0196	0.0072	0.0089	0.0019	0.0012	0.0354	0.0254	0.035	0.0528	0.0181	0.095	0.0015
4	rs4458522	115287331	0.95	0.352537935866182	0.87	0.405435896572436	0.632863776909044	0.576274246854204	0.0173	0.014	0.0254	0.0076	0.1567	0.0118	0.0095	0.0727	0.0019	0.1001	0.1396	0.0255	0.003	0.1063	0.0196	0.0072	0.0092	0.0021	0.0012	0.0351	0.0253	0.0353	0.0533	0.0181	0.0954	0.0016
4	rs4989308	115289204	0.95	0.352537935866182	0.87	0.405435896572436	0.721323247884679	0.595944588185918	0.0173	0.014	0.0254	0.0076	0.1565	0.012	0.0095	0.0727	0.002	0.0995	0.1394	0.0255	0.0032	0.1061	0.0196	0.0072	0.0093	0.0022	0.0013	0.035	0.0253	0.0354	0.0534	0.0181	0.0956	0.0017
4	rs76736251	115293152	0.95	0.352537935866182	0.87	0.405435896572436	0.894435545254345	0.651780745892723	0.0173	0.014	0.0253	0.0077	0.1564	0.0124	0.0096	0.0728	0.0021	0.0988	0.1389	0.0254	0.0033	0.1058	0.0196	0.0073	0.0094	0.0023	0.0013	0.0349	0.0253	0.0355	0.0536	0.018	0.096	0.0018
4	rs115364286	115295472	0.94	0.389848785336034	0.87	0.405435896572436	1.06748271071504	0.681013155697473	0.0173	0.0141	0.0253	0.0076	0.1557	0.0127	0.0097	0.0728	0.0022	0.0978	0.1386	0.0252	0.0035	0.1048	0.0198	0.0073	0.0096	0.0025	0.0015	0.0348	0.0252	0.0358	0.054	0.0183	0.0966	0.0019
4	rs77057113	115295841	0.94	0.389848785336034	0.87	0.405435896572436	1.09903966432013	0.68500178247028	0.0173	0.0141	0.0252	0.0077	0.1556	0.0128	0.0097	0.0728	0.0022	0.0976	0.1386	0.0252	0.0035	0.1047	0.0199	0.0073	0.0097	0.0025	0.0015	0.0347	0.0252	0.0358	0.054	0.0183	0.0968	0.0019
4	rs10022893	115296142	0.94	0.389848785336034	0.87	0.405435896572436	1.13466141032206	0.694922167359372	0.0173	0.0141	0.0252	0.0077	0.1556	0.0128	0.0097	0.0728	0.0022	0.0976	0.1385	0.0252	0.0036	0.1046	0.0199	0.0074	0.0097	0.0025	0.0015	0.0347	0.0253	0.0357	0.054	0.0183	0.0968	0.0019
4	rs7656442	115296674	0.94	0.389848785336034	0.87	0.405435896572436	1.37034679899844	0.757367963915876	0.0175	0.0143	0.025	0.0077	0.155	0.0132	0.0098	0.0733	0.0024	0.0972	0.1376	0.0252	0.0039	0.1044	0.0199	0.0075	0.01	0.0027	0.0016	0.0346	0.0253	0.0354	0.0542	0.0181	0.0968	0.002
4	rs78284654	115301900	0.93	0.429746626914861	0.87	0.405435896572436	1.89866216995433	0.513829984744972	0.0178	0.0156	0.0231	0.0067	0.1538	0.0133	0.0089	0.0735	0.0027	0.0966	0.1391	0.0243	0.0048	0.1058	0.0193	0.007	0.0093	0.0036	0.0017	0.0344	0.0238	0.0363	0.0552	0.0172	0.0985	0.0022
4	rs72674623	115302276	0.93	0.429746626914861	0.87	0.405435896572436	1.90848959255127	0.514520063510194	0.0178	0.0156	0.0231	0.0067	0.1538	0.0133	0.0089	0.0735	0.0027	0.0966	0.139	0.0243	0.0048	0.1058	0.0193	0.007	0.0094	0.0036	0.0017	0.0344	0.0239	0.0363	0.0552	0.0171	0.0985	0.0022
4	rs76065225	115306036	0.93	0.429746626914861	0.87	0.405435896572436	1.92041472930839	0.507629830565208	0.0178	0.0156	0.0231	0.0067	0.1537	0.0133	0.0089	0.0735	0.0028	0.0966	0.139	0.0243	0.0048	0.1058	0.0193	0.007	0.0093	0.0036	0.0017	0.0344	0.0239	0.0364	0.0552	0.0171	0.0985	0.0022
4	rs12511321	115308760	0.93	0.429746626914861	0.87	0.405435896572436	1.9284153522699	0.500763224320013	0.0179	0.0156	0.023	0.0067	0.1537	0.0133	0.0089	0.0736	0.0028	0.0967	0.1391	0.0243	0.0048	0.1057	0.0194	0.007	0.0093	0.0036	0.0017	0.0344	0.0238	0.0364	0.0553	0.0171	0.0985	0.0022
4	rs62310247	115311817	0.93	0.429746626914861	0.87	0.405435896572436	1.79203343934841	0.478410021180755	0.0179	0.0157	0.0229	0.0066	0.1535	0.0131	0.0089	0.0738	0.0028	0.0966	0.1392	0.0243	0.0049	0.1059	0.0193	0.007	0.0093	0.0037	0.0017	0.0342	0.024	0.0364	0.0553	0.017	0.0985	0.0022
4	rs80267226	115312045	0.93	0.429746626914861	0.87	0.405435896572436	1.69038636072715	0.461148764557849	0.0178	0.0157	0.0229	0.0066	0.1535	0.013	0.0089	0.0738	0.0028	0.0966	0.1392	0.0242	0.005	0.106	0.0193	0.007	0.0092	0.0037	0.0017	0.0341	0.024	0.0366	0.0553	0.017	0.0986	0.0022
4	rs13122061	115313167	0.93	0.429746626914861	0.87	0.405435896572436	1.28619612577719	0.386394937848779	0.0178	0.0159	0.0226	0.0065	0.1533	0.0123	0.0087	0.0741	0.0029	0.0965	0.1388	0.0239	0.0052	0.107	0.0193	0.007	0.009	0.0037	0.0017	0.0339	0.0245	0.0373	0.0553	0.0166	0.099	0.0022
4	rs4834401	115315128	0.93	0.429746626914861	0.87	0.405435896572436	1.29255348651105	0.297648185287458	0.0176	0.0159	0.0222	0.006	0.1535	0.0117	0.0084	0.0742	0.0033	0.0976	0.1386	0.0239	0.0054	0.1077	0.0189	0.0071	0.0085	0.0037	0.0017	0.0333	0.0252	0.0376	0.0556	0.0161	0.0993	0.0022
4	rs4834402	115318502	0.93	0.429746626914861	0.87	0.405435896572436	1.31427673583691	0.300856207541521	0.0177	0.016	0.0221	0.006	0.1533	0.0116	0.0083	0.0743	0.0035	0.0976	0.1387	0.0239	0.0054	0.1076	0.0189	0.0074	0.0084	0.0039	0.0017	0.0332	0.0252	0.0376	0.0553	0.016	0.0991	0.0023
4	rs4571405	115321343	0.93	0.429746626914861	0.87	0.405435896572436	1.19302570389051	0.24778728896017	0.0175	0.016	0.022	0.0059	0.1537	0.0113	0.008	0.0743	0.0034	0.0979	0.1394	0.024	0.0053	0.1083	0.0188	0.0072	0.0081	0.0038	0.0016	0.0329	0.0257	0.0375	0.055	0.0157	0.0994	0.0022
4	rs11722761	115329198	0.93	0.429746626914861	0.87	0.405435896572436	1.14878165390202	0.246667283478896	0.0174	0.0161	0.0219	0.0059	0.1539	0.0112	0.0079	0.0743	0.0034	0.098	0.1398	0.0239	0.0053	0.1087	0.0187	0.0072	0.008	0.0038	0.0016	0.0327	0.0259	0.0374	0.0548	0.0156	0.0996	0.0022
4	rs75838341	115330288	0.93	0.429746626914861	0.87	0.405435896572436	1.13827541837022	0.235556771106777	0.0173	0.0161	0.0219	0.0059	0.154	0.0112	0.0078	0.0743	0.0034	0.0981	0.1397	0.024	0.0053	0.1088	0.0186	0.0072	0.0079	0.0037	0.0016	0.0327	0.026	0.0374	0.0548	0.0156	0.0996	0.0022
4	rs13147287	115334619	0.93	0.429746626914861	0.87	0.405435896572436	1.11710827004645	0.245884239650522	0.0173	0.0161	0.0219	0.0059	0.1541	0.0111	0.0078	0.0743	0.0034	0.0983	0.1398	0.024	0.0053	0.1089	0.0185	0.0072	0.0079	0.0037	0.0016	0.0326	0.026	0.0374	0.0547	0.0156	0.0995	0.0022
4	rs72674648	115345063	0.93	0.429746626914861	0.87	0.405435896572436	1.02977332034098	0.253975961160629	0.0175	0.016	0.0217	0.0059	0.1542	0.011	0.0077	0.0744	0.0033	0.0982	0.1399	0.0239	0.0052	0.1091	0.0185	0.0072	0.0079	0.0037	0.0016	0.0327	0.026	0.0374	0.0547	0.0154	0.0997	0.0022
4	rs1841432	115359532	0.93	0.429746626914861	0.88	0.363814363818289	0.970894478716071	0.252508831443636	0.0177	0.0159	0.0215	0.0059	0.1544	0.0109	0.0075	0.0745	0.0032	0.0981	0.1401	0.0239	0.0052	0.1094	0.0186	0.0072	0.0078	0.0036	0.0015	0.033	0.0261	0.0374	0.0547	0.0152	0.0999	0.0021
4	rs72674658	115366322	0.93	0.429746626914861	0.88	0.363814363818289	0.817393266229371	0.235446497019271	0.0178	0.0157	0.0211	0.0059	0.1546	0.0106	0.0072	0.0747	0.003	0.0975	0.1411	0.0241	0.0049	0.1101	0.0187	0.0074	0.0077	0.0035	0.0014	0.0331	0.026	0.0371	0.0547	0.0149	0.0999	0.0021
4	rs114782311	115367825	0.93	0.429746626914861	0.87	0.405435896572436	0.819839868987151	0.23456490302724	0.0178	0.0157	0.0211	0.0059	0.1546	0.0106	0.0072	0.0747	0.003	0.0975	0.1411	0.0241	0.0049	0.1101	0.0186	0.0074	0.0077	0.0035	0.0014	0.0331	0.026	0.0371	0.0548	0.0149	0.1	0.0021
4	rs74503016	115368970	0.93	0.429746626914861	0.87	0.405435896572436	0.823238739878065	0.240869377161002	0.0178	0.0157	0.0211	0.0059	0.1546	0.0106	0.0072	0.0747	0.003	0.0975	0.1411	0.0242	0.0049	0.1101	0.0186	0.0074	0.0077	0.0035	0.0014	0.0331	0.026	0.0371	0.0548	0.0148	0.1	0.0021
4	rs13434798	115370762	0.93	0.429746626914861	0.87	0.405435896572436	0.827594920487009	0.244878633616197	0.0178	0.0157	0.0211	0.006	0.1546	0.0106	0.0072	0.0747	0.003	0.0974	0.1412	0.0242	0.0049	0.1101	0.0186	0.0074	0.0077	0.0035	0.0014	0.0331	0.026	0.0371	0.0548	0.0148	0.1	0.0021
4	rs6842212	115376214	0.93	0.429746626914861	0.87	0.405435896572436	0.873722487856686	0.24902115352477	0.0178	0.0156	0.021	0.006	0.1545	0.0106	0.0072	0.0748	0.003	0.0975	0.1415	0.0242	0.0049	0.1103	0.0186	0.0074	0.0077	0.0035	0.0014	0.0331	0.0261	0.0372	0.0548	0.0147	0.1	0.002
4	rs4263450	115379695	0.93	0.429746626914861	0.87	0.405435896572436	0.871370645096716	0.247115092261109	0.0178	0.0155	0.0209	0.0059	0.1545	0.0106	0.0071	0.075	0.003	0.098	0.1413	0.0241	0.0048	0.1104	0.0186	0.0073	0.0077	0.0034	0.0014	0.0332	0.0261	0.0373	0.0547	0.0146	0.1001	0.002
4	rs12508248	115381412	0.93	0.429746626914861	0.87	0.405435896572436	0.866028176605992	0.251269512319485	0.0178	0.0155	0.0209	0.0059	0.1545	0.0106	0.0071	0.075	0.003	0.098	0.1414	0.0241	0.0048	0.1104	0.0186	0.0074	0.0077	0.0034	0.0014	0.0332	0.0261	0.0373	0.0547	0.0146	0.0999	0.002
4	rs7690426	115384107	0.93	0.429746626914861	0.87	0.405435896572436	0.867726544184058	0.254993235137525	0.0178	0.0155	0.0209	0.0059	0.1543	0.0106	0.0071	0.075	0.0029	0.098	0.1414	0.0241	0.0048	0.1105	0.0186	0.0074	0.0077	0.0034	0.0014	0.0332	0.0262	0.0373	0.0548	0.0146	0.0999	0.0019
4	rs59344368	115392367	0.93	0.429746626914861	0.87	0.405435896572436	0.857557506578052	0.243428411070079	0.0178	0.0155	0.0209	0.0059	0.1543	0.0106	0.0071	0.075	0.0029	0.098	0.1415	0.0241	0.0048	0.1105	0.0186	0.0074	0.0077	0.0034	0.0013	0.0333	0.0261	0.0373	0.0548	0.0146	0.0999	0.0019
4	rs72676284	115422439	0.93	0.429746626914861	0.87	0.405435896572436	0.864411994271919	0.174954125875564	0.0179	0.0153	0.0207	0.0058	0.1537	0.0104	0.0069	0.075	0.0029	0.0984	0.1422	0.0237	0.0048	0.1111	0.0187	0.0072	0.0072	0.0033	0.0013	0.0333	0.0261	0.0373	0.0552	0.0144	0.1006	0.0018
4	rs28361366	115433965	0.93	0.429746626914861	0.87	0.405435896572436	0.872505682829159	0.188098317716734	0.0179	0.0153	0.0207	0.0058	0.1536	0.0104	0.0069	0.075	0.0029	0.0985	0.1422	0.0237	0.0049	0.1112	0.0187	0.0072	0.0072	0.0033	0.0013	0.0333	0.0261	0.0373	0.0552	0.0144	0.1007	0.0018
4	rs34198455	115439574	0.93	0.429746626914861	0.87	0.405435896572436	0.869183408994009	0.184629097908098	0.0179	0.0153	0.0207	0.0058	0.1537	0.0104	0.0068	0.0751	0.0029	0.0985	0.1423	0.0236	0.0049	0.1112	0.0187	0.0072	0.0072	0.0033	0.0013	0.0334	0.0261	0.0373	0.0552	0.0143	0.1007	0.0018
4	rs13117126	115447914	0.93	0.429746626914861	0.88	0.363814363818289	0.867969283137317	0.18493431688321	0.0179	0.0153	0.0207	0.0058	0.1537	0.0104	0.0068	0.0751	0.0029	0.0985	0.1423	0.0236	0.0049	0.1112	0.0187	0.0072	0.0072	0.0033	0.0013	0.0334	0.0261	0.0373	0.0552	0.0143	0.1007	0.0018
4	rs74777330	115447990	0.93	0.429746626914861	0.88	0.363814363818289	0.867969283137317	0.184832558051395	0.0179	0.0153	0.0207	0.0058	0.1537	0.0104	0.0068	0.0751	0.0029	0.0985	0.1423	0.0236	0.0049	0.1112	0.0187	0.0072	0.0072	0.0033	0.0013	0.0334	0.0261	0.0373	0.0552	0.0143	0.1007	0.0018
4	rs73845893	115455964	0.93	0.429746626914861	0.88	0.363814363818289	0.867241152521508	0.170679278220969	0.0179	0.0153	0.0207	0.0058	0.1537	0.0104	0.0068	0.0751	0.0029	0.0985	0.1423	0.0236	0.0049	0.1112	0.0187	0.0072	0.0071	0.0032	0.0013	0.0334	0.0261	0.0374	0.0552	0.0143	0.1007	0.0018
4	rs17047187	115456500	0.93	0.429746626914861	0.88	0.363814363818289	0.868697672446198	0.167915531392717	0.0179	0.0153	0.0207	0.0058	0.1537	0.0103	0.0068	0.075	0.0029	0.0985	0.1423	0.0237	0.0049	0.1111	0.0187	0.0072	0.0071	0.0032	0.0013	0.0334	0.0261	0.0374	0.0552	0.0143	0.1007	0.0018
4	rs78115504	115457781	0.93	0.429746626914861	0.88	0.363814363818289	0.852813314086676	0.16624526045563	0.0179	0.0153	0.0207	0.0058	0.1537	0.0103	0.0068	0.0751	0.0028	0.0985	0.1423	0.0236	0.0049	0.1111	0.0187	0.0072	0.0071	0.0032	0.0013	0.0334	0.0261	0.0374	0.0552	0.0143	0.1008	0.0018
4	rs74383997	115480387	0.93	0.429746626914861	0.88	0.363814363818289	0.834585278503815	0.163312060790751	0.018	0.0153	0.0206	0.0058	0.1538	0.0102	0.0067	0.0751	0.0028	0.0986	0.1423	0.0236	0.0048	0.1111	0.0187	0.0071	0.0071	0.0032	0.0013	0.0336	0.026	0.0375	0.0553	0.0143	0.1008	0.0017
4	rs13152682	115488559	0.93	0.429746626914861	0.88	0.363814363818289	0.828784679215447	0.163702091825455	0.018	0.0153	0.0206	0.0059	0.1538	0.0102	0.0067	0.0751	0.0028	0.0986	0.1423	0.0236	0.0048	0.1111	0.0187	0.0071	0.0071	0.0032	0.0013	0.0336	0.026	0.0375	0.0553	0.0143	0.1008	0.0017
4	rs17678877	115490786	0.93	0.429746626914861	0.88	0.363814363818289	0.814083527987286	0.170778274654062	0.018	0.0153	0.0206	0.0059	0.1538	0.0102	0.0068	0.0751	0.0028	0.0986	0.1422	0.0236	0.0048	0.1111	0.0188	0.0071	0.0071	0.0032	0.0013	0.0336	0.026	0.0375	0.0553	0.0143	0.1008	0.0017
4	rs17622376	115490824	0.93	0.429746626914861	0.88	0.363814363818289	0.814083527987286	0.17018459656638	0.018	0.0153	0.0206	0.0059	0.1538	0.0102	0.0068	0.0751	0.0028	0.0986	0.1422	0.0236	0.0048	0.1111	0.0188	0.0071	0.0071	0.0032	0.0013	0.0336	0.026	0.0375	0.0553	0.0143	0.1008	0.0017
4	rs75948799	115494308	0.93	0.429746626914861	0.88	0.363814363818289	0.803327684432395	0.164874148879263	0.018	0.0153	0.0206	0.0059	0.1538	0.0102	0.0068	0.0751	0.0028	0.0986	0.1422	0.0236	0.0048	0.1111	0.0188	0.007	0.0071	0.0032	0.0013	0.0336	0.026	0.0375	0.0553	0.0143	0.1008	0.0017
4	rs34581144	115504727	0.93	0.429746626914861	0.88	0.363814363818289	0.769356480349127	0.164678601757844	0.018	0.0154	0.0206	0.0059	0.1538	0.0101	0.0068	0.0751	0.0028	0.0987	0.142	0.0235	0.0049	0.111	0.0188	0.007	0.0071	0.0032	0.0013	0.0336	0.026	0.0374	0.0553	0.0144	0.1008	0.0017
4	rs75061261	115514352	0.93	0.429746626914861	0.89	0.325204496311925	0.791233178998356	0.170679278220969	0.018	0.0154	0.0206	0.0059	0.1537	0.0101	0.0068	0.0752	0.0028	0.0987	0.142	0.0235	0.0048	0.1111	0.0188	0.0072	0.0071	0.0032	0.0012	0.0337	0.0259	0.0374	0.0553	0.0144	0.1008	0.0016
4	rs1460781	115514740	0.93	0.429746626914861	0.89	0.325204496311925	0.791777670818987	0.172166323934022	0.018	0.0154	0.0206	0.0059	0.1537	0.0101	0.0068	0.0752	0.0028	0.0987	0.142	0.0235	0.0048	0.1111	0.0188	0.0072	0.0071	0.0032	0.0012	0.0337	0.0259	0.0374	0.0553	0.0144	0.1008	0.0016
4	rs34001486	115515948	0.93	0.429746626914861	0.89	0.325204496311925	0.791622085175067	0.172663003498232	0.018	0.0154	0.0206	0.0059	0.1537	0.0101	0.0068	0.0751	0.0028	0.0987	0.142	0.0235	0.0048	0.1111	0.0188	0.0072	0.0071	0.0032	0.0012	0.0337	0.0259	0.0374	0.0553	0.0144	0.1009	0.0016
4	rs7442067	115520103	0.93	0.429746626914861	0.89	0.325204496311925	0.793957259628243	0.177255701343504	0.018	0.0153	0.0205	0.0059	0.1538	0.0101	0.0068	0.0751	0.0028	0.0986	0.142	0.0234	0.0048	0.1113	0.0189	0.0072	0.007	0.0032	0.0012	0.0337	0.0258	0.0375	0.0554	0.0144	0.1008	0.0016
4	rs4585328	115534816	0.93	0.429746626914861	0.89	0.325204496311925	0.790922113653397	0.156924214096603	0.018	0.0154	0.0205	0.006	0.1537	0.0101	0.0066	0.0753	0.0027	0.0987	0.1418	0.0233	0.0049	0.1118	0.0189	0.0071	0.007	0.0031	0.0012	0.0337	0.0255	0.0374	0.0557	0.0144	0.1007	0.0015
4	rs4148254	115544713	0.93	0.429746626914861	0.89	0.325204496311925	0.7851769698429	0.144890643703438	0.018	0.0154	0.0204	0.006	0.1537	0.0101	0.0066	0.0753	0.0027	0.0987	0.1418	0.0233	0.0049	0.1118	0.0189	0.0071	0.007	0.0031	0.0012	0.0337	0.0255	0.0373	0.0557	0.0143	0.1008	0.0015
4	rs115511138	115566991	0.93	0.429746626914861	0.89	0.325204496311925	0.776361943023155	0.144051042137703	0.018	0.0153	0.0204	0.006	0.1537	0.0101	0.0066	0.0754	0.0027	0.0988	0.1418	0.0232	0.0049	0.1119	0.0189	0.0071	0.0069	0.0032	0.0012	0.0337	0.0254	0.0373	0.0558	0.0143	0.1008	0.0015
4	rs74949792	115568846	0.93	0.429746626914861	0.89	0.325204496311925	0.77520529328515	0.143120227883064	0.018	0.0153	0.0204	0.006	0.1537	0.0101	0.0066	0.0754	0.0027	0.0988	0.1418	0.0232	0.0049	0.1119	0.0189	0.0071	0.0069	0.0032	0.0012	0.0337	0.0254	0.0373	0.0558	0.0143	0.1008	0.0015
4	rs72677943	115580933	0.93	0.429746626914861	0.89	0.325204496311925	0.774819910169397	0.138315494553987	0.0181	0.0153	0.0204	0.006	0.1537	0.0101	0.0066	0.0753	0.0027	0.0989	0.1418	0.0232	0.0049	0.1116	0.0189	0.0071	0.0069	0.0032	0.0012	0.0338	0.0252	0.0373	0.0559	0.0144	0.1009	0.0015
4	rs76681860	115598321	0.93	0.429746626914861	0.88	0.363814363818289	0.771432137719394	0.137032169980304	0.0181	0.0153	0.0204	0.006	0.1537	0.0101	0.0066	0.0753	0.0027	0.0989	0.1417	0.0232	0.0049	0.1117	0.0189	0.0071	0.0069	0.0032	0.0012	0.0339	0.0252	0.0373	0.056	0.0144	0.1009	0.0015
4	rs116599168	115613324	0.93	0.429746626914861	0.88	0.363814363818289	0.771585987075745	0.138499183774223	0.0181	0.0153	0.0203	0.006	0.1536	0.0101	0.0066	0.0753	0.0027	0.0989	0.1417	0.0231	0.0049	0.1117	0.0189	0.0071	0.0069	0.0032	0.0012	0.0339	0.0251	0.0373	0.056	0.0143	0.1009	0.0015
4	rs4543135	115613966	0.93	0.429746626914861	0.88	0.363814363818289	0.770970669871231	0.139234831209988	0.0181	0.0153	0.0203	0.006	0.1536	0.0101	0.0066	0.0753	0.0027	0.0988	0.1417	0.0231	0.0049	0.1117	0.0189	0.0071	0.0069	0.0032	0.0012	0.0339	0.0251	0.0373	0.056	0.0143	0.1009	0.0015
4	rs74390480	115633413	0.93	0.429746626914861	0.88	0.363814363818289	0.764599390753512	0.138774884672921	0.0181	0.0153	0.0203	0.006	0.1536	0.0101	0.0066	0.0753	0.0027	0.0989	0.1417	0.0231	0.0049	0.1118	0.019	0.0071	0.0069	0.0032	0.0012	0.0341	0.0251	0.0373	0.056	0.0143	0.1009	0.0015
4	rs115551283	115639557	0.93	0.429746626914861	0.88	0.363814363818289	0.754666732481003	0.138040127935072	0.0181	0.0153	0.0202	0.006	0.1536	0.0101	0.0065	0.0753	0.0027	0.0989	0.1417	0.0231	0.0049	0.1119	0.0189	0.0071	0.0069	0.0032	0.0012	0.0342	0.025	0.0373	0.0561	0.0143	0.1009	0.0015
4	rs115797554	115639769	0.93	0.429746626914861	0.88	0.363814363818289	0.753752738278439	0.137398387147485	0.0181	0.0153	0.0202	0.006	0.1536	0.01	0.0065	0.0753	0.0027	0.0989	0.1417	0.0231	0.0049	0.1119	0.0189	0.0071	0.0069	0.0032	0.0012	0.0342	0.025	0.0373	0.0561	0.0143	0.101	0.0015
4	rs79279599	115649267	0.93	0.429746626914861	0.88	0.363814363818289	0.754666732481003	0.138958796567564	0.0181	0.0154	0.0202	0.006	0.1536	0.01	0.0065	0.0753	0.0027	0.0989	0.1417	0.023	0.0049	0.1119	0.0189	0.0071	0.0069	0.0032	0.0012	0.0343	0.025	0.0373	0.0561	0.0143	0.1009	0.0015
4	rs4834437	115651434	0.93	0.429746626914861	0.88	0.363814363818289	0.779913678748586	0.138407328021447	0.0181	0.0154	0.0202	0.006	0.1536	0.01	0.0065	0.0753	0.0027	0.0989	0.1418	0.023	0.0049	0.1119	0.0189	0.0071	0.0069	0.0032	0.0012	0.0343	0.025	0.0373	0.0561	0.0143	0.1009	0.0015
4	rs7700052	115656533	0.93	0.429746626914861	0.88	0.363814363818289	0.784092094667814	0.141080163726806	0.018	0.0153	0.02	0.006	0.1537	0.01	0.0065	0.0753	0.0027	0.0989	0.1419	0.0229	0.0048	0.1119	0.0188	0.007	0.0069	0.0032	0.0012	0.0347	0.025	0.0373	0.0562	0.0143	0.1008	0.0015
4	rs13150367	115659881	0.94	0.389848785336034	0.88	0.363814363818289	0.750481579916541	0.141913448067169	0.0181	0.0153	0.0199	0.006	0.1536	0.0099	0.0064	0.0753	0.0027	0.099	0.1417	0.0228	0.0049	0.112	0.0188	0.007	0.0069	0.0033	0.0012	0.0349	0.025	0.0373	0.0564	0.0142	0.1008	0.0015
4	rs11098266	115662566	0.94	0.389848785336034	0.88	0.363814363818289	0.753295923189338	0.145451359012287	0.0181	0.0153	0.0199	0.0061	0.1535	0.01	0.0064	0.0753	0.0027	0.0989	0.1415	0.0227	0.0049	0.1119	0.0188	0.007	0.0069	0.0033	0.0012	0.035	0.025	0.0373	0.0564	0.0143	0.1008	0.0016
4	rs7699208	115663352	0.94	0.389848785336034	0.88	0.363814363818289	0.755733672259459	0.146012857315485	0.0181	0.0153	0.0199	0.0061	0.1535	0.01	0.0064	0.0753	0.0027	0.099	0.1416	0.0227	0.0049	0.1119	0.0188	0.007	0.0069	0.0033	0.0012	0.035	0.025	0.0373	0.0564	0.0143	0.1008	0.0016
4	rs6533817	115665320	0.94	0.389848785336034	0.88	0.363814363818289	0.764905911087771	0.152621024875718	0.0181	0.0153	0.0199	0.0061	0.1535	0.0099	0.0064	0.0753	0.0027	0.099	0.1416	0.0227	0.0049	0.1119	0.0188	0.007	0.0069	0.0033	0.0012	0.035	0.025	0.0372	0.0564	0.0143	0.1008	0.0016
4	rs72901492	115673992	0.96	0.3177447436144	0.88	0.363814363818289	1.18594317350419	0.22559048049696	0.0178	0.0136	0.0167	0.0042	0.1534	0.0092	0.0041	0.0764	0.002	0.1068	0.1428	0.0196	0.006	0.1171	0.0182	0.0052	0.006	0.0031	0.0014	0.0401	0.0229	0.0325	0.0574	0.0164	0.1	0.0018
4	rs4317220	115674851	0.96	0.3177447436144	0.88	0.363814363818289	1.11531408110842	0.17976918329865	0.0178	0.0136	0.0167	0.0042	0.1535	0.0092	0.0041	0.0764	0.002	0.1069	0.1428	0.0195	0.006	0.1171	0.0182	0.0052	0.006	0.0031	0.0014	0.0401	0.0229	0.0325	0.0575	0.0164	0.1	0.0018
4	rs11723161	115688354	0.96	0.3177447436144	0.88	0.363814363818289	1.18962035783761	0.243428411070079	0.0177	0.0135	0.0166	0.004	0.1537	0.0091	0.0039	0.0765	0.0019	0.1077	0.1433	0.0193	0.006	0.1174	0.0182	0.005	0.0059	0.0032	0.0014	0.0404	0.0227	0.032	0.0576	0.0162	0.0998	0.0018
4	rs116771106	115701822	0.96	0.3177447436144	0.88	0.363814363818289	1.26295704508827	0.293386994562684	0.0179	0.0134	0.0165	0.0037	0.1541	0.009	0.0038	0.0765	0.0018	0.1085	0.1445	0.0191	0.0061	0.1174	0.0179	0.0048	0.0058	0.0032	0.0013	0.0405	0.0225	0.0318	0.0575	0.0161	0.0994	0.0018
4	rs75338935	115701894	0.96	0.3177447436144	0.88	0.363814363818289	1.26239226649739	0.291970733262023	0.0179	0.0134	0.0165	0.0037	0.1541	0.009	0.0038	0.0765	0.0018	0.1085	0.1445	0.0191	0.0061	0.1174	0.0179	0.0048	0.0058	0.0032	0.0013	0.0405	0.0225	0.0318	0.0575	0.0161	0.0994	0.0018
4	rs76069010	115703970	0.96	0.3177447436144	0.88	0.363814363818289	1.25308742627798	0.271902898866162	0.0179	0.0134	0.0165	0.0037	0.1542	0.009	0.0038	0.0765	0.0018	0.1085	0.1445	0.0191	0.0061	0.1174	0.0179	0.0048	0.0058	0.0032	0.0013	0.0405	0.0225	0.0318	0.0575	0.0161	0.0993	0.0018
4	rs9995245	115704749	0.96	0.3177447436144	0.88	0.363814363818289	1.24877296978191	0.268792868923807	0.0179	0.0134	0.0165	0.0037	0.1542	0.009	0.0038	0.0765	0.0018	0.1085	0.1446	0.0191	0.0061	0.1174	0.0179	0.0048	0.0058	0.0032	0.0013	0.0405	0.0225	0.0318	0.0575	0.0161	0.0993	0.0018
4	rs72679716	115711213	0.96	0.3177447436144	0.88	0.363814363818289	1.24942914830822	0.275950843732749	0.018	0.0134	0.0164	0.0037	0.1542	0.009	0.0038	0.0765	0.0018	0.1086	0.1446	0.0191	0.0061	0.1174	0.0179	0.0048	0.0058	0.0032	0.0013	0.0405	0.0225	0.0318	0.0575	0.0161	0.0993	0.0018
4	rs72903049	115713709	0.96	0.3177447436144	0.88	0.363814363818289	1.23595736063606	0.302762128271929	0.018	0.0134	0.0164	0.0037	0.1542	0.009	0.0038	0.0765	0.0018	0.1087	0.1447	0.0191	0.0061	0.1175	0.0179	0.0048	0.0057	0.0032	0.0013	0.0405	0.0225	0.0317	0.0576	0.0161	0.0992	0.0018
4	rs12502585	115730892	0.96	0.3177447436144	0.88	0.363814363818289	1.07224574943194	0.21170551676307	0.018	0.0134	0.0164	0.0038	0.154	0.009	0.0039	0.0765	0.0018	0.1087	0.1448	0.019	0.006	0.1166	0.0183	0.0049	0.0058	0.0032	0.0014	0.0405	0.0222	0.032	0.0577	0.0161	0.0993	0.0018
4	rs114993162	115737007	0.96	0.3177447436144	0.88	0.363814363818289	1.04694151201307	0.211386077689229	0.018	0.0134	0.0164	0.0039	0.1539	0.009	0.0039	0.0766	0.0018	0.1087	0.1448	0.019	0.006	0.1164	0.0184	0.0049	0.0058	0.0032	0.0014	0.0405	0.0221	0.0321	0.0577	0.0161	0.0993	0.0018
4	rs72905029	115741544	0.96	0.3177447436144	0.88	0.363814363818289	1.01686472456138	0.200725750430196	0.018	0.0134	0.0163	0.0039	0.1538	0.009	0.0039	0.0766	0.0018	0.1087	0.1447	0.019	0.006	0.1162	0.0185	0.005	0.0058	0.0032	0.0014	0.0405	0.0221	0.0322	0.0577	0.0161	0.0993	0.0018
4	rs72679740	115743218	0.96	0.3177447436144	0.88	0.363814363818289	1.02560763186739	0.204925658155829	0.018	0.0134	0.0163	0.0039	0.1538	0.009	0.0039	0.0767	0.0018	0.1087	0.1447	0.019	0.006	0.1162	0.0185	0.005	0.0058	0.0032	0.0014	0.0405	0.0221	0.0322	0.0577	0.0161	0.0993	0.0018
4	rs116690759	115764600	0.96	0.3177447436144	0.88	0.363814363818289	1.05754318848858	0.198949632167087	0.0181	0.0133	0.0163	0.0039	0.1543	0.0089	0.0039	0.0768	0.0018	0.1088	0.1448	0.019	0.006	0.1168	0.0185	0.0049	0.0058	0.0032	0.0014	0.0404	0.0221	0.0321	0.0576	0.0152	0.0993	0.0019
4	rs28525562	115775297	0.96	0.3177447436144	0.88	0.363814363818289	1.05754318848858	0.207353721949946	0.0182	0.0133	0.0163	0.0038	0.1552	0.0088	0.0038	0.0769	0.0018	0.109	0.145	0.0189	0.0061	0.1177	0.0185	0.005	0.0057	0.0031	0.0015	0.0403	0.0219	0.032	0.0575	0.0134	0.0995	0.0019
4	rs116611615	115781482	0.96	0.3177447436144	0.88	0.363814363818289	1.02916539776902	0.189943862760681	0.0182	0.0133	0.0163	0.0038	0.1553	0.0087	0.0038	0.0769	0.0019	0.1091	0.145	0.0189	0.0061	0.1178	0.0185	0.005	0.0057	0.0031	0.0015	0.0403	0.0219	0.032	0.0574	0.0134	0.0995	0.0019
4	rs72679768	115782849	0.96	0.3177447436144	0.88	0.363814363818289	1.03142412910241	0.191898573815898	0.0182	0.0133	0.0163	0.0038	0.1553	0.0087	0.0038	0.0769	0.0019	0.1091	0.145	0.0188	0.0061	0.1178	0.0185	0.005	0.0057	0.0031	0.0015	0.0403	0.0219	0.032	0.0574	0.0134	0.0995	0.0019
4	rs72681406	115813407	0.97	0.285396128624663	0.88	0.363814363818289	0.948195798565168	0.247563158973308	0.018	0.0135	0.0159	0.0035	0.1561	0.0083	0.0036	0.0767	0.0019	0.1095	0.1456	0.0184	0.0062	0.1186	0.0186	0.0046	0.0053	0.003	0.0017	0.041	0.0214	0.0315	0.057	0.0136	0.0997	0.002
4	rs72681408	115818929	0.97	0.285396128624663	0.88	0.363814363818289	0.968013279442205	0.247003115872989	0.018	0.0136	0.0158	0.0035	0.1561	0.0083	0.0036	0.0766	0.0019	0.1094	0.1457	0.0183	0.0062	0.1187	0.0186	0.0046	0.0053	0.003	0.0017	0.0411	0.0213	0.0315	0.057	0.0136	0.0997	0.002
4	rs2197075	115835786	0.97	0.285396128624663	0.88	0.363814363818289	0.901823756991525	0.254993235137525	0.018	0.0137	0.0158	0.0034	0.1564	0.0081	0.0035	0.0764	0.0019	0.1098	0.1455	0.0182	0.0062	0.1192	0.0187	0.0045	0.0051	0.003	0.0017	0.0414	0.0212	0.0313	0.057	0.0136	0.0997	0.002
4	rs12645955	115845669	0.97	0.285396128624663	0.88	0.363814363818289	0.808344641057775	0.227877988354609	0.0179	0.0137	0.0158	0.0034	0.1566	0.008	0.0034	0.0763	0.0018	0.1099	0.1455	0.0181	0.0062	0.1197	0.0188	0.0044	0.005	0.0029	0.0017	0.0415	0.021	0.0311	0.0572	0.0137	0.0998	0.002
4	rs55720244	115849290	0.97	0.285396128624663	0.88	0.363814363818289	0.774665780280973	0.186054927669735	0.0179	0.0137	0.0157	0.0034	0.1566	0.008	0.0034	0.0763	0.0018	0.1099	0.1455	0.0181	0.0062	0.1197	0.0188	0.0044	0.005	0.0029	0.0017	0.0416	0.021	0.0311	0.0573	0.0137	0.0998	0.002
4	rs115838844	115849464	0.97	0.285396128624663	0.88	0.363814363818289	0.775822079754058	0.186054927669735	0.0179	0.0137	0.0157	0.0034	0.1566	0.008	0.0034	0.0763	0.0018	0.1099	0.1455	0.0181	0.0062	0.1197	0.0188	0.0044	0.005	0.0029	0.0017	0.0416	0.021	0.0311	0.0573	0.0137	0.0998	0.002
4	rs56053034	115858597	0.97	0.285396128624663	0.88	0.363814363818289	0.800667908665088	0.189635846206003	0.0179	0.0137	0.0157	0.0034	0.1566	0.008	0.0034	0.0763	0.0018	0.1099	0.1455	0.0181	0.0062	0.1198	0.0188	0.0044	0.0051	0.0029	0.0017	0.0416	0.021	0.0311	0.0573	0.0136	0.0998	0.002
4	rs1530271	115861885	0.97	0.285396128624663	0.88	0.363814363818289	0.804423992604624	0.199262679447104	0.0179	0.0137	0.0157	0.0034	0.1567	0.0079	0.0034	0.0763	0.0018	0.1099	0.1455	0.018	0.0062	0.1198	0.0188	0.0044	0.005	0.0029	0.0017	0.0416	0.021	0.031	0.0573	0.0136	0.0998	0.002
4	rs10516608	115865849	0.97	0.285396128624663	0.88	0.363814363818289	0.74002565745044	0.218342775061916	0.0179	0.0137	0.0154	0.0033	0.1567	0.0077	0.0033	0.0764	0.0017	0.1104	0.1459	0.0178	0.0062	0.1205	0.0186	0.0045	0.0052	0.0028	0.0017	0.0418	0.0207	0.0309	0.0575	0.0133	0.0994	0.0019
4	rs1441639	115867213	0.98	0.255415240389183	0.88	0.363814363818289	0.713871882909296	0.347810815150384	0.0175	0.014	0.0144	0.0033	0.1576	0.0066	0.003	0.0763	0.0018	0.1116	0.1476	0.017	0.0061	0.1222	0.0182	0.0041	0.0055	0.0027	0.0016	0.0425	0.02	0.0301	0.0579	0.0127	0.0991	0.0018
4	rs12643704	115876697	0.98	0.255415240389183	0.88	0.363814363818289	0.824030039539351	0.404161956150176	0.0174	0.0141	0.0138	0.0032	0.1584	0.0062	0.0028	0.0762	0.0019	0.1121	0.1482	0.0167	0.0061	0.1235	0.0181	0.0039	0.0058	0.0027	0.0017	0.0426	0.0197	0.0296	0.058	0.0124	0.0986	0.0018
4	rs279526	115892773	0.98	0.255415240389183	0.87	0.405435896572436	0.790999875022778	0.372899798325711	0.0174	0.0141	0.0138	0.0032	0.1586	0.006	0.0028	0.0762	0.0019	0.1122	0.1483	0.0167	0.0061	0.1235	0.0182	0.0039	0.0057	0.0027	0.0017	0.0427	0.0197	0.0296	0.0581	0.0124	0.0985	0.0018
4	rs56019717	115898200	0.98	0.255415240389183	0.87	0.405435896572436	0.746534100518108	0.31680774331765	0.0174	0.014	0.0138	0.0032	0.1586	0.006	0.0028	0.0762	0.0019	0.1123	0.1484	0.0166	0.006	0.1237	0.0182	0.0039	0.0057	0.0026	0.0017	0.0427	0.0197	0.0296	0.0581	0.0123	0.0985	0.0018
4	rs17486843	115899626	0.98	0.255415240389183	0.87	0.405435896572436	0.744412322070921	0.316566061568284	0.0174	0.014	0.0138	0.0032	0.1586	0.006	0.0028	0.0762	0.0019	0.1123	0.1484	0.0166	0.006	0.1237	0.0182	0.0039	0.0057	0.0026	0.0017	0.0427	0.0197	0.0296	0.0581	0.0123	0.0985	0.0018
4	rs80256772	115900199	0.98	0.255415240389183	0.87	0.405435896572436	0.744488054177164	0.31680774331765	0.0174	0.014	0.0138	0.0032	0.1586	0.006	0.0028	0.0762	0.0019	0.1123	0.1484	0.0166	0.006	0.1237	0.0182	0.0039	0.0057	0.0026	0.0017	0.0427	0.0197	0.0296	0.0581	0.0123	0.0985	0.0018
4	rs115073406	115907147	0.98	0.255415240389183	0.87	0.405435896572436	0.742822730206282	0.319348690478575	0.0174	0.014	0.0138	0.0032	0.1586	0.006	0.0028	0.0762	0.0019	0.1123	0.1484	0.0166	0.006	0.1237	0.0182	0.0039	0.0057	0.0026	0.0017	0.0427	0.0197	0.0296	0.0581	0.0123	0.0986	0.0018
4	rs8180156	115907555	0.98	0.255415240389183	0.87	0.405435896572436	0.740856734673832	0.319106437253525	0.0174	0.014	0.0138	0.0032	0.1586	0.006	0.0028	0.0762	0.0019	0.1123	0.1484	0.0166	0.006	0.1236	0.0182	0.0039	0.0057	0.0026	0.0017	0.0427	0.0197	0.0296	0.0581	0.0123	0.0986	0.0018
4	rs115917610	115910193	0.98	0.255415240389183	0.87	0.405435896572436	0.740252274163294	0.316324434414308	0.0174	0.014	0.0138	0.0032	0.1586	0.006	0.0028	0.0762	0.0019	0.1123	0.1484	0.0166	0.006	0.1236	0.0182	0.0039	0.0057	0.0026	0.0017	0.0427	0.0197	0.0296	0.0581	0.0123	0.0986	0.0018
4	rs11725345	115915617	0.98	0.255415240389183	0.87	0.405435896572436	0.751545923337653	0.315841344010582	0.0174	0.014	0.0138	0.0032	0.1585	0.0059	0.0028	0.0761	0.0019	0.1123	0.1483	0.0167	0.0062	0.1237	0.0182	0.0039	0.0057	0.0026	0.0017	0.0427	0.0196	0.0297	0.0582	0.0123	0.0985	0.0018
4	rs75772414	115920824	0.98	0.255415240389183	0.87	0.405435896572436	0.737007020761318	0.323961777495971	0.0174	0.014	0.0137	0.0032	0.1585	0.0058	0.0028	0.076	0.0019	0.1123	0.1484	0.0166	0.0062	0.1238	0.0182	0.0039	0.0057	0.0026	0.0017	0.0427	0.0196	0.0298	0.0582	0.0123	0.0985	0.0018
4	rs62315293	115921185	0.98	0.255415240389183	0.87	0.405435896572436	0.735650407623342	0.322502909233952	0.0174	0.014	0.0137	0.0032	0.1586	0.0058	0.0028	0.076	0.0019	0.1124	0.1483	0.0166	0.0062	0.1237	0.0182	0.0039	0.0057	0.0026	0.0017	0.0426	0.0196	0.0298	0.0582	0.0123	0.0986	0.0018
4	rs62315297	115938689	0.98	0.255415240389183	0.87	0.405435896572436	0.732639657281844	0.348431932377231	0.0174	0.014	0.0137	0.0032	0.1586	0.0058	0.0028	0.076	0.0019	0.1123	0.1485	0.0167	0.0062	0.1237	0.0182	0.0039	0.0057	0.0026	0.0017	0.0426	0.0196	0.0297	0.0583	0.0123	0.0986	0.0017
4	rs76759140	115946800	0.98	0.255415240389183	0.88	0.363814363818289	0.730535373472565	0.361799479870693	0.0174	0.014	0.0137	0.0032	0.1587	0.0057	0.0028	0.076	0.0019	0.1123	0.1485	0.0167	0.0062	0.1237	0.0182	0.0039	0.0057	0.0026	0.0017	0.0425	0.0196	0.0297	0.0584	0.0123	0.0987	0.0017
4	rs12505140	115948802	0.98	0.255415240389183	0.88	0.363814363818289	0.652078102091076	0.28001716471745	0.0174	0.014	0.0136	0.0032	0.158	0.0058	0.0029	0.076	0.0019	0.1122	0.1486	0.0167	0.0062	0.1233	0.0188	0.0039	0.0057	0.0025	0.0016	0.0413	0.0196	0.0302	0.0588	0.0129	0.0988	0.0017
4	rs12647287	115956273	0.98	0.255415240389183	0.88	0.363814363818289	0.624859332058756	0.274098063617507	0.0174	0.014	0.0136	0.0032	0.158	0.0058	0.003	0.0759	0.0019	0.1121	0.149	0.0167	0.0062	0.1232	0.0187	0.0039	0.0057	0.0025	0.0017	0.0413	0.0194	0.0303	0.0589	0.0129	0.0987	0.0017
4	rs117481208	115962757	0.98	0.255415240389183	0.88	0.363814363818289	0.616136165901427	0.261237595115044	0.0174	0.014	0.0135	0.0032	0.1581	0.0058	0.003	0.0759	0.0019	0.1121	0.149	0.0167	0.0062	0.1232	0.0187	0.0039	0.0057	0.0025	0.0016	0.0413	0.0194	0.0303	0.0589	0.0129	0.0987	0.0017
4	rs17584238	115971881	0.98	0.255415240389183	0.88	0.363814363818289	0.605535722614683	0.23876192736424	0.0174	0.014	0.0135	0.0031	0.1583	0.0057	0.003	0.0759	0.0019	0.1122	0.1492	0.0167	0.0062	0.1233	0.0184	0.0039	0.0057	0.0025	0.0016	0.0412	0.0193	0.0303	0.0589	0.0129	0.0988	0.0017
4	rs526459	115986385	0.98	0.255415240389183	0.88	0.363814363818289	0.640560614240911	0.237986995956401	0.0174	0.0141	0.0133	0.003	0.1591	0.0054	0.0029	0.0758	0.0019	0.1126	0.1501	0.0162	0.0063	0.1236	0.0182	0.004	0.0055	0.0024	0.0017	0.0414	0.0188	0.0301	0.0588	0.013	0.0986	0.0016
4	rs72667312	115996268	0.98	0.255415240389183	0.88	0.363814363818289	0.644105444203531	0.237986995956401	0.0174	0.0141	0.0133	0.003	0.1591	0.0054	0.0029	0.0758	0.0019	0.1126	0.1501	0.0161	0.0064	0.1236	0.0182	0.004	0.0055	0.0024	0.0017	0.0414	0.0188	0.0302	0.0588	0.013	0.0986	0.0016
4	rs1893120	116010768	0.98	0.255415240389183	0.88	0.363814363818289	0.62766260499385	0.233244511818629	0.0174	0.0141	0.0133	0.003	0.1593	0.0054	0.0029	0.0758	0.0019	0.1124	0.1502	0.016	0.0063	0.1238	0.0183	0.004	0.0055	0.0024	0.0017	0.0415	0.0188	0.0302	0.0587	0.013	0.0985	0.0016
4	rs75832768	116015679	0.98	0.255415240389183	0.88	0.363814363818289	0.637236594472394	0.230391933645373	0.0172	0.0142	0.0133	0.003	0.1596	0.0054	0.0028	0.0757	0.0019	0.1121	0.1504	0.0159	0.0063	0.1239	0.0182	0.004	0.0055	0.0024	0.0016	0.0415	0.0189	0.0304	0.0588	0.013	0.0983	0.0015
4	rs503256	116025453	0.98	0.255415240389183	0.88	0.363814363818289	0.636954062962447	0.223418897183635	0.0171	0.0142	0.0133	0.003	0.1596	0.0054	0.0028	0.0757	0.0019	0.1122	0.1504	0.0159	0.0063	0.1239	0.0182	0.004	0.0055	0.0024	0.0016	0.0416	0.019	0.0304	0.0588	0.013	0.0983	0.0015
4	rs74501616	116066343	0.98	0.255415240389183	0.88	0.363814363818289	0.750785610528611	0.266725692718978	0.0168	0.0143	0.0131	0.0026	0.1602	0.0053	0.0029	0.0756	0.0019	0.1124	0.1532	0.0156	0.0063	0.1243	0.0176	0.0031	0.0053	0.0024	0.0016	0.0417	0.019	0.0306	0.059	0.0122	0.0976	0.0014
4	rs28624956	116081812	0.98	0.255415240389183	0.88	0.363814363818289	0.763067594039016	0.243762834060844	0.0166	0.0144	0.0129	0.0026	0.1606	0.0052	0.0029	0.0748	0.0019	0.1125	0.1534	0.0157	0.0063	0.1253	0.0176	0.0032	0.0054	0.0025	0.0016	0.0417	0.0189	0.0309	0.0592	0.0123	0.0966	0.0013
4	rs1940324	116082713	0.98	0.255415240389183	0.88	0.363814363818289	0.762837940282639	0.242760004644919	0.0166	0.0144	0.0129	0.0026	0.1606	0.0052	0.0029	0.0748	0.0019	0.1125	0.1534	0.0157	0.0063	0.1253	0.0176	0.0032	0.0054	0.0025	0.0016	0.0417	0.0189	0.0309	0.0591	0.0123	0.0966	0.0013
4	rs72667389	116106302	0.98	0.255415240389183	0.88	0.363814363818289	0.76513583654368	0.23467504402318	0.0165	0.0144	0.0128	0.0026	0.1608	0.0052	0.0029	0.0745	0.0019	0.1126	0.1534	0.0157	0.0063	0.1257	0.0176	0.0031	0.0054	0.0025	0.0017	0.0416	0.0189	0.0311	0.0593	0.0123	0.0962	0.0013
4	rs12647873	116113038	0.98	0.255415240389183	0.88	0.363814363818289	0.763526992154879	0.227223649507809	0.0165	0.0144	0.0128	0.0026	0.1608	0.0051	0.0028	0.0745	0.0019	0.1126	0.1534	0.0157	0.0063	0.1258	0.0176	0.0031	0.0054	0.0025	0.0017	0.0416	0.0189	0.0311	0.0593	0.0123	0.0961	0.0013
4	rs7680951	116144534	0.98	0.255415240389183	0.88	0.363814363818289	0.767897294495523	0.225264306881547	0.0166	0.0143	0.0128	0.0026	0.1609	0.0051	0.0028	0.0744	0.0019	0.1127	0.1534	0.0156	0.0064	0.1259	0.0176	0.0031	0.0054	0.0025	0.0017	0.0416	0.0189	0.0311	0.0593	0.0123	0.0959	0.0013
4	rs62318367	116145518	0.98	0.255415240389183	0.88	0.363814363818289	0.767974063626057	0.225155616494644	0.0166	0.0143	0.0128	0.0026	0.1609	0.0051	0.0028	0.0744	0.0019	0.1127	0.1534	0.0156	0.0064	0.1259	0.0176	0.0031	0.0054	0.0025	0.0017	0.0416	0.0189	0.0311	0.0593	0.0123	0.0959	0.0013
4	rs10516612	116156100	0.98	0.255415240389183	0.88	0.363814363818289	0.767590251454964	0.224721025839204	0.0166	0.0143	0.0128	0.0026	0.1609	0.0051	0.0028	0.0744	0.0019	0.1127	0.1533	0.0156	0.0064	0.1259	0.0176	0.0031	0.0054	0.0025	0.0017	0.0415	0.0189	0.0312	0.0593	0.0123	0.0958	0.0013
4	rs1396060	116157385	0.98	0.255415240389183	0.88	0.363814363818289	0.765059191372412	0.222227450416585	0.0166	0.0143	0.0128	0.0026	0.1609	0.0051	0.0028	0.0744	0.0019	0.1128	0.1534	0.0157	0.0064	0.1259	0.0176	0.0031	0.0054	0.0025	0.0017	0.0415	0.0189	0.0312	0.0593	0.0124	0.0958	0.0013
4	rs56294118	116183666	0.98	0.255415240389183	0.88	0.363814363818289	0.819602963730913	0.221362252082895	0.0166	0.0143	0.0127	0.0026	0.1613	0.0051	0.0029	0.0742	0.002	0.1131	0.1534	0.0157	0.0065	0.126	0.0175	0.0031	0.0054	0.0025	0.0017	0.0415	0.0189	0.0312	0.059	0.0124	0.0953	0.0013
4	rs13129298	116191908	0.98	0.255415240389183	0.88	0.363814363818289	0.851769487914973	0.218880969822173	0.0167	0.0143	0.0126	0.0026	0.1613	0.0051	0.0029	0.0741	0.002	0.113	0.1538	0.0155	0.0065	0.1262	0.0175	0.0032	0.0054	0.0024	0.0017	0.0414	0.0187	0.0314	0.059	0.0125	0.0951	0.0013
4	rs13144478	116196306	0.98	0.255415240389183	0.88	0.363814363818289	0.863039245341434	0.222119240298046	0.0169	0.0143	0.0125	0.0026	0.1614	0.0051	0.0029	0.0741	0.002	0.113	0.1538	0.0155	0.0065	0.1263	0.0174	0.0032	0.0054	0.0024	0.0017	0.0413	0.0187	0.0315	0.0589	0.0124	0.0951	0.0013
4	rs75107693	116207061	0.98	0.255415240389183	0.88	0.363814363818289	0.90659854963999	0.2516073173035	0.017	0.0142	0.0122	0.0025	0.1615	0.0049	0.0029	0.0738	0.0021	0.1134	0.1544	0.0152	0.0064	0.1271	0.017	0.0032	0.0055	0.0024	0.0017	0.0412	0.0187	0.0315	0.0589	0.0124	0.0947	0.0014
4	rs66997216	116223707	0.98	0.255415240389183	0.89	0.325204496311925	0.90742285711173	0.252170644269592	0.017	0.0142	0.0122	0.0025	0.1615	0.0049	0.0029	0.0738	0.0021	0.1134	0.1544	0.0152	0.0064	0.1271	0.017	0.0032	0.0055	0.0024	0.0017	0.0412	0.0187	0.0315	0.0589	0.0124	0.0947	0.0014
4	rs72669582	116228264	0.98	0.255415240389183	0.89	0.325204496311925	0.907670210514846	0.253298491117694	0.017	0.0142	0.0122	0.0025	0.1614	0.0049	0.0029	0.0738	0.0021	0.1137	0.1544	0.0152	0.0064	0.1271	0.0169	0.0032	0.0054	0.0024	0.0017	0.0412	0.0187	0.0314	0.0589	0.0124	0.0947	0.0014
4	rs17585229	116242277	0.98	0.255415240389183	0.9	0.289513196358555	0.914772996491406	0.254201911278913	0.017	0.0142	0.0122	0.0025	0.1614	0.0048	0.0028	0.0739	0.0022	0.1137	0.1545	0.0151	0.0064	0.1271	0.0169	0.0032	0.0054	0.0024	0.0017	0.0412	0.0187	0.0314	0.0589	0.0124	0.0947	0.0014
4	rs76582138	116245745	0.98	0.255415240389183	0.89	0.325204496311925	0.91254055889491	0.255898553140509	0.017	0.0142	0.0122	0.0025	0.1614	0.0048	0.0028	0.0739	0.0022	0.1137	0.1545	0.0151	0.0064	0.1271	0.0169	0.0032	0.0054	0.0024	0.0017	0.0412	0.0187	0.0314	0.0589	0.0124	0.0947	0.0014
4	rs13152496	116262602	0.98	0.255415240389183	0.89	0.325204496311925	0.915103921836587	0.256578203829785	0.017	0.0143	0.0122	0.0025	0.1614	0.0048	0.0028	0.0739	0.0022	0.1137	0.1545	0.0151	0.0064	0.1271	0.0169	0.0032	0.0054	0.0024	0.0017	0.0412	0.0187	0.0314	0.0589	0.0124	0.0947	0.0014
4	rs6533857	116275782	0.98	0.255415240389183	0.89	0.325204496311925	0.908824899511909	0.256125040364968	0.017	0.0143	0.0121	0.0025	0.1613	0.0048	0.0028	0.0739	0.0022	0.1138	0.1546	0.0151	0.0065	0.1272	0.0169	0.0032	0.0054	0.0024	0.0017	0.0412	0.0186	0.0315	0.0589	0.0124	0.0947	0.0014
4	rs28551083	116297232	0.98	0.255415240389183	0.89	0.325204496311925	0.875752088656357	0.254540955178961	0.017	0.0143	0.0121	0.0025	0.1611	0.0048	0.0028	0.0739	0.0022	0.1138	0.1546	0.015	0.0065	0.1272	0.0169	0.0032	0.0054	0.0025	0.0017	0.0412	0.0187	0.0315	0.0589	0.0125	0.0947	0.0015
4	rs11098298	116318639	0.98	0.255415240389183	0.89	0.325204496311925	0.857718522564804	0.254767063541176	0.017	0.0143	0.0121	0.0025	0.1611	0.0048	0.0028	0.0739	0.0022	0.1138	0.1547	0.0151	0.0065	0.1272	0.0169	0.0032	0.0053	0.0025	0.0017	0.0412	0.0187	0.0315	0.0589	0.0124	0.0947	0.0015
4	rs6533878	116346486	0.98	0.255415240389183	0.89	0.325204496311925	0.886827907888378	0.259984935510679	0.0171	0.0143	0.0121	0.0025	0.1611	0.0048	0.0028	0.0739	0.0022	0.1139	0.1548	0.015	0.0065	0.1272	0.0168	0.0032	0.0053	0.0023	0.0017	0.0412	0.0187	0.0314	0.0589	0.0124	0.0948	0.0016
4	rs75755745	116349239	0.98	0.255415240389183	0.89	0.325204496311925	0.880794077191786	0.263405709233921	0.0171	0.0142	0.0121	0.0025	0.1611	0.0048	0.0028	0.0738	0.0022	0.114	0.1549	0.015	0.0065	0.1273	0.0168	0.0032	0.0053	0.0023	0.0017	0.0412	0.0187	0.0314	0.0589	0.0124	0.0948	0.0016
4	rs12507942	116375464	0.98	0.255415240389183	0.89	0.325204496311925	0.882178691029038	0.291145540600557	0.0171	0.0141	0.012	0.0025	0.1609	0.0047	0.0028	0.0736	0.0023	0.1145	0.1552	0.015	0.0064	0.1276	0.0164	0.0032	0.0053	0.0023	0.0017	0.0412	0.0187	0.0313	0.0588	0.0124	0.0947	0.0016
4	rs7435450	116376956	0.98	0.255415240389183	0.89	0.325204496311925	0.872343496329592	0.290085620434842	0.017	0.0141	0.0119	0.0026	0.1609	0.0047	0.0028	0.0735	0.0023	0.1145	0.1553	0.015	0.0064	0.1278	0.0163	0.0032	0.0053	0.0023	0.0017	0.0411	0.0187	0.0313	0.0586	0.0125	0.0949	0.0016
4	rs13114161	116378597	0.98	0.255415240389183	0.89	0.325204496311925	0.91378052055311	0.325300772011758	0.017	0.0141	0.0116	0.0026	0.161	0.0047	0.0028	0.0735	0.0023	0.1148	0.1554	0.0146	0.0064	0.1282	0.0163	0.0032	0.0053	0.0023	0.0017	0.0411	0.0187	0.0311	0.0586	0.0125	0.095	0.0016
4	rs7435591	116384844	0.98	0.255415240389183	0.89	0.325204496311925	0.919659212758324	0.325666233661888	0.017	0.014	0.0115	0.0026	0.161	0.0047	0.0028	0.0733	0.0023	0.115	0.1557	0.0146	0.0064	0.1284	0.0163	0.0032	0.0052	0.0023	0.0017	0.041	0.0187	0.0311	0.0585	0.0124	0.0949	0.0016
4	rs4833489	116389792	0.98	0.255415240389183	0.89	0.325204496311925	0.918581655485817	0.33496449097656	0.017	0.014	0.0114	0.0026	0.161	0.0047	0.0028	0.0732	0.0023	0.115	0.156	0.0146	0.0064	0.1285	0.0162	0.0032	0.0052	0.0023	0.0017	0.041	0.0188	0.0311	0.0584	0.0125	0.0948	0.0016
4	rs9997511	116391152	0.99	0.227721472602965	0.89	0.325204496311925	0.893206658818129	0.34743829781833	0.0169	0.0139	0.0113	0.0026	0.1608	0.0047	0.0028	0.073	0.0023	0.115	0.1565	0.0146	0.0064	0.1285	0.0162	0.0033	0.0052	0.0024	0.0017	0.0411	0.0188	0.0311	0.0584	0.0124	0.0948	0.0016
4	rs115217065	116396620	0.99	0.227721472602965	0.89	0.325204496311925	0.892387795761116	0.35154228611399	0.017	0.0139	0.0113	0.0026	0.1607	0.0047	0.0028	0.0731	0.0023	0.1151	0.1566	0.0146	0.0064	0.1285	0.0162	0.0033	0.0052	0.0024	0.0018	0.0411	0.0188	0.0311	0.0585	0.0124	0.0947	0.0016
4	rs116050956	116417132	0.99	0.227721472602965	0.89	0.325204496311925	0.896485266592779	0.366455098977251	0.0169	0.0139	0.0112	0.0026	0.1605	0.0047	0.0029	0.0733	0.0023	0.1153	0.1568	0.0146	0.0064	0.1283	0.0161	0.0033	0.0052	0.0024	0.0018	0.0411	0.0188	0.0309	0.0587	0.0123	0.0945	0.0017
4	rs6533924	116425499	0.99	0.227721472602965	0.89	0.325204496311925	0.899522468952686	0.37100101106643	0.0169	0.0139	0.0112	0.0026	0.1605	0.0047	0.0029	0.0733	0.0023	0.1154	0.1568	0.0146	0.0064	0.1284	0.0161	0.0033	0.0052	0.0024	0.0018	0.0411	0.0188	0.0308	0.0587	0.0123	0.0945	0.0017
4	rs80335225	116427506	0.99	0.227721472602965	0.89	0.325204496311925	0.898783293174625	0.372139955944996	0.0169	0.0139	0.0112	0.0026	0.1605	0.0047	0.0029	0.0733	0.0023	0.1154	0.1568	0.0146	0.0064	0.1284	0.0161	0.0033	0.0052	0.0024	0.0018	0.0411	0.0188	0.0308	0.0587	0.0123	0.0944	0.0017
4	rs28815301	116428377	0.99	0.227721472602965	0.89	0.325204496311925	0.892469667858118	0.372646469071057	0.0169	0.0139	0.0112	0.0026	0.1605	0.0047	0.0029	0.0733	0.0023	0.1154	0.1568	0.0146	0.0064	0.1284	0.0161	0.0033	0.0052	0.0025	0.0018	0.0411	0.0188	0.0308	0.0587	0.0123	0.0944	0.0017
4	rs115202080	116430291	0.99	0.227721472602965	0.89	0.325204496311925	0.877864983293187	0.382689563129021	0.0169	0.014	0.0111	0.0026	0.1604	0.0047	0.0029	0.0731	0.0023	0.1155	0.1567	0.0146	0.0063	0.1284	0.0161	0.0034	0.0052	0.0025	0.0018	0.041	0.0188	0.0308	0.059	0.0123	0.0943	0.0016
4	rs75443302	116446494	0.99	0.227721472602965	0.89	0.325204496311925	0.885277024912756	0.392806746455667	0.0169	0.014	0.0111	0.0026	0.1606	0.0047	0.0029	0.073	0.0023	0.1155	0.1568	0.0146	0.0063	0.1284	0.0161	0.0034	0.0053	0.0025	0.0018	0.041	0.0188	0.0307	0.059	0.0123	0.0943	0.0016
4	rs9685914	116453323	0.99	0.227721472602965	0.89	0.325204496311925	0.885358621825135	0.393063826291004	0.0169	0.014	0.0111	0.0026	0.1606	0.0047	0.0029	0.073	0.0023	0.1155	0.1568	0.0146	0.0063	0.1284	0.0161	0.0034	0.0053	0.0025	0.0018	0.041	0.0188	0.0307	0.059	0.0123	0.0943	0.0016
4	rs77943827	116454236	0.99	0.227721472602965	0.9	0.289513196358555	0.871938085860063	0.387674954771589	0.0168	0.014	0.0111	0.0026	0.1606	0.0047	0.0029	0.073	0.0023	0.1155	0.1568	0.0146	0.0063	0.1283	0.0161	0.0034	0.0053	0.0025	0.0018	0.041	0.0188	0.0307	0.059	0.0123	0.0943	0.0016
4	rs76937090	116457579	0.99	0.227721472602965	0.9	0.289513196358555	0.846638585311876	0.377976520300488	0.0168	0.0141	0.0111	0.0026	0.1605	0.0047	0.0029	0.0729	0.0023	0.1155	0.1568	0.0147	0.0063	0.1282	0.0161	0.0035	0.0053	0.0025	0.0018	0.041	0.0188	0.0307	0.0591	0.0123	0.0943	0.0017
4	rs77266471	116480279	0.99	0.227721472602965	0.91	0.256642068151906	0.838887258582538	0.374547617800034	0.0168	0.0141	0.0111	0.0026	0.1606	0.0047	0.0029	0.0729	0.0023	0.1155	0.1568	0.0147	0.0063	0.1282	0.0161	0.0035	0.0053	0.0025	0.0018	0.041	0.0188	0.0307	0.0592	0.0123	0.0942	0.0017
4	rs75496653	116481956	0.99	0.227721472602965	0.91	0.256642068151906	0.830928088932145	0.372899798325711	0.0168	0.0141	0.0111	0.0026	0.1606	0.0047	0.003	0.0728	0.0023	0.1155	0.1568	0.0148	0.0063	0.1282	0.0161	0.0035	0.0053	0.0025	0.0018	0.0409	0.0188	0.0308	0.0592	0.0123	0.0942	0.0017
4	rs75653107	116491523	0.99	0.227721472602965	0.91	0.256642068151906	0.833551028611531	0.377213784879431	0.0168	0.0141	0.011	0.0026	0.1606	0.0047	0.003	0.0728	0.0023	0.1155	0.1569	0.0147	0.0063	0.1282	0.0161	0.0035	0.0053	0.0025	0.0018	0.0409	0.0188	0.0307	0.0591	0.0123	0.0942	0.0017
4	rs76604457	116494767	0.99	0.227721472602965	0.91	0.256642068151906	0.829816395452736	0.374928173679693	0.0168	0.0141	0.011	0.0026	0.1606	0.0047	0.003	0.0728	0.0023	0.1155	0.1569	0.0148	0.0063	0.1282	0.0161	0.0035	0.0053	0.0025	0.0018	0.0409	0.0188	0.0307	0.0591	0.0123	0.0942	0.0017
4	rs114005169	116497627	0.99	0.227721472602965	0.91	0.256642068151906	0.829657634108745	0.374928173679693	0.0168	0.0141	0.011	0.0026	0.1606	0.0047	0.003	0.0728	0.0023	0.1155	0.1569	0.0148	0.0063	0.1282	0.0161	0.0035	0.0053	0.0025	0.0018	0.0409	0.0188	0.0307	0.0591	0.0123	0.0942	0.0017
4	rs12646836	116509945	1	0.202230525110681	0.91	0.256642068151906	0.903962874646246	0.44073676486289	0.0163	0.0142	0.0105	0.0027	0.1604	0.0048	0.0031	0.0722	0.0025	0.1153	0.1578	0.0149	0.006	0.1301	0.0161	0.0036	0.0054	0.0026	0.0018	0.0414	0.019	0.0301	0.0585	0.0121	0.0934	0.0016
4	rs75140507	116513313	1	0.202230525110681	0.91	0.256642068151906	0.914359410139025	0.44073676486289	0.0163	0.0142	0.0105	0.0027	0.1604	0.0048	0.0031	0.0721	0.0025	0.1153	0.1578	0.0149	0.0059	0.1302	0.0161	0.0037	0.0054	0.0026	0.0018	0.0414	0.019	0.0301	0.0584	0.0121	0.0934	0.0015
4	rs4409029	116520042	1	0.202230525110681	0.91	0.256642068151906	0.937890931609098	0.444586880700226	0.0162	0.0142	0.0104	0.0027	0.1604	0.0048	0.0031	0.072	0.0026	0.1152	0.158	0.0149	0.0059	0.1305	0.0162	0.0037	0.0054	0.0026	0.0018	0.0414	0.0191	0.0301	0.0584	0.0122	0.0934	0.0015
4	rs3924752	116523881	1	0.202230525110681	0.92	0.226487429171296	0.934883715495452	0.447646732866489	0.0163	0.0142	0.0103	0.0027	0.1604	0.0048	0.0031	0.0718	0.0026	0.115	0.1581	0.0148	0.0058	0.1307	0.0162	0.0037	0.0054	0.0026	0.0018	0.0414	0.0192	0.0302	0.0583	0.0122	0.0933	0.0015
4	rs6533937	116527415	1	0.202230525110681	0.92	0.226487429171296	0.921566951236394	0.448845578814272	0.0164	0.0142	0.0103	0.0027	0.1604	0.0048	0.0031	0.0717	0.0026	0.1151	0.1581	0.0148	0.0058	0.1309	0.0162	0.0037	0.0054	0.0026	0.0018	0.0413	0.0192	0.0302	0.0583	0.0122	0.0933	0.0015
4	rs17048030	116542911	1	0.202230525110681	0.92	0.226487429171296	0.94132069864766	0.446581805393163	0.0165	0.0143	0.0104	0.0027	0.1605	0.0048	0.0031	0.0712	0.0027	0.1151	0.1578	0.0146	0.0057	0.1315	0.0162	0.0037	0.0054	0.0026	0.0019	0.0408	0.0193	0.0304	0.0583	0.0121	0.0933	0.0016
4	rs10222914	116546292	1	0.202230525110681	0.92	0.226487429171296	0.986121133027826	0.444586880700226	0.0166	0.0143	0.0104	0.0027	0.1605	0.0047	0.0031	0.071	0.0028	0.115	0.1576	0.0145	0.0057	0.1318	0.0162	0.0037	0.0054	0.0026	0.0019	0.0408	0.0194	0.0304	0.0584	0.0121	0.0934	0.0016
4	rs116185548	116554262	1	0.202230525110681	0.92	0.226487429171296	1.02344071575018	0.445916567275182	0.0167	0.0143	0.0103	0.0027	0.1605	0.0046	0.003	0.0708	0.0029	0.115	0.1573	0.0143	0.0056	0.1322	0.0162	0.0036	0.0053	0.0027	0.0019	0.0408	0.0195	0.0304	0.0586	0.012	0.0935	0.0016
4	rs62315437	116587547	1	0.202230525110681	0.92	0.226487429171296	1.04545547219681	0.450712135089487	0.0168	0.0143	0.0103	0.0026	0.1605	0.0045	0.003	0.0706	0.0029	0.115	0.1572	0.0143	0.0056	0.1325	0.0163	0.0036	0.0053	0.0027	0.0019	0.0408	0.0196	0.0304	0.0587	0.0119	0.0936	0.0016
4	rs75752296	116587862	1	0.202230525110681	0.93	0.198940398764014	1.05324476234902	0.453916699732508	0.0168	0.0143	0.0103	0.0026	0.1605	0.0045	0.003	0.0707	0.0029	0.115	0.1572	0.0142	0.0056	0.1325	0.0163	0.0036	0.0053	0.0027	0.0019	0.0408	0.0196	0.0304	0.0587	0.0119	0.0936	0.0016
4	rs10516618	116589473	1	0.202230525110681	0.93	0.198940398764014	1.05824564145258	0.453248588211862	0.0168	0.0143	0.0103	0.0026	0.1605	0.0045	0.003	0.0707	0.003	0.115	0.1572	0.0142	0.0056	0.1326	0.0163	0.0036	0.0053	0.0027	0.0019	0.0408	0.0196	0.0304	0.0587	0.0119	0.0936	0.0016
4	rs10005678	116591507	1	0.202230525110681	0.94	0.173887076546345	1.0723340340558	0.454317691146511	0.0168	0.0143	0.0103	0.0026	0.1605	0.0045	0.003	0.0706	0.003	0.1152	0.1572	0.0141	0.0056	0.1326	0.0163	0.0036	0.0053	0.0027	0.0019	0.0408	0.0196	0.0304	0.0585	0.0119	0.0936	0.0016
4	rs114773481	116591863	1	0.202230525110681	0.94	0.173887076546345	1.07489555546146	0.454184016972525	0.0168	0.0143	0.0103	0.0026	0.1605	0.0045	0.003	0.0706	0.003	0.1152	0.1573	0.0141	0.0056	0.1326	0.0163	0.0036	0.0053	0.0027	0.0019	0.0408	0.0196	0.0304	0.0585	0.0119	0.0936	0.0016
4	rs75389891	116592402	1	0.202230525110681	0.94	0.173887076546345	1.07710572871609	0.454050353167026	0.0168	0.0143	0.0103	0.0026	0.1605	0.0045	0.003	0.0706	0.003	0.1152	0.1573	0.0141	0.0056	0.1326	0.0163	0.0036	0.0053	0.0027	0.0019	0.0408	0.0196	0.0304	0.0585	0.0119	0.0936	0.0016
4	rs7678175	116598782	1	0.202230525110681	0.94	0.173887076546345	1.07145131898366	0.455119953789333	0.0168	0.0142	0.0102	0.0026	0.1605	0.0045	0.003	0.0706	0.003	0.1155	0.1572	0.0142	0.0056	0.1327	0.0163	0.0036	0.0053	0.0027	0.0019	0.0407	0.0196	0.0304	0.0584	0.012	0.0936	0.0016
4	rs78433338	116612148	1.01	0.178854520006857	0.94	0.173887076546345	1.08162011677928	0.455387457505408	0.0168	0.0141	0.0102	0.0027	0.1607	0.0044	0.003	0.0706	0.003	0.1161	0.157	0.0142	0.0055	0.1328	0.0163	0.0036	0.0052	0.0027	0.0018	0.0406	0.0197	0.0303	0.0581	0.012	0.0934	0.0016
4	rs13108098	116615425	1.01	0.178854520006857	0.94	0.173887076546345	1.08685206261184	0.455521224883855	0.0168	0.0141	0.0102	0.0027	0.1607	0.0044	0.003	0.0706	0.003	0.1161	0.1569	0.0142	0.0055	0.1328	0.0163	0.0036	0.0052	0.0027	0.0018	0.0406	0.0197	0.0303	0.0581	0.012	0.0934	0.0016
4	rs77129100	116621873	1.01	0.178854520006857	0.94	0.173887076546345	1.0795832807147	0.455521224883855	0.0168	0.0141	0.0102	0.0026	0.1607	0.0044	0.003	0.0706	0.0029	0.1162	0.157	0.0142	0.0055	0.1327	0.0163	0.0036	0.0052	0.0026	0.0018	0.0406	0.0196	0.0304	0.0581	0.012	0.0934	0.0016
4	rs78113448	116633535	1.01	0.178854520006857	0.94	0.173887076546345	1.07922920520382	0.455655002605928	0.0168	0.0141	0.0102	0.0026	0.1607	0.0044	0.003	0.0706	0.0029	0.1163	0.1571	0.0142	0.0055	0.1327	0.0163	0.0036	0.0052	0.0026	0.0018	0.0406	0.0196	0.0303	0.0582	0.012	0.0934	0.0015
4	rs114128538	116634638	1.01	0.178854520006857	0.94	0.173887076546345	1.08365848839819	0.456993348180748	0.0168	0.0141	0.0102	0.0026	0.1607	0.0044	0.003	0.0706	0.0029	0.1163	0.1571	0.0142	0.0055	0.1327	0.0164	0.0036	0.0052	0.0026	0.0018	0.0406	0.0196	0.0303	0.0582	0.012	0.0933	0.0015
4	rs13112862	116658760	1.01	0.178854520006857	0.94	0.173887076546345	1.08587584980029	0.456725596455554	0.0168	0.0141	0.0102	0.0026	0.1606	0.0044	0.003	0.0706	0.0029	0.1163	0.1572	0.0142	0.0055	0.1327	0.0164	0.0036	0.0052	0.0026	0.0018	0.0407	0.0196	0.0304	0.0582	0.012	0.0933	0.0015
4	rs116741160	116660232	1.01	0.178854520006857	0.94	0.173887076546345	1.08587584980029	0.456725596455554	0.0168	0.0142	0.0102	0.0026	0.1606	0.0044	0.003	0.0706	0.0029	0.1163	0.1572	0.0142	0.0055	0.1327	0.0164	0.0036	0.0052	0.0026	0.0018	0.0407	0.0196	0.0304	0.0582	0.012	0.0933	0.0015
4	rs113135633	116664094	1.01	0.178854520006857	0.94	0.173887076546345	1.08782862586605	0.456993348180748	0.0168	0.0142	0.0102	0.0026	0.1606	0.0044	0.003	0.0706	0.0029	0.1163	0.1572	0.0142	0.0055	0.1328	0.0164	0.0036	0.0052	0.0026	0.0018	0.0407	0.0196	0.0303	0.0581	0.012	0.0932	0.0015
4	rs115781522	116679800	1.01	0.178854520006857	0.93	0.198940398764014	1.09984220566698	0.456725596455554	0.0168	0.0142	0.0102	0.0026	0.1606	0.0044	0.003	0.0707	0.003	0.1162	0.1571	0.0143	0.0055	0.1328	0.0164	0.0036	0.0052	0.0025	0.0018	0.0407	0.0196	0.0303	0.0581	0.012	0.0932	0.0015
4	rs28687196	116681720	1.01	0.178854520006857	0.93	0.198940398764014	1.10644971651535	0.456725596455554	0.0168	0.0142	0.0102	0.0026	0.1606	0.0044	0.003	0.0707	0.003	0.1162	0.1571	0.0143	0.0055	0.1328	0.0164	0.0036	0.0052	0.0025	0.0018	0.0407	0.0196	0.0303	0.0581	0.012	0.0932	0.0015
4	rs72679066	116690684	1.01	0.178854520006857	0.93	0.198940398764014	1.07074535683767	0.456190216880892	0.0167	0.0142	0.0102	0.0026	0.1606	0.0044	0.003	0.0706	0.0029	0.1161	0.1571	0.0144	0.0054	0.1329	0.0164	0.0036	0.0052	0.0025	0.0018	0.0407	0.0197	0.0303	0.0582	0.012	0.0932	0.0015
4	rs17585992	116718383	1.01	0.178854520006857	0.93	0.198940398764014	0.747064959602054	0.496654715416259	0.0163	0.0144	0.0104	0.0028	0.1613	0.0043	0.0033	0.0695	0.0026	0.1145	0.1573	0.0142	0.0048	0.1358	0.0166	0.0041	0.0053	0.002	0.0017	0.0406	0.0196	0.0299	0.0592	0.0123	0.0923	0.0013
4	rs80275831	116722098	1.01	0.178854520006857	0.93	0.198940398764014	0.728883882342501	0.50831779514886	0.0162	0.0144	0.0104	0.0028	0.1613	0.0043	0.0033	0.0695	0.0025	0.1144	0.1573	0.0141	0.0047	0.136	0.0167	0.0041	0.0052	0.002	0.0017	0.0406	0.0196	0.0299	0.0593	0.0123	0.0923	0.0013
4	rs115602653	116725715	1.01	0.178854520006857	0.93	0.198940398764014	0.706602885507253	0.526842296254558	0.0162	0.0145	0.0104	0.0028	0.1614	0.0043	0.0034	0.0694	0.0025	0.1142	0.1573	0.0141	0.0047	0.1362	0.0167	0.0041	0.0052	0.0019	0.0017	0.0406	0.0196	0.0298	0.0594	0.0123	0.0921	0.0013
4	rs1013411	116727973	1.01	0.178854520006857	0.93	0.198940398764014	0.707343104477402	0.512864267370056	0.0162	0.0145	0.0104	0.0028	0.1615	0.0043	0.0034	0.0695	0.0025	0.1141	0.1573	0.0141	0.0046	0.1364	0.0167	0.0041	0.0052	0.0019	0.0017	0.0406	0.0196	0.0298	0.0595	0.0124	0.092	0.0013
4	rs17488939	116729292	1.02	0.157502178544443	0.93	0.198940398764014	0.721397934658036	0.517006279048997	0.0162	0.0145	0.0104	0.0028	0.1614	0.0043	0.0034	0.0694	0.0025	0.1139	0.1572	0.0141	0.0046	0.1363	0.0167	0.0042	0.0052	0.0019	0.0017	0.0407	0.0197	0.0296	0.0597	0.0124	0.0921	0.0013
4	rs80188327	116729456	1.02	0.157502178544443	0.93	0.198940398764014	0.721173884610367	0.517144490638045	0.0162	0.0145	0.0104	0.0028	0.1614	0.0043	0.0034	0.0694	0.0025	0.1139	0.1572	0.0141	0.0046	0.1363	0.0167	0.0042	0.0052	0.0019	0.0017	0.0407	0.0197	0.0296	0.0597	0.0124	0.0921	0.0013
4	rs72681104	116766026	1.01	0.178854520006857	0.93	0.198940398764014	0.708824576530711	0.520741250724845	0.0162	0.0145	0.0104	0.0029	0.1615	0.0043	0.0034	0.0693	0.0025	0.1138	0.1572	0.0141	0.0046	0.1364	0.0167	0.0042	0.0052	0.0019	0.0017	0.0407	0.0196	0.0296	0.0599	0.0124	0.0921	0.0013
4	rs75042510	116766149	1.01	0.178854520006857	0.93	0.198940398764014	0.708824576530711	0.520741250724845	0.0162	0.0145	0.0104	0.0029	0.1615	0.0043	0.0034	0.0693	0.0025	0.1138	0.1572	0.0141	0.0046	0.1364	0.0167	0.0042	0.0052	0.0019	0.0017	0.0407	0.0196	0.0296	0.0599	0.0124	0.0921	0.0013
4	rs113931765	116801185	1.01	0.178854520006857	0.93	0.198940398764014	0.696129053623447	0.518112232096857	0.0162	0.0145	0.0105	0.0029	0.1616	0.0043	0.0034	0.0692	0.0025	0.1136	0.1572	0.014	0.0046	0.1365	0.0167	0.0042	0.0052	0.0019	0.0017	0.0407	0.0197	0.0296	0.06	0.0124	0.092	0.0013
4	rs2389112	116819243	1.01	0.178854520006857	0.93	0.198940398764014	0.688429249164041	0.51590092146246	0.0162	0.0145	0.0105	0.0029	0.1617	0.0043	0.0035	0.0691	0.0025	0.1135	0.1571	0.014	0.0045	0.1366	0.0168	0.0042	0.0053	0.0019	0.0017	0.0407	0.0197	0.0296	0.06	0.0124	0.0919	0.0013
4	rs1025397	116848573	1.02	0.157502178544443	0.93	0.198940398764014	0.671407903695917	0.505429932930083	0.0163	0.0146	0.0106	0.0029	0.1619	0.0043	0.0035	0.0689	0.0025	0.1131	0.1569	0.0141	0.0045	0.1368	0.0168	0.0043	0.0053	0.0019	0.0016	0.0406	0.0198	0.0296	0.0601	0.0125	0.0918	0.0013
4	rs6841469	116861121	1.02	0.157502178544443	0.94	0.173887076546345	0.655794808050434	0.506254610460143	0.0163	0.0146	0.0106	0.0029	0.162	0.0043	0.0035	0.0688	0.0025	0.113	0.1569	0.0141	0.0045	0.1369	0.0168	0.0043	0.0053	0.0019	0.0016	0.0406	0.0198	0.0296	0.0601	0.0126	0.0918	0.0013
4	rs75649283	116861242	1.02	0.157502178544443	0.94	0.173887076546345	0.654507173155418	0.507492265991354	0.0163	0.0146	0.0106	0.0029	0.162	0.0043	0.0035	0.0688	0.0025	0.113	0.1569	0.0141	0.0045	0.1369	0.0168	0.0043	0.0053	0.0019	0.0016	0.0406	0.0198	0.0296	0.0601	0.0126	0.0918	0.0013
4	rs114610296	116865764	1.02	0.157502178544443	0.94	0.173887076546345	0.648940677572544	0.510520866339731	0.0163	0.0145	0.0106	0.0029	0.1621	0.0043	0.0035	0.0687	0.0025	0.1129	0.1569	0.0141	0.0045	0.137	0.0168	0.0043	0.0053	0.0019	0.0016	0.0406	0.0198	0.0296	0.0601	0.0126	0.0918	0.0013
4	rs62312609	116874295	1.02	0.157502178544443	0.94	0.173887076546345	0.729634355514783	0.484381419012893	0.0162	0.0145	0.011	0.0029	0.1633	0.0039	0.0034	0.0669	0.0024	0.1114	0.1572	0.014	0.0039	0.1395	0.0168	0.0044	0.0053	0.0017	0.0014	0.04	0.0197	0.0299	0.0605	0.013	0.0919	0.0012
4	rs13107524	116888557	1.02	0.157502178544443	0.94	0.173887076546345	0.774742843556643	0.49023549490149	0.0162	0.0144	0.0112	0.0028	0.1637	0.0038	0.0033	0.0664	0.0024	0.1109	0.1572	0.014	0.0038	0.1404	0.0168	0.0045	0.0053	0.0016	0.0013	0.0398	0.0197	0.0301	0.0607	0.0132	0.0919	0.0012
4	rs28507214	116890495	1.02	0.157502178544443	0.94	0.173887076546345	0.783240149533954	0.486149347113537	0.0162	0.0144	0.0112	0.0028	0.1637	0.0038	0.0033	0.0664	0.0024	0.1108	0.1572	0.014	0.0038	0.1404	0.0168	0.0045	0.0053	0.0016	0.0013	0.0398	0.0198	0.0301	0.0607	0.0132	0.0918	0.0012
4	rs75922119	116890817	1.02	0.157502178544443	0.94	0.173887076546345	0.785021947821057	0.486013293769899	0.0162	0.0144	0.0112	0.0028	0.1637	0.0038	0.0033	0.0664	0.0024	0.1108	0.1572	0.014	0.0038	0.1404	0.0168	0.0045	0.0053	0.0016	0.0013	0.0398	0.0198	0.03	0.0607	0.0132	0.0919	0.0012
4	rs13151079	116894599	1.02	0.157502178544443	0.94	0.173887076546345	0.788901480723847	0.483973671378734	0.0161	0.0144	0.0112	0.0028	0.1638	0.0038	0.0033	0.0665	0.0024	0.1107	0.1572	0.014	0.0038	0.1405	0.0168	0.0045	0.0053	0.0016	0.0013	0.0397	0.0198	0.03	0.0607	0.0131	0.0918	0.0012
4	rs114637120	116904971	1.02	0.157502178544443	0.94	0.173887076546345	0.822447766336136	0.446182630966478	0.0161	0.0145	0.0113	0.0028	0.1636	0.0037	0.0033	0.0663	0.0025	0.1107	0.1572	0.0141	0.0037	0.1407	0.0176	0.0045	0.0053	0.0016	0.0013	0.0397	0.0198	0.0301	0.0608	0.0131	0.0912	0.0012
4	rs35338277	116909331	1.02	0.157502178544443	0.94	0.173887076546345	0.852733000464442	0.420704473035851	0.016	0.0145	0.0113	0.0029	0.1636	0.0036	0.0033	0.0662	0.0025	0.1106	0.1573	0.014	0.0037	0.1407	0.018	0.0045	0.0053	0.0016	0.0013	0.0397	0.0198	0.0301	0.0607	0.0131	0.0908	0.0012
4	rs10516626	116912940	1.02	0.157502178544443	0.94	0.173887076546345	0.634343354512939	0.410653169499924	0.0158	0.0144	0.0115	0.0029	0.1639	0.0035	0.0033	0.0659	0.0021	0.1109	0.1574	0.0141	0.0036	0.1408	0.0182	0.0045	0.0054	0.0016	0.0013	0.0395	0.0197	0.0302	0.061	0.0134	0.0904	0.0012
4	rs79015212	116914997	1.02	0.157502178544443	0.94	0.173887076546345	0.633990931148779	0.410523068691815	0.0158	0.0144	0.0115	0.0029	0.1639	0.0035	0.0033	0.0659	0.0021	0.1109	0.1574	0.0141	0.0036	0.1408	0.0182	0.0045	0.0054	0.0016	0.0013	0.0395	0.0197	0.0302	0.061	0.0134	0.0904	0.0012
4	rs2045321	116920044	1.02	0.157502178544443	0.94	0.173887076546345	0.642119243102875	0.402737695088342	0.0159	0.0144	0.0115	0.0028	0.164	0.0034	0.0033	0.0658	0.0021	0.1108	0.1574	0.0141	0.0036	0.1409	0.0183	0.0045	0.0054	0.0016	0.0012	0.0396	0.0197	0.0303	0.061	0.0134	0.0903	0.0012
4	rs116052282	116921678	1.02	0.157502178544443	0.94	0.173887076546345	0.634554851414131	0.403643883507069	0.0159	0.0144	0.0115	0.0028	0.164	0.0034	0.0033	0.0657	0.0021	0.1108	0.1573	0.0141	0.0036	0.1409	0.0183	0.0045	0.0054	0.0016	0.0012	0.0395	0.0197	0.0303	0.061	0.0134	0.0903	0.0012
4	rs1947523	116937971	1.02	0.157502178544443	0.94	0.173887076546345	0.631807901242237	0.398344180711988	0.0159	0.0144	0.0115	0.0028	0.1641	0.0034	0.0033	0.0657	0.0021	0.1108	0.1572	0.0141	0.0036	0.141	0.0183	0.0045	0.0054	0.0016	0.0012	0.0394	0.0197	0.0304	0.061	0.0134	0.0904	0.0012
4	rs7675864	116939341	1.02	0.157502178544443	0.94	0.173887076546345	0.630893460173148	0.396023581955076	0.0159	0.0144	0.0115	0.0028	0.1641	0.0034	0.0033	0.0657	0.0021	0.1108	0.1572	0.0141	0.0036	0.141	0.0184	0.0045	0.0054	0.0016	0.0012	0.0394	0.0197	0.0304	0.061	0.0134	0.0904	0.0012
4	rs59391781	116939551	1.02	0.157502178544443	0.94	0.173887076546345	0.63131543474248	0.395765968581526	0.0159	0.0144	0.0115	0.0028	0.1641	0.0034	0.0033	0.0657	0.0021	0.1108	0.1572	0.0141	0.0036	0.141	0.0184	0.0045	0.0054	0.0016	0.0012	0.0394	0.0197	0.0304	0.061	0.0134	0.0904	0.0012
4	rs6854150	116942470	1.02	0.157502178544443	0.94	0.173887076546345	0.638579398693541	0.394478596258916	0.0159	0.0144	0.0115	0.0028	0.1642	0.0034	0.0033	0.0657	0.0021	0.1108	0.1571	0.0141	0.0036	0.141	0.0184	0.0045	0.0054	0.0016	0.0012	0.0393	0.0197	0.0304	0.0609	0.0134	0.0904	0.0012
4	rs74416768	116958075	1.02	0.157502178544443	0.94	0.173887076546345	0.647872670374507	0.38677881933423	0.0159	0.0145	0.0115	0.0028	0.1645	0.0034	0.0033	0.0655	0.0021	0.1105	0.1571	0.0142	0.0036	0.1412	0.0185	0.0045	0.0053	0.0015	0.0012	0.039	0.0197	0.0305	0.0609	0.0134	0.0905	0.0012
4	rs114064439	116961109	1.02	0.157502178544443	0.94	0.173887076546345	0.649083138853132	0.38677881933423	0.0159	0.0145	0.0115	0.0028	0.1645	0.0034	0.0033	0.0655	0.0021	0.1105	0.1571	0.0142	0.0035	0.1412	0.0185	0.0045	0.0053	0.0015	0.0012	0.039	0.0197	0.0305	0.0609	0.0134	0.0905	0.0013
4	rs7695436	116963444	1.02	0.157502178544443	0.94	0.173887076546345	0.648370974369948	0.38677881933423	0.0159	0.0145	0.0115	0.0028	0.1645	0.0034	0.0033	0.0655	0.0021	0.1105	0.1571	0.0142	0.0035	0.1412	0.0185	0.0045	0.0053	0.0015	0.0012	0.039	0.0197	0.0305	0.0609	0.0134	0.0905	0.0013
4	rs814380	116985212	1.03	0.13807906481078	0.94	0.173887076546345	0.674159029710807	0.383455375723679	0.0158	0.0146	0.0115	0.0028	0.1651	0.0033	0.0032	0.0651	0.0021	0.1102	0.157	0.0142	0.0035	0.1417	0.0186	0.0045	0.0053	0.0015	0.0011	0.0384	0.0197	0.0307	0.061	0.0134	0.0907	0.0014
4	rs76763206	116987408	1.03	0.13807906481078	0.95	0.15120882267165	0.671118606092159	0.385499626947226	0.0158	0.0146	0.0115	0.0028	0.1651	0.0033	0.0032	0.0651	0.0021	0.1101	0.157	0.0142	0.0035	0.1417	0.0186	0.0045	0.0053	0.0015	0.0011	0.0384	0.0197	0.0307	0.061	0.0134	0.0907	0.0014
4	rs2949805	116998449	1.03	0.13807906481078	0.95	0.15120882267165	0.680986170525309	0.380904330118517	0.0157	0.0146	0.0113	0.0028	0.1652	0.0033	0.0032	0.0653	0.0022	0.1095	0.1569	0.0144	0.0035	0.1421	0.0186	0.0045	0.0052	0.0015	0.0011	0.0385	0.0197	0.0307	0.0611	0.0134	0.0907	0.0014
4	rs701772	117012132	1.03	0.13807906481078	0.95	0.15120882267165	0.673579424587317	0.374674457697415	0.0156	0.0146	0.0113	0.0029	0.1652	0.0033	0.0032	0.0653	0.0022	0.1095	0.1569	0.0144	0.0035	0.1421	0.0186	0.0045	0.0052	0.0016	0.0011	0.0385	0.0197	0.0307	0.0611	0.0134	0.0907	0.0014
4	rs72683048	117013834	1.03	0.13807906481078	0.95	0.15120882267165	0.667218587037734	0.377595098622985	0.0157	0.0146	0.0113	0.0029	0.1652	0.0033	0.0032	0.0653	0.0022	0.1094	0.1569	0.0144	0.0035	0.1421	0.0186	0.0045	0.0052	0.0016	0.0011	0.0385	0.0197	0.0307	0.0611	0.0134	0.0907	0.0014
4	rs76152230	117027063	1.03	0.13807906481078	0.95	0.15120882267165	0.540257683290379	0.359289978226633	0.0156	0.0147	0.0113	0.0029	0.1654	0.0034	0.0031	0.0652	0.0022	0.1092	0.1567	0.0144	0.0035	0.1422	0.0185	0.0044	0.005	0.0018	0.0011	0.0385	0.0197	0.0308	0.0611	0.0135	0.0905	0.0014
4	rs7699017	117042872	1.03	0.13807906481078	0.95	0.15120882267165	0.289324857423213	0.293623239777972	0.0156	0.015	0.0118	0.0031	0.1664	0.004	0.0029	0.0647	0.0021	0.1076	0.1566	0.0149	0.0034	0.1434	0.0184	0.0044	0.0037	0.0018	0.0011	0.0385	0.0198	0.031	0.0611	0.0137	0.0895	0.0018
4	rs12501037	117043009	1.03	0.13807906481078	0.95	0.15120882267165	0.293833557565434	0.300261349136831	0.0155	0.015	0.0118	0.0031	0.1668	0.0039	0.0028	0.0644	0.0021	0.1071	0.1568	0.0149	0.0034	0.1435	0.0183	0.0044	0.0037	0.0018	0.0011	0.0387	0.0198	0.0311	0.0612	0.0138	0.0894	0.0018
4	rs701795	117045108	1.04	0.120487900976968	0.95	0.15120882267165	0.299643333045352	0.289967923990191	0.0155	0.0152	0.0122	0.003	0.1694	0.0036	0.0026	0.0639	0.0021	0.1066	0.1562	0.0154	0.0032	0.1445	0.0178	0.0042	0.003	0.0018	0.001	0.0379	0.0199	0.0318	0.0605	0.014	0.0892	0.0018
4	rs72683054	117047556	1.04	0.120487900976968	0.94	0.173887076546345	0.293159692476369	0.284335629527589	0.0155	0.0152	0.0123	0.003	0.17	0.0036	0.0025	0.0636	0.002	0.1062	0.1562	0.0155	0.0031	0.1447	0.0177	0.0041	0.0028	0.0018	0.001	0.0381	0.02	0.0319	0.0603	0.0142	0.0891	0.0018
4	rs76649834	117049539	1.04	0.120487900976968	0.94	0.173887076546345	0.292630805425605	0.284218648692039	0.0155	0.0152	0.0123	0.003	0.17	0.0036	0.0025	0.0635	0.002	0.1062	0.1562	0.0155	0.0031	0.1447	0.0177	0.0041	0.0028	0.0018	0.001	0.0382	0.02	0.0319	0.0603	0.0142	0.0891	0.0018
4	rs17502832	117067437	1.04	0.120487900976968	0.94	0.173887076546345	0.290041836547242	0.301927843427044	0.0156	0.0152	0.0123	0.0028	0.1705	0.0035	0.0024	0.0628	0.002	0.1062	0.1562	0.0157	0.003	0.1448	0.0177	0.0041	0.0025	0.0017	0.001	0.0384	0.02	0.0319	0.0602	0.0143	0.0896	0.0018
4	rs76839765	117067537	1.04	0.120487900976968	0.94	0.173887076546345	0.29037675109994	0.30168960325458	0.0156	0.0152	0.0123	0.0028	0.1705	0.0035	0.0024	0.0628	0.002	0.1061	0.1562	0.0157	0.003	0.1449	0.0177	0.0041	0.0025	0.0017	0.001	0.0384	0.02	0.0319	0.0602	0.0143	0.0896	0.0018
4	rs74666678	117070610	1.04	0.120487900976968	0.94	0.173887076546345	0.295376915435134	0.305747340710229	0.0156	0.0152	0.0123	0.0028	0.1706	0.0035	0.0024	0.0627	0.002	0.1061	0.1561	0.0157	0.003	0.1449	0.0177	0.0041	0.0025	0.0017	0.001	0.0384	0.02	0.0319	0.0603	0.0143	0.0896	0.0018
4	rs1911182	117073915	1.04	0.120487900976968	0.94	0.173887076546345	0.299789352152272	0.307902109894629	0.0156	0.0153	0.0123	0.0028	0.1708	0.0035	0.0023	0.0626	0.002	0.1061	0.1561	0.0156	0.003	0.145	0.0177	0.0041	0.0024	0.0017	0.001	0.0385	0.02	0.0319	0.0602	0.0143	0.0897	0.0018
4	rs34861944	117088609	1.04	0.120487900976968	0.94	0.173887076546345	0.306891921175014	0.304671654085224	0.0156	0.0153	0.0123	0.0028	0.1705	0.0035	0.0023	0.0626	0.002	0.106	0.156	0.0157	0.003	0.1453	0.0177	0.0041	0.0024	0.0017	0.001	0.0385	0.02	0.0319	0.0603	0.0144	0.0897	0.0018
4	rs72683068	117101883	1.05	0.104628957265627	0.94	0.173887076546345	0.336644711284179	0.310061388524399	0.0157	0.0152	0.0123	0.0029	0.1707	0.0033	0.0022	0.0626	0.0019	0.1058	0.156	0.0156	0.0029	0.1457	0.0178	0.0039	0.0021	0.0017	9e-04	0.0385	0.0199	0.0318	0.0602	0.0143	0.0903	0.0018
4	Affx-23216398	117111112	1.05	0.104628957265627	0.94	0.173887076546345	0.338354255390364	0.309341129294488	0.0157	0.0152	0.0123	0.0029	0.1707	0.0033	0.0022	0.0626	0.0018	0.1058	0.1561	0.0156	0.0028	0.1458	0.0178	0.0039	0.0021	0.0017	9e-04	0.0385	0.0199	0.0318	0.0602	0.0143	0.0903	0.0018
4	rs17687744	117122751	1.05	0.104628957265627	0.94	0.173887076546345	0.337991248970774	0.304552203402415	0.0157	0.0152	0.0124	0.0029	0.1707	0.0033	0.0022	0.0626	0.0018	0.1058	0.1561	0.0156	0.0028	0.1458	0.0178	0.0039	0.0021	0.0017	9e-04	0.0385	0.0199	0.0318	0.0602	0.0143	0.0903	0.0018
4	rs78017626	117136133	1.05	0.104628957265627	0.94	0.173887076546345	0.337835736733784	0.306584769247575	0.0157	0.0152	0.0124	0.0029	0.1707	0.0033	0.0022	0.0626	0.0018	0.1058	0.1561	0.0156	0.0028	0.1458	0.0178	0.0039	0.002	0.0017	9e-04	0.0385	0.0199	0.0318	0.0602	0.0143	0.0903	0.0018
4	rs72683077	117137953	1.05	0.104628957265627	0.94	0.173887076546345	0.337991248970774	0.307782281988098	0.0157	0.0152	0.0124	0.0029	0.1707	0.0033	0.0022	0.0626	0.0018	0.1058	0.1561	0.0156	0.0028	0.1458	0.0178	0.0039	0.0021	0.0017	9e-04	0.0385	0.0199	0.0318	0.0602	0.0143	0.0903	0.0018
4	rs2030796	117145549	1.05	0.104628957265627	0.94	0.173887076546345	0.340068295968253	0.308981186909106	0.0157	0.0152	0.0124	0.0029	0.1707	0.0033	0.0022	0.0626	0.0018	0.1058	0.1561	0.0156	0.0028	0.1458	0.0179	0.0039	0.0021	0.0017	9e-04	0.0385	0.0199	0.0318	0.0602	0.0143	0.0903	0.0018
4	rs116779755	117149433	1.05	0.104628957265627	0.94	0.173887076546345	0.341995441916016	0.314272812070233	0.0157	0.0152	0.0124	0.0029	0.1707	0.0034	0.0023	0.0625	0.0018	0.1058	0.156	0.0156	0.0028	0.1458	0.0179	0.0039	0.0021	0.0017	9e-04	0.0385	0.0199	0.0318	0.0602	0.0143	0.0903	0.0018
4	rs78119983	117157255	1.06	0.0904005175896243	0.94	0.173887076546345	0.395133883054444	0.343471944883084	0.0159	0.0142	0.0127	0.0033	0.1706	0.0036	0.0024	0.0622	0.0017	0.105	0.1558	0.0155	0.0025	0.1467	0.0182	0.0039	0.0022	0.0018	9e-04	0.0384	0.0206	0.0314	0.0599	0.0145	0.0904	0.0017
4	rs727235	117172342	1.06	0.0904005175896243	0.95	0.15120882267165	0.407300590653105	0.338779027816849	0.016	0.0146	0.0129	0.0034	0.1707	0.0037	0.0025	0.062	0.0016	0.1043	0.1556	0.0155	0.0024	0.1472	0.0183	0.0039	0.0022	0.0018	9e-04	0.0384	0.0208	0.0313	0.0599	0.0145	0.0902	0.0017
4	rs76024406	117183438	1.06	0.0904005175896243	0.95	0.15120882267165	0.40849889566069	0.339642107574967	0.016	0.0146	0.0129	0.0035	0.1707	0.0037	0.0025	0.062	0.0016	0.1043	0.1556	0.0155	0.0024	0.1472	0.0183	0.0039	0.0022	0.0018	9e-04	0.0384	0.0208	0.0313	0.0599	0.0144	0.0902	0.0017
4	rs7690431	117205847	1.06	0.0904005175896243	0.95	0.15120882267165	0.408841592360764	0.347935013104007	0.016	0.0147	0.0129	0.0035	0.1707	0.0037	0.0025	0.062	0.0016	0.1042	0.1556	0.0155	0.0024	0.1473	0.0183	0.0038	0.0022	0.0018	9e-04	0.0383	0.0208	0.0313	0.0599	0.0144	0.0902	0.0016
4	rs80082094	117221170	1.06	0.0904005175896243	0.95	0.15120882267165	0.401788469363974	0.370368689147405	0.016	0.0147	0.013	0.0035	0.1708	0.0038	0.0025	0.062	0.0016	0.1042	0.1556	0.0154	0.0023	0.1471	0.0182	0.0038	0.0023	0.0018	8e-04	0.0384	0.0208	0.0312	0.06	0.0144	0.0901	0.0016
4	rs72685129	117236075	1.06	0.0904005175896243	0.95	0.15120882267165	0.376711899057404	0.387674954771589	0.0161	0.0148	0.0131	0.0036	0.1708	0.004	0.0026	0.062	0.0015	0.1042	0.1556	0.0153	0.0022	0.1469	0.0181	0.0039	0.0024	0.0018	9e-04	0.0384	0.0208	0.0312	0.06	0.0143	0.0899	0.0016
4	rs11725289	117237644	1.06	0.0904005175896243	0.95	0.15120882267165	0.373211978667141	0.376578502051919	0.0161	0.0148	0.0131	0.0036	0.1708	0.004	0.0026	0.062	0.0015	0.1042	0.1556	0.0153	0.0022	0.1469	0.0181	0.0039	0.0024	0.0018	9e-04	0.0384	0.0208	0.0312	0.06	0.0143	0.0899	0.0016
4	rs55932214	117248757	1.06	0.0904005175896243	0.95	0.15120882267165	0.370597962673012	0.387418857261982	0.0161	0.0148	0.0131	0.0036	0.1708	0.004	0.0026	0.0621	0.0015	0.1042	0.1556	0.0153	0.0022	0.1469	0.0181	0.0039	0.0024	0.0019	9e-04	0.0384	0.0208	0.0311	0.06	0.0142	0.0898	0.0016
4	rs2389202	117254289	1.06	0.0904005175896243	0.95	0.15120882267165	0.370978589625484	0.389084330824566	0.0161	0.0148	0.0131	0.0037	0.1709	0.0039	0.0026	0.0621	0.0015	0.1042	0.1555	0.0153	0.0022	0.1469	0.0181	0.0039	0.0024	0.0019	9e-04	0.0384	0.0208	0.0311	0.06	0.0142	0.0898	0.0016
4	rs77100234	117271792	1.06	0.0904005175896243	0.95	0.15120882267165	0.347758105730007	0.386650847060502	0.0162	0.0148	0.0132	0.0037	0.171	0.004	0.0027	0.062	0.0015	0.104	0.1554	0.0153	0.0022	0.147	0.0179	0.0039	0.0025	0.0019	9e-04	0.0383	0.0208	0.0311	0.0602	0.0141	0.0899	0.0016
4	rs7659725	117280184	1.07	0.0776994191057832	0.95	0.15120882267165	0.320654155242708	0.528231375657549	0.0165	0.0143	0.0134	0.0036	0.172	0.0033	0.0033	0.061	0.0013	0.1029	0.1554	0.0152	0.0016	0.1488	0.018	0.004	0.003	0.0018	9e-04	0.0373	0.0206	0.0308	0.0605	0.0139	0.0915	9e-04
4	rs12511242	117281692	1.07	0.0776994191057832	0.95	0.15120882267165	0.285706735478211	0.526842296254558	0.0166	0.0143	0.0136	0.0036	0.172	0.0034	0.0034	0.061	0.0012	0.1027	0.1551	0.0151	0.0018	0.1486	0.018	0.004	0.0031	0.0018	0.0011	0.0371	0.0205	0.0308	0.0607	0.0138	0.0918	9e-04
4	rs60623148	117283969	1.07	0.0776994191057832	0.95	0.15120882267165	0.275138151568801	0.51024535058968	0.0167	0.0142	0.0137	0.0037	0.1719	0.0034	0.0035	0.061	0.0012	0.1024	0.1549	0.015	0.0018	0.1487	0.0181	0.004	0.0032	0.0017	0.0011	0.037	0.0205	0.0308	0.0609	0.0137	0.0921	9e-04
4	rs115391494	117303678	1.07	0.0776994191057832	0.95	0.15120882267165	0.26070242103353	0.499940832275283	0.0168	0.0141	0.0138	0.0038	0.1715	0.0036	0.0036	0.0609	0.0011	0.1016	0.1547	0.015	0.0017	0.1491	0.0181	0.004	0.0033	0.0018	0.0011	0.0369	0.0204	0.0309	0.0612	0.0137	0.0926	9e-04
4	rs75328672	117303750	1.07	0.0776994191057832	0.95	0.15120882267165	0.26061211226897	0.501585960537479	0.0168	0.0141	0.0138	0.0038	0.1715	0.0036	0.0036	0.0609	0.0011	0.1016	0.1547	0.015	0.0017	0.1491	0.0181	0.004	0.0033	0.0018	0.0011	0.0369	0.0204	0.0309	0.0612	0.0137	0.0926	9e-04
4	rs1080636	117340361	1.06	0.0904005175896243	0.95	0.15120882267165	0.24180832206276	0.469623887430701	0.017	0.0142	0.014	0.0038	0.1711	0.0038	0.0037	0.0608	0.001	0.1007	0.1548	0.0151	0.0017	0.1491	0.0182	0.004	0.0034	0.0018	0.0011	0.0369	0.0203	0.0311	0.0611	0.0137	0.0928	0.001
4	rs2130063	117349878	1.06	0.0904005175896243	0.95	0.15120882267165	0.247566011132815	0.472457855483936	0.017	0.0142	0.014	0.0039	0.1712	0.0038	0.0037	0.0608	0.001	0.1007	0.1548	0.0151	0.0017	0.149	0.0182	0.004	0.0034	0.0018	0.0011	0.0369	0.0203	0.0311	0.0612	0.0137	0.0928	9e-04
4	rs61266604	117355940	1.06	0.0904005175896243	0.95	0.15120882267165	0.250914814982002	0.47516098843506	0.017	0.0142	0.014	0.0039	0.1712	0.0039	0.0037	0.0608	0.001	0.1007	0.1548	0.015	0.0017	0.1489	0.0182	0.004	0.0034	0.0018	0.0011	0.0369	0.0203	0.031	0.0612	0.0136	0.0928	9e-04
4	rs17048559	117358823	1.06	0.0904005175896243	0.95	0.15120882267165	0.252776046173398	0.478681032636326	0.017	0.0142	0.014	0.004	0.1712	0.0039	0.0037	0.0608	0.001	0.1007	0.1547	0.015	0.0017	0.1489	0.0182	0.0041	0.0035	0.0018	0.0011	0.0369	0.0203	0.031	0.0611	0.0136	0.0929	9e-04
4	rs13110347	117360242	1.06	0.0904005175896243	0.95	0.15120882267165	0.252332213307699	0.479087624282423	0.017	0.0141	0.014	0.004	0.1712	0.0039	0.0037	0.0608	0.001	0.1007	0.1547	0.015	0.0017	0.1489	0.0182	0.0041	0.0035	0.0018	0.0011	0.0368	0.0203	0.031	0.0611	0.0136	0.093	9e-04
4	rs11938170	117376129	1.06	0.0904005175896243	0.95	0.15120882267165	0.247873422349497	0.526425750854876	0.017	0.0141	0.014	0.0039	0.1712	0.0039	0.0037	0.0608	0.001	0.1006	0.1548	0.015	0.0017	0.1489	0.0182	0.0041	0.0035	0.0018	0.0011	0.0368	0.0202	0.031	0.061	0.0136	0.093	9e-04
4	rs71606776	117394752	1.06	0.0904005175896243	0.95	0.15120882267165	0.228327812310221	0.505155116280496	0.017	0.0142	0.014	0.0038	0.1714	0.004	0.0037	0.0606	0.001	0.1002	0.155	0.015	0.0017	0.149	0.0181	0.0042	0.0034	0.0018	0.0012	0.0367	0.0201	0.031	0.061	0.0137	0.0931	9e-04
4	rs76428611	117402547	1.06	0.0904005175896243	0.95	0.15120882267165	0.22727959624733	0.511899009041047	0.017	0.0142	0.014	0.0038	0.1715	0.004	0.0038	0.0606	0.001	0.1001	0.1551	0.015	0.0017	0.149	0.0181	0.0042	0.0034	0.0018	0.0012	0.0367	0.0201	0.0311	0.061	0.0137	0.093	9e-04
4	rs6849811	117406228	1.07	0.0776994191057832	0.95	0.15120882267165	0.2259835353307	0.510796419709572	0.017	0.0142	0.014	0.0038	0.1715	0.0041	0.0038	0.0606	0.001	0.1	0.1551	0.015	0.0017	0.1489	0.0182	0.0042	0.0034	0.0018	0.0012	0.0366	0.0201	0.0311	0.061	0.0137	0.093	9e-04
4	rs72667249	117414942	1.07	0.0776994191057832	0.94	0.173887076546345	0.227698560679585	0.518942086999148	0.017	0.0142	0.0141	0.0038	0.1715	0.0041	0.0038	0.0606	0.001	0.0998	0.1552	0.015	0.0018	0.1489	0.0181	0.0043	0.0034	0.0018	0.0012	0.0366	0.0202	0.0311	0.061	0.0137	0.093	9e-04
4	rs12331652	117434605	1.07	0.0776994191057832	0.94	0.173887076546345	0.226025279329845	0.51755918120838	0.017	0.0142	0.0141	0.0038	0.1715	0.0041	0.0038	0.0606	0.001	0.0997	0.1553	0.015	0.0018	0.1489	0.0181	0.0043	0.0034	0.0018	0.0012	0.0366	0.0202	0.0312	0.061	0.0137	0.0929	9e-04
4	rs74775432	117436411	1.07	0.0776994191057832	0.94	0.173887076546345	0.227321473369545	0.516177204974942	0.017	0.0142	0.0141	0.0038	0.1715	0.0041	0.0038	0.0606	0.001	0.0996	0.1553	0.015	0.0018	0.1489	0.0181	0.0043	0.0034	0.0018	0.0012	0.0366	0.0202	0.0312	0.061	0.0136	0.0929	9e-04
4	rs4608876	117449463	1.07	0.0776994191057832	0.95	0.15120882267165	0.255671353587435	0.483566012291124	0.017	0.0139	0.0141	0.0039	0.1714	0.0042	0.004	0.0604	0.001	0.0983	0.1555	0.0149	0.0018	0.1487	0.0182	0.0043	0.0035	0.0018	0.0013	0.0379	0.0201	0.0311	0.0612	0.0136	0.0929	9e-04
4	rs115218729	117455654	1.07	0.0776994191057832	0.95	0.15120882267165	0.256207841132349	0.497612594724942	0.017	0.0139	0.0141	0.0039	0.1714	0.0042	0.004	0.0604	0.001	0.0983	0.1555	0.0149	0.0018	0.1487	0.0182	0.0043	0.0035	0.0018	0.0013	0.0379	0.0201	0.0311	0.0611	0.0136	0.0929	9e-04
4	rs78527300	117474376	1.07	0.0776994191057832	0.95	0.15120882267165	0.252820452919294	0.479223174678499	0.017	0.014	0.0141	0.0038	0.1714	0.0043	0.004	0.0604	0.001	0.0979	0.1556	0.015	0.0018	0.1486	0.0183	0.0044	0.0035	0.0018	0.0013	0.038	0.0202	0.0311	0.061	0.0136	0.093	0.001
4	rs76574743	117497430	1.07	0.0776994191057832	0.95	0.15120882267165	0.250693741192344	0.478952083808476	0.017	0.014	0.0141	0.0038	0.1713	0.0043	0.0041	0.0605	0.001	0.0977	0.1556	0.015	0.0018	0.1486	0.0183	0.0044	0.0035	0.0018	0.0013	0.0381	0.0202	0.0312	0.0609	0.0136	0.0931	0.001
4	rs1019645	117498752	1.07	0.0776994191057832	0.95	0.15120882267165	0.250296077246426	0.475431521827634	0.017	0.014	0.0141	0.0038	0.1713	0.0043	0.0041	0.0605	9e-04	0.0977	0.1556	0.015	0.0018	0.1486	0.0183	0.0044	0.0035	0.0018	0.0013	0.0381	0.0202	0.0312	0.0609	0.0136	0.0931	0.001
4	rs79400117	117517333	1.07	0.0776994191057832	0.94	0.173887076546345	0.241635009787992	0.472457855483936	0.017	0.0139	0.0141	0.0038	0.1713	0.0043	0.0041	0.0606	9e-04	0.0976	0.1556	0.015	0.0018	0.1484	0.0183	0.0044	0.0035	0.0018	0.0013	0.0381	0.0203	0.0311	0.0608	0.0136	0.0931	0.001
4	rs114125221	117520072	1.07	0.0776994191057832	0.94	0.173887076546345	0.240380543327388	0.471917710091798	0.017	0.0139	0.0141	0.0038	0.1713	0.0043	0.0041	0.0606	9e-04	0.0976	0.1556	0.015	0.0018	0.1484	0.0183	0.0044	0.0035	0.0018	0.0013	0.0381	0.0203	0.0311	0.0608	0.0136	0.0931	0.001
4	rs17589419	117520126	1.07	0.0776994191057832	0.94	0.173887076546345	0.240380543327388	0.471917710091798	0.017	0.0139	0.0141	0.0038	0.1713	0.0043	0.0041	0.0606	9e-04	0.0976	0.1556	0.015	0.0018	0.1484	0.0183	0.0044	0.0035	0.0018	0.0013	0.0381	0.0203	0.0311	0.0608	0.0136	0.0931	0.001
4	rs4318719	117527158	1.07	0.0776994191057832	0.94	0.173887076546345	0.241461765971642	0.492691392231555	0.017	0.0139	0.0141	0.0038	0.1713	0.0043	0.0041	0.0605	9e-04	0.0976	0.1556	0.015	0.0018	0.1484	0.0183	0.0044	0.0036	0.0019	0.0013	0.0381	0.0203	0.0311	0.0608	0.0136	0.0932	0.001
4	rs28573212	117533667	1.07	0.0776994191057832	0.94	0.173887076546345	0.234630804099127	0.541193288269648	0.0171	0.0138	0.0142	0.0039	0.1713	0.0044	0.0041	0.0605	9e-04	0.0971	0.1559	0.0151	0.0019	0.1484	0.0183	0.0045	0.0037	0.0019	0.0013	0.0378	0.0206	0.031	0.0605	0.0136	0.0933	0.0011
4	rs78824188	117543629	1.07	0.0776994191057832	0.94	0.173887076546345	0.226275833515789	0.511485467607265	0.0171	0.0137	0.0142	0.0039	0.1712	0.0044	0.0041	0.0605	9e-04	0.0969	0.156	0.0151	0.0019	0.1483	0.0182	0.0045	0.0037	0.0019	0.0013	0.0376	0.0208	0.031	0.0605	0.0137	0.0933	0.0011
4	rs13142739	117546094	1.07	0.0776994191057832	0.94	0.173887076546345	0.193852302420699	0.494877048810358	0.0171	0.0136	0.0143	0.0038	0.1713	0.0044	0.0042	0.0604	0.001	0.0964	0.1563	0.0151	0.0019	0.1481	0.0181	0.0046	0.0039	0.002	0.0013	0.0369	0.0214	0.0309	0.0607	0.0139	0.0934	0.0012
4	rs6829000	117553092	1.07	0.0776994191057832	0.94	0.173887076546345	0.189591629323006	0.502957951097221	0.0173	0.0135	0.0143	0.0038	0.1713	0.0044	0.0042	0.0604	0.001	0.0961	0.1562	0.0151	0.002	0.1481	0.018	0.0046	0.0039	0.002	0.0013	0.0367	0.0215	0.0308	0.0607	0.0139	0.0935	0.0011
4	rs12504270	117553297	1.07	0.0776994191057832	0.94	0.173887076546345	0.189932004414111	0.515762793686857	0.0173	0.0135	0.0143	0.0039	0.1713	0.0044	0.0042	0.0604	0.001	0.0961	0.1562	0.0151	0.002	0.1481	0.018	0.0046	0.0039	0.002	0.0013	0.0367	0.0215	0.0309	0.0607	0.0139	0.0935	0.0011
4	rs28587932	117560979	1.07	0.0776994191057832	0.94	0.173887076546345	0.254243720454103	0.472727988415191	0.0177	0.0127	0.0144	0.0042	0.1721	0.0045	0.0046	0.0611	0.0011	0.0942	0.1553	0.0155	0.0018	0.1468	0.0177	0.006	0.0046	0.0021	0.0011	0.0359	0.0221	0.0306	0.0616	0.0145	0.0929	0.0011
4	rs113106651	117571751	1.07	0.0776994191057832	0.94	0.173887076546345	0.297166787781838	0.49460370636102	0.0179	0.0124	0.0144	0.0042	0.1721	0.0045	0.0047	0.0614	0.0011	0.0938	0.1554	0.0156	0.0017	0.1463	0.0176	0.0063	0.0047	0.002	0.001	0.0357	0.0223	0.0305	0.062	0.0147	0.0926	0.001
4	rs62314480	117579214	1.07	0.0776994191057832	0.94	0.173887076546345	0.309609024052005	0.478139049460486	0.0179	0.0124	0.0144	0.0042	0.1721	0.0045	0.0047	0.0614	0.001	0.0938	0.1554	0.0156	0.0017	0.1464	0.0176	0.0063	0.0047	0.002	0.001	0.0357	0.0223	0.0305	0.062	0.0147	0.0926	0.001
4	rs62314482	117582565	1.07	0.0776994191057832	0.94	0.173887076546345	0.313234884020818	0.473268374653041	0.0179	0.0124	0.0144	0.0042	0.1722	0.0045	0.0047	0.0614	0.001	0.0938	0.1554	0.0156	0.0017	0.1463	0.0176	0.0063	0.0047	0.002	0.001	0.0357	0.0223	0.0304	0.0621	0.0148	0.0926	0.001
4	rs7690887	117582846	1.07	0.0776994191057832	0.94	0.173887076546345	0.313683448415982	0.47178269885563	0.0179	0.0124	0.0144	0.0042	0.1722	0.0045	0.0047	0.0614	0.001	0.0938	0.1554	0.0156	0.0017	0.1463	0.0176	0.0063	0.0047	0.002	0.001	0.0357	0.0223	0.0304	0.0621	0.0148	0.0926	0.001
4	rs112020430	117584424	1.07	0.0776994191057832	0.94	0.173887076546345	0.312736875590192	0.478952083808476	0.0179	0.0124	0.0144	0.0042	0.1722	0.0045	0.0047	0.0614	0.001	0.0938	0.1554	0.0156	0.0017	0.1464	0.0176	0.0063	0.0047	0.002	0.001	0.0357	0.0223	0.0304	0.0621	0.0148	0.0926	0.001
4	rs10026221	117590845	1.07	0.0776994191057832	0.94	0.173887076546345	0.311245355043571	0.483022604687861	0.0179	0.0124	0.0144	0.0042	0.1722	0.0044	0.0047	0.0615	0.001	0.0939	0.1555	0.0156	0.0017	0.1464	0.0176	0.0063	0.0047	0.002	0.001	0.0356	0.0223	0.0304	0.0621	0.0148	0.0925	0.001
4	rs35943042	117597824	1.07	0.0776994191057832	0.94	0.173887076546345	0.295956784334093	0.481800514305484	0.0178	0.0123	0.0144	0.0042	0.1721	0.0045	0.0047	0.0615	0.001	0.0939	0.1556	0.0157	0.0017	0.1462	0.0177	0.0063	0.0047	0.002	0.001	0.0357	0.0223	0.0303	0.062	0.0149	0.0925	0.001
4	rs6844689	117603235	1.07	0.0776994191057832	0.94	0.173887076546345	0.26656326465481	0.499666778159283	0.0177	0.0122	0.0142	0.0042	0.172	0.0046	0.0047	0.0616	0.001	0.0936	0.1563	0.0158	0.0017	0.1458	0.0176	0.0063	0.0048	0.002	0.001	0.0356	0.0223	0.0301	0.0619	0.0152	0.0926	0.001
4	Affx-23223175	117610104	1.07	0.0776994191057832	0.94	0.173887076546345	0.237753588234785	0.547072509429064	0.0173	0.0121	0.0138	0.0041	0.1716	0.0047	0.0048	0.0619	0.001	0.0934	0.1574	0.016	0.0017	0.1455	0.0174	0.0063	0.0049	0.002	0.001	0.0356	0.0225	0.0295	0.0619	0.0157	0.0928	9e-04
4	rs66619186	117623204	1.07	0.0776994191057832	0.94	0.173887076546345	0.235569513290487	0.558314141954483	0.0171	0.0121	0.0137	0.0041	0.1715	0.0048	0.0048	0.0621	9e-04	0.0933	0.1579	0.0161	0.0017	0.1454	0.0174	0.0063	0.0049	0.002	0.001	0.0355	0.0226	0.0293	0.062	0.0159	0.0928	9e-04
4	rs4337794	117624268	1.07	0.0776994191057832	0.94	0.173887076546345	0.239043542438442	0.547352863354376	0.0171	0.0121	0.0137	0.0041	0.1715	0.0048	0.0048	0.0621	9e-04	0.0934	0.1579	0.0161	0.0018	0.1454	0.0174	0.0063	0.0049	0.002	0.001	0.0355	0.0226	0.0294	0.062	0.0159	0.0928	9e-04
4	rs71606783	117624926	1.07	0.0776994191057832	0.94	0.173887076546345	0.24128859061688	0.551702869343221	0.0171	0.0121	0.0137	0.0041	0.1714	0.0048	0.0048	0.0621	9e-04	0.0934	0.1579	0.0161	0.0017	0.1454	0.0174	0.0063	0.005	0.002	0.001	0.0355	0.0226	0.0294	0.0621	0.0159	0.0928	9e-04
4	rs62312585	117625217	1.07	0.0776994191057832	0.94	0.173887076546345	0.243936952024686	0.546652044996959	0.0171	0.0121	0.0137	0.0041	0.1714	0.0048	0.0048	0.0621	9e-04	0.0934	0.1579	0.0161	0.0017	0.1453	0.0174	0.0063	0.005	0.002	0.001	0.0355	0.0226	0.0294	0.0621	0.0159	0.0928	9e-04
4	rs6533995	117626529	1.07	0.0776994191057832	0.94	0.173887076546345	0.248356919967662	0.548194137614623	0.017	0.0121	0.0136	0.0041	0.1713	0.0047	0.0048	0.0621	9e-04	0.0933	0.158	0.0161	0.0017	0.1453	0.0173	0.0063	0.005	0.002	0.001	0.0355	0.0226	0.0293	0.0621	0.0159	0.0928	9e-04
4	rs73854225	117639521	1.07	0.0776994191057832	0.95	0.15120882267165	0.242415454088565	0.565368512237746	0.0169	0.0122	0.0133	0.004	0.1712	0.0047	0.0047	0.0621	9e-04	0.093	0.1582	0.0163	0.0017	0.1451	0.0172	0.0063	0.0049	0.002	0.001	0.0356	0.0229	0.0292	0.0623	0.016	0.0936	8e-04
4	rs113421393	117645889	1.07	0.0776994191057832	0.95	0.15120882267165	0.246469822717544	0.57499694455454	0.0167	0.0122	0.0126	0.0039	0.1711	0.0047	0.0046	0.0621	8e-04	0.0925	0.1585	0.0166	0.0018	0.1448	0.0171	0.0063	0.0048	0.002	9e-04	0.0357	0.0234	0.029	0.0624	0.016	0.0947	7e-04
4	rs76461145	117646754	1.07	0.0776994191057832	0.95	0.15120882267165	0.247609914206393	0.574003962003608	0.0167	0.0122	0.0126	0.0039	0.1711	0.0047	0.0046	0.0621	8e-04	0.0925	0.1585	0.0166	0.0018	0.1448	0.0171	0.0063	0.0048	0.002	9e-04	0.0357	0.0235	0.029	0.0624	0.016	0.0947	7e-04
4	rs1500813	117658370	1.07	0.0776994191057832	0.95	0.15120882267165	0.270647997243917	0.55676509211572	0.0167	0.0123	0.0125	0.0039	0.171	0.0047	0.0046	0.0621	8e-04	0.0923	0.1585	0.0166	0.0018	0.1447	0.017	0.0063	0.0048	0.002	9e-04	0.0357	0.0242	0.029	0.0623	0.0161	0.095	7e-04
4	rs1159887	117660631	1.07	0.0776994191057832	0.95	0.15120882267165	0.269911185303624	0.557187455664751	0.0167	0.0123	0.0125	0.0039	0.171	0.0047	0.0046	0.0621	8e-04	0.0923	0.1585	0.0166	0.0018	0.1447	0.017	0.0063	0.0048	0.002	9e-04	0.0357	0.0242	0.029	0.0624	0.0161	0.095	7e-04
4	rs954934	117664643	1.07	0.0776994191057832	0.95	0.15120882267165	0.268440819463663	0.557469074962144	0.0167	0.0123	0.0125	0.0039	0.171	0.0047	0.0046	0.062	8e-04	0.0922	0.1584	0.0167	0.0018	0.1447	0.017	0.0063	0.0048	0.002	9e-04	0.0357	0.0243	0.029	0.0624	0.0161	0.0949	7e-04
4	rs973035	117669193	1.07	0.0776994191057832	0.95	0.15120882267165	0.269589171535848	0.556905871243205	0.0167	0.0123	0.0124	0.0039	0.1709	0.0047	0.0046	0.062	8e-04	0.0922	0.1584	0.0167	0.0018	0.1446	0.017	0.0063	0.0048	0.002	9e-04	0.0357	0.0244	0.029	0.0624	0.0161	0.0949	7e-04
4	rs6845303	117682123	1.07	0.0776994191057832	0.95	0.15120882267165	0.273884310751313	0.549877640889838	0.0167	0.0123	0.0123	0.0039	0.1708	0.0047	0.0046	0.062	8e-04	0.0923	0.1586	0.0167	0.0018	0.1445	0.017	0.0063	0.0048	0.0021	9e-04	0.0357	0.0245	0.029	0.0625	0.0161	0.0949	7e-04
4	rs12502953	117710550	1.07	0.0776994191057832	0.95	0.15120882267165	0.29823376224551	0.550439091075101	0.0168	0.0124	0.0123	0.0039	0.1708	0.0047	0.0046	0.0619	8e-04	0.0922	0.1587	0.016	0.0018	0.1444	0.017	0.0063	0.0048	0.0022	0.0012	0.0355	0.0247	0.029	0.0626	0.0162	0.0948	7e-04
4	rs112146137	117713700	1.07	0.0776994191057832	0.96	0.130782650589638	0.294797651751113	0.548755164033312	0.0168	0.0124	0.0123	0.0039	0.1708	0.0047	0.0046	0.0619	8e-04	0.0922	0.1587	0.016	0.0018	0.1444	0.017	0.0063	0.0048	0.0022	0.0012	0.0355	0.0247	0.029	0.0626	0.0162	0.0948	7e-04
4	rs72673402	117734518	1.07	0.0776994191057832	0.96	0.130782650589638	0.297312164618941	0.522541977168498	0.0167	0.0125	0.0121	0.0039	0.1709	0.0047	0.0046	0.0619	8e-04	0.0919	0.1587	0.0161	0.0019	0.144	0.017	0.0062	0.0048	0.0022	0.0013	0.0357	0.0249	0.029	0.0627	0.0162	0.0946	7e-04
4	rs28833796	117752928	1.07	0.0776994191057832	0.96	0.130782650589638	0.296053487981449	0.510107606827484	0.0167	0.0126	0.0121	0.0039	0.1711	0.0047	0.0046	0.0619	8e-04	0.0915	0.1586	0.016	0.002	0.1439	0.0171	0.0062	0.0048	0.0022	0.0013	0.0358	0.0251	0.029	0.0628	0.0163	0.0944	8e-04
4	rs58493077	117758216	1.07	0.0776994191057832	0.96	0.130782650589638	0.298525107968727	0.50873068719222	0.0166	0.0126	0.012	0.0039	0.1712	0.0047	0.0046	0.062	8e-04	0.0915	0.1587	0.016	0.002	0.1439	0.0171	0.0062	0.0048	0.0022	0.0013	0.0358	0.0251	0.029	0.0629	0.0163	0.0944	7e-04
4	rs1500808	117759830	1.07	0.0776994191057832	0.96	0.130782650589638	0.298136680589518	0.504468240767327	0.0166	0.0126	0.012	0.0039	0.1713	0.0047	0.0046	0.0619	8e-04	0.0914	0.1587	0.016	0.002	0.1439	0.0171	0.0062	0.0048	0.0022	0.0013	0.0358	0.0251	0.0291	0.0629	0.0164	0.0944	7e-04
4	rs17589916	117759945	1.07	0.0776994191057832	0.95	0.15120882267165	0.297942567658955	0.504193557052435	0.0166	0.0126	0.012	0.0039	0.1713	0.0047	0.0046	0.0619	8e-04	0.0914	0.1587	0.016	0.002	0.1439	0.0171	0.0062	0.0048	0.0022	0.0013	0.0358	0.0251	0.0291	0.0629	0.0164	0.0944	7e-04
4	rs75043529	117772588	1.07	0.0776994191057832	0.95	0.15120882267165	0.292390570506471	0.498981810524823	0.0166	0.0127	0.0119	0.0039	0.1713	0.0047	0.0046	0.062	8e-04	0.0913	0.1587	0.016	0.0019	0.1438	0.0172	0.0062	0.0047	0.0021	0.0013	0.0358	0.0252	0.0291	0.063	0.0165	0.0943	7e-04
4	rs71606791	117793032	1.07	0.0776994191057832	0.95	0.15120882267165	0.28154777187095	0.492691392231555	0.0166	0.0127	0.0119	0.0039	0.1714	0.0047	0.0046	0.062	8e-04	0.0911	0.1586	0.0161	0.0019	0.1437	0.0173	0.0062	0.0047	0.0021	0.0013	0.0357	0.0252	0.0291	0.0631	0.0166	0.0943	7e-04
4	rs12509532	117799554	1.07	0.0776994191057832	0.95	0.15120882267165	0.276814740750439	0.489553860288026	0.0166	0.0127	0.0119	0.0039	0.1714	0.0047	0.0046	0.062	9e-04	0.091	0.1586	0.0161	0.0019	0.1437	0.0173	0.0062	0.0047	0.0021	0.0012	0.0357	0.0252	0.0291	0.0631	0.0166	0.0943	7e-04
4	rs12650343	117801514	1.07	0.0776994191057832	0.95	0.15120882267165	0.281783200475109	0.485469178457945	0.0166	0.0128	0.0119	0.0039	0.1714	0.0047	0.0046	0.0621	9e-04	0.0909	0.1585	0.0161	0.0019	0.1437	0.0174	0.0062	0.0047	0.0021	0.0012	0.0357	0.0252	0.029	0.0631	0.0167	0.0943	7e-04
4	rs55713089	117825122	1.08	0.0664216607683517	0.95	0.15120882267165	0.270878473631545	0.481121920740062	0.0166	0.0128	0.0118	0.004	0.1713	0.0048	0.0046	0.062	9e-04	0.0906	0.1583	0.0162	0.0019	0.1435	0.0174	0.0062	0.0048	0.0021	0.0012	0.0358	0.0253	0.0291	0.0633	0.0168	0.0943	6e-04
4	rs1822051	117837711	1.08	0.0664216607683517	0.95	0.15120882267165	0.264875013713301	0.478410021180755	0.0166	0.0128	0.0118	0.004	0.1712	0.0049	0.0046	0.062	9e-04	0.0905	0.1583	0.0162	0.0019	0.1435	0.0174	0.0062	0.0048	0.0021	0.0012	0.0358	0.0253	0.0291	0.0634	0.0168	0.0944	7e-04
4	rs74584076	117838049	1.08	0.0664216607683517	0.95	0.15120882267165	0.264966121834416	0.477732666424766	0.0166	0.0128	0.0118	0.004	0.1711	0.0049	0.0046	0.062	9e-04	0.0904	0.1583	0.0162	0.0019	0.1435	0.0175	0.0062	0.0048	0.0021	0.0012	0.0358	0.0253	0.0291	0.0634	0.0168	0.0944	7e-04
4	rs6534006	117848472	1.08	0.0664216607683517	0.95	0.15120882267165	0.264601791328324	0.482072020876729	0.0166	0.0129	0.0117	0.0041	0.1709	0.0049	0.0046	0.0619	9e-04	0.0903	0.1583	0.0163	0.0019	0.1435	0.0174	0.0062	0.0049	0.0021	0.0012	0.0359	0.0253	0.0291	0.0635	0.0168	0.0945	7e-04
4	rs36097641	117850776	1.08	0.0664216607683517	0.95	0.15120882267165	0.26273886669751	0.483973671378734	0.0166	0.0129	0.0117	0.0041	0.1709	0.0049	0.0046	0.0619	9e-04	0.0903	0.1583	0.0163	0.0019	0.1435	0.0174	0.0062	0.0049	0.0021	0.0012	0.0358	0.0253	0.0291	0.0635	0.0168	0.0945	7e-04
4	rs76592106	117862229	1.08	0.0664216607683517	0.95	0.15120882267165	0.261515965709781	0.484517354557188	0.0166	0.0129	0.0118	0.0041	0.1708	0.0049	0.0046	0.0618	0.001	0.0901	0.1582	0.0162	0.0019	0.1434	0.0174	0.0063	0.0049	0.0021	0.0012	0.0358	0.0253	0.0291	0.0636	0.0169	0.0945	7e-04
4	rs2033913	117886619	1.08	0.0664216607683517	0.95	0.15120882267165	0.265193966491622	0.486693658481784	0.0166	0.013	0.0118	0.0042	0.1708	0.005	0.0046	0.0617	0.001	0.0899	0.1581	0.0162	0.0019	0.1434	0.0174	0.0063	0.0049	0.002	0.0012	0.0357	0.0253	0.0291	0.0638	0.0169	0.0946	7e-04
4	rs115049226	117889740	1.08	0.0664216607683517	0.95	0.15120882267165	0.257237823783892	0.487238126529828	0.0166	0.013	0.0118	0.0042	0.1708	0.0049	0.0046	0.0617	0.001	0.0899	0.1581	0.0162	0.0019	0.1434	0.0174	0.0063	0.0049	0.002	0.0012	0.0357	0.0253	0.0291	0.0638	0.0169	0.0946	7e-04
4	rs72677681	117902222	1.08	0.0664216607683517	0.95	0.15120882267165	0.24611960641774	0.450311986356256	0.0164	0.0133	0.0122	0.0041	0.1705	0.0049	0.0046	0.0615	0.0011	0.0898	0.1579	0.0163	0.002	0.1433	0.0174	0.0064	0.0049	0.0019	0.0011	0.0356	0.0255	0.029	0.0638	0.0171	0.0947	8e-04
4	rs75368528	117904737	1.08	0.0664216607683517	0.95	0.15120882267165	0.24910515995634	0.448579095257192	0.0164	0.0133	0.0122	0.0041	0.1704	0.0049	0.0046	0.0615	0.0011	0.0897	0.1578	0.0163	0.002	0.1436	0.0174	0.0064	0.0049	0.0019	0.0011	0.0356	0.0255	0.029	0.0639	0.0171	0.0946	8e-04
4	rs116526604	117914570	1.08	0.0664216607683517	0.95	0.15120882267165	0.248488872641804	0.444586880700226	0.0164	0.0133	0.0122	0.0041	0.1705	0.0049	0.0046	0.0614	0.0012	0.0896	0.1579	0.0163	0.002	0.1436	0.0174	0.0063	0.0049	0.0018	0.0011	0.0356	0.0255	0.029	0.0639	0.0171	0.0945	9e-04
4	rs1816729	117927985	1.08	0.0664216607683517	0.95	0.15120882267165	0.246338459556362	0.440604161254861	0.0164	0.0133	0.0122	0.0042	0.1705	0.0049	0.0046	0.0614	0.0012	0.0896	0.1578	0.0163	0.0021	0.1435	0.0174	0.0063	0.0049	0.0018	0.0011	0.0356	0.0255	0.029	0.0639	0.0171	0.0945	9e-04
4	rs78120953	117951977	1.08	0.0664216607683517	0.95	0.15120882267165	0.242762763125888	0.437027889341484	0.0165	0.0133	0.0122	0.0042	0.1706	0.0049	0.0046	0.0614	0.0012	0.0895	0.1578	0.0163	0.0021	0.1434	0.0174	0.0063	0.0049	0.0018	0.0011	0.0356	0.0255	0.0291	0.064	0.0171	0.0945	9e-04
4	rs1036692	117957242	1.08	0.0664216607683517	0.94	0.173887076546345	0.246513618983958	0.434383823819548	0.0165	0.0133	0.0122	0.0042	0.1706	0.0049	0.0046	0.0614	0.0012	0.0895	0.1578	0.0163	0.0021	0.1434	0.0174	0.0063	0.0049	0.0018	0.0011	0.0356	0.0255	0.0291	0.064	0.0171	0.0945	9e-04
4	rs114681727	117958503	1.08	0.0664216607683517	0.94	0.173887076546345	0.238656151509999	0.429240282386569	0.0165	0.0133	0.0123	0.0042	0.1706	0.0049	0.0046	0.0614	0.0012	0.0895	0.1578	0.0163	0.0021	0.1434	0.0174	0.0063	0.0049	0.0018	0.0011	0.0356	0.0255	0.0291	0.064	0.0171	0.0945	9e-04
4	rs79136725	117962010	1.08	0.0664216607683517	0.94	0.173887076546345	0.23531329597539	0.427266383842805	0.0165	0.0133	0.0123	0.0041	0.1706	0.0049	0.0046	0.0614	0.0012	0.0895	0.1578	0.0163	0.0021	0.1434	0.0174	0.0063	0.0049	0.0018	0.0011	0.0356	0.0255	0.0291	0.064	0.0171	0.0945	9e-04
4	rs298940	117981272	1.08	0.0664216607683517	0.94	0.173887076546345	0.220552219380913	0.403902897055773	0.0168	0.0134	0.0123	0.0042	0.1705	0.0049	0.0046	0.0612	0.0013	0.0895	0.1576	0.0163	0.0021	0.1433	0.0175	0.0063	0.0049	0.0017	0.0011	0.0356	0.0255	0.0291	0.064	0.0171	0.0944	9e-04
4	rs11932561	117986767	1.08	0.0664216607683517	0.94	0.173887076546345	0.222699334457304	0.393578125491119	0.0169	0.0134	0.0123	0.0043	0.1703	0.0049	0.0046	0.0612	0.0013	0.0895	0.1576	0.0164	0.0021	0.1433	0.0175	0.0063	0.0049	0.0017	0.0011	0.0356	0.0255	0.0291	0.0639	0.0171	0.0944	0.001
4	rs11726202	117988401	1.08	0.0664216607683517	0.94	0.173887076546345	0.221087908365824	0.392806746455667	0.017	0.0134	0.0123	0.0043	0.1703	0.0049	0.0046	0.0612	0.0013	0.0895	0.1576	0.0164	0.0021	0.1433	0.0175	0.0063	0.0049	0.0017	0.0011	0.0356	0.0255	0.0291	0.0638	0.0171	0.0944	0.001
4	rs17049006	118006307	1.08	0.0664216607683517	0.93	0.198940398764014	0.212684811472282	0.384988280351675	0.0171	0.0134	0.0123	0.0043	0.1701	0.005	0.0046	0.0612	0.0013	0.0895	0.1575	0.0164	0.0021	0.1433	0.0176	0.0063	0.0049	0.0017	0.0011	0.0357	0.0255	0.0291	0.0638	0.0171	0.0943	0.001
4	rs10026149	118016251	1.08	0.0664216607683517	0.93	0.198940398764014	0.211516517090161	0.377086704297892	0.0172	0.0135	0.0123	0.0043	0.1699	0.005	0.0046	0.0612	0.0013	0.0895	0.1574	0.0164	0.0021	0.1432	0.0177	0.0063	0.0049	0.0017	0.0011	0.0357	0.0255	0.0292	0.0637	0.0171	0.0943	0.001
4	rs35767114	118022609	1.08	0.0664216607683517	0.93	0.198940398764014	0.182635490975948	0.301927843427044	0.019	0.0137	0.0125	0.0047	0.1689	0.0053	0.005	0.0607	0.0014	0.0893	0.1559	0.0166	0.0025	0.1421	0.018	0.0065	0.0049	0.0018	0.0011	0.0359	0.0253	0.0293	0.0634	0.0173	0.0938	0.0012
4	rs11098375	118023183	1.08	0.0664216607683517	0.93	0.198940398764014	0.164084756802733	0.281648798188484	0.0193	0.0137	0.0125	0.0047	0.1688	0.0053	0.005	0.0605	0.0015	0.0894	0.1555	0.0167	0.0026	0.1418	0.018	0.0066	0.0049	0.0018	0.0012	0.0359	0.0252	0.0293	0.0635	0.0174	0.0938	0.0013
4	rs76809976	118040818	1.08	0.0664216607683517	0.93	0.198940398764014	0.0803195833844247	0.133389780436249	0.0206	0.0137	0.0126	0.0046	0.1657	0.0053	0.0049	0.0598	0.0017	0.0897	0.1544	0.0197	0.0028	0.1405	0.0183	0.0065	0.0047	0.002	0.0013	0.0358	0.0251	0.0295	0.0642	0.0174	0.0937	0.0015
4	rs4395584	118043043	1.08	0.0664216607683517	0.93	0.198940398764014	0.0805439647447231	0.129873390959153	0.0206	0.0137	0.0126	0.0046	0.1657	0.0053	0.0049	0.0598	0.0017	0.0897	0.1544	0.0197	0.0029	0.1405	0.0183	0.0065	0.0047	0.002	0.0013	0.0358	0.0251	0.0295	0.0642	0.0174	0.0937	0.0015
4	rs1438216	118053387	1.08	0.0664216607683517	0.93	0.198940398764014	0.0759808906145573	0.117541461267201	0.0206	0.0137	0.0126	0.0046	0.1655	0.0053	0.0049	0.0596	0.0017	0.0896	0.1543	0.02	0.0028	0.1404	0.0184	0.0065	0.0047	0.002	0.0013	0.0359	0.0251	0.0297	0.0642	0.0175	0.0938	0.0015
4	rs17049041	118053959	1.07	0.0776994191057832	0.93	0.198940398764014	0.0713802570448065	0.115989665167208	0.0206	0.0137	0.0126	0.0046	0.1653	0.0053	0.0049	0.0595	0.0017	0.0896	0.1543	0.02	0.0028	0.1404	0.0183	0.0065	0.0047	0.002	0.0013	0.0359	0.0251	0.0297	0.0642	0.0175	0.0938	0.0015
4	rs76902295	118057336	1.07	0.0776994191057832	0.93	0.198940398764014	0.0799390564457819	0.0737283500334822	0.021	0.0138	0.0125	0.0045	0.1653	0.0051	0.0046	0.0582	0.0018	0.0889	0.1537	0.0202	0.003	0.1404	0.0184	0.0062	0.0043	0.0023	0.0012	0.0365	0.0254	0.0301	0.0636	0.0184	0.095	0.0016
4	rs10516635	118079907	1.07	0.0776994191057832	0.93	0.198940398764014	0.0977407814048024	0.0540125712744071	0.0212	0.0137	0.0126	0.0044	0.1654	0.005	0.0045	0.0572	0.0018	0.0884	0.1535	0.0202	0.0031	0.1406	0.0185	0.0061	0.0041	0.0024	0.0011	0.0369	0.0256	0.0303	0.0633	0.0188	0.0957	0.0016
4	rs76163793	118087480	1.07	0.0776994191057832	0.93	0.198940398764014	0.102587631125694	0.0585668296669022	0.0212	0.0137	0.0126	0.0044	0.1654	0.005	0.0045	0.0572	0.0017	0.0884	0.1534	0.0202	0.0031	0.1407	0.0185	0.0061	0.0041	0.0024	0.0011	0.0369	0.0256	0.0303	0.0633	0.0188	0.0958	0.0016
4	rs115158632	118088133	1.07	0.0776994191057832	0.93	0.198940398764014	0.101674174454337	0.05791583074535	0.0213	0.0137	0.0126	0.0044	0.1654	0.005	0.0045	0.0572	0.0017	0.0884	0.1534	0.0202	0.0031	0.1406	0.0185	0.0061	0.0041	0.0025	0.0011	0.0369	0.0256	0.0303	0.0632	0.0188	0.0958	0.0016
4	rs75337177	118089886	1.07	0.0776994191057832	0.92	0.226487429171296	0.100688187857785	0.0557257961539152	0.0213	0.0137	0.0126	0.0044	0.1654	0.005	0.0045	0.0571	0.0017	0.0883	0.1534	0.0202	0.0031	0.1406	0.0186	0.0061	0.0041	0.0025	0.0011	0.0369	0.0256	0.0303	0.0633	0.0188	0.0958	0.0016
4	rs10433903	118093137	1.07	0.0776994191057832	0.92	0.226487429171296	0.104721194126204	0.0576563028099077	0.0213	0.0138	0.0126	0.0043	0.1654	0.005	0.0045	0.0571	0.0018	0.0882	0.1535	0.0202	0.0031	0.1406	0.0185	0.0061	0.0041	0.0025	0.0011	0.0369	0.0256	0.0303	0.0633	0.0188	0.0958	0.0016
4	rs28376913	118118372	1.07	0.0776994191057832	0.92	0.226487429171296	0.0877948314554025	0.0440538632783374	0.0214	0.0143	0.0125	0.0041	0.1662	0.0048	0.0042	0.0568	0.0018	0.0874	0.154	0.0206	0.0032	0.1397	0.0184	0.0059	0.0039	0.0027	0.0012	0.037	0.0255	0.0305	0.0635	0.0192	0.0958	0.0016
4	rs75963302	118127891	1.07	0.0776994191057832	0.92	0.226487429171296	0.0865664477445525	0.0425098670040853	0.0214	0.0143	0.0125	0.0041	0.1662	0.0048	0.0042	0.0568	0.0018	0.0874	0.154	0.0207	0.0032	0.1396	0.0184	0.0059	0.0038	0.0027	0.0012	0.037	0.0255	0.0306	0.0635	0.0192	0.0958	0.0016
4	rs192412559	118133230	1.07	0.0776994191057832	0.92	0.226487429171296	0.0797380704589843	0.0327556241814075	0.0214	0.0144	0.0125	0.0041	0.1662	0.0048	0.0042	0.0567	0.0018	0.0872	0.154	0.0207	0.0033	0.1393	0.0185	0.0058	0.0038	0.0027	0.0013	0.037	0.0255	0.0309	0.0635	0.0192	0.0959	0.0016
4	rs77217694	118146983	1.07	0.0776994191057832	0.92	0.226487429171296	0.08975428657464	0.0336686125553273	0.0214	0.0144	0.0126	0.0041	0.1662	0.0048	0.0042	0.0565	0.002	0.087	0.154	0.0208	0.0033	0.139	0.0186	0.0058	0.0037	0.0027	0.0013	0.037	0.0255	0.0311	0.0635	0.0193	0.096	0.0016
4	rs12643852	118147752	1.07	0.0776994191057832	0.92	0.226487429171296	0.0909868274939778	0.035738633523189	0.0214	0.0144	0.0126	0.0041	0.1662	0.0048	0.0042	0.0564	0.002	0.087	0.1539	0.0208	0.0033	0.139	0.0186	0.0058	0.0037	0.0027	0.0013	0.0369	0.0255	0.0311	0.0635	0.0193	0.0961	0.0016
4	rs12651212	118161455	1.07	0.0776994191057832	0.92	0.226487429171296	0.0853956744013605	0.0349557516974233	0.0214	0.0144	0.0126	0.004	0.1663	0.0047	0.0042	0.0564	0.0019	0.087	0.1539	0.0208	0.0033	0.139	0.0185	0.0058	0.0037	0.0028	0.0013	0.0369	0.0255	0.0312	0.0636	0.0193	0.0961	0.0016
4	rs13147087	118164717	1.06	0.0904005175896243	0.92	0.226487429171296	0.0881274310724371	0.0377034631139029	0.0214	0.0146	0.0126	0.004	0.1662	0.0048	0.0042	0.0564	0.0018	0.087	0.1538	0.021	0.0033	0.1389	0.0186	0.0058	0.0037	0.0028	0.0013	0.0369	0.0255	0.0311	0.0635	0.0193	0.0961	0.0016
4	rs67347318	118184558	1.06	0.0904005175896243	0.92	0.226487429171296	0.0863314808606199	0.0334647283977128	0.0214	0.0152	0.0126	0.004	0.1662	0.0047	0.0041	0.056	0.0018	0.0871	0.1536	0.0213	0.0034	0.1388	0.0187	0.0058	0.0036	0.0029	0.0012	0.0369	0.0252	0.0314	0.0632	0.0194	0.0962	0.0016
4	rs4634290	118185553	1.06	0.0904005175896243	0.92	0.226487429171296	0.086613489890328	0.0319538013725012	0.0214	0.0151	0.0126	0.004	0.1662	0.0047	0.0041	0.056	0.0018	0.0872	0.1536	0.0213	0.0033	0.1388	0.0187	0.0058	0.0036	0.0029	0.0012	0.0369	0.0252	0.0314	0.0632	0.0194	0.0962	0.0016
4	rs59235087	118190932	1.06	0.0904005175896243	0.92	0.226487429171296	0.0819213969292205	0.0296999361896832	0.0215	0.0151	0.0126	0.004	0.1663	0.0047	0.0041	0.0559	0.0018	0.0872	0.1537	0.0214	0.0033	0.1387	0.0187	0.0058	0.0036	0.0028	0.0011	0.0369	0.0251	0.0314	0.0633	0.0194	0.0962	0.0015
4	rs116505223	118193083	1.06	0.0904005175896243	0.92	0.226487429171296	0.0777241009078023	0.0290768923996497	0.0215	0.0151	0.0126	0.004	0.1655	0.0047	0.0041	0.0558	0.0018	0.0872	0.1536	0.0214	0.0033	0.1386	0.0187	0.0058	0.0036	0.0028	0.0011	0.0369	0.0251	0.0314	0.0632	0.0194	0.0971	0.0015
4	rs115766012	118199237	1.06	0.0904005175896243	0.91	0.256642068151906	0.0710276845880508	0.0276161393946916	0.0215	0.0151	0.0126	0.004	0.1639	0.0046	0.0041	0.0558	0.0018	0.0873	0.1537	0.0214	0.0033	0.1383	0.0187	0.0058	0.0036	0.0028	0.0012	0.0369	0.0251	0.0315	0.0632	0.0194	0.0992	0.0015
4	rs7687190	118208639	1.06	0.0904005175896243	0.91	0.256642068151906	0.0659929923328082	0.0262816988485832	0.0215	0.0151	0.0126	0.004	0.1639	0.0046	0.0041	0.0557	0.0017	0.0873	0.1536	0.0215	0.0033	0.1383	0.0187	0.0058	0.0036	0.0028	0.0012	0.0369	0.025	0.0315	0.0633	0.0195	0.0991	0.0015
4	rs72681328	118217125	1.06	0.0904005175896243	0.91	0.256642068151906	0.0633830784319477	0.0291245998673165	0.0215	0.0151	0.0126	0.004	0.1639	0.0046	0.0041	0.0557	0.0017	0.0873	0.1536	0.0215	0.0033	0.1383	0.0187	0.0058	0.0035	0.0028	0.0012	0.0369	0.025	0.0315	0.0633	0.0195	0.0991	0.0015
4	rs114486432	118218453	1.06	0.0904005175896243	0.91	0.256642068151906	0.0612733301335838	0.0280365926626037	0.0215	0.0151	0.0126	0.004	0.164	0.0046	0.0041	0.0556	0.0017	0.0874	0.1535	0.0215	0.0033	0.1383	0.0187	0.0058	0.0035	0.0028	0.0012	0.037	0.0249	0.0315	0.0633	0.0195	0.0991	0.0015
4	rs78300698	118221547	1.06	0.0904005175896243	0.91	0.256642068151906	0.0666662372426128	0.0344898318453624	0.0216	0.0152	0.0127	0.0039	0.1642	0.0046	0.004	0.0553	0.0017	0.0874	0.1532	0.0218	0.0034	0.1381	0.0186	0.0057	0.0033	0.0028	0.0013	0.0372	0.0248	0.0316	0.0634	0.0195	0.0991	0.0015
4	rs4361453	118221551	1.06	0.0904005175896243	0.92	0.226487429171296	0.0668252988712743	0.0354767928393721	0.0216	0.0152	0.0127	0.0039	0.1642	0.0046	0.004	0.0553	0.0017	0.0874	0.1532	0.0218	0.0034	0.1381	0.0186	0.0057	0.0033	0.0028	0.0013	0.0372	0.0248	0.0316	0.0635	0.0195	0.0991	0.0015
4	rs12508353	118221968	1.06	0.0904005175896243	0.92	0.226487429171296	0.0611606297051143	0.0294116115371278	0.0217	0.0154	0.0126	0.0038	0.1647	0.0045	0.0039	0.0551	0.0017	0.087	0.1524	0.0222	0.0034	0.1381	0.0186	0.0056	0.0031	0.0028	0.0013	0.0374	0.0246	0.0316	0.0638	0.0196	0.0995	0.0016
4	rs4440298	118222093	1.06	0.0904005175896243	0.92	0.226487429171296	0.0514379631462136	0.0160281599278146	0.0217	0.0154	0.0125	0.0037	0.1649	0.0045	0.0039	0.0551	0.0017	0.087	0.1523	0.0223	0.0034	0.138	0.0186	0.0056	0.0031	0.0028	0.0013	0.0375	0.0246	0.0317	0.0639	0.0196	0.0995	0.0016
4	rs75354323	118225758	1.06	0.0904005175896243	0.92	0.226487429171296	0.027594304515422	0.0179808445980351	0.0214	0.0153	0.0126	0.0026	0.1645	0.0036	0.003	0.0564	0.0016	0.0862	0.1505	0.0237	0.0035	0.1365	0.0187	0.0043	0.0025	0.0028	0.0013	0.0394	0.0246	0.0333	0.0656	0.0201	0.1006	0.0016
4	rs72914153	118226058	1.06	0.0904005175896243	0.92	0.226487429171296	0.0305141122911083	0.0230188137595001	0.0214	0.0153	0.0126	0.0026	0.1645	0.0035	0.003	0.0565	0.0016	0.0861	0.1503	0.0238	0.0035	0.1364	0.0187	0.0042	0.0024	0.0028	0.0013	0.0395	0.0247	0.0335	0.0657	0.0202	0.1008	0.0016
4	rs55814940	118230098	1.05	0.104628957265627	0.92	0.226487429171296	0.0293621618045897	0.0366885226314839	0.0213	0.0152	0.0127	0.0022	0.1649	0.0031	0.0026	0.0565	0.0015	0.0861	0.1504	0.0241	0.0034	0.1363	0.0189	0.0036	0.0022	0.0027	0.0012	0.0399	0.0249	0.0338	0.0662	0.0204	0.101	0.0015
4	rs13137355	118235444	1.05	0.104628957265627	0.92	0.226487429171296	0.0274423486201265	0.0411581074576938	0.0212	0.0153	0.0129	0.002	0.1653	0.0029	0.0024	0.0565	0.0015	0.0862	0.1506	0.0241	0.0033	0.1359	0.0189	0.0033	0.002	0.0026	0.0012	0.0401	0.025	0.034	0.0666	0.0206	0.1008	0.0015
4	rs4833543	118239302	1.05	0.104628957265627	0.92	0.226487429171296	0.0269044948641841	0.0413820422838874	0.0212	0.0153	0.0129	0.002	0.1654	0.0028	0.0023	0.0565	0.0015	0.0862	0.1506	0.0242	0.0033	0.1359	0.0189	0.0033	0.002	0.0026	0.0012	0.0401	0.025	0.034	0.0666	0.0206	0.1008	0.0015
4	rs4541596	118244472	1.05	0.104628957265627	0.92	0.226487429171296	0.0265536408972916	0.0466813831772201	0.0212	0.0153	0.0128	0.002	0.1652	0.0028	0.0023	0.0564	0.0015	0.0861	0.1507	0.0242	0.0032	0.136	0.0189	0.0032	0.002	0.0026	0.0012	0.0401	0.025	0.034	0.0666	0.0205	0.1009	0.0015
4	rs17861752	118251823	1.05	0.104628957265627	0.92	0.226487429171296	0.0262795117343334	0.0426802090410908	0.0212	0.0152	0.0128	0.0019	0.1651	0.0028	0.0023	0.0564	0.0015	0.0861	0.1508	0.0242	0.0032	0.136	0.019	0.0031	0.002	0.0026	0.0012	0.0402	0.025	0.0341	0.0666	0.0205	0.1009	0.0015
4	rs17874729	118251881	1.05	0.104628957265627	0.92	0.226487429171296	0.0262375175119662	0.0422266398329332	0.0212	0.0152	0.0128	0.0019	0.1651	0.0028	0.0023	0.0564	0.0015	0.0861	0.1508	0.0242	0.0032	0.136	0.019	0.0031	0.002	0.0026	0.0012	0.0402	0.025	0.0341	0.0666	0.0205	0.1009	0.0015
4	rs72681345	118259897	1.05	0.104628957265627	0.92	0.226487429171296	0.0261850919353548	0.0433646137910952	0.0212	0.0152	0.0128	0.0019	0.1651	0.0028	0.0023	0.0563	0.0014	0.0862	0.1509	0.0242	0.0032	0.136	0.019	0.0031	0.002	0.0026	0.0012	0.0402	0.025	0.0341	0.0667	0.0205	0.1008	0.0014
4	rs11737676	118274518	1.05	0.104628957265627	0.92	0.226487429171296	0.0361187593509271	0.0772845495125372	0.0207	0.0151	0.0124	0.0017	0.1659	0.0025	0.0022	0.0562	0.0012	0.087	0.1519	0.0242	0.0028	0.1356	0.0194	0.0027	0.0019	0.0025	0.0011	0.0404	0.0249	0.0347	0.0676	0.0208	0.1	0.0011
4	rs17861778	118274608	1.05	0.104628957265627	0.92	0.226487429171296	0.0361187593509271	0.077211288840029	0.0207	0.0151	0.0124	0.0017	0.1659	0.0025	0.0022	0.0562	0.0012	0.087	0.1519	0.0242	0.0028	0.1356	0.0194	0.0027	0.0019	0.0025	0.0011	0.0404	0.0249	0.0347	0.0676	0.0208	0.1	0.0011
4	rs10471009	118282119	1.05	0.104628957265627	0.92	0.226487429171296	0.035517993099691	0.0800894066322641	0.0206	0.015	0.0124	0.0017	0.166	0.0024	0.0022	0.0561	0.0012	0.0871	0.152	0.0242	0.0028	0.1355	0.0194	0.0026	0.0019	0.0025	0.0011	0.0405	0.0249	0.0347	0.0676	0.0208	0.0999	0.0011
4	rs115555892	118294054	1.05	0.104628957265627	0.92	0.226487429171296	0.0361976366341846	0.0809835855775281	0.0206	0.015	0.0124	0.0017	0.166	0.0024	0.0022	0.056	0.0012	0.0872	0.152	0.0242	0.0028	0.1355	0.0194	0.0026	0.0019	0.0025	0.0011	0.0405	0.0249	0.0348	0.0677	0.0208	0.0998	0.0011
4	Affx-23231808	118302682	1.05	0.104628957265627	0.92	0.226487429171296	0.0350655661117271	0.0776512785487973	0.0206	0.015	0.0124	0.0017	0.166	0.0024	0.0022	0.056	0.0012	0.0873	0.152	0.0242	0.0028	0.1355	0.0194	0.0026	0.0019	0.0025	0.0012	0.0405	0.0249	0.0349	0.0677	0.0208	0.0996	0.0011
4	rs17861834	118307420	1.05	0.104628957265627	0.92	0.226487429171296	0.0360924934517613	0.0836145153789776	0.0206	0.0149	0.0124	0.0017	0.1659	0.0024	0.0022	0.0559	0.0013	0.0875	0.1521	0.0242	0.0028	0.1356	0.0194	0.0025	0.0019	0.0025	0.0012	0.0406	0.0249	0.0349	0.0678	0.0208	0.0993	0.0011
4	rs17861835	118307453	1.05	0.104628957265627	0.91	0.256642068151906	0.0362107944581611	0.0854381458425069	0.0206	0.0149	0.0124	0.0017	0.1659	0.0024	0.0022	0.0559	0.0013	0.0875	0.1521	0.0242	0.0028	0.1356	0.0194	0.0025	0.0019	0.0025	0.0012	0.0406	0.0249	0.0349	0.0678	0.0208	0.0993	0.0011
4	rs6838944	118319901	1.04	0.120487900976968	0.91	0.256642068151906	0.0403237526182723	0.0906121869682593	0.0204	0.0145	0.0125	0.0015	0.1663	0.0024	0.0021	0.0556	0.0017	0.0884	0.1522	0.0241	0.0026	0.1352	0.0194	0.0022	0.0019	0.0023	0.0014	0.0409	0.0251	0.0351	0.0683	0.0205	0.0987	0.0013
4	rs17861860	118320218	1.04	0.120487900976968	0.91	0.256642068151906	0.0406364214881888	0.0913164243517505	0.0204	0.0145	0.0124	0.0015	0.1664	0.0024	0.0021	0.0556	0.0017	0.0883	0.1522	0.0241	0.0026	0.1352	0.0194	0.0022	0.0019	0.0023	0.0014	0.0409	0.0251	0.0351	0.0683	0.0204	0.0987	0.0013
4	rs62311670	118322528	1.04	0.120487900976968	0.91	0.256642068151906	0.0392981170473212	0.0883577645998958	0.0204	0.0147	0.0124	0.0015	0.1664	0.0024	0.0021	0.0556	0.0017	0.0884	0.1522	0.0241	0.0026	0.1352	0.0194	0.0022	0.0019	0.0023	0.0014	0.0409	0.0251	0.035	0.0683	0.0204	0.0987	0.0013
4	rs116734728	118326888	1.04	0.120487900976968	0.91	0.256642068151906	0.0370330743722878	0.0849046189092807	0.0204	0.0149	0.0124	0.0015	0.1664	0.0024	0.0021	0.0556	0.0017	0.0884	0.1522	0.0241	0.0025	0.1352	0.0194	0.0022	0.0019	0.0023	0.0014	0.0409	0.0251	0.0348	0.0683	0.0204	0.0987	0.0013
4	rs10018692	118327211	1.04	0.120487900976968	0.91	0.256642068151906	0.0369395948386889	0.0854381458425069	0.0204	0.0149	0.0124	0.0015	0.1664	0.0024	0.0021	0.0556	0.0017	0.0884	0.1522	0.0241	0.0025	0.1352	0.0194	0.0022	0.0019	0.0023	0.0014	0.0409	0.0251	0.0347	0.0683	0.0204	0.0987	0.0013
4	rs78447756	118330629	1.04	0.120487900976968	0.91	0.256642068151906	0.0307717461907408	0.0854381458425069	0.0204	0.0155	0.0124	0.0015	0.1665	0.0024	0.0021	0.0556	0.0017	0.0885	0.1523	0.0241	0.0025	0.1352	0.0194	0.0022	0.0019	0.0023	0.0013	0.0409	0.0251	0.034	0.0683	0.0205	0.0987	0.0012
4	rs72681382	118330973	1.04	0.120487900976968	0.91	0.256642068151906	0.0305141122911083	0.0851331088292742	0.0204	0.0155	0.0124	0.0015	0.1665	0.0024	0.0021	0.0556	0.0017	0.0885	0.1523	0.0241	0.0025	0.1352	0.0194	0.0022	0.0019	0.0023	0.0013	0.0409	0.0251	0.0339	0.0683	0.0205	0.0987	0.0012
4	rs4318720	118332255	1.04	0.120487900976968	0.91	0.256642068151906	0.0304674333505138	0.086126079961349	0.0204	0.0156	0.0124	0.0015	0.1665	0.0024	0.0021	0.0556	0.0017	0.0885	0.1524	0.0241	0.0025	0.1353	0.0194	0.0021	0.0019	0.0022	0.0013	0.0409	0.0251	0.0338	0.0683	0.0205	0.0986	0.0012
4	rs9307436	118333514	1.04	0.120487900976968	0.91	0.256642068151906	0.029498749206636	0.0846003499373668	0.0204	0.0157	0.0124	0.0015	0.1665	0.0024	0.0021	0.0556	0.0017	0.0885	0.1525	0.0241	0.0025	0.1353	0.0193	0.0021	0.0019	0.0022	0.0013	0.041	0.0251	0.0337	0.0684	0.0205	0.0985	0.0012
4	rs112462588	118333836	1.04	0.120487900976968	0.91	0.256642068151906	0.0294531703696276	0.0838416024055683	0.0204	0.0157	0.0124	0.0015	0.1665	0.0024	0.0021	0.0556	0.0017	0.0885	0.1525	0.0241	0.0025	0.1353	0.0193	0.0021	0.0019	0.0022	0.0013	0.041	0.0251	0.0337	0.0684	0.0205	0.0985	0.0012
4	rs35069921	118336673	1.05	0.104628957265627	0.91	0.256642068151906	0.0307247903072211	0.0806105214512356	0.0202	0.0159	0.0124	0.0015	0.1667	0.0025	0.0022	0.0556	0.0016	0.0886	0.1524	0.024	0.0024	0.1348	0.0193	0.002	0.002	0.0022	0.0013	0.0411	0.0252	0.0339	0.0684	0.0205	0.0984	0.0012
4	rs73853339	118337773	1.05	0.104628957265627	0.91	0.256642068151906	0.0309129165529702	0.0802381565494411	0.0202	0.0159	0.0124	0.0015	0.1668	0.0025	0.0022	0.0556	0.0016	0.0886	0.1524	0.024	0.0024	0.1348	0.0193	0.002	0.002	0.0022	0.0013	0.0411	0.0252	0.0339	0.0684	0.0205	0.0984	0.0012
4	rs17875070	118340731	1.05	0.104628957265627	0.91	0.256642068151906	0.0317334889191127	0.0774311560206169	0.0202	0.0159	0.0124	0.0015	0.1668	0.0025	0.0022	0.0556	0.0016	0.0886	0.1525	0.024	0.0023	0.1348	0.0193	0.002	0.002	0.0022	0.0013	0.0411	0.0252	0.0339	0.0683	0.0205	0.0984	0.0012
4	rs17861887	118343634	1.05	0.104628957265627	0.91	0.256642068151906	0.0311847643169895	0.0767723215417254	0.0202	0.0159	0.0124	0.0015	0.1669	0.0025	0.0022	0.0555	0.0016	0.0886	0.1524	0.024	0.0023	0.1347	0.0192	0.002	0.002	0.0022	0.0013	0.0411	0.0252	0.0339	0.0683	0.0205	0.0984	0.0012
4	rs72681391	118346319	1.05	0.104628957265627	0.91	0.256642068151906	0.0309482801475745	0.0764072979413735	0.0202	0.016	0.0124	0.0015	0.1669	0.0025	0.0022	0.0555	0.0016	0.0886	0.1524	0.024	0.0023	0.1346	0.0192	0.002	0.002	0.0022	0.0013	0.0411	0.0252	0.034	0.0683	0.0205	0.0985	0.0012
4	rs6812138	118353315	1.05	0.104628957265627	0.91	0.256642068151906	0.0312322130151661	0.0760429869509714	0.0202	0.016	0.0124	0.0015	0.1669	0.0025	0.0022	0.0555	0.0016	0.0885	0.1524	0.024	0.0023	0.1346	0.0192	0.002	0.002	0.0022	0.0013	0.0412	0.0252	0.034	0.0683	0.0205	0.0985	0.0012
4	rs28946592	118365280	1.04	0.120487900976968	0.91	0.256642068151906	0.0173217783205861	0.0559815651319115	0.0196	0.0172	0.0127	0.0017	0.1665	0.0027	0.0022	0.0548	0.0018	0.0902	0.1518	0.024	0.0023	0.132	0.0189	0.0023	0.0021	0.0023	0.0014	0.041	0.0255	0.0342	0.0684	0.0203	0.0991	0.0013
4	rs17861930	118369871	1.04	0.120487900976968	0.91	0.256642068151906	0.0181601968661478	0.0561737222140632	0.0196	0.0172	0.0127	0.0017	0.1665	0.0027	0.0022	0.0548	0.0018	0.0903	0.1518	0.0241	0.0023	0.1319	0.0189	0.0023	0.0021	0.0023	0.0014	0.041	0.0255	0.0342	0.0685	0.0203	0.0991	0.0013
4	rs17861936	118373599	1.04	0.120487900976968	0.91	0.256642068151906	0.0185739790624014	0.0579807906303322	0.0196	0.0172	0.0127	0.0017	0.1665	0.0027	0.0022	0.0548	0.0018	0.0903	0.1518	0.0241	0.0023	0.1319	0.0189	0.0023	0.0021	0.0023	0.0014	0.041	0.0255	0.0342	0.0685	0.0203	0.0991	0.0013
4	rs17861943	118376788	1.04	0.120487900976968	0.89	0.325204496311925	0.0184760059737217	0.05791583074535	0.0196	0.0172	0.0127	0.0017	0.1665	0.0027	0.0022	0.0548	0.0018	0.0903	0.1518	0.0241	0.0023	0.1319	0.0189	0.0023	0.0021	0.0023	0.0014	0.041	0.0255	0.0342	0.0685	0.0203	0.0991	0.0013
4	rs7679074	118384890	1.04	0.120487900976968	0.89	0.325204496311925	0.0196427237557766	0.0576563028099077	0.0195	0.0173	0.0127	0.0017	0.1664	0.0027	0.0022	0.0546	0.0018	0.0903	0.1518	0.0241	0.0022	0.1319	0.019	0.0023	0.0021	0.0023	0.0014	0.0411	0.0255	0.0342	0.0684	0.0204	0.099	0.0013
4	rs13106460	118385980	1.04	0.120487900976968	0.9	0.289513196358555	0.0183378568826874	0.0554067937494629	0.0195	0.0173	0.0127	0.0017	0.1664	0.0027	0.0022	0.0546	0.0018	0.0903	0.1519	0.0241	0.0022	0.1318	0.0191	0.0023	0.0021	0.0022	0.0014	0.0411	0.0255	0.0342	0.0684	0.0204	0.099	0.0013
4	rs17861959	118393611	1.03	0.13807906481078	0.9	0.289513196358555	0.0136273226479118	0.0563661621431068	0.0188	0.018	0.0124	0.0017	0.167	0.0027	0.0021	0.0535	0.0017	0.0925	0.1535	0.0241	0.0025	0.1284	0.0197	0.0025	0.0022	0.0022	0.0017	0.0401	0.0259	0.0346	0.0694	0.0206	0.097	0.0014
4	rs17875055	118395110	1.03	0.13807906481078	0.9	0.289513196358555	0.0141356340955544	0.055789691174824	0.0188	0.018	0.0124	0.0017	0.167	0.0027	0.0021	0.0535	0.0017	0.0925	0.1535	0.0241	0.0025	0.1284	0.0198	0.0025	0.0022	0.0022	0.0017	0.0401	0.0259	0.0346	0.0694	0.0206	0.097	0.0014
4	rs6827477	118395930	1.03	0.13807906481078	0.89	0.325204496311925	0.0147060530328802	0.0586974023539478	0.0188	0.018	0.0124	0.0017	0.167	0.0027	0.0021	0.0534	0.0016	0.0925	0.1535	0.0241	0.0025	0.1284	0.0198	0.0025	0.0022	0.0022	0.0017	0.0401	0.0259	0.0347	0.0694	0.0207	0.097	0.0014
4	rs12651122	118396886	1.03	0.13807906481078	0.89	0.325204496311925	0.0163252310460064	0.0611352977428614	0.0188	0.018	0.0124	0.0017	0.167	0.0027	0.0021	0.0534	0.0016	0.0926	0.1536	0.0241	0.0025	0.1284	0.0198	0.0025	0.0022	0.0022	0.0017	0.0401	0.0259	0.0347	0.0695	0.0207	0.097	0.0014
4	rs115190748	118403587	1.03	0.13807906481078	0.89	0.325204496311925	0.014115570313201	0.0711597208539479	0.0188	0.0182	0.0127	0.0016	0.1665	0.0026	0.002	0.0535	0.0016	0.0927	0.1531	0.0242	0.0025	0.1277	0.0197	0.0025	0.0021	0.0022	0.0017	0.04	0.0262	0.035	0.07	0.0206	0.0967	0.0014
4	rs4834621	118424175	1.03	0.13807906481078	0.89	0.325204496311925	0.0156510215498156	0.0745928928405047	0.0188	0.0183	0.013	0.0016	0.1662	0.0026	0.002	0.0534	0.0017	0.0929	0.1525	0.0243	0.0026	0.1273	0.0197	0.0026	0.0021	0.0023	0.0017	0.04	0.0266	0.0353	0.0705	0.0207	0.0963	0.0015
4	rs17862008	118430823	1.03	0.13807906481078	0.89	0.325204496311925	0.0154499638042301	0.075679389756665	0.0188	0.0183	0.0131	0.0016	0.1662	0.0026	0.002	0.0534	0.0016	0.093	0.1524	0.0242	0.0026	0.1273	0.0196	0.0026	0.0021	0.0022	0.0017	0.04	0.0266	0.0353	0.0706	0.0206	0.0963	0.0015
4	rs17862010	118434893	1.03	0.13807906481078	0.89	0.325204496311925	0.0164745802895302	0.0786080873123045	0.0188	0.0183	0.0131	0.0016	0.1661	0.0026	0.002	0.0533	0.0016	0.093	0.1524	0.0242	0.0026	0.1273	0.0197	0.0026	0.0021	0.0022	0.0017	0.0399	0.0266	0.0353	0.0706	0.0206	0.0964	0.0015
4	rs2046782	118435842	1.03	0.13807906481078	0.87	0.405435896572436	0.0158612868250497	0.0797922432827434	0.0188	0.0183	0.0131	0.0016	0.1661	0.0026	0.002	0.0533	0.0016	0.093	0.1524	0.0243	0.0026	0.1273	0.0197	0.0026	0.0021	0.0022	0.0017	0.04	0.0267	0.0353	0.0706	0.0206	0.0964	0.0015
4	rs17862016	118439398	1.03	0.13807906481078	0.87	0.405435896572436	0.0162138742668023	0.0809089168701184	0.0188	0.0184	0.0131	0.0016	0.1661	0.0026	0.002	0.0533	0.0016	0.093	0.1524	0.0243	0.0026	0.1273	0.0198	0.0026	0.0021	0.0022	0.0017	0.04	0.0266	0.0353	0.0706	0.0206	0.0963	0.0015
4	rs17862020	118445383	1.03	0.13807906481078	0.86	0.450156947394433	0.0161030773066097	0.0807596632599338	0.0188	0.0184	0.0131	0.0016	0.166	0.0026	0.002	0.0533	0.0016	0.093	0.1524	0.0243	0.0026	0.1272	0.0198	0.0026	0.0021	0.0022	0.0017	0.04	0.0266	0.0353	0.0706	0.0206	0.0964	0.0015
4	rs17862021	118447811	1.03	0.13807906481078	0.86	0.450156947394433	0.0159928385968597	0.0799407688518191	0.0188	0.0184	0.0131	0.0016	0.166	0.0026	0.002	0.0533	0.0017	0.093	0.1524	0.0243	0.0026	0.1272	0.0198	0.0026	0.0021	0.0023	0.0017	0.04	0.0266	0.0353	0.0706	0.0206	0.0964	0.0015
4	rs114638953	118456446	1.02	0.157502178544443	0.86	0.450156947394433	0.014095527667158	0.0783131756730499	0.0187	0.0184	0.0131	0.0016	0.1657	0.0026	0.002	0.0534	0.0017	0.0929	0.1524	0.0244	0.0026	0.1271	0.0197	0.0026	0.0021	0.0023	0.0017	0.0399	0.0267	0.0352	0.0707	0.0206	0.0965	0.0016
4	rs77387662	118463402	1.02	0.157502178544443	0.86	0.450156947394433	0.0140421838471882	0.0780922886293486	0.0187	0.0184	0.0131	0.0016	0.1657	0.0026	0.002	0.0534	0.0017	0.0929	0.1524	0.0244	0.0026	0.1271	0.0197	0.0026	0.0021	0.0023	0.0017	0.0399	0.0267	0.0352	0.0707	0.0206	0.0965	0.0016
4	rs17869480	118464296	1.02	0.157502178544443	0.86	0.450156947394433	0.0142631963710804	0.0786818857989365	0.0187	0.0184	0.0131	0.0016	0.1657	0.0026	0.002	0.0534	0.0017	0.0929	0.1524	0.0244	0.0027	0.1271	0.0197	0.0026	0.0021	0.0023	0.0017	0.0399	0.0267	0.0352	0.0708	0.0207	0.0965	0.0016
4	rs2635231	118464339	1.02	0.157502178544443	0.86	0.450156947394433	0.0144051771065471	0.0783868612179857	0.0187	0.0184	0.013	0.0016	0.1657	0.0026	0.002	0.0534	0.0017	0.0929	0.1524	0.0244	0.0027	0.1271	0.0196	0.0026	0.0021	0.0023	0.0017	0.0399	0.0267	0.0352	0.0707	0.0206	0.0966	0.0016
4	rs17862033	118476688	1.02	0.157502178544443	0.86	0.450156947394433	0.0112928356606741	0.0757520520348393	0.0188	0.0184	0.0131	0.0016	0.1655	0.0026	0.002	0.0532	0.0017	0.0929	0.1524	0.0244	0.0026	0.1268	0.0196	0.0026	0.0021	0.0023	0.0017	0.0399	0.0268	0.0353	0.0709	0.0206	0.0967	0.0015
4	Affx-23234611	118479521	1.02	0.157502178544443	0.86	0.450156947394433	0.0134008194203057	0.100259127938522	0.019	0.0184	0.0133	0.0016	0.1649	0.0026	0.002	0.0531	0.0017	0.0929	0.1525	0.0245	0.0027	0.1262	0.0197	0.0027	0.0021	0.0022	0.0017	0.04	0.0268	0.0355	0.0716	0.0205	0.0967	0.0015
4	rs17862037	118490110	1.01	0.178854520006857	0.86	0.450156947394433	0.0123403122866828	0.13194296061607	0.0199	0.0184	0.0145	0.0017	0.1607	0.0025	0.0021	0.0517	0.0016	0.0941	0.1527	0.0247	0.0028	0.1226	0.0197	0.0027	0.0021	0.002	0.0015	0.0411	0.0268	0.037	0.0754	0.0191	0.0977	0.0014
4	rs112947385	118491827	1.01	0.178854520006857	0.86	0.450156947394433	0.0129311654567465	0.134933388472316	0.0199	0.0184	0.0145	0.0017	0.1606	0.0025	0.0021	0.0517	0.0016	0.0941	0.1527	0.0247	0.0028	0.1226	0.0197	0.0027	0.0021	0.002	0.0015	0.0411	0.0268	0.037	0.0754	0.0191	0.0977	0.0014
4	rs17867499	118492731	1.01	0.178854520006857	0.86	0.450156947394433	0.0164296705035535	0.153097045109159	0.0199	0.0184	0.0145	0.0017	0.1606	0.0025	0.0021	0.0516	0.0016	0.0941	0.1527	0.0247	0.0028	0.1225	0.0197	0.0027	0.0021	0.002	0.0015	0.0411	0.0268	0.037	0.0755	0.019	0.0978	0.0014
4	rs2001611	118493541	1.01	0.178854520006857	0.86	0.450156947394433	0.0171436673669359	0.157116455162201	0.02	0.0184	0.0145	0.0017	0.1605	0.0025	0.0021	0.0517	0.0016	0.0941	0.1526	0.0247	0.0028	0.1225	0.0197	0.0027	0.0021	0.002	0.0015	0.0411	0.0268	0.037	0.0755	0.019	0.0978	0.0014
4	rs17867502	118496518	1.01	0.178854520006857	0.86	0.450156947394433	0.0164446304210891	0.156924214096603	0.02	0.0184	0.0145	0.0017	0.1605	0.0025	0.0021	0.0517	0.0016	0.094	0.1527	0.0247	0.0029	0.1225	0.0197	0.0027	0.0021	0.002	0.0015	0.0411	0.0268	0.037	0.0755	0.019	0.0978	0.0014
4	rs2389377	118500979	1.01	0.178854520006857	0.86	0.450156947394433	0.016943945417386	0.173160180601383	0.02	0.0184	0.0145	0.0017	0.1605	0.0025	0.0021	0.0518	0.0016	0.0939	0.1527	0.0248	0.0029	0.1224	0.0197	0.0027	0.0021	0.002	0.0015	0.0412	0.0267	0.0371	0.0755	0.019	0.0978	0.0014
4	rs2635244	118504022	1.01	0.178854520006857	0.86	0.450156947394433	0.016066269119702	0.176453972397721	0.0199	0.0184	0.0148	0.0017	0.1604	0.0025	0.0021	0.0518	0.0016	0.0938	0.1527	0.0248	0.0029	0.1223	0.0197	0.0027	0.002	0.002	0.0015	0.0413	0.0267	0.037	0.0755	0.019	0.0978	0.0014
4	rs13110872	118515156	1.01	0.178854520006857	0.86	0.450156947394433	0.017493410257467	0.187177849683327	0.02	0.0184	0.015	0.0017	0.1595	0.0026	0.0021	0.0517	0.0017	0.0936	0.1531	0.0248	0.003	0.1221	0.0197	0.0028	0.002	0.002	0.0016	0.0411	0.0267	0.0373	0.0755	0.019	0.098	0.0015
4	rs1352576	118519766	1.01	0.178854520006857	0.86	0.450156947394433	0.0208442756839078	0.241424953590957	0.0202	0.0182	0.0153	0.0017	0.1593	0.0026	0.0021	0.0519	0.0016	0.0937	0.1536	0.0251	0.003	0.121	0.0197	0.0027	0.002	0.002	0.0015	0.041	0.0266	0.0379	0.0755	0.0191	0.0977	0.0015
4	rs17862966	118532889	1.01	0.178854520006857	0.86	0.450156947394433	0.0259553051760255	0.236660424985472	0.0204	0.0181	0.0154	0.0017	0.159	0.0025	0.0021	0.052	0.0016	0.094	0.1542	0.0251	0.0029	0.1206	0.0198	0.0028	0.0019	0.002	0.0015	0.0412	0.0266	0.0381	0.0753	0.0188	0.0978	0.0014
4	rs17867516	118533952	1	0.202230525110681	0.86	0.450156947394433	0.0253256880864329	0.239759453700918	0.0204	0.0181	0.0154	0.0017	0.159	0.0025	0.0021	0.0521	0.0016	0.0941	0.1541	0.0251	0.0029	0.1205	0.0198	0.0028	0.0019	0.002	0.0015	0.0411	0.0266	0.0381	0.0753	0.0188	0.0978	0.0014
4	rs17874756	118536829	1	0.202230525110681	0.86	0.450156947394433	0.0250911463116695	0.239648551650658	0.0204	0.0181	0.0155	0.0017	0.159	0.0025	0.0021	0.0522	0.0016	0.0941	0.1541	0.0251	0.003	0.1205	0.0198	0.0028	0.0019	0.002	0.0015	0.0411	0.0265	0.0381	0.0753	0.0188	0.0977	0.0014
4	rs11562837	118541082	1.01	0.178854520006857	0.86	0.450156947394433	0.0202022294434179	0.227441694554752	0.0204	0.0181	0.0155	0.0017	0.1589	0.0025	0.0021	0.0522	0.0016	0.0943	0.154	0.0251	0.0029	0.1206	0.0198	0.0028	0.0019	0.0019	0.0015	0.041	0.0265	0.038	0.0752	0.0188	0.0978	0.0014
4	rs11562909	118543044	1.01	0.178854520006857	0.86	0.450156947394433	0.0211482970243258	0.220498158502243	0.0204	0.0181	0.0155	0.0017	0.1587	0.0025	0.0021	0.0522	0.0016	0.0944	0.1541	0.0251	0.0029	0.1207	0.0198	0.0028	0.0018	0.0019	0.0015	0.041	0.0265	0.0381	0.0752	0.0187	0.0977	0.0014
4	rs2932186	118551566	1	0.202230525110681	0.86	0.450156947394433	0.0188701715272624	0.224829647859156	0.0207	0.0181	0.016	0.0018	0.1574	0.0026	0.0022	0.0527	0.0017	0.0934	0.1555	0.0257	0.0029	0.12	0.0203	0.0029	0.002	0.0018	0.0014	0.0402	0.0257	0.0384	0.0758	0.0184	0.0975	0.0014
4	rs2635302	118553272	1	0.202230525110681	0.86	0.450156947394433	0.0252031240903341	0.275255600239496	0.0205	0.0181	0.0161	0.0018	0.1574	0.0026	0.0022	0.0527	0.0017	0.0933	0.1555	0.0257	0.003	0.12	0.0203	0.0029	0.002	0.0018	0.0015	0.0402	0.0257	0.0384	0.0758	0.0184	0.0975	0.0014
4	rs2247756	118556306	1	0.202230525110681	0.86	0.450156947394433	0.0246267238377614	0.269713202955679	0.0205	0.0181	0.0161	0.0018	0.1573	0.0026	0.0022	0.0527	0.0017	0.0933	0.1555	0.0257	0.003	0.12	0.0204	0.0029	0.002	0.0018	0.0015	0.0402	0.0256	0.0384	0.0759	0.0183	0.0975	0.0014
4	rs6817489	118560175	1	0.202230525110681	0.86	0.450156947394433	0.0261327409782738	0.261807608332423	0.0206	0.0181	0.0161	0.0018	0.1572	0.0026	0.0023	0.0528	0.0017	0.0933	0.1555	0.0257	0.0029	0.1199	0.0204	0.0029	0.002	0.0018	0.0015	0.0402	0.0256	0.0385	0.0759	0.0183	0.0974	0.0014
4	rs1017962	118564339	1	0.202230525110681	0.86	0.450156947394433	0.0280207549100484	0.278969794203787	0.0206	0.0181	0.0161	0.0018	0.1572	0.0026	0.0023	0.0528	0.0017	0.0934	0.1553	0.0258	0.0029	0.1199	0.0205	0.0029	0.002	0.0018	0.0015	0.0403	0.0256	0.0385	0.0761	0.0183	0.0973	0.0014
4	rs72903455	118585249	1	0.202230525110681	0.86	0.450156947394433	0.0249896570754616	0.270173735640947	0.0206	0.0182	0.0163	0.0018	0.1568	0.0027	0.0024	0.0529	0.0017	0.0935	0.1552	0.0258	0.0029	0.1196	0.0205	0.0028	0.002	0.0018	0.0015	0.0403	0.0255	0.0386	0.0762	0.0183	0.0974	0.0014
4	rs17863892	118594117	1	0.202230525110681	0.86	0.450156947394433	0.0327897448994505	0.294568795660129	0.0207	0.0182	0.0163	0.0018	0.1566	0.0027	0.0024	0.0529	0.0018	0.0934	0.1551	0.0258	0.0029	0.1195	0.0206	0.0028	0.002	0.0018	0.0016	0.0403	0.0255	0.0387	0.0763	0.0183	0.0974	0.0014
4	rs7665129	118594451	1	0.202230525110681	0.86	0.450156947394433	0.035401269421807	0.307902109894629	0.0207	0.0182	0.0163	0.0018	0.1566	0.0027	0.0024	0.053	0.0018	0.0934	0.1551	0.0258	0.0029	0.1195	0.0206	0.0028	0.0019	0.0018	0.0016	0.0403	0.0255	0.0387	0.0763	0.0183	0.0974	0.0014
4	rs2892756	118600261	1	0.202230525110681	0.86	0.450156947394433	0.0342107052433295	0.306225787468141	0.0202	0.0181	0.0163	0.0018	0.1569	0.0026	0.0024	0.0531	0.0017	0.0934	0.1554	0.0259	0.0027	0.1194	0.0206	0.0028	0.0019	0.0017	0.0015	0.0401	0.0255	0.039	0.0764	0.0183	0.0977	0.0013
4	rs9997415	118607706	1	0.202230525110681	0.86	0.450156947394433	0.0351299517397623	0.303716441528849	0.0202	0.0182	0.0163	0.0018	0.1566	0.0027	0.0025	0.0532	0.0017	0.0935	0.1552	0.0259	0.0027	0.1193	0.0206	0.0027	0.0021	0.0016	0.0015	0.0401	0.0254	0.039	0.0765	0.0182	0.0978	0.0013
4	rs17862984	118612335	1	0.202230525110681	0.86	0.450156947394433	0.0369262539751678	0.325544399730845	0.0202	0.0182	0.0163	0.0018	0.1565	0.0027	0.0025	0.0532	0.0017	0.0935	0.1553	0.0259	0.0027	0.1193	0.0206	0.0027	0.0021	0.0016	0.0015	0.0401	0.0254	0.0391	0.0766	0.0181	0.0979	0.0013
4	rs6858693	118624261	1	0.202230525110681	0.86	0.450156947394433	0.04038047808702	0.337177856360444	0.0201	0.0182	0.0165	0.0018	0.1559	0.0027	0.0025	0.053	0.0017	0.0934	0.1553	0.026	0.0026	0.119	0.0207	0.0027	0.0021	0.0017	0.0015	0.04	0.0251	0.0394	0.0772	0.018	0.0983	0.0012
4	rs17862987	118624672	1	0.202230525110681	0.86	0.450156947394433	0.0402246149067169	0.33521021111056	0.0201	0.0182	0.0165	0.0018	0.1559	0.0027	0.0025	0.053	0.0017	0.0934	0.1553	0.026	0.0026	0.119	0.0207	0.0027	0.0021	0.0017	0.0015	0.04	0.0251	0.0394	0.0772	0.018	0.0983	0.0012
4	rs113698076	118637301	1	0.202230525110681	0.86	0.450156947394433	0.040309579815071	0.341246656018996	0.0203	0.0182	0.0165	0.0018	0.1559	0.0027	0.0025	0.053	0.0017	0.0934	0.1553	0.026	0.0026	0.1189	0.0207	0.0027	0.0021	0.0017	0.0015	0.04	0.0251	0.0393	0.0773	0.0179	0.0983	0.0012
4	rs17862072	118640122	1	0.202230525110681	0.86	0.450156947394433	0.0397174104918514	0.340876181357564	0.0203	0.0182	0.0165	0.0018	0.1559	0.0027	0.0025	0.053	0.0017	0.0934	0.1552	0.026	0.0026	0.1189	0.0207	0.0027	0.0021	0.0017	0.0015	0.04	0.0251	0.0393	0.0773	0.0179	0.0983	0.0012
4	rs1380375	118641892	1	0.202230525110681	0.86	0.450156947394433	0.0399141305707836	0.342235157200244	0.0203	0.0182	0.0165	0.0018	0.1559	0.0027	0.0025	0.053	0.0017	0.0934	0.1552	0.026	0.0026	0.1189	0.0208	0.0027	0.0021	0.0017	0.0015	0.04	0.0251	0.0393	0.0773	0.0179	0.0983	0.0012
4	rs4422476	118651823	1	0.202230525110681	0.86	0.450156947394433	0.0410511150822138	0.342977075173033	0.0202	0.0182	0.0166	0.0018	0.1562	0.0028	0.0025	0.053	0.0017	0.0932	0.1552	0.026	0.0026	0.1186	0.0208	0.0027	0.0021	0.0017	0.0014	0.04	0.025	0.0392	0.0776	0.0178	0.0983	0.0012
4	rs17867545	118653690	1	0.202230525110681	0.86	0.450156947394433	0.0410941795309308	0.342606058162097	0.0202	0.0182	0.0166	0.0018	0.1562	0.0028	0.0025	0.053	0.0017	0.0932	0.1552	0.026	0.0026	0.1186	0.0208	0.0027	0.0021	0.0017	0.0014	0.04	0.025	0.0392	0.0776	0.0178	0.0983	0.0012
4	rs78563672	118664539	1	0.202230525110681	0.86	0.450156947394433	0.0401539049473322	0.347065895349878	0.0203	0.0182	0.0167	0.0018	0.1565	0.0028	0.0025	0.0532	0.0017	0.093	0.1546	0.0261	0.0025	0.1187	0.0208	0.0027	0.0021	0.0017	0.0014	0.04	0.0249	0.0392	0.0785	0.0173	0.0982	0.0011
4	rs11562901	118672160	1	0.202230525110681	0.86	0.450156947394433	0.0400268425203075	0.339888818630347	0.0203	0.0182	0.0168	0.0017	0.1566	0.0028	0.0025	0.0532	0.0016	0.093	0.1544	0.0262	0.0025	0.1188	0.0208	0.0027	0.0021	0.0017	0.0014	0.04	0.0248	0.0392	0.0788	0.0171	0.0982	0.0011
4	rs7663629	118687524	1	0.202230525110681	0.86	0.450156947394433	0.044050560891194	0.352040677913651	0.0203	0.0183	0.0168	0.0017	0.1566	0.0028	0.0025	0.0531	0.0017	0.0929	0.1544	0.0262	0.0025	0.1188	0.0208	0.0026	0.0021	0.0017	0.0014	0.0401	0.0248	0.0392	0.0789	0.0171	0.0982	0.0011
4	rs62325864	118694458	1	0.202230525110681	0.86	0.450156947394433	0.0451286196718735	0.357786665923323	0.0203	0.0183	0.0168	0.0017	0.1566	0.0028	0.0025	0.0531	0.0017	0.0928	0.1543	0.0262	0.0026	0.1188	0.0208	0.0026	0.0021	0.0017	0.0014	0.0401	0.0248	0.0392	0.079	0.0171	0.0982	0.0011
4	rs4451002	118702237	1	0.202230525110681	0.86	0.450156947394433	0.0427536793172549	0.351916060996341	0.0202	0.0183	0.0169	0.0017	0.1567	0.0029	0.0025	0.0531	0.0016	0.0928	0.1541	0.0263	0.0026	0.1188	0.0209	0.0027	0.0021	0.0017	0.0014	0.0402	0.0247	0.0392	0.0791	0.0171	0.0982	0.0011
4	rs17869797	118705939	0.99	0.227721472602965	0.86	0.450156947394433	0.0411804014206721	0.389340733504436	0.0202	0.0183	0.0169	0.0017	0.1567	0.0029	0.0025	0.0531	0.0016	0.0928	0.1541	0.0263	0.0026	0.1187	0.0209	0.0027	0.0021	0.0017	0.0014	0.0402	0.0247	0.0392	0.0791	0.0171	0.0981	0.0011
4	rs116699185	118710162	0.99	0.227721472602965	0.86	0.450156947394433	0.0413099668744526	0.402349499747689	0.0202	0.0184	0.0169	0.0017	0.1567	0.0029	0.0025	0.0532	0.0016	0.0928	0.154	0.0262	0.0026	0.1187	0.0209	0.0027	0.0021	0.0017	0.0014	0.0402	0.0247	0.0393	0.0791	0.0171	0.098	0.0011
4	rs11562865	118727351	0.99	0.227721472602965	0.85	0.498060230126391	0.0436751821519181	0.417433834524958	0.0202	0.019	0.017	0.0018	0.1567	0.0029	0.0025	0.0534	0.0016	0.0926	0.1537	0.0259	0.0025	0.1185	0.021	0.0026	0.0021	0.0016	0.0014	0.0402	0.0246	0.0392	0.0793	0.0171	0.098	0.0011
4	rs17866062	118736089	0.99	0.227721472602965	0.85	0.498060230126391	0.0433317674600799	0.393449533257248	0.0201	0.0194	0.0171	0.0018	0.1568	0.0029	0.0025	0.0534	0.0016	0.0925	0.1533	0.0258	0.0026	0.1184	0.0211	0.0027	0.0022	0.0016	0.0014	0.0402	0.0244	0.0391	0.0794	0.0171	0.0979	0.0011
4	rs17865120	118743375	0.99	0.227721472602965	0.85	0.498060230126391	0.0461778281170401	0.429240282386569	0.0201	0.0197	0.0172	0.0018	0.1568	0.0029	0.0025	0.0535	0.0016	0.0924	0.1531	0.0256	0.0026	0.1183	0.0212	0.0026	0.0021	0.0016	0.0014	0.0401	0.0243	0.0391	0.0797	0.0171	0.098	0.0011
4	rs4833553	118765210	0.99	0.227721472602965	0.85	0.498060230126391	0.0524142307659137	0.457127239519152	0.0202	0.0206	0.0175	0.0018	0.1566	0.003	0.0024	0.0536	0.0016	0.0924	0.1527	0.0252	0.0026	0.118	0.0212	0.0026	0.0021	0.0016	0.0014	0.0401	0.0241	0.039	0.08	0.0171	0.0982	0.001
4	rs112265318	118767071	0.99	0.227721472602965	0.85	0.498060230126391	0.0488406945662967	0.483294288789375	0.0202	0.0206	0.0175	0.0018	0.1566	0.003	0.0024	0.0536	0.0016	0.0924	0.1528	0.0252	0.0026	0.118	0.0212	0.0026	0.0021	0.0016	0.0014	0.0401	0.0241	0.039	0.08	0.0171	0.0981	0.001
4	rs116330202	118772486	0.99	0.227721472602965	0.85	0.498060230126391	0.0508713902685845	0.489690167730821	0.0202	0.0206	0.0176	0.0018	0.1566	0.0029	0.0024	0.0536	0.0016	0.0924	0.1527	0.0252	0.0026	0.118	0.0212	0.0026	0.0021	0.0016	0.0014	0.0401	0.0241	0.039	0.08	0.0171	0.0982	0.001
4	rs13147985	118786434	0.99	0.227721472602965	0.85	0.498060230126391	0.0576984924752009	0.474620041551725	0.0202	0.021	0.0181	0.0017	0.1572	0.0027	0.0024	0.0532	0.0016	0.0923	0.1526	0.025	0.0026	0.1177	0.0211	0.0026	0.002	0.0016	0.0014	0.0405	0.0242	0.0391	0.0793	0.0171	0.0984	0.0011
4	rs76189384	118791407	0.99	0.227721472602965	0.85	0.498060230126391	0.0565859338684254	0.482615152451519	0.0201	0.0213	0.0181	0.0018	0.1572	0.0026	0.0024	0.0532	0.0016	0.0923	0.1525	0.0249	0.0026	0.1175	0.0211	0.0026	0.002	0.0016	0.0014	0.0405	0.0243	0.0391	0.0793	0.0171	0.0985	0.001
4	rs113748175	118797309	0.99	0.227721472602965	0.85	0.498060230126391	0.0616688618011779	0.517697429992464	0.0201	0.0222	0.0182	0.0018	0.1571	0.0026	0.0023	0.0531	0.0016	0.0923	0.1527	0.0244	0.0026	0.1169	0.0211	0.0025	0.002	0.0016	0.0014	0.0404	0.0242	0.0391	0.0794	0.0171	0.099	0.001
4	rs4834642	118800506	0.99	0.227721472602965	0.85	0.498060230126391	0.0612357480914644	0.526148099722774	0.02	0.0225	0.0182	0.0018	0.157	0.0026	0.0023	0.0531	0.0016	0.0923	0.1527	0.0243	0.0026	0.1168	0.0211	0.0025	0.002	0.0016	0.0014	0.0403	0.0241	0.0391	0.0795	0.0171	0.0991	0.001
4	rs4131119	118802784	0.99	0.227721472602965	0.85	0.498060230126391	0.0647768189725548	0.516868076764028	0.02	0.0226	0.0182	0.0018	0.157	0.0026	0.0023	0.0531	0.0016	0.0923	0.1527	0.0243	0.0026	0.1167	0.0211	0.0025	0.002	0.0016	0.0014	0.0403	0.0241	0.0391	0.0795	0.0171	0.0992	0.001
4	rs35922174	118825678	0.98	0.255415240389183	0.85	0.498060230126391	0.106506677766995	0.623715879532708	0.0196	0.024	0.0186	0.0021	0.1538	0.0024	0.0022	0.0549	0.0014	0.0906	0.1541	0.0223	0.0025	0.1139	0.0215	0.0023	0.002	0.0017	0.0012	0.0401	0.0229	0.0412	0.0806	0.0179	0.1019	0.0011
4	rs116159813	118827312	0.98	0.255415240389183	0.85	0.498060230126391	0.110517299847335	0.653973904910803	0.0196	0.024	0.0186	0.0021	0.1538	0.0024	0.0022	0.0549	0.0014	0.0906	0.1541	0.0223	0.0025	0.1139	0.0215	0.0023	0.002	0.0017	0.0012	0.0401	0.0229	0.0412	0.0806	0.0179	0.1019	0.0011
4	rs35136152	118829518	0.98	0.255415240389183	0.85	0.498060230126391	0.115265718736677	0.669079157688549	0.0196	0.024	0.0186	0.0021	0.1537	0.0024	0.0022	0.0549	0.0014	0.0906	0.1541	0.0223	0.0025	0.1139	0.0215	0.0023	0.002	0.0017	0.0012	0.0401	0.0228	0.0411	0.0806	0.0179	0.102	0.0011
4	rs76022589	118836749	0.98	0.255415240389183	0.85	0.498060230126391	0.114143949292543	0.678062028939665	0.0196	0.0241	0.0186	0.0021	0.1537	0.0024	0.0022	0.0549	0.0014	0.0906	0.1541	0.0223	0.0025	0.1138	0.0215	0.0023	0.002	0.0017	0.0012	0.0401	0.0228	0.0411	0.0807	0.0179	0.1021	0.0012
4	rs28579506	118854058	0.97	0.285396128624663	0.85	0.498060230126391	0.107258408471014	0.662763459847561	0.0196	0.0242	0.0186	0.0021	0.1537	0.0024	0.0023	0.0549	0.0013	0.0908	0.1539	0.0222	0.0025	0.1138	0.0214	0.0023	0.002	0.0016	0.0012	0.0401	0.0228	0.0411	0.0806	0.0178	0.1021	0.0012
4	rs77112085	118881361	0.97	0.285396128624663	0.85	0.498060230126391	0.103033149419624	0.675408508357941	0.0196	0.0242	0.0187	0.0021	0.1537	0.0024	0.0023	0.055	0.0013	0.0908	0.1539	0.0222	0.0025	0.1137	0.0214	0.0023	0.002	0.0016	0.0012	0.0401	0.0228	0.0411	0.0806	0.0178	0.1021	0.0012
4	rs72679123	118888787	0.97	0.285396128624663	0.84	0.549223467132668	0.10340095048575	0.701751721258801	0.0196	0.0242	0.0187	0.0021	0.1537	0.0024	0.0023	0.055	0.0013	0.0908	0.1539	0.0222	0.0025	0.1136	0.0215	0.0023	0.002	0.0016	0.0012	0.0401	0.0228	0.0411	0.0806	0.0178	0.1022	0.0011
4	rs6828689	118889047	0.97	0.285396128624663	0.85	0.498060230126391	0.103295781158027	0.699671573837005	0.0196	0.0242	0.0187	0.0021	0.1537	0.0024	0.0023	0.055	0.0013	0.0908	0.1539	0.0222	0.0025	0.1136	0.0215	0.0023	0.002	0.0016	0.0012	0.0401	0.0228	0.0411	0.0806	0.0178	0.1022	0.0011
4	rs77927895	118889310	0.97	0.285396128624663	0.85	0.498060230126391	0.103164413225656	0.69655395532931	0.0195	0.0242	0.0187	0.0021	0.1537	0.0024	0.0023	0.055	0.0013	0.0908	0.1539	0.0222	0.0025	0.1136	0.0215	0.0023	0.002	0.0016	0.0012	0.0401	0.0228	0.0411	0.0806	0.0178	0.1022	0.0011
4	rs75230242	118920107	0.97	0.285396128624663	0.85	0.498060230126391	0.101284252444682	0.703684525600127	0.0195	0.0242	0.0188	0.0021	0.1538	0.0024	0.0023	0.055	0.0013	0.0909	0.1538	0.0221	0.0025	0.1134	0.0215	0.0023	0.002	0.0016	0.0012	0.04	0.0228	0.0411	0.0806	0.0179	0.1023	0.0011
4	rs28528872	118931891	0.97	0.285396128624663	0.85	0.498060230126391	0.109806083305641	0.776921158528154	0.0193	0.0243	0.0188	0.0022	0.1539	0.0024	0.0022	0.0551	0.0013	0.091	0.1538	0.0221	0.0025	0.1132	0.0216	0.0023	0.002	0.0017	0.0012	0.04	0.0228	0.041	0.0806	0.0179	0.1024	0.0011
4	rs17593632	118939835	0.95	0.352537935866182	0.85	0.498060230126391	0.127004666182259	0.960412372517274	0.0191	0.0247	0.0192	0.0021	0.1533	0.0021	0.002	0.0571	0.0012	0.0905	0.1541	0.0221	0.0024	0.1102	0.022	0.0022	0.0019	0.0018	0.0011	0.04	0.0222	0.0407	0.081	0.0181	0.1042	0.0011
4	rs11098419	118939953	0.95	0.352537935866182	0.85	0.498060230126391	0.148449545051866	1.00106313904536	0.0192	0.0247	0.0193	0.0022	0.1534	0.0021	0.002	0.0572	0.0012	0.0904	0.1542	0.0218	0.0023	0.1099	0.0221	0.0022	0.0019	0.0018	0.0011	0.04	0.0222	0.0406	0.0811	0.0181	0.1046	0.0011
4	rs77705934	118948963	0.95	0.352537935866182	0.85	0.498060230126391	0.170021851123595	1.00346448810686	0.0189	0.025	0.0193	0.0022	0.1528	0.002	0.002	0.0577	0.001	0.0904	0.1553	0.0213	0.0023	0.1095	0.0224	0.0023	0.002	0.0018	0.001	0.0398	0.0221	0.0407	0.0811	0.018	0.1049	0.0011
4	rs77121420	118949069	0.95	0.352537935866182	0.85	0.498060230126391	0.170057348481748	1.00298412963789	0.0189	0.025	0.0193	0.0022	0.1528	0.002	0.002	0.0577	0.001	0.0904	0.1553	0.0213	0.0023	0.1095	0.0224	0.0023	0.002	0.0018	0.001	0.0398	0.0221	0.0407	0.0811	0.018	0.1049	0.0011
4	rs13118131	118965050	0.95	0.352537935866182	0.85	0.498060230126391	0.169773490411879	0.951371044953901	0.0189	0.025	0.0193	0.0022	0.1529	0.002	0.002	0.0578	0.001	0.0905	0.1554	0.0213	0.0022	0.1095	0.0224	0.0023	0.0019	0.0018	0.001	0.0397	0.0221	0.0407	0.0811	0.018	0.1048	0.001
4	rs77082848	118968438	0.95	0.352537935866182	0.85	0.498060230126391	0.164815800953621	0.924034099100014	0.0189	0.025	0.0193	0.0022	0.1528	0.002	0.002	0.0578	0.001	0.0905	0.1554	0.0213	0.0022	0.1094	0.0224	0.0023	0.0019	0.0018	0.001	0.0396	0.0221	0.0407	0.0811	0.018	0.1048	0.001
4	rs79726620	118970072	0.95	0.352537935866182	0.85	0.498060230126391	0.16004659298723	0.895291921070248	0.0189	0.0251	0.0193	0.0022	0.1528	0.002	0.002	0.0578	0.001	0.0905	0.1554	0.0213	0.0022	0.1095	0.0224	0.0023	0.0019	0.0018	9e-04	0.0396	0.0221	0.0407	0.0811	0.018	0.1047	0.001
4	rs7436139	118974820	0.95	0.352537935866182	0.85	0.498060230126391	0.194082080481401	0.995784081988299	0.0187	0.0252	0.0193	0.0022	0.1518	0.002	0.0019	0.058	0.001	0.0912	0.1554	0.0213	0.0021	0.1096	0.0225	0.0023	0.0019	0.0018	9e-04	0.0394	0.022	0.0407	0.0817	0.018	0.1049	0.001
4	rs13152576	118975146	0.95	0.352537935866182	0.85	0.498060230126391	0.212846239720398	1.0619081929127	0.0186	0.0253	0.0193	0.0022	0.1514	0.002	0.0019	0.0581	0.001	0.0913	0.1556	0.0213	0.0021	0.1098	0.0226	0.0023	0.0019	0.0018	9e-04	0.0394	0.022	0.0407	0.0817	0.018	0.105	0.001
4	rs76964082	118978870	0.95	0.352537935866182	0.85	0.498060230126391	0.236424685144896	1.09404613819163	0.0186	0.0254	0.0194	0.0022	0.1504	0.0019	0.0018	0.0582	0.001	0.0914	0.1559	0.0212	0.0021	0.11	0.0228	0.0022	0.0019	0.0018	9e-04	0.0393	0.0219	0.0408	0.0815	0.0182	0.1052	0.001
4	rs2389504	118981759	0.95	0.352537935866182	0.85	0.498060230126391	0.250075302219518	1.10854956754667	0.0186	0.0254	0.0194	0.0022	0.1503	0.0019	0.0018	0.0582	0.001	0.0914	0.1559	0.0212	0.0021	0.11	0.0228	0.0022	0.0019	0.0018	9e-04	0.0393	0.0219	0.0408	0.0814	0.0182	0.1052	0.001
4	rs72674145	119007638	0.95	0.352537935866182	0.85	0.498060230126391	0.268578481680748	1.19479934390508	0.0186	0.0255	0.0194	0.0021	0.1502	0.0019	0.0017	0.0583	0.001	0.0912	0.1562	0.0212	0.0021	0.1099	0.023	0.0021	0.0019	0.0017	9e-04	0.0393	0.0219	0.0408	0.0814	0.0182	0.1053	0.001
4	rs76563825	119012917	0.95	0.352537935866182	0.85	0.498060230126391	0.285754184233917	1.22048205210254	0.0186	0.0255	0.0194	0.0021	0.1502	0.0018	0.0017	0.0583	0.001	0.0912	0.1563	0.0212	0.0021	0.1099	0.023	0.0021	0.0019	0.0017	9e-04	0.0393	0.0219	0.0408	0.0814	0.0182	0.1053	0.001
4	rs17593863	119023828	0.95	0.352537935866182	0.85	0.498060230126391	0.288751956545341	1.21998405506176	0.0186	0.0255	0.0194	0.0021	0.1501	0.0018	0.0017	0.0583	0.001	0.0911	0.1563	0.0212	0.002	0.1099	0.023	0.0021	0.0019	0.0017	9e-04	0.0393	0.0219	0.0408	0.0814	0.0182	0.1056	0.001
4	rs7671359	119026709	0.95	0.352537935866182	0.85	0.498060230126391	0.290041836547242	1.21915413942332	0.0185	0.0255	0.0194	0.0021	0.1501	0.0018	0.0017	0.0583	0.001	0.0911	0.1563	0.0212	0.002	0.1099	0.023	0.0021	0.0019	0.0017	8e-04	0.0393	0.0219	0.0408	0.0814	0.0182	0.1056	0.001
4	rs75693609	119036245	0.95	0.352537935866182	0.85	0.498060230126391	0.289468177430216	1.21799242445961	0.0185	0.0255	0.0194	0.0021	0.1501	0.0018	0.0017	0.0583	0.001	0.0911	0.1563	0.0212	0.002	0.1099	0.023	0.0021	0.0019	0.0017	8e-04	0.0393	0.0219	0.0408	0.0814	0.0182	0.1056	0.001
4	rs9995675	119046998	0.95	0.352537935866182	0.85	0.498060230126391	0.31553109651294	1.2201500501051	0.0185	0.0256	0.0193	0.002	0.1501	0.0018	0.0017	0.0585	0.001	0.0909	0.1567	0.021	0.002	0.1097	0.0232	0.002	0.0018	0.0017	8e-04	0.0393	0.022	0.0409	0.0814	0.0182	0.1059	0.001
4	rs114469834	119053969	0.95	0.352537935866182	0.85	0.498060230126391	0.320351599756208	1.2289534540618	0.0185	0.0256	0.0193	0.002	0.1501	0.0018	0.0017	0.0585	0.001	0.0909	0.1567	0.021	0.002	0.1097	0.0233	0.002	0.0018	0.0017	8e-04	0.0393	0.022	0.0409	0.0814	0.0181	0.1059	0.001
4	rs62326128	119056686	0.95	0.352537935866182	0.85	0.498060230126391	0.321411199175095	1.2342740787604	0.0185	0.0256	0.0193	0.002	0.1501	0.0018	0.0017	0.0586	0.001	0.0909	0.1567	0.021	0.002	0.1097	0.0233	0.002	0.0018	0.0017	8e-04	0.0393	0.022	0.0409	0.0814	0.0181	0.1059	0.001
4	rs13119835	119060838	0.95	0.352537935866182	0.85	0.498060230126391	0.310997133672287	1.24359481708191	0.0185	0.0256	0.0193	0.002	0.1501	0.0017	0.0016	0.0585	0.001	0.0909	0.1567	0.021	0.002	0.1097	0.0233	0.002	0.0018	0.0017	9e-04	0.0393	0.022	0.0408	0.0814	0.018	0.1059	0.0011
4	rs7661522	119067553	0.95	0.352537935866182	0.85	0.498060230126391	0.315731184207025	1.24775980165164	0.0185	0.0256	0.0193	0.002	0.15	0.0017	0.0016	0.0585	0.001	0.0908	0.1569	0.021	0.0021	0.1096	0.0234	0.002	0.0018	0.0017	0.001	0.0393	0.022	0.0408	0.0814	0.018	0.1059	0.0011
4	rs72909186	119080781	0.95	0.352537935866182	0.85	0.498060230126391	0.337006965946819	1.28166826673879	0.0185	0.0256	0.0192	0.002	0.1499	0.0017	0.0016	0.0586	0.0011	0.0908	0.1568	0.021	0.0021	0.1094	0.0236	0.002	0.0018	0.0017	0.001	0.0392	0.022	0.0409	0.0813	0.018	0.106	0.0011
4	rs7654695	119096261	0.95	0.352537935866182	0.85	0.498060230126391	0.335404232623463	1.26995797384542	0.0184	0.0256	0.0193	0.002	0.1498	0.0017	0.0016	0.0588	0.0011	0.0908	0.1567	0.021	0.0021	0.1093	0.0235	0.002	0.0018	0.0017	0.001	0.0393	0.0219	0.0409	0.0812	0.0182	0.1062	0.0011
4	rs12505156	119115366	0.95	0.352537935866182	0.85	0.498060230126391	0.333650964572781	1.24792645142098	0.0184	0.0256	0.0193	0.002	0.1498	0.0017	0.0016	0.059	0.0011	0.0908	0.1567	0.021	0.0021	0.1092	0.0234	0.002	0.0018	0.0017	0.001	0.0393	0.0219	0.0408	0.0812	0.0183	0.1062	0.0011
4	rs4833565	119117260	0.95	0.352537935866182	0.85	0.498060230126391	0.334527000965353	1.25142698978325	0.0184	0.0256	0.0193	0.002	0.1498	0.0017	0.0016	0.059	0.0011	0.0908	0.1567	0.021	0.0021	0.1092	0.0234	0.002	0.0018	0.0017	0.001	0.0393	0.0219	0.0408	0.0812	0.0183	0.1062	0.0011
4	rs75835728	119131956	0.95	0.352537935866182	0.84	0.549223467132668	0.339496449708549	1.27932473013218	0.0184	0.0257	0.0193	0.002	0.1498	0.0017	0.0015	0.0591	0.0011	0.0907	0.1568	0.0209	0.0021	0.109	0.0233	0.002	0.0018	0.0017	0.001	0.0393	0.0219	0.0408	0.0812	0.0184	0.1063	0.0011
4	rs11945329	119133111	0.95	0.352537935866182	0.84	0.549223467132668	0.341786829649243	1.2806638037045	0.0184	0.0257	0.0193	0.002	0.1498	0.0017	0.0015	0.0591	0.0011	0.0907	0.1568	0.0209	0.0021	0.109	0.0233	0.002	0.0018	0.0017	0.001	0.0393	0.0219	0.0408	0.0812	0.0184	0.1064	0.0011
4	rs17626520	119133134	0.95	0.352537935866182	0.84	0.549223467132668	0.341526157079247	1.27865528362984	0.0184	0.0257	0.0193	0.002	0.1498	0.0017	0.0015	0.0591	0.0011	0.0907	0.1568	0.0209	0.0021	0.109	0.0233	0.002	0.0018	0.0017	0.001	0.0393	0.0219	0.0408	0.0812	0.0184	0.1064	0.0011
4	rs11727817	119142749	0.95	0.352537935866182	0.84	0.549223467132668	0.350975218602373	1.28786543772177	0.0184	0.0257	0.0193	0.002	0.1498	0.0017	0.0015	0.0592	0.0011	0.0907	0.1568	0.021	0.002	0.109	0.0233	0.002	0.0017	0.0016	9e-04	0.0393	0.0219	0.0409	0.0812	0.0184	0.1064	0.0011
4	rs11722023	119146868	0.95	0.352537935866182	0.84	0.549223467132668	0.354101387898632	1.29507397601808	0.0184	0.0257	0.0193	0.002	0.1498	0.0017	0.0015	0.0592	0.0011	0.0907	0.1568	0.021	0.002	0.109	0.0233	0.002	0.0017	0.0016	9e-04	0.0393	0.0219	0.0409	0.0812	0.0184	0.1064	0.0011
4	rs788662	119156533	0.95	0.352537935866182	0.84	0.549223467132668	0.373757744457535	1.25743186832798	0.0183	0.0258	0.0194	0.002	0.1497	0.0016	0.0015	0.0595	0.0011	0.0906	0.157	0.0209	0.0021	0.1087	0.0233	0.002	0.0017	0.0016	9e-04	0.0393	0.0218	0.0407	0.0811	0.0185	0.1067	0.0011
4	rs11727421	119156708	0.95	0.352537935866182	0.84	0.549223467132668	0.373757744457535	1.25426200541965	0.0183	0.0258	0.0194	0.002	0.1497	0.0016	0.0015	0.0595	0.0011	0.0906	0.157	0.0209	0.0021	0.1087	0.0233	0.002	0.0017	0.0016	9e-04	0.0393	0.0218	0.0407	0.0811	0.0185	0.1067	0.0011
4	rs35983699	119163681	0.95	0.352537935866182	0.84	0.549223467132668	0.37830327439552	1.24842642395026	0.0183	0.0258	0.0194	0.002	0.1497	0.0016	0.0015	0.0595	0.0011	0.0906	0.157	0.0209	0.0021	0.1087	0.0233	0.002	0.0017	0.0016	9e-04	0.0393	0.0218	0.0407	0.0811	0.0185	0.1067	0.0011
4	rs77625357	119185699	0.95	0.352537935866182	0.84	0.549223467132668	0.404852423303053	1.27898999935361	0.0184	0.0258	0.0194	0.002	0.1496	0.0016	0.0015	0.0596	0.0012	0.0906	0.157	0.0209	0.0021	0.1086	0.0233	0.002	0.0017	0.0016	9e-04	0.0393	0.0217	0.0407	0.081	0.0185	0.1067	0.0012
4	rs4833569	119189981	0.95	0.352537935866182	0.85	0.498060230126391	0.407300590653105	1.27280020020853	0.0184	0.0258	0.0194	0.002	0.1496	0.0016	0.0015	0.0596	0.0012	0.0906	0.157	0.0209	0.0021	0.1086	0.0233	0.002	0.0017	0.0016	9e-04	0.0393	0.0218	0.0407	0.081	0.0185	0.1068	0.0012
4	rs34618724	119190401	0.95	0.352537935866182	0.85	0.498060230126391	0.408955856569918	1.27380360020706	0.0184	0.0258	0.0194	0.002	0.1496	0.0016	0.0015	0.0596	0.0012	0.0906	0.157	0.0209	0.0021	0.1086	0.0233	0.002	0.0017	0.0016	9e-04	0.0393	0.0218	0.0407	0.081	0.0185	0.1067	0.0012
4	rs7674426	119194401	0.95	0.352537935866182	0.85	0.498060230126391	0.404625063093361	1.29339695796428	0.0184	0.0258	0.0194	0.002	0.1496	0.0016	0.0015	0.0596	0.0012	0.0906	0.157	0.0209	0.0021	0.1086	0.0232	0.002	0.0017	0.0016	9e-04	0.0393	0.0217	0.0407	0.081	0.0185	0.1068	0.0012
4	rs17594503	119203221	0.95	0.352537935866182	0.85	0.498060230126391	0.402015028089666	1.29188795939683	0.0185	0.0259	0.0194	0.002	0.1496	0.0016	0.0015	0.0596	0.0012	0.0906	0.157	0.0208	0.0021	0.1085	0.0232	0.002	0.0016	0.0017	9e-04	0.0393	0.0217	0.0406	0.081	0.0185	0.1069	0.0012
4	rs28661939	119219909	0.94	0.389848785336034	0.85	0.498060230126391	0.399018334527113	1.31842270477208	0.0185	0.026	0.0194	0.0019	0.1496	0.0015	0.0014	0.0595	0.0013	0.0907	0.157	0.0208	0.0022	0.1084	0.0232	0.0019	0.0016	0.0017	0.001	0.0393	0.0217	0.0406	0.0809	0.0185	0.107	0.0012
4	rs71608362	119224851	0.94	0.389848785336034	0.85	0.498060230126391	0.392386988184684	1.30934355418051	0.0185	0.026	0.0194	0.0019	0.1496	0.0015	0.0014	0.0595	0.0013	0.0907	0.157	0.0207	0.0022	0.1084	0.0232	0.0019	0.0016	0.0017	0.001	0.0393	0.0217	0.0406	0.0809	0.0185	0.107	0.0012
4	rs705837	119225940	0.94	0.389848785336034	0.85	0.498060230126391	0.394067613285311	1.32111486275296	0.0185	0.026	0.0194	0.0019	0.1496	0.0015	0.0014	0.0595	0.0013	0.0907	0.157	0.0207	0.0022	0.1084	0.0232	0.0019	0.0016	0.0017	0.001	0.0393	0.0217	0.0406	0.0809	0.0186	0.107	0.0012
4	rs7696163	119233946	0.94	0.389848785336034	0.85	0.498060230126391	0.379787965380959	1.22812247025052	0.0185	0.0261	0.0195	0.0019	0.1495	0.0016	0.0015	0.0594	0.0013	0.0907	0.157	0.0207	0.0022	0.1083	0.0232	0.0019	0.0016	0.0017	0.001	0.0393	0.0217	0.0407	0.0808	0.0186	0.107	0.0012
4	rs77544980	119237594	0.94	0.389848785336034	0.85	0.498060230126391	0.383208432577944	1.20870574030219	0.0186	0.0261	0.0195	0.002	0.1493	0.0016	0.0015	0.0593	0.0013	0.0907	0.1569	0.0208	0.0023	0.1082	0.0232	0.002	0.0016	0.0017	0.0011	0.0394	0.0216	0.0407	0.0807	0.0186	0.107	0.0012
4	rs28635029	119240523	0.94	0.389848785336034	0.85	0.498060230126391	0.385312536504908	1.22081406997695	0.0186	0.026	0.0195	0.002	0.1492	0.0016	0.0015	0.0592	0.0014	0.0907	0.1568	0.0209	0.0023	0.1082	0.0232	0.002	0.0016	0.0018	0.0011	0.0394	0.0216	0.0407	0.0807	0.0186	0.1069	0.0013
4	rs141024066	119240620	0.94	0.389848785336034	0.85	0.498060230126391	0.385257090550773	1.2146743137313	0.0186	0.026	0.0196	0.002	0.1492	0.0016	0.0015	0.0592	0.0014	0.0907	0.1569	0.0209	0.0023	0.1082	0.0232	0.002	0.0016	0.0018	0.0011	0.0394	0.0216	0.0407	0.0807	0.0185	0.1069	0.0013
4	rs788654	119249262	0.94	0.389848785336034	0.85	0.498060230126391	0.402581705583027	1.28401253926914	0.0187	0.0261	0.0198	0.002	0.1489	0.0017	0.0017	0.0586	0.0014	0.0909	0.1569	0.0211	0.0024	0.108	0.0233	0.0021	0.0017	0.0018	0.0011	0.0396	0.0215	0.0407	0.0808	0.0185	0.1067	0.0013
4	rs116596946	119255835	0.94	0.389848785336034	0.85	0.498060230126391	0.410728995534554	1.30766339989067	0.0187	0.0261	0.0198	0.002	0.1488	0.0017	0.0017	0.0586	0.0014	0.0909	0.1569	0.0211	0.0024	0.1079	0.0234	0.0021	0.0017	0.0018	0.0011	0.0396	0.0214	0.0407	0.0808	0.0185	0.1066	0.0013
4	rs705841	119256296	0.94	0.389848785336034	0.84	0.549223467132668	0.410728995534554	1.30816740767524	0.0187	0.0261	0.0198	0.002	0.1488	0.0017	0.0017	0.0586	0.0014	0.0909	0.1569	0.0211	0.0024	0.1079	0.0234	0.0021	0.0017	0.0018	0.0011	0.0396	0.0214	0.0407	0.0808	0.0185	0.1066	0.0013
4	rs78167655	119266088	0.94	0.389848785336034	0.84	0.549223467132668	0.413252296901312	1.27698193099082	0.0188	0.0261	0.0198	0.002	0.1488	0.0017	0.0017	0.0586	0.0014	0.0909	0.1569	0.0212	0.0024	0.1079	0.0234	0.0021	0.0017	0.0017	0.0011	0.0396	0.0215	0.0407	0.0808	0.0183	0.1066	0.0013
4	rs10000812	119270794	0.94	0.389848785336034	0.84	0.549223467132668	0.415380140893119	1.24542711162272	0.0188	0.0261	0.0198	0.002	0.1488	0.0017	0.0017	0.0585	0.0014	0.091	0.1567	0.0212	0.0024	0.1078	0.0233	0.0021	0.0017	0.0017	0.0011	0.0397	0.0214	0.0408	0.0809	0.0183	0.1066	0.0013
4	rs115299818	119272822	0.94	0.389848785336034	0.84	0.549223467132668	0.420636679633883	1.24459419222943	0.0188	0.0261	0.0198	0.0021	0.1488	0.0017	0.0017	0.0585	0.0014	0.0909	0.1567	0.0212	0.0024	0.1078	0.0234	0.0021	0.0017	0.0017	0.0011	0.0397	0.0214	0.0408	0.0809	0.0183	0.1066	0.0013
4	rs72677060	119277266	0.94	0.389848785336034	0.84	0.549223467132668	0.424644348583777	1.25776561876154	0.0188	0.0261	0.0198	0.0021	0.1487	0.0017	0.0017	0.0585	0.0014	0.0909	0.1567	0.0212	0.0024	0.1078	0.0234	0.0021	0.0017	0.0017	0.0011	0.0397	0.0214	0.0408	0.0809	0.0183	0.1066	0.0013
4	rs77657370	119279441	0.94	0.389848785336034	0.84	0.549223467132668	0.427560258738369	1.26661558222018	0.0188	0.0261	0.0199	0.0021	0.1487	0.0017	0.0017	0.0585	0.0014	0.0909	0.1567	0.0212	0.0024	0.1078	0.0234	0.0021	0.0017	0.0017	0.0011	0.0397	0.0214	0.0408	0.0809	0.0183	0.1066	0.0013
4	rs7661210	119280167	0.94	0.389848785336034	0.84	0.549223467132668	0.429548734527965	1.28535245339534	0.0188	0.0261	0.0199	0.0021	0.1487	0.0017	0.0017	0.0585	0.0014	0.0909	0.1567	0.0212	0.0025	0.1078	0.0234	0.0021	0.0017	0.0017	0.0011	0.0397	0.0214	0.0408	0.0809	0.0183	0.1066	0.0013
4	rs77089147	119283340	0.94	0.389848785336034	0.85	0.498060230126391	0.407642783566371	1.2097001421633	0.0188	0.0261	0.0198	0.0021	0.1487	0.0017	0.0017	0.0585	0.0014	0.091	0.1567	0.0212	0.0025	0.1077	0.0233	0.0021	0.0017	0.0017	0.0012	0.0397	0.0214	0.0407	0.0808	0.0183	0.1065	0.0013
4	rs1913577	119297657	0.94	0.389848785336034	0.85	0.498060230126391	0.422551032485531	1.28635754618648	0.0188	0.026	0.0201	0.0021	0.1482	0.0018	0.0018	0.0588	0.0015	0.0909	0.1566	0.0215	0.0024	0.1077	0.0235	0.0025	0.0018	0.0018	0.0012	0.0396	0.0213	0.0406	0.0808	0.0183	0.1061	0.0014
4	rs11737246	119300600	0.94	0.389848785336034	0.85	0.498060230126391	0.397946794025112	1.22479952110239	0.0188	0.026	0.0201	0.0021	0.1481	0.0018	0.0018	0.0588	0.0015	0.0908	0.1566	0.0216	0.0024	0.1076	0.0235	0.0025	0.0018	0.0018	0.0012	0.0396	0.0213	0.0406	0.0808	0.0183	0.1061	0.0014
4	rs113893914	119318214	0.94	0.389848785336034	0.85	0.498060230126391	0.489810181402218	1.34336038760828	0.019	0.0261	0.0205	0.0022	0.1474	0.0019	0.0018	0.0591	0.0016	0.0904	0.1566	0.0219	0.0024	0.107	0.0235	0.0028	0.0019	0.0019	0.0011	0.0393	0.0211	0.041	0.0807	0.0181	0.106	0.0014
4	rs67686161	119336720	0.94	0.389848785336034	0.85	0.498060230126391	0.516498581603211	1.30850343120393	0.019	0.0262	0.0207	0.0022	0.1471	0.0019	0.0019	0.0593	0.0017	0.0901	0.1565	0.0221	0.0024	0.1067	0.0236	0.0029	0.002	0.0019	0.0011	0.0393	0.021	0.0412	0.0807	0.0181	0.1059	0.0015
4	rs6819993	119338829	0.94	0.389848785336034	0.85	0.498060230126391	0.536664772887019	1.32852307731102	0.019	0.0262	0.0207	0.0022	0.1471	0.0019	0.0019	0.0593	0.0017	0.0901	0.1565	0.0221	0.0023	0.1067	0.0236	0.0029	0.002	0.0019	0.0011	0.0393	0.021	0.0412	0.0807	0.0181	0.1059	0.0015
4	rs17693682	119399111	0.93	0.429746626914861	0.86	0.450156947394433	0.534644678047599	1.16773178040178	0.019	0.0262	0.0207	0.0023	0.1464	0.002	0.002	0.0593	0.0018	0.0906	0.157	0.0217	0.0023	0.106	0.0234	0.0031	0.0024	0.002	0.0011	0.0392	0.0208	0.0412	0.0808	0.018	0.1062	0.0015
4	rs10021843	119407189	0.93	0.429746626914861	0.86	0.450156947394433	0.588397549559231	1.19628794946627	0.019	0.0262	0.0208	0.0023	0.1463	0.0019	0.002	0.0594	0.0018	0.0905	0.1567	0.0217	0.0023	0.1058	0.0235	0.0031	0.0025	0.002	0.0011	0.0392	0.0207	0.0417	0.0807	0.018	0.1062	0.0015
4	rs2035600	119437972	0.93	0.429746626914861	0.86	0.450156947394433	0.591943532258428	1.29188795939683	0.0192	0.0262	0.0209	0.0023	0.1464	0.002	0.0021	0.0591	0.0019	0.0902	0.1561	0.0218	0.0023	0.105	0.0236	0.0033	0.0026	0.0022	0.0012	0.0389	0.0206	0.0419	0.0806	0.0186	0.1062	0.0015
4	rs17642662	119445773	0.93	0.429746626914861	0.86	0.450156947394433	0.64318293250715	1.30715942512928	0.0192	0.0262	0.0209	0.0023	0.1463	0.002	0.0022	0.059	0.002	0.09	0.1561	0.0217	0.0023	0.1047	0.0236	0.0034	0.0027	0.0022	0.0014	0.0389	0.0206	0.0419	0.0806	0.0187	0.1065	0.0015
4	rs17595258	119452562	0.93	0.429746626914861	0.87	0.405435896572436	0.655651680921176	1.25643070914269	0.0192	0.0263	0.021	0.0024	0.1462	0.0021	0.0022	0.0589	0.002	0.0899	0.1562	0.0216	0.0023	0.1043	0.0237	0.0034	0.0027	0.0022	0.0014	0.0389	0.0205	0.042	0.0807	0.0188	0.1068	0.0015
4	rs17595265	119455055	0.93	0.429746626914861	0.87	0.405435896572436	0.671769604644456	1.28585498295764	0.0192	0.0263	0.0211	0.0024	0.1462	0.0021	0.0022	0.0589	0.002	0.0899	0.1562	0.0216	0.0023	0.1042	0.0236	0.0034	0.0027	0.0023	0.0014	0.0389	0.0205	0.042	0.0807	0.0188	0.1068	0.0015
4	rs2200517	119462685	0.93	0.429746626914861	0.87	0.405435896572436	0.683098649229019	1.2920556110288	0.0192	0.0263	0.0211	0.0024	0.146	0.0021	0.0022	0.059	0.002	0.0898	0.156	0.0216	0.0023	0.104	0.0237	0.0035	0.0028	0.0023	0.0014	0.039	0.0206	0.042	0.0807	0.0188	0.1069	0.0016
4	rs6817097	119468741	0.93	0.429746626914861	0.89	0.325204496311925	0.679894661355852	1.29775797640381	0.0192	0.0264	0.0212	0.0023	0.146	0.0021	0.0022	0.0592	0.002	0.0899	0.156	0.0215	0.0023	0.1039	0.0237	0.0035	0.0028	0.0023	0.0014	0.039	0.0206	0.042	0.0806	0.0188	0.1069	0.0015
4	rs2787272	119475430	0.93	0.429746626914861	0.89	0.325204496311925	0.656868712259344	1.2806638037045	0.0192	0.0264	0.0212	0.0024	0.1458	0.0021	0.0022	0.0592	0.002	0.0898	0.1558	0.0215	0.0023	0.1038	0.0236	0.0035	0.0028	0.0024	0.0014	0.0389	0.0206	0.042	0.0806	0.0188	0.1069	0.0015
4	rs114643994	119483512	0.93	0.429746626914861	0.89	0.325204496311925	0.650722463233042	1.31371366865731	0.0192	0.0265	0.0212	0.0024	0.1457	0.0021	0.0022	0.0593	0.002	0.0898	0.1559	0.0215	0.0023	0.1035	0.0237	0.0035	0.0028	0.0024	0.0014	0.0389	0.0205	0.0422	0.0806	0.0189	0.107	0.0015
4	rs115411027	119490685	0.93	0.429746626914861	0.89	0.325204496311925	0.650865101816509	1.29088212775964	0.0192	0.0265	0.0213	0.0024	0.1455	0.0022	0.0022	0.0594	0.002	0.0898	0.1559	0.0215	0.0023	0.1033	0.0238	0.0035	0.0027	0.0024	0.0014	0.0388	0.0205	0.0423	0.0806	0.019	0.1071	0.0015
4	rs80188901	119500014	0.93	0.429746626914861	0.89	0.325204496311925	0.694659473366448	1.32262960971073	0.0192	0.0265	0.0213	0.0025	0.1454	0.0022	0.0023	0.0594	0.002	0.0895	0.1559	0.0215	0.0023	0.103	0.0238	0.0035	0.0027	0.0024	0.0014	0.0388	0.0205	0.0423	0.0806	0.019	0.1072	0.0015
4	rs2389779	119501954	0.93	0.429746626914861	0.9	0.289513196358555	0.701431016050823	1.32229297391177	0.0192	0.0265	0.0213	0.0025	0.1454	0.0022	0.0023	0.0595	0.002	0.0895	0.1559	0.0215	0.0023	0.103	0.0238	0.0035	0.0027	0.0024	0.0015	0.0388	0.0205	0.0423	0.0806	0.019	0.1072	0.0015
4	rs115293946	119503530	0.93	0.429746626914861	0.9	0.289513196358555	0.697379287057755	1.28736277358359	0.0192	0.0266	0.0213	0.0025	0.1453	0.0022	0.0023	0.0595	0.002	0.0894	0.1558	0.0215	0.0023	0.1031	0.0238	0.0035	0.0027	0.0024	0.0015	0.0388	0.0205	0.0424	0.0806	0.0191	0.1072	0.0015
4	rs111747134	119507486	0.93	0.429746626914861	0.9	0.289513196358555	0.707491189644907	1.31085600631404	0.0192	0.0266	0.0213	0.0025	0.1453	0.0022	0.0023	0.0595	0.002	0.0894	0.1558	0.0215	0.0023	0.1031	0.0238	0.0035	0.0027	0.0024	0.0015	0.0388	0.0205	0.0424	0.0806	0.0191	0.1073	0.0015
4	rs7669896	119510402	0.93	0.429746626914861	0.9	0.289513196358555	0.71134624097116	1.30514385660839	0.0192	0.0266	0.0213	0.0025	0.1453	0.0022	0.0023	0.0595	0.002	0.0895	0.1558	0.0215	0.0023	0.1031	0.0238	0.0035	0.0027	0.0024	0.0015	0.0388	0.0205	0.0423	0.0806	0.0191	0.1073	0.0015
4	rs10022024	119511022	0.93	0.429746626914861	0.9	0.289513196358555	0.711568931807217	1.29842912464544	0.0192	0.0266	0.0213	0.0025	0.1453	0.0022	0.0023	0.0595	0.002	0.0895	0.1558	0.0215	0.0023	0.1031	0.0238	0.0035	0.0027	0.0024	0.0015	0.0388	0.0205	0.0423	0.0806	0.0191	0.1073	0.0015
4	rs34630138	119596158	0.93	0.429746626914861	0.9	0.289513196358555	0.702168818316158	1.2136791915599	0.0191	0.0265	0.0215	0.0026	0.1445	0.0023	0.0024	0.0598	0.0021	0.0893	0.1558	0.0215	0.0024	0.1027	0.0239	0.0037	0.0029	0.0024	0.0015	0.0384	0.0203	0.0421	0.0805	0.0191	0.1082	0.0015
4	rs62328061	119610606	0.93	0.429746626914861	0.9	0.289513196358555	0.703276169706997	1.20588905331641	0.0191	0.0265	0.0215	0.0026	0.1445	0.0023	0.0024	0.0598	0.0021	0.0893	0.1558	0.0215	0.0024	0.1027	0.0239	0.0037	0.0029	0.0024	0.0015	0.0384	0.0203	0.0421	0.0805	0.0191	0.1082	0.0015
4	rs62328103	119622832	0.93	0.429746626914861	0.9	0.289513196358555	0.693484808148175	1.23577122838948	0.019	0.0263	0.0215	0.0025	0.1446	0.0022	0.0024	0.06	0.0021	0.0895	0.156	0.0214	0.0024	0.103	0.0239	0.0035	0.0027	0.0024	0.0015	0.0384	0.0203	0.0422	0.0805	0.0191	0.1078	0.0015
4	rs3733517	119625000	0.93	0.429746626914861	0.9	0.289513196358555	0.690039369592484	1.23377509940746	0.019	0.0263	0.0216	0.0025	0.1446	0.0022	0.0024	0.0601	0.0021	0.0895	0.156	0.0214	0.0024	0.103	0.0239	0.0035	0.0027	0.0024	0.0015	0.0383	0.0202	0.0422	0.0806	0.0191	0.1078	0.0015
4	rs11931194	119631160	0.93	0.429746626914861	0.9	0.289513196358555	0.681350181545179	1.17762168570473	0.019	0.0263	0.0216	0.0025	0.1446	0.0022	0.0024	0.0601	0.0021	0.0894	0.156	0.0214	0.0024	0.103	0.0239	0.0035	0.0027	0.0024	0.0015	0.0383	0.0202	0.0422	0.0806	0.0191	0.1078	0.0015
4	rs114433706	119640869	0.93	0.429746626914861	0.9	0.289513196358555	0.68784416829246	1.1690495699919	0.019	0.0263	0.0217	0.0026	0.1445	0.0022	0.0024	0.0601	0.0021	0.0894	0.156	0.0214	0.0024	0.1029	0.024	0.0035	0.0027	0.0024	0.0015	0.0383	0.0202	0.0422	0.0806	0.0191	0.1077	0.0015
4	rs59721606	119647676	0.93	0.429746626914861	0.9	0.289513196358555	0.70010384332526	1.20373590060799	0.0189	0.0263	0.0218	0.0026	0.1443	0.0022	0.0025	0.0601	0.0021	0.0895	0.1559	0.0215	0.0025	0.1029	0.024	0.0035	0.0027	0.0024	0.0015	0.0384	0.0202	0.0422	0.0807	0.0191	0.1075	0.0015
4	rs960739	119651705	0.93	0.429746626914861	0.9	0.289513196358555	0.750481579916541	1.25893386608916	0.0189	0.0263	0.0219	0.0026	0.1442	0.0022	0.0025	0.06	0.0021	0.0895	0.1559	0.0216	0.0025	0.1028	0.0241	0.0035	0.0028	0.0024	0.0015	0.0385	0.0202	0.0423	0.0807	0.0191	0.1073	0.0015
4	rs76459466	119652606	0.93	0.429746626914861	0.9	0.289513196358555	0.773279212100699	1.23676950428953	0.0189	0.0264	0.0219	0.0026	0.1442	0.0022	0.0025	0.06	0.0022	0.0895	0.1559	0.0216	0.0025	0.1028	0.0241	0.0035	0.0028	0.0025	0.0016	0.0385	0.0202	0.0423	0.0807	0.019	0.1073	0.0015
4	rs28524137	119664162	0.93	0.429746626914861	0.9	0.289513196358555	0.762608316731732	1.23860004228503	0.0189	0.0263	0.022	0.0029	0.1441	0.0023	0.0026	0.0599	0.0021	0.0897	0.1555	0.0216	0.0026	0.103	0.0241	0.0036	0.0029	0.0024	0.0016	0.0384	0.0199	0.0424	0.0807	0.0186	0.1073	0.0016
4	rs113659206	119665632	0.93	0.429746626914861	0.9	0.289513196358555	0.741007883722527	1.19976264044454	0.0188	0.0262	0.022	0.0029	0.1442	0.0023	0.0027	0.0598	0.0021	0.0898	0.1554	0.0215	0.0026	0.103	0.0241	0.0037	0.003	0.0024	0.0016	0.0384	0.0198	0.0424	0.0807	0.0185	0.1074	0.0015
4	rs56385962	119671794	0.93	0.429746626914861	0.91	0.256642068151906	0.716624889305933	1.07130380300568	0.0187	0.0261	0.022	0.003	0.1443	0.0023	0.0028	0.0598	0.0021	0.0901	0.1555	0.0215	0.0026	0.103	0.0241	0.0038	0.0031	0.0023	0.0016	0.0383	0.0196	0.0423	0.0808	0.0184	0.1074	0.0015
4	rs72669459	119682877	0.93	0.429746626914861	0.91	0.256642068151906	0.718562245454423	1.07698104055475	0.0187	0.0261	0.022	0.003	0.1443	0.0023	0.0028	0.0598	0.0021	0.0901	0.1555	0.0214	0.0026	0.103	0.0241	0.0038	0.0031	0.0023	0.0016	0.0383	0.0196	0.0423	0.0808	0.0184	0.1074	0.0015
4	rs4834703	119691624	0.93	0.429746626914861	0.91	0.256642068151906	0.72708413888083	1.04058337770055	0.0187	0.0261	0.022	0.0031	0.1443	0.0023	0.0028	0.0598	0.0021	0.0901	0.1555	0.0214	0.0026	0.103	0.0241	0.0038	0.0032	0.0023	0.0016	0.0383	0.0196	0.0423	0.0808	0.0183	0.1073	0.0015
4	rs2389689	119714179	0.93	0.429746626914861	0.91	0.256642068151906	0.729033949688463	1.00698846851809	0.0187	0.0261	0.022	0.0031	0.1444	0.0024	0.0028	0.0598	0.0021	0.0902	0.1555	0.0214	0.0026	0.1031	0.024	0.0038	0.0032	0.0023	0.0016	0.0382	0.0195	0.0422	0.0808	0.0182	0.1073	0.0014
4	rs116454007	119715434	0.93	0.429746626914861	0.91	0.256642068151906	0.709046916214497	0.979979447112626	0.0187	0.0261	0.022	0.0031	0.1444	0.0024	0.0028	0.0598	0.0021	0.0902	0.1555	0.0214	0.0026	0.1031	0.024	0.0038	0.0032	0.0023	0.0016	0.0382	0.0195	0.0422	0.0808	0.0182	0.1073	0.0015
4	rs10518325	119717634	0.93	0.429746626914861	0.91	0.256642068151906	0.72274288195655	0.936023899148758	0.0186	0.0261	0.022	0.0031	0.1444	0.0023	0.0028	0.0598	0.0021	0.0903	0.1555	0.0213	0.0026	0.1031	0.024	0.0038	0.0033	0.0023	0.0016	0.0382	0.0195	0.0422	0.081	0.0181	0.1073	0.0015
4	rs10518324	119717713	0.93	0.429746626914861	0.91	0.256642068151906	0.725735621884995	0.926713351397897	0.0186	0.0261	0.022	0.0031	0.1443	0.0023	0.0029	0.0598	0.0021	0.0903	0.1555	0.0213	0.0026	0.1031	0.024	0.0038	0.0033	0.0023	0.0016	0.0382	0.0195	0.0422	0.081	0.0181	0.1073	0.0015
4	rs77449545	119721275	0.93	0.429746626914861	0.91	0.256642068151906	0.642899203708977	0.993066674156902	0.0186	0.0262	0.0221	0.0032	0.144	0.0024	0.003	0.06	0.0021	0.0904	0.155	0.0213	0.0028	0.1028	0.024	0.0039	0.0033	0.0024	0.0016	0.038	0.0196	0.0421	0.0809	0.018	0.1075	0.0016
4	rs115090643	119729825	0.93	0.429746626914861	0.91	0.256642068151906	0.538165883127194	0.9659723738543	0.0184	0.0262	0.0222	0.0033	0.1439	0.0025	0.0031	0.0606	0.0019	0.0904	0.1544	0.0214	0.0028	0.1027	0.0236	0.004	0.0034	0.0024	0.0015	0.0377	0.0199	0.0418	0.0813	0.0176	0.108	0.0015
4	rs111881515	119731590	0.93	0.429746626914861	0.91	0.256642068151906	0.509540113977568	0.911132514229536	0.0184	0.0262	0.0223	0.0033	0.144	0.0026	0.0031	0.0606	0.0019	0.0904	0.1543	0.0214	0.0027	0.1026	0.0236	0.004	0.0034	0.0024	0.0015	0.0377	0.0199	0.0418	0.0813	0.0176	0.108	0.0015
4	rs3775840	119737860	0.93	0.429746626914861	0.91	0.256642068151906	0.5218918009413	0.890441254639778	0.0183	0.0262	0.0223	0.0033	0.144	0.0026	0.0032	0.0607	0.0019	0.0904	0.1542	0.0214	0.0027	0.1026	0.0235	0.004	0.0035	0.0024	0.0015	0.0376	0.02	0.0417	0.0814	0.0175	0.108	0.0015
4	rs115730321	119739562	0.93	0.429746626914861	0.91	0.256642068151906	0.507696382471546	0.849817249439167	0.0183	0.0262	0.0223	0.0033	0.1439	0.0026	0.0032	0.0607	0.0019	0.0904	0.1542	0.0214	0.0027	0.1027	0.0235	0.004	0.0035	0.0024	0.0015	0.0376	0.02	0.0417	0.0814	0.0175	0.108	0.0015
4	rs116825783	119751718	0.93	0.429746626914861	0.91	0.256642068151906	0.49444093748829	0.858966277901617	0.0183	0.0262	0.0223	0.0033	0.1439	0.0026	0.0032	0.0608	0.0019	0.0905	0.1541	0.0214	0.0027	0.1027	0.0235	0.0041	0.0035	0.0024	0.0015	0.0376	0.0201	0.0417	0.0813	0.0175	0.108	0.0015
4	rs9992693	119766693	0.93	0.429746626914861	0.91	0.256642068151906	0.468621451452229	0.875609811562558	0.0183	0.0262	0.0224	0.0034	0.1436	0.0027	0.0033	0.0608	0.0018	0.0904	0.1539	0.0214	0.0027	0.1029	0.0235	0.0042	0.0036	0.0025	0.0016	0.0375	0.0203	0.0416	0.0812	0.0175	0.1078	0.0015
4	rs7676892	119768598	0.93	0.429746626914861	0.91	0.256642068151906	0.454006616185664	0.817112378869768	0.0182	0.0262	0.0225	0.0034	0.1435	0.0028	0.0033	0.0608	0.0018	0.0904	0.1539	0.0215	0.0027	0.103	0.0235	0.0042	0.0036	0.0024	0.0015	0.0375	0.0203	0.0416	0.0811	0.0175	0.1078	0.0015
4	rs36031959	119769081	0.93	0.429746626914861	0.91	0.256642068151906	0.446097956820993	0.782244758080413	0.0182	0.0262	0.0225	0.0034	0.1435	0.0028	0.0033	0.0608	0.0018	0.0904	0.1538	0.0215	0.0027	0.103	0.0235	0.0042	0.0036	0.0024	0.0015	0.0375	0.0203	0.0416	0.0811	0.0175	0.1077	0.0015
4	rs72669485	119774706	0.93	0.429746626914861	0.91	0.256642068151906	0.406616636827107	0.755403494920093	0.0182	0.0263	0.0225	0.0034	0.1434	0.0028	0.0034	0.0608	0.0018	0.0903	0.1537	0.0215	0.0027	0.1031	0.0235	0.0042	0.0037	0.0024	0.0015	0.0374	0.0203	0.0416	0.081	0.0176	0.1078	0.0015
4	rs6534108	119786049	0.93	0.429746626914861	0.91	0.256642068151906	0.415092275542764	0.817266013719194	0.0183	0.0265	0.0226	0.0036	0.143	0.003	0.0035	0.0609	0.0018	0.0898	0.1534	0.0217	0.0027	0.1033	0.0235	0.0043	0.0039	0.0024	0.0015	0.0372	0.0203	0.0414	0.0808	0.0177	0.108	0.0015
4	rs62329298	119795145	0.93	0.429746626914861	0.91	0.256642068151906	0.452203202064073	0.83296852042876	0.0183	0.027	0.0231	0.0039	0.1418	0.0033	0.0039	0.0609	0.0017	0.0884	0.1525	0.022	0.0028	0.1037	0.0238	0.0046	0.0045	0.0024	0.0016	0.0367	0.0204	0.0408	0.0801	0.0178	0.109	0.0015
4	rs28378450	119801353	0.93	0.429746626914861	0.91	0.256642068151906	0.428086174568021	0.753893120877415	0.0185	0.0271	0.0234	0.0041	0.1411	0.0036	0.0041	0.0607	0.0017	0.0881	0.1526	0.0221	0.0028	0.1041	0.024	0.0047	0.0049	0.0023	0.0016	0.0363	0.0204	0.0403	0.0793	0.0178	0.1093	0.0015
4	rs6818196	119806348	0.94	0.389848785336034	0.91	0.256642068151906	0.361361809081043	0.656022384646358	0.0186	0.0272	0.0237	0.0043	0.141	0.0038	0.0042	0.0606	0.0017	0.088	0.1524	0.0223	0.0028	0.1046	0.0238	0.0048	0.0052	0.0022	0.0017	0.0361	0.0204	0.0398	0.0786	0.0177	0.1096	0.0015
4	rs10518319	119812197	0.94	0.389848785336034	0.91	0.256642068151906	0.364588981360753	0.543291206660004	0.0187	0.0272	0.0238	0.0045	0.141	0.004	0.0044	0.0605	0.0016	0.0879	0.1523	0.0224	0.0028	0.1051	0.0236	0.0049	0.0053	0.0022	0.0017	0.0358	0.0204	0.0393	0.078	0.0176	0.1099	0.0015
4	rs10518320	119812339	0.94	0.389848785336034	0.91	0.256642068151906	0.352721993768404	0.551843333152042	0.0187	0.0272	0.0238	0.0045	0.141	0.0041	0.0044	0.0605	0.0016	0.0878	0.1523	0.0224	0.0028	0.1052	0.0236	0.0049	0.0053	0.0022	0.0017	0.0358	0.0204	0.0393	0.078	0.0176	0.1099	0.0015
4	rs72671608	119820251	0.94	0.389848785336034	0.91	0.256642068151906	0.26464731776937	0.419787997705509	0.0192	0.0274	0.0239	0.0049	0.1416	0.0045	0.0048	0.0608	0.0017	0.0876	0.1516	0.0223	0.0028	0.1067	0.0231	0.0052	0.0055	0.0023	0.0018	0.0347	0.0205	0.0378	0.0765	0.0172	0.1107	0.0015
4	rs6534112	119820281	0.94	0.389848785336034	0.91	0.256642068151906	0.267295119885885	0.429371962541054	0.0192	0.0274	0.024	0.0049	0.1416	0.0046	0.0048	0.0608	0.0017	0.0876	0.1515	0.0223	0.0028	0.1066	0.0231	0.0052	0.0056	0.0022	0.0019	0.0347	0.0205	0.0377	0.0765	0.0172	0.1107	0.0015
4	rs4834715	119825802	0.94	0.389848785336034	0.91	0.256642068151906	0.280607113702678	0.388059189181249	0.0193	0.0274	0.0242	0.0049	0.1409	0.0047	0.0049	0.0606	0.0017	0.0874	0.1522	0.0223	0.0031	0.1069	0.023	0.0053	0.0057	0.0023	0.0019	0.0341	0.0204	0.0373	0.0764	0.0171	0.111	0.0016
4	rs78472330	119826376	0.94	0.389848785336034	0.91	0.256642068151906	0.249810513050392	0.357786665923323	0.0193	0.0274	0.0242	0.0049	0.1409	0.0047	0.0049	0.0605	0.0017	0.0874	0.1522	0.0223	0.0031	0.1069	0.023	0.0053	0.0057	0.0023	0.0019	0.034	0.0204	0.0373	0.0764	0.0171	0.111	0.0016
4	rs72671613	119826754	0.94	0.389848785336034	0.91	0.256642068151906	0.249281395764224	0.360293182747672	0.0193	0.0274	0.0242	0.0049	0.1409	0.0047	0.0049	0.0605	0.0017	0.0874	0.1522	0.0223	0.0031	0.1069	0.023	0.0053	0.0057	0.0023	0.0019	0.0339	0.0203	0.0373	0.0764	0.0171	0.1111	0.0016
4	rs4080793	119845197	0.94	0.389848785336034	0.91	0.256642068151906	0.262784218861771	0.374167170520064	0.0195	0.0274	0.0242	0.005	0.1409	0.0047	0.005	0.0605	0.0017	0.0873	0.1524	0.0223	0.0032	0.107	0.023	0.0053	0.0058	0.0023	0.0019	0.0333	0.0202	0.0373	0.0762	0.0171	0.1113	0.0016
4	rs7661292	119845614	0.94	0.389848785336034	0.91	0.256642068151906	0.263283373280713	0.394993406185549	0.0195	0.0274	0.0242	0.005	0.1409	0.0047	0.005	0.0605	0.0017	0.0874	0.1524	0.0223	0.0032	0.107	0.023	0.0053	0.0058	0.0023	0.0019	0.0333	0.0202	0.0373	0.0761	0.0171	0.1113	0.0016
4	rs77675255	119867905	0.94	0.389848785336034	0.91	0.256642068151906	0.251401552850723	0.348556194043495	0.0201	0.0275	0.0241	0.0051	0.1417	0.0047	0.0053	0.0604	0.0019	0.0868	0.153	0.0224	0.0033	0.1084	0.0227	0.0052	0.006	0.0024	0.0019	0.0326	0.0183	0.0374	0.075	0.017	0.1117	0.0017
4	rs4834730	119873099	0.94	0.389848785336034	0.91	0.256642068151906	0.256386806662344	0.315841344010582	0.0201	0.0275	0.0241	0.0051	0.1418	0.0047	0.0053	0.0604	0.0019	0.0866	0.153	0.0224	0.0033	0.1087	0.0227	0.0052	0.006	0.0023	0.0019	0.0324	0.0181	0.0374	0.075	0.017	0.1117	0.0017
4	rs10017229	119874611	0.94	0.389848785336034	0.91	0.256642068151906	0.268991697489927	0.315962096114256	0.0201	0.0275	0.0241	0.0051	0.1418	0.0047	0.0053	0.0604	0.0019	0.0866	0.153	0.0224	0.0034	0.1087	0.0226	0.0052	0.006	0.0023	0.0019	0.0324	0.018	0.0374	0.075	0.0171	0.1118	0.0017
4	rs77531652	119880919	0.94	0.389848785336034	0.91	0.256642068151906	0.259800099322466	0.285389118141479	0.0203	0.0276	0.0241	0.0052	0.1421	0.0048	0.0053	0.0603	0.0019	0.0864	0.153	0.0224	0.0033	0.1091	0.0224	0.0052	0.0061	0.0023	0.0019	0.0318	0.018	0.0373	0.0745	0.0171	0.1124	0.0017
4	rs34248140	119882491	0.94	0.389848785336034	0.91	0.256642068151906	0.265148389062787	0.292088675716606	0.0203	0.0276	0.0241	0.0052	0.1421	0.0048	0.0053	0.0604	0.0019	0.0863	0.153	0.0224	0.0033	0.1091	0.0223	0.0051	0.0061	0.0024	0.0019	0.0317	0.018	0.0373	0.0743	0.0171	0.1124	0.0016
4	rs61324225	119890101	0.94	0.389848785336034	0.91	0.256642068151906	0.29037675109994	0.287969307323229	0.0205	0.0275	0.0243	0.0053	0.1422	0.0048	0.0053	0.0603	0.002	0.0863	0.1531	0.0224	0.0033	0.1093	0.0222	0.0051	0.0062	0.0024	0.0019	0.0315	0.0179	0.0373	0.0739	0.0171	0.1123	0.0017
4	rs6850216	119892661	0.94	0.389848785336034	0.91	0.256642068151906	0.305415198652536	0.301927843427044	0.0206	0.0275	0.0243	0.0054	0.1422	0.0048	0.0054	0.0603	0.002	0.0864	0.1532	0.0224	0.0033	0.1093	0.0222	0.0051	0.0062	0.0024	0.0019	0.0315	0.0179	0.0373	0.0738	0.0171	0.1122	0.0017
4	rs36116256	119895409	0.94	0.389848785336034	0.91	0.256642068151906	0.313484044734949	0.344462301873044	0.0206	0.0275	0.0244	0.0054	0.1423	0.0049	0.0054	0.0603	0.0021	0.0865	0.1532	0.0225	0.0034	0.1092	0.0222	0.0051	0.0062	0.0024	0.0019	0.0315	0.018	0.0372	0.0736	0.017	0.1121	0.0017
4	rs13102598	119896223	0.94	0.389848785336034	0.91	0.256642068151906	0.300081503647695	0.302166140036837	0.0207	0.0275	0.0244	0.0054	0.1423	0.0048	0.0054	0.0603	0.0021	0.0865	0.1531	0.0225	0.0034	0.1092	0.0222	0.0051	0.0062	0.0025	0.0019	0.0315	0.018	0.0372	0.0735	0.017	0.112	0.0017
4	rs17050196	119896633	0.94	0.389848785336034	0.91	0.256642068151906	0.284001390182382	0.276414639466011	0.0207	0.0275	0.0244	0.0054	0.1422	0.0048	0.0054	0.0603	0.0021	0.0866	0.1531	0.0225	0.0034	0.1092	0.0222	0.0051	0.0062	0.0025	0.0019	0.0315	0.018	0.0372	0.0735	0.017	0.1119	0.0017
4	rs74886443	119900144	0.95	0.352537935866182	0.91	0.256642068151906	0.282254374495049	0.275603154425905	0.0207	0.0281	0.0242	0.0054	0.1418	0.0048	0.0055	0.0606	0.0021	0.087	0.1533	0.0224	0.0034	0.1094	0.0222	0.0051	0.006	0.0025	0.0019	0.0317	0.018	0.0364	0.0734	0.017	0.1117	0.0017
4	rs1846	119903080	0.95	0.352537935866182	0.91	0.256642068151906	0.305120306205503	0.283517072647608	0.0207	0.0282	0.0241	0.0054	0.1416	0.0048	0.0056	0.0607	0.0022	0.0872	0.1534	0.0224	0.0033	0.1094	0.0223	0.0051	0.006	0.0026	0.0019	0.0318	0.018	0.0363	0.0732	0.017	0.1115	0.0017
4	rs10434027	119904315	0.95	0.352537935866182	0.91	0.256642068151906	0.276721452996652	0.265464863944612	0.0207	0.0282	0.0241	0.0054	0.1416	0.0048	0.0056	0.0607	0.0022	0.0873	0.1533	0.0223	0.0033	0.1094	0.0223	0.0051	0.006	0.0026	0.0019	0.0318	0.018	0.0362	0.0732	0.017	0.1115	0.0018
4	rs71610235	119911122	0.95	0.352537935866182	0.91	0.256642068151906	0.235996884972678	0.234124505675388	0.0208	0.0279	0.024	0.0053	0.1413	0.0048	0.0058	0.0612	0.0021	0.0881	0.1547	0.0225	0.003	0.1112	0.0219	0.005	0.0062	0.0024	0.0017	0.032	0.0181	0.0354	0.0713	0.0168	0.1107	0.0018
4	rs7437916	119912286	0.95	0.352537935866182	0.91	0.256642068151906	0.247609914206393	0.198219832327859	0.021	0.0279	0.024	0.0053	0.1413	0.0048	0.0058	0.0613	0.0021	0.0882	0.1548	0.0224	0.003	0.1114	0.0219	0.005	0.0061	0.0024	0.0017	0.032	0.0181	0.0353	0.0712	0.0168	0.1107	0.0018
4	rs79296837	119914078	0.95	0.352537935866182	0.91	0.256642068151906	0.255447998215426	0.251945265711703	0.021	0.0279	0.024	0.0053	0.1412	0.0048	0.0058	0.0614	0.0021	0.0881	0.1549	0.0224	0.003	0.1115	0.0219	0.005	0.0061	0.0024	0.0018	0.032	0.0181	0.0352	0.0712	0.0168	0.1106	0.0018
4	rs10031000	119917479	0.95	0.352537935866182	0.91	0.256642068151906	0.247127215346511	0.244320530869722	0.021	0.0278	0.024	0.0053	0.1412	0.0047	0.0058	0.0615	0.0021	0.0881	0.1549	0.0223	0.003	0.1116	0.0219	0.005	0.0061	0.0024	0.0019	0.032	0.0182	0.0352	0.0711	0.0167	0.1105	0.0018
4	rs28720917	119923289	0.96	0.3177447436144	0.91	0.256642068151906	0.272818659843426	0.248684452246424	0.0211	0.0278	0.024	0.0053	0.1416	0.0046	0.0058	0.0617	0.0022	0.0882	0.155	0.0222	0.0029	0.1118	0.0219	0.005	0.0059	0.0024	0.0018	0.0318	0.0182	0.0351	0.0707	0.0168	0.1106	0.0019
4	rs983417	119929733	0.96	0.3177447436144	0.91	0.256642068151906	0.313035630565883	0.216087116348396	0.0211	0.0277	0.0239	0.0053	0.142	0.0046	0.0058	0.0619	0.0023	0.0884	0.1551	0.022	0.0028	0.1118	0.0219	0.0049	0.0058	0.0023	0.0019	0.0317	0.0183	0.0348	0.0705	0.0167	0.1107	0.0019
4	rs62327852	119932280	0.96	0.3177447436144	0.91	0.256642068151906	0.290472478871275	0.19272363959309	0.0212	0.0277	0.024	0.0053	0.1421	0.0045	0.0058	0.062	0.0023	0.0884	0.1551	0.022	0.0028	0.1118	0.0219	0.0048	0.0057	0.0023	0.0018	0.0317	0.0182	0.0348	0.0704	0.0167	0.1108	0.0019
4	rs6812103	119933997	0.97	0.285396128624663	0.91	0.256642068151906	0.446097956820993	0.196970848547838	0.0221	0.028	0.0244	0.0052	0.1433	0.0042	0.006	0.0636	0.0021	0.0885	0.1539	0.0218	0.0028	0.1118	0.0219	0.0045	0.0054	0.0021	0.0019	0.0306	0.0182	0.0343	0.0695	0.0163	0.1122	0.0019
4	rs1380159	119934384	0.97	0.285396128624663	0.91	0.256642068151906	0.460164526088845	0.176453972397721	0.0221	0.0281	0.0242	0.0051	0.1442	0.0041	0.0059	0.0638	0.0021	0.0888	0.1541	0.0218	0.0027	0.1114	0.0217	0.0044	0.0054	0.002	0.002	0.0302	0.0181	0.0341	0.0691	0.0162	0.1125	0.0019
4	rs116562139	119937360	0.97	0.285396128624663	0.91	0.256642068151906	0.434481040820311	0.121805125156117	0.0224	0.028	0.024	0.0051	0.1448	0.004	0.0059	0.064	0.0021	0.0895	0.1546	0.0219	0.0026	0.1119	0.0214	0.0043	0.0054	0.0019	0.0019	0.0295	0.0183	0.0327	0.0687	0.0161	0.1135	0.0019
4	rs1350572	119940545	0.97	0.285396128624663	0.91	0.256642068151906	0.483585828075562	0.13960318846122	0.0224	0.028	0.024	0.0051	0.1449	0.004	0.0059	0.064	0.0021	0.0896	0.1547	0.0219	0.0025	0.112	0.0214	0.0043	0.0054	0.0019	0.0019	0.0294	0.0183	0.0326	0.0686	0.0161	0.1136	0.0019
4	rs10518312	119941512	0.97	0.285396128624663	0.91	0.256642068151906	0.480117011905161	0.141820772762153	0.0224	0.028	0.024	0.0051	0.1449	0.004	0.0059	0.064	0.0021	0.0896	0.1546	0.0219	0.0025	0.112	0.0214	0.0043	0.0054	0.0019	0.0019	0.0294	0.0183	0.0325	0.0686	0.0161	0.1137	0.0019
4	rs6828669	119947135	0.97	0.285396128624663	0.91	0.256642068151906	0.44926520120409	0.119101046523884	0.0228	0.0278	0.024	0.0046	0.1462	0.0037	0.0054	0.0647	0.0019	0.0911	0.1538	0.0216	0.0023	0.1128	0.0216	0.0038	0.0049	0.0016	0.0018	0.0288	0.0182	0.0317	0.0675	0.0151	0.1169	0.0018
4	rs12645298	119947985	0.98	0.255415240389183	0.91	0.256642068151906	0.441991086264194	0.0924162006216931	0.0229	0.0273	0.0241	0.0044	0.147	0.0035	0.0052	0.0651	0.0018	0.0912	0.1534	0.0216	0.0022	0.113	0.0219	0.0037	0.0044	0.0016	0.0017	0.0293	0.0181	0.0313	0.0668	0.015	0.1181	0.0017
4	rs17263971	119948046	0.98	0.255415240389183	0.91	0.256642068151906	0.43731201140931	0.112059669825211	0.0229	0.0273	0.0241	0.0044	0.1471	0.0035	0.0052	0.0651	0.0017	0.0912	0.1534	0.0217	0.0022	0.113	0.0219	0.0037	0.0044	0.0016	0.0017	0.0293	0.0181	0.0313	0.0668	0.015	0.1182	0.0017
4	rs7698598	119951647	0.98	0.255415240389183	0.91	0.256642068151906	0.44938493550914	0.102791874711138	0.0229	0.0274	0.0241	0.0044	0.1473	0.0035	0.0052	0.0651	0.0017	0.0911	0.1532	0.0217	0.0022	0.1129	0.0219	0.0037	0.0043	0.0015	0.0017	0.0296	0.018	0.0313	0.0667	0.015	0.1185	0.0017
4	rs61732241	119952955	0.98	0.255415240389183	0.91	0.256642068151906	0.435600546520362	0.117195942938933	0.0229	0.0273	0.024	0.0044	0.1473	0.0035	0.0051	0.0651	0.0017	0.091	0.1531	0.0219	0.0022	0.1128	0.0219	0.0037	0.0043	0.0015	0.0017	0.0296	0.018	0.0317	0.0667	0.0149	0.1187	0.0016
4	rs10103	119956685	0.98	0.255415240389183	0.91	0.256642068151906	0.447052945040749	0.11011410358038	0.0229	0.0274	0.024	0.0043	0.1474	0.0034	0.005	0.0651	0.0017	0.0909	0.153	0.022	0.0021	0.1126	0.0218	0.0036	0.0043	0.0015	0.0017	0.0296	0.0181	0.0322	0.0664	0.0146	0.1194	0.0015
4	rs17330202	119962105	0.98	0.255415240389183	0.91	0.256642068151906	0.413367175953333	0.109440447081731	0.0229	0.0275	0.024	0.0042	0.1477	0.0034	0.0049	0.0652	0.0016	0.0909	0.1528	0.0221	0.002	0.1124	0.0216	0.0036	0.0042	0.0015	0.0016	0.0295	0.0182	0.0322	0.0662	0.0145	0.1201	0.0015
4	rs10518313	119962741	0.98	0.255415240389183	0.91	0.256642068151906	0.426801168956473	0.113932799670477	0.0229	0.0274	0.024	0.0043	0.1478	0.0034	0.0049	0.0652	0.0016	0.091	0.1527	0.0221	0.002	0.1124	0.0216	0.0036	0.0042	0.0015	0.0016	0.0295	0.0183	0.0323	0.0662	0.0146	0.1202	0.0015
4	rs9784534	119963646	0.98	0.255415240389183	0.91	0.256642068151906	0.427735528371734	0.116678387763124	0.023	0.0275	0.024	0.0042	0.1477	0.0034	0.0049	0.0652	0.0016	0.0909	0.1527	0.0221	0.0019	0.1125	0.0216	0.0035	0.0041	0.0015	0.0016	0.0296	0.0183	0.0323	0.0662	0.0146	0.1204	0.0015
4	rs75253557	119976605	0.98	0.255415240389183	0.91	0.256642068151906	0.449444808539774	0.12347371658038	0.0232	0.0275	0.0238	0.0041	0.1478	0.0033	0.0048	0.0648	0.0014	0.0906	0.152	0.0222	0.0019	0.1133	0.0218	0.0035	0.0041	0.0013	0.0019	0.0295	0.0184	0.0323	0.066	0.0145	0.1212	0.0014
4	rs17050127	119978273	0.98	0.255415240389183	0.92	0.226487429171296	0.455934136344561	0.120842998952587	0.0233	0.0276	0.0238	0.0041	0.1478	0.0033	0.0048	0.0647	0.0014	0.0906	0.1519	0.0222	0.0018	0.1134	0.0218	0.0035	0.0041	0.0013	0.0019	0.0295	0.0185	0.0323	0.066	0.0145	0.1213	0.0014
4	rs1459063	119981978	0.98	0.255415240389183	0.91	0.256642068151906	0.498336918221821	0.126303135951984	0.0233	0.0275	0.0237	0.0041	0.1479	0.0033	0.0047	0.0647	0.0014	0.0904	0.1518	0.0222	0.0018	0.1136	0.0218	0.0034	0.004	0.0013	0.002	0.0295	0.0185	0.0323	0.0659	0.0145	0.1215	0.0014
4	rs62328721	119990756	0.98	0.255415240389183	0.92	0.226487429171296	0.540584873604584	0.158078914483586	0.0234	0.0275	0.0238	0.004	0.148	0.0034	0.0047	0.0647	0.0014	0.0905	0.1516	0.0221	0.0018	0.1139	0.0218	0.0034	0.004	0.0012	0.0021	0.0293	0.0185	0.0324	0.0658	0.0145	0.1215	0.0013
4	rs766350	119991558	0.98	0.255415240389183	0.92	0.226487429171296	0.569272983824452	0.158560926491128	0.0234	0.0275	0.0238	0.004	0.148	0.0034	0.0047	0.0647	0.0014	0.0905	0.1516	0.0221	0.0017	0.1139	0.0219	0.0034	0.004	0.0012	0.0021	0.0293	0.0186	0.0324	0.0658	0.0145	0.1216	0.0013
4	rs4834744	120014179	0.97	0.285396128624663	0.92	0.226487429171296	0.829260787649792	0.185749077005445	0.0236	0.0274	0.0241	0.0037	0.1484	0.0033	0.0045	0.0649	0.0015	0.0901	0.1506	0.0221	0.0015	0.1143	0.0219	0.0034	0.0038	0.0011	0.0025	0.029	0.0187	0.032	0.0656	0.0143	0.1229	0.0014
4	rs59979212	120015277	0.97	0.285396128624663	0.92	0.226487429171296	0.828229367375032	0.177356005814347	0.0236	0.0272	0.0241	0.0037	0.1485	0.0033	0.0044	0.065	0.0015	0.0901	0.1506	0.0221	0.0014	0.1144	0.0219	0.0034	0.0038	0.0011	0.0025	0.0289	0.0187	0.0319	0.0656	0.0143	0.1231	0.0014
4	rs77481340	120016837	0.97	0.285396128624663	0.92	0.226487429171296	0.929131109016275	0.160784872734272	0.0237	0.0269	0.0241	0.0036	0.1485	0.0032	0.0043	0.0651	0.0015	0.0902	0.1507	0.022	0.0014	0.1148	0.0219	0.0034	0.0038	0.0011	0.0026	0.0289	0.0186	0.0318	0.0655	0.0142	0.1236	0.0014
4	rs11736059	120017786	0.97	0.285396128624663	0.92	0.226487429171296	1.08286068193409	0.193343225549976	0.0237	0.0267	0.0241	0.0034	0.1485	0.0032	0.0041	0.0652	0.0014	0.0903	0.1508	0.0219	0.0013	0.1152	0.022	0.0033	0.0037	0.0011	0.0027	0.0289	0.0185	0.0317	0.0652	0.0142	0.1242	0.0014
4	rs8180225	120018167	0.97	0.285396128624663	0.92	0.226487429171296	1.10716498482009	0.226461027254061	0.0238	0.0267	0.0241	0.0033	0.1485	0.0032	0.0041	0.0656	0.0014	0.0902	0.1506	0.0219	0.0013	0.1153	0.022	0.0032	0.0036	0.0011	0.0028	0.0289	0.0186	0.0317	0.0652	0.0142	0.1242	0.0014
4	rs4565063	120019660	0.97	0.285396128624663	0.92	0.226487429171296	1.16205895166662	0.267069877555314	0.0238	0.0267	0.0242	0.0033	0.1479	0.0032	0.004	0.0656	0.0014	0.09	0.1503	0.0219	0.0013	0.1157	0.0221	0.0032	0.0036	0.001	0.0028	0.029	0.019	0.0316	0.065	0.0143	0.1244	0.0014
4	rs4834746	120026166	0.97	0.285396128624663	0.92	0.226487429171296	1.17860214323067	0.277459056015846	0.0238	0.0267	0.0243	0.0033	0.1479	0.0032	0.004	0.0657	0.0014	0.09	0.1504	0.0219	0.0013	0.1158	0.0221	0.0031	0.0036	0.001	0.0028	0.029	0.0191	0.0315	0.0648	0.0143	0.1246	0.0013
4	rs77765940	120033232	0.97	0.285396128624663	0.92	0.226487429171296	1.1965270324756	0.315358472342807	0.0239	0.0267	0.0243	0.0032	0.1477	0.0031	0.0038	0.0659	0.0014	0.0899	0.1503	0.0219	0.0013	0.116	0.0223	0.003	0.0035	0.001	0.0028	0.029	0.0191	0.0315	0.0645	0.0144	0.125	0.0013
4	rs80334788	120043903	0.97	0.285396128624663	0.92	0.226487429171296	1.22133366844656	0.339395448425031	0.024	0.0267	0.0243	0.0032	0.1476	0.0031	0.0037	0.066	0.0014	0.0898	0.1503	0.0218	0.0013	0.1161	0.0224	0.003	0.0034	0.001	0.0028	0.029	0.0191	0.0316	0.0642	0.0145	0.1253	0.0012
4	rs13435642	120046859	0.97	0.285396128624663	0.93	0.198940398764014	1.22189129831776	0.339395448425031	0.024	0.0266	0.0243	0.0032	0.1476	0.0031	0.0037	0.066	0.0014	0.0898	0.1503	0.0218	0.0013	0.1161	0.0224	0.003	0.0034	0.001	0.0028	0.029	0.0191	0.0316	0.0642	0.0145	0.1253	0.0012
4	rs111440730	120049109	0.97	0.285396128624663	0.93	0.198940398764014	1.22710059130477	0.320075775582771	0.0241	0.0266	0.0243	0.0032	0.1475	0.0031	0.0037	0.0661	0.0014	0.0897	0.1503	0.0217	0.0013	0.1161	0.0225	0.0029	0.0034	0.001	0.0028	0.029	0.0191	0.0316	0.064	0.0146	0.1255	0.0012
4	rs1459059	120049915	0.97	0.285396128624663	0.94	0.173887076546345	1.25318128234035	0.351417719787432	0.0241	0.0266	0.0243	0.0032	0.1475	0.0031	0.0036	0.0661	0.0014	0.0897	0.1503	0.0217	0.0013	0.1162	0.0225	0.0029	0.0034	0.001	0.0028	0.029	0.0192	0.0316	0.064	0.0146	0.1255	0.0012
4	rs4834753	120055838	0.97	0.285396128624663	0.94	0.173887076546345	1.2460559291244	0.361297182392564	0.0242	0.0266	0.0243	0.0031	0.1475	0.003	0.0035	0.0662	0.0014	0.0898	0.1504	0.0216	0.0013	0.1163	0.0226	0.0029	0.0033	0.001	0.0028	0.029	0.0192	0.0315	0.0637	0.0146	0.1258	0.0012
4	rs72673744	120063531	0.97	0.285396128624663	0.94	0.173887076546345	1.24455784750059	0.407793553039966	0.0244	0.0265	0.0243	0.003	0.1473	0.0029	0.0033	0.0668	0.0014	0.0897	0.1506	0.0214	0.0013	0.1165	0.0228	0.0028	0.0032	0.0011	0.0027	0.0288	0.0193	0.0314	0.0634	0.0147	0.1263	0.0011
4	rs115956126	120065431	0.97	0.285396128624663	0.94	0.173887076546345	1.22924260418768	0.460209581948691	0.0244	0.0265	0.0244	0.0029	0.1473	0.0029	0.0032	0.067	0.0014	0.0897	0.1505	0.0214	0.0013	0.1165	0.0228	0.0028	0.0031	0.0011	0.0027	0.0288	0.0194	0.0313	0.0633	0.0148	0.1263	0.0011
4	rs7655957	120075123	0.97	0.285396128624663	0.94	0.173887076546345	1.24100268615627	0.476649416105448	0.0245	0.0265	0.0244	0.0028	0.1471	0.0028	0.0031	0.0673	0.0013	0.0896	0.1508	0.0213	0.0013	0.1165	0.0229	0.0028	0.0031	0.0012	0.0027	0.0288	0.0194	0.0313	0.0631	0.0148	0.1264	0.0011
4	rs56034803	120096381	0.97	0.285396128624663	0.94	0.173887076546345	1.24511954679501	0.485469178457945	0.0246	0.0264	0.0244	0.0027	0.1471	0.0028	0.0031	0.0675	0.0013	0.0895	0.1508	0.0212	0.0014	0.1165	0.0229	0.0028	0.0031	0.0012	0.0027	0.0288	0.0195	0.0313	0.063	0.0148	0.1265	0.001
4	rs1397610	120127761	0.97	0.285396128624663	0.94	0.173887076546345	1.17851049306835	0.479494305227694	0.0245	0.0264	0.0244	0.0026	0.1469	0.0028	0.003	0.0678	0.0013	0.0894	0.1508	0.021	0.0014	0.1167	0.0229	0.0029	0.0031	0.0013	0.0027	0.0289	0.0195	0.0312	0.063	0.0149	0.1266	0.001
4	rs11737560	120131644	0.97	0.285396128624663	0.94	0.173887076546345	1.17603699214944	0.49460370636102	0.0245	0.0264	0.0244	0.0026	0.1468	0.0028	0.003	0.0678	0.0013	0.0894	0.1508	0.0209	0.0014	0.1167	0.0229	0.0029	0.0031	0.0013	0.0027	0.0289	0.0195	0.0312	0.063	0.0149	0.1266	0.001
4	rs72673784	120132185	0.97	0.285396128624663	0.94	0.173887076546345	1.17365702389815	0.494877048810358	0.0245	0.0264	0.0244	0.0026	0.147	0.0028	0.003	0.0677	0.0013	0.0894	0.1509	0.0209	0.0014	0.1167	0.0229	0.0029	0.0031	0.0013	0.0027	0.0289	0.0195	0.0312	0.0631	0.0148	0.1266	0.001
4	rs76352192	120132520	0.97	0.285396128624663	0.94	0.173887076546345	1.16114763635889	0.486285410258839	0.0245	0.0264	0.0244	0.0026	0.147	0.0028	0.003	0.0677	0.0013	0.0894	0.1508	0.0209	0.0014	0.1167	0.0229	0.0029	0.0031	0.0013	0.0027	0.029	0.0195	0.0312	0.0631	0.0149	0.1266	0.001
4	rs12644283	120133549	0.97	0.285396128624663	0.94	0.173887076546345	1.15005221821576	0.4626256363958	0.0245	0.0264	0.0244	0.0026	0.1471	0.0028	0.003	0.0677	0.0013	0.0893	0.1508	0.0209	0.0014	0.1167	0.0228	0.0029	0.0031	0.0013	0.0027	0.029	0.0194	0.0313	0.0631	0.0148	0.1266	0.001
4	rs10033031	120136135	0.97	0.285396128624663	0.95	0.15120882267165	1.15014299395866	0.482207788969867	0.0245	0.0264	0.0244	0.0026	0.147	0.0028	0.003	0.0677	0.0014	0.0893	0.1508	0.0208	0.0014	0.1166	0.0228	0.003	0.0032	0.0014	0.0027	0.0289	0.0194	0.0313	0.0631	0.0148	0.1267	0.001
4	rs116627094	120144807	0.97	0.285396128624663	0.95	0.15120882267165	1.14433903482857	0.510658638323259	0.0245	0.0264	0.0244	0.0026	0.147	0.0028	0.003	0.0678	0.0014	0.0893	0.1508	0.0208	0.0014	0.1165	0.0228	0.003	0.0032	0.0014	0.0027	0.0289	0.0195	0.0313	0.0631	0.0148	0.1267	0.001
4	rs4145952	120155806	0.97	0.285396128624663	0.95	0.15120882267165	1.29369337961061	0.46921939749277	0.0247	0.0264	0.0248	0.0024	0.1465	0.0028	0.0029	0.0695	0.0014	0.0892	0.1508	0.0197	0.0015	0.1154	0.0225	0.0029	0.0032	0.0016	0.0027	0.0291	0.0197	0.0316	0.0631	0.0141	0.1275	0.0011
4	rs77224774	120165752	0.97	0.285396128624663	0.95	0.15120882267165	1.30692499036445	0.46921939749277	0.0247	0.0264	0.0249	0.0024	0.1465	0.0028	0.0028	0.0695	0.0014	0.0892	0.1507	0.0195	0.0015	0.1154	0.0225	0.0029	0.0032	0.0016	0.0027	0.0291	0.0197	0.0316	0.0631	0.0141	0.1275	0.0011
4	rs62328399	120201360	0.97	0.285396128624663	0.95	0.15120882267165	1.3294110265228	0.497338866831502	0.0247	0.0264	0.025	0.0024	0.1465	0.0028	0.0028	0.0695	0.0015	0.0893	0.1507	0.0195	0.0015	0.1153	0.0225	0.0029	0.0029	0.0016	0.0027	0.0291	0.0197	0.0316	0.0632	0.0141	0.1276	0.0011
4	rs3749591	120214030	0.97	0.285396128624663	0.95	0.15120882267165	1.34364679495631	0.500763224320013	0.0247	0.0264	0.025	0.0024	0.1464	0.0028	0.0028	0.0694	0.0015	0.0895	0.1506	0.0194	0.0015	0.1152	0.0225	0.0029	0.0029	0.0016	0.0028	0.0291	0.0197	0.0316	0.0632	0.0141	0.1279	0.0011
4	rs1397607	120231150	0.97	0.285396128624663	0.95	0.15120882267165	1.37199780745819	0.545951448291419	0.0248	0.0264	0.0252	0.0023	0.1463	0.0028	0.0028	0.0691	0.0015	0.0894	0.1505	0.0194	0.0017	0.1147	0.0228	0.0029	0.0029	0.0017	0.0028	0.0291	0.0197	0.0316	0.0631	0.0143	0.1281	0.0011
4	rs10213267	120239074	0.97	0.285396128624663	0.95	0.15120882267165	1.37073520455248	0.570319389559815	0.0248	0.0264	0.0252	0.0023	0.1462	0.0028	0.0028	0.0689	0.0015	0.0893	0.1505	0.0194	0.0018	0.1145	0.0229	0.0029	0.0029	0.0018	0.0028	0.0291	0.0196	0.0317	0.0631	0.0144	0.1281	0.0011
4	Affx-23257800	120241902	0.97	0.285396128624663	0.95	0.15120882267165	1.37549651843604	0.570744238480893	0.0248	0.0264	0.0252	0.0023	0.1461	0.0028	0.0028	0.0689	0.0015	0.0893	0.1505	0.0194	0.0018	0.1145	0.0229	0.0029	0.0029	0.0018	0.0028	0.0291	0.0196	0.0317	0.0631	0.0144	0.1281	0.0011
4	rs75257832	120248463	0.97	0.285396128624663	0.95	0.15120882267165	1.42059268302196	0.576132290499847	0.0249	0.0264	0.0252	0.0023	0.1461	0.0028	0.0029	0.0689	0.0015	0.0893	0.1505	0.0193	0.0019	0.1144	0.0229	0.003	0.0029	0.0018	0.0028	0.0291	0.0195	0.0317	0.0631	0.0145	0.1281	0.0011
4	rs2017058	120257739	0.97	0.285396128624663	0.95	0.15120882267165	1.46851693515311	0.613897058123758	0.0249	0.0264	0.0252	0.0023	0.1461	0.0028	0.0029	0.0688	0.0015	0.0893	0.1505	0.0193	0.002	0.1143	0.0229	0.003	0.0029	0.0018	0.0029	0.0291	0.0195	0.0318	0.0632	0.0145	0.1282	0.0011
4	rs10003931	120259052	0.97	0.285396128624663	0.95	0.15120882267165	1.48438809677062	0.615771344027184	0.0249	0.0264	0.0252	0.0023	0.1461	0.0028	0.0029	0.0688	0.0015	0.0892	0.1505	0.0193	0.0019	0.1143	0.023	0.003	0.0029	0.0018	0.0029	0.0291	0.0195	0.0318	0.0632	0.0144	0.1282	0.0011
4	rs10006495	120263315	0.96	0.3177447436144	0.95	0.15120882267165	1.52358083185613	0.621402271026528	0.0249	0.0264	0.0252	0.0023	0.1461	0.0028	0.0029	0.0688	0.0015	0.0892	0.1507	0.0193	0.0019	0.1142	0.0229	0.003	0.0029	0.0018	0.0029	0.0291	0.0195	0.0318	0.0631	0.0144	0.1282	0.0011
4	rs62320722	120274661	0.97	0.285396128624663	0.95	0.15120882267165	1.536930133293	0.61202412333014	0.0249	0.0264	0.0252	0.0024	0.1461	0.0028	0.0029	0.0688	0.0015	0.0892	0.1509	0.0193	0.0019	0.1142	0.0229	0.003	0.0029	0.0018	0.0029	0.0291	0.0195	0.0317	0.0631	0.0143	0.1282	0.0011
4	rs75158161	120275046	0.97	0.285396128624663	0.95	0.15120882267165	1.54230195698934	0.614329465855539	0.0249	0.0264	0.0252	0.0024	0.1461	0.0028	0.0029	0.0688	0.0015	0.0892	0.1509	0.0193	0.0019	0.1142	0.0229	0.003	0.0029	0.0018	0.0029	0.0291	0.0195	0.0318	0.0631	0.0143	0.1281	0.0012
4	rs4834773	120277395	0.97	0.285396128624663	0.95	0.15120882267165	1.54311338799586	0.612312179052066	0.0249	0.0264	0.0252	0.0024	0.1461	0.0028	0.0029	0.0688	0.0015	0.0891	0.1509	0.0193	0.0019	0.1142	0.023	0.003	0.0029	0.0018	0.0029	0.0291	0.0195	0.0318	0.0632	0.0143	0.1281	0.0012
4	rs12503082	120284317	0.97	0.285396128624663	0.95	0.15120882267165	1.57661681499529	0.603971633025318	0.0248	0.0263	0.0252	0.0024	0.1462	0.0028	0.0029	0.0688	0.0015	0.0892	0.1512	0.0192	0.0018	0.114	0.023	0.0029	0.0029	0.0018	0.0029	0.0292	0.0194	0.0318	0.0632	0.0143	0.1282	0.0012
4	rs114187755	120284333	0.97	0.285396128624663	0.95	0.15120882267165	1.57416402791246	0.603110369996261	0.0248	0.0263	0.0252	0.0024	0.1462	0.0028	0.0029	0.0688	0.0015	0.0892	0.1512	0.0192	0.0018	0.1141	0.023	0.0029	0.0029	0.0018	0.0029	0.0292	0.0194	0.0318	0.0632	0.0142	0.1282	0.0012
4	rs11098506	120284971	0.97	0.285396128624663	0.96	0.130782650589638	1.57743471604502	0.597089739332269	0.0248	0.0263	0.0252	0.0024	0.1462	0.0028	0.0029	0.0688	0.0015	0.0892	0.1512	0.0192	0.0018	0.1141	0.023	0.0029	0.0029	0.0018	0.0029	0.0292	0.0194	0.0318	0.0632	0.0142	0.1282	0.0012
4	rs28403131	120285806	0.97	0.285396128624663	0.96	0.130782650589638	1.57467491186772	0.597089739332269	0.0248	0.0263	0.0251	0.0024	0.1461	0.0028	0.0029	0.0688	0.0015	0.0892	0.1512	0.0193	0.0018	0.1141	0.023	0.003	0.0029	0.0018	0.0029	0.0292	0.0194	0.0318	0.0632	0.0143	0.1282	0.0012
4	rs113917009	120291769	0.97	0.285396128624663	0.96	0.130782650589638	1.56681392196675	0.591797827938016	0.0248	0.0263	0.0251	0.0024	0.1461	0.0028	0.0029	0.0688	0.0015	0.0892	0.1512	0.0193	0.0018	0.1141	0.023	0.003	0.0029	0.0018	0.0029	0.0292	0.0194	0.0318	0.0632	0.0143	0.1282	0.0012
4	rs59394118	120295551	0.97	0.285396128624663	0.96	0.130782650589638	1.55316762158923	0.559159522272148	0.0247	0.0263	0.0251	0.0024	0.1462	0.0028	0.0029	0.0688	0.0015	0.0891	0.1509	0.0193	0.0018	0.114	0.023	0.0031	0.003	0.0018	0.0029	0.0293	0.0194	0.0318	0.0634	0.0144	0.1282	0.0012
4	rs59866101	120296591	0.97	0.285396128624663	0.96	0.130782650589638	1.54788366462933	0.555920600639061	0.0246	0.0263	0.025	0.0024	0.1462	0.0028	0.0029	0.0688	0.0015	0.0892	0.1509	0.0193	0.0018	0.1141	0.023	0.003	0.003	0.0018	0.0029	0.0293	0.0194	0.0318	0.0633	0.0144	0.1282	0.0012
4	rs10011097	120310359	0.97	0.285396128624663	0.96	0.130782650589638	1.55072806312434	0.559441385267109	0.0246	0.0263	0.025	0.0024	0.1462	0.0028	0.0029	0.0688	0.0015	0.0892	0.1509	0.0193	0.0018	0.114	0.0231	0.003	0.003	0.0018	0.0029	0.0293	0.0194	0.0318	0.0634	0.0143	0.1282	0.0012
4	rs113224532	120311412	0.97	0.285396128624663	0.96	0.130782650589638	1.55103293210883	0.556905871243205	0.0246	0.0263	0.025	0.0024	0.1462	0.0028	0.0029	0.0688	0.0015	0.0891	0.1509	0.0193	0.0018	0.114	0.0231	0.003	0.003	0.0018	0.0029	0.0293	0.0194	0.0318	0.0634	0.0143	0.1282	0.0012
4	rs28572238	120316686	0.97	0.285396128624663	0.96	0.130782650589638	1.54230195698934	0.534075459298348	0.0246	0.0262	0.0251	0.0024	0.1463	0.0028	0.0029	0.0688	0.0015	0.0891	0.151	0.0193	0.0017	0.114	0.0231	0.003	0.003	0.0018	0.0029	0.0293	0.0194	0.0319	0.0634	0.0141	0.1282	0.0012
4	rs13126170	120323188	0.97	0.285396128624663	0.96	0.130782650589638	1.55693132199989	0.510658638323259	0.0246	0.0262	0.0251	0.0024	0.1463	0.0027	0.0029	0.0689	0.0015	0.0893	0.151	0.0192	0.0017	0.114	0.0232	0.003	0.003	0.0018	0.0029	0.0294	0.0194	0.0319	0.0635	0.0137	0.1283	0.0012
4	rs10518331	120323595	0.97	0.285396128624663	0.96	0.130782650589638	1.55815268812246	0.518803754650554	0.0246	0.0262	0.0251	0.0024	0.1463	0.0028	0.0029	0.0689	0.0015	0.0893	0.151	0.0192	0.0017	0.1139	0.0232	0.003	0.003	0.0019	0.0029	0.0294	0.0194	0.0319	0.0636	0.0137	0.1283	0.0012
4	rs7681978	120383775	0.97	0.285396128624663	0.96	0.130782650589638	1.55255760201401	0.523373607470373	0.0246	0.0262	0.0251	0.0024	0.1463	0.0028	0.0029	0.0689	0.0015	0.0893	0.151	0.0193	0.0017	0.1139	0.0232	0.003	0.003	0.0019	0.0029	0.0294	0.0194	0.0319	0.0635	0.0137	0.1283	0.0012
4	rs7436506	120393769	0.97	0.285396128624663	0.97	0.112481740502774	1.55489648064444	0.522957750860194	0.0246	0.0262	0.0251	0.0024	0.1463	0.0028	0.0029	0.0689	0.0015	0.0893	0.151	0.0192	0.0017	0.1139	0.0232	0.003	0.003	0.0019	0.0029	0.0294	0.0194	0.0319	0.0635	0.0137	0.1283	0.0012
4	rs62319576	120396928	0.97	0.285396128624663	0.98	0.0961760782036991	1.55978171415749	0.532682557534753	0.0247	0.0262	0.0251	0.0024	0.1464	0.0027	0.0029	0.0689	0.0015	0.0894	0.151	0.0192	0.0016	0.1139	0.0232	0.0029	0.003	0.0018	0.0029	0.0294	0.0194	0.0319	0.0635	0.0138	0.1283	0.0012
4	rs115914847	120397772	0.97	0.285396128624663	0.98	0.0961760782036991	1.55967988202728	0.532404085931202	0.0247	0.0262	0.0251	0.0024	0.1464	0.0027	0.0029	0.0689	0.0015	0.0894	0.151	0.0192	0.0016	0.1139	0.0232	0.0029	0.003	0.0018	0.0029	0.0294	0.0194	0.0319	0.0635	0.0138	0.1283	0.0012
4	rs116640801	120417256	0.97	0.285396128624663	0.98	0.0961760782036991	1.55672779460903	0.542871462315135	0.0247	0.0262	0.025	0.0024	0.1466	0.0027	0.0029	0.0688	0.0015	0.0894	0.1509	0.0191	0.0016	0.1137	0.0233	0.0029	0.003	0.0018	0.0029	0.0294	0.0194	0.032	0.0636	0.0139	0.1284	0.0012
4	rs13107334	120424580	0.97	0.285396128624663	0.98	0.0961760782036991	1.54747747620913	0.542731565370679	0.0248	0.0261	0.025	0.0023	0.1468	0.0027	0.0029	0.0687	0.0015	0.0894	0.1509	0.019	0.0016	0.1135	0.0234	0.0028	0.003	0.0018	0.0029	0.0295	0.0194	0.032	0.0635	0.0141	0.1285	0.0012
4	rs114085941	120429649	0.97	0.285396128624663	0.98	0.0961760782036991	1.48008972450253	0.538818080564019	0.0249	0.0261	0.025	0.0023	0.1468	0.0027	0.0029	0.0685	0.0015	0.0899	0.1508	0.0187	0.0016	0.1133	0.0233	0.0028	0.0031	0.0018	0.0028	0.0292	0.0194	0.032	0.0635	0.0142	0.1287	0.0012
4	rs72678508	120439128	0.97	0.285396128624663	0.98	0.0961760782036991	1.45181561781991	0.505567355484181	0.0249	0.0261	0.025	0.0023	0.1469	0.0028	0.0029	0.0684	0.0015	0.0902	0.1507	0.0186	0.0016	0.1132	0.0233	0.0028	0.0031	0.0018	0.0028	0.0291	0.0194	0.032	0.0635	0.0143	0.1288	0.0012
4	rs3775847	120447642	0.97	0.285396128624663	0.98	0.0961760782036991	1.4540979509027	0.511347639239443	0.0249	0.0261	0.025	0.0023	0.1469	0.0028	0.0029	0.0684	0.0015	0.0902	0.1507	0.0186	0.0016	0.1132	0.0233	0.0028	0.0031	0.0018	0.0028	0.0291	0.0194	0.032	0.0635	0.0143	0.1288	0.0012
4	rs1155577	120449810	0.97	0.285396128624663	0.98	0.0961760782036991	1.45737490933518	0.518250518041954	0.0249	0.0262	0.025	0.0023	0.1468	0.0028	0.0029	0.0683	0.0015	0.0902	0.1508	0.0186	0.0016	0.1132	0.0233	0.0028	0.0031	0.0018	0.0028	0.029	0.0194	0.0321	0.0635	0.0143	0.1289	0.0012
4	rs2715015	120456160	0.97	0.285396128624663	0.98	0.0961760782036991	1.45717622845984	0.520602797974968	0.0249	0.0262	0.025	0.0023	0.1468	0.0028	0.0029	0.0683	0.0015	0.0902	0.1508	0.0186	0.0016	0.1132	0.0233	0.0028	0.0031	0.0018	0.0028	0.029	0.0194	0.0321	0.0635	0.0143	0.1289	0.0012
4	rs79692732	120458098	0.97	0.285396128624663	0.98	0.0961760782036991	1.46542985851952	0.517835688069986	0.0249	0.0262	0.0249	0.0023	0.1469	0.0028	0.0029	0.0683	0.0015	0.0902	0.1508	0.0186	0.0016	0.1132	0.0233	0.0028	0.0031	0.0017	0.0028	0.029	0.0194	0.0321	0.0635	0.0143	0.1289	0.0012
4	rs72678519	120473204	0.97	0.285396128624663	0.99	0.0817332193164052	1.45826909669386	0.516729883785269	0.0249	0.0262	0.0249	0.0023	0.1469	0.0028	0.0029	0.0683	0.0015	0.0902	0.1508	0.0186	0.0016	0.1131	0.0233	0.0028	0.0031	0.0017	0.0028	0.029	0.0194	0.0321	0.0635	0.0143	0.1289	0.0011
4	rs7691391	120494217	0.97	0.285396128624663	0.99	0.0817332193164052	1.44547173825062	0.48247935475958	0.0249	0.0262	0.0248	0.0022	0.147	0.0029	0.0029	0.0683	0.0015	0.0903	0.151	0.0186	0.0016	0.1129	0.0233	0.0028	0.0031	0.0017	0.0028	0.0288	0.0194	0.0322	0.0635	0.0142	0.129	0.0011
4	rs115918658	120505628	0.97	0.285396128624663	0.99	0.0817332193164052	1.43587636318568	0.467063653826791	0.0249	0.0262	0.0248	0.0022	0.1471	0.0029	0.0029	0.0683	0.0015	0.0903	0.1509	0.0186	0.0016	0.1129	0.0233	0.0028	0.0032	0.0018	0.0028	0.0288	0.0194	0.0322	0.0635	0.0143	0.129	0.0011
4	rs79647663	120507162	0.97	0.285396128624663	0.99	0.0817332193164052	1.43666684050083	0.460209581948691	0.0249	0.0262	0.0248	0.0023	0.1471	0.0029	0.0029	0.0683	0.0015	0.0903	0.1509	0.0186	0.0016	0.1129	0.0232	0.0028	0.0032	0.0018	0.0028	0.0288	0.0194	0.0322	0.0635	0.0143	0.129	0.0011
4	rs13115778	120510535	0.97	0.285396128624663	0.99	0.0817332193164052	1.43548118486259	0.457261141171463	0.0249	0.0262	0.0248	0.0023	0.1471	0.0029	0.003	0.0683	0.0015	0.0903	0.1508	0.0186	0.0016	0.1129	0.0232	0.0028	0.0032	0.0018	0.0028	0.0287	0.0194	0.0322	0.0635	0.0143	0.129	0.0011
4	rs7678973	120511817	0.97	0.285396128624663	0.99	0.0817332193164052	1.41518402734614	0.449645280655943	0.0249	0.0262	0.0248	0.0023	0.1471	0.0029	0.003	0.0683	0.0015	0.0903	0.1508	0.0186	0.0016	0.1129	0.0231	0.0028	0.0032	0.0018	0.0028	0.0287	0.0194	0.0322	0.0635	0.0142	0.129	0.0011
4	rs62319649	120522579	0.97	0.285396128624663	0.99	0.0817332193164052	1.3969498282299	0.504056229451706	0.0249	0.0261	0.0248	0.0025	0.1471	0.0032	0.0031	0.0682	0.0015	0.09	0.1502	0.0186	0.0017	0.1134	0.0231	0.0029	0.0036	0.0018	0.0028	0.0285	0.0193	0.032	0.0634	0.0144	0.1288	0.0012
4	rs17051276	120528064	0.97	0.285396128624663	0.99	0.0817332193164052	1.33950483045057	0.4736737695851	0.0248	0.026	0.0247	0.0025	0.1474	0.0032	0.0031	0.068	0.0015	0.0902	0.1502	0.0187	0.0015	0.1134	0.023	0.0029	0.0036	0.0017	0.0027	0.0285	0.0193	0.032	0.0637	0.0144	0.1288	0.0011
4	rs3733526	120528327	0.97	0.285396128624663	0.99	0.0817332193164052	1.33931229832658	0.474755263278929	0.0248	0.026	0.0247	0.0025	0.1474	0.0032	0.0031	0.068	0.0015	0.0902	0.1502	0.0187	0.0015	0.1134	0.023	0.0029	0.0036	0.0017	0.0027	0.0285	0.0193	0.032	0.0637	0.0144	0.1288	0.0011
4	rs79133427	120539249	0.97	0.285396128624663	0.99	0.0817332193164052	1.31513705185127	0.495423849566471	0.0248	0.026	0.0247	0.0024	0.1475	0.0031	0.0031	0.068	0.0015	0.0902	0.1502	0.0187	0.0015	0.1134	0.023	0.0029	0.0036	0.0017	0.0027	0.0285	0.0193	0.0321	0.0637	0.0144	0.1287	0.0011
4	rs10025536	120542870	0.97	0.285396128624663	0.99	0.0817332193164052	1.30682961616454	0.442196105200238	0.0248	0.026	0.0248	0.0024	0.1476	0.0032	0.0031	0.068	0.0015	0.0902	0.1502	0.0187	0.0015	0.1134	0.023	0.0029	0.0036	0.0017	0.0027	0.0286	0.0193	0.0321	0.0638	0.0144	0.1288	0.0011
4	rs34637178	120561041	0.97	0.285396128624663	0.99	0.0817332193164052	1.27871551021792	0.399764161304898	0.0248	0.0259	0.0247	0.0024	0.1477	0.0031	0.0031	0.0679	0.0014	0.0901	0.1502	0.0187	0.0015	0.1134	0.023	0.0029	0.0036	0.0017	0.0027	0.0286	0.0193	0.0321	0.0638	0.0144	0.1288	0.0011
4	rs17051323	120563833	0.97	0.285396128624663	0.99	0.0817332193164052	1.2542138773191	0.424507045221054	0.0247	0.0258	0.0247	0.0024	0.1479	0.0032	0.003	0.0679	0.0014	0.0901	0.1502	0.0187	0.0015	0.1133	0.0229	0.0029	0.0036	0.0016	0.0027	0.0286	0.0192	0.0321	0.0639	0.0144	0.1289	0.0011
4	rs115858428	120566782	0.98	0.255415240389183	0.99	0.0817332193164052	1.20003235408322	0.395637179245253	0.0246	0.0256	0.0245	0.0025	0.1483	0.0032	0.003	0.0676	0.0014	0.0901	0.1503	0.0187	0.0015	0.1131	0.0228	0.0028	0.0037	0.0016	0.0026	0.0286	0.0191	0.0322	0.0642	0.0143	0.1292	0.0011
4	rs2389883	120567635	0.98	0.255415240389183	0.99	0.0817332193164052	1.19984776401695	0.407663700213299	0.0246	0.0256	0.0245	0.0025	0.1484	0.0032	0.003	0.0676	0.0014	0.0901	0.1503	0.0187	0.0015	0.1131	0.0228	0.0028	0.0037	0.0016	0.0026	0.0286	0.0191	0.0322	0.0642	0.0143	0.1293	0.0011
4	rs115571325	120575314	0.98	0.255415240389183	0.99	0.0817332193164052	1.19643484106715	0.40714440197708	0.0246	0.0256	0.0245	0.0025	0.1484	0.0032	0.003	0.0675	0.0014	0.0901	0.1504	0.0187	0.0015	0.113	0.0228	0.0028	0.0037	0.0016	0.0026	0.0286	0.0191	0.0322	0.0642	0.0143	0.1293	0.0011
4	rs56905341	120576818	0.98	0.255415240389183	0.99	0.0817332193164052	1.18291284152989	0.407663700213299	0.0247	0.0255	0.0245	0.0025	0.1485	0.0032	0.003	0.0675	0.0014	0.0901	0.1503	0.0188	0.0015	0.113	0.0228	0.0028	0.0037	0.0016	0.0026	0.0286	0.0191	0.0322	0.0642	0.0143	0.1293	0.0011
4	rs75784845	120581259	0.98	0.255415240389183	0.99	0.0817332193164052	1.14470144342366	0.41586638861784	0.0247	0.0255	0.0245	0.0025	0.1486	0.0032	0.003	0.0674	0.0014	0.09	0.1504	0.0188	0.0015	0.113	0.0228	0.0028	0.0038	0.0016	0.0026	0.0287	0.0191	0.0322	0.0643	0.0143	0.1292	0.0011
4	rs17051356	120585308	0.98	0.255415240389183	0.99	0.0817332193164052	1.11845466228004	0.415605303304628	0.0247	0.0253	0.0245	0.0024	0.1488	0.0032	0.003	0.0673	0.0014	0.0899	0.1505	0.0188	0.0015	0.1131	0.0228	0.0028	0.0038	0.0016	0.0026	0.0287	0.0191	0.0322	0.0644	0.0143	0.1292	0.0011
4	rs34636934	120588315	0.98	0.255415240389183	0.99	0.0817332193164052	1.05692869613294	0.407533858690854	0.0247	0.0248	0.0242	0.0025	0.149	0.0033	0.003	0.0668	0.0014	0.0902	0.1509	0.0188	0.0015	0.113	0.0226	0.0028	0.0043	0.0015	0.0024	0.0289	0.019	0.0323	0.0646	0.0145	0.1291	0.0011
4	rs72678588	120604782	0.99	0.227721472602965	0.99	0.0817332193164052	1.00376453021204	0.359415335251917	0.0247	0.0245	0.024	0.0026	0.1492	0.0033	0.003	0.0665	0.0013	0.0903	0.1511	0.0188	0.0015	0.1128	0.0225	0.0028	0.0045	0.0015	0.0023	0.029	0.019	0.0323	0.0649	0.0145	0.129	0.0011
4	rs2583612	120612718	0.99	0.227721472602965	1	0.069019173236101	0.965473973916302	0.307662468003358	0.0248	0.024	0.0237	0.0027	0.1494	0.0034	0.0029	0.066	0.0013	0.0906	0.1516	0.0188	0.0015	0.1124	0.0223	0.0028	0.0049	0.0014	0.0022	0.0292	0.0189	0.0323	0.0653	0.0146	0.1288	0.0011
4	rs13138402	120622789	0.99	0.227721472602965	1	0.069019173236101	0.970216232377784	0.299191496639808	0.0248	0.0236	0.0236	0.0027	0.1494	0.0034	0.0029	0.0659	0.0013	0.0905	0.1518	0.0188	0.0015	0.1124	0.0222	0.0029	0.0051	0.0014	0.0021	0.0293	0.0189	0.0324	0.0655	0.0146	0.1286	0.0011
4	rs7669436	120649398	0.99	0.227721472602965	1	0.069019173236101	0.973269876397664	0.284218648692039	0.0249	0.0235	0.0235	0.0028	0.1493	0.0035	0.003	0.0655	0.0013	0.0908	0.1519	0.019	0.0015	0.1122	0.0223	0.0029	0.0052	0.0014	0.0021	0.0293	0.0188	0.0324	0.0654	0.0147	0.1286	0.0011
4	rs2714970	120657355	0.99	0.227721472602965	1	0.069019173236101	0.95004386220545	0.289379659456013	0.0249	0.0234	0.0235	0.0029	0.1493	0.0035	0.003	0.0654	0.0013	0.0909	0.1519	0.0191	0.0015	0.1122	0.0223	0.0029	0.0052	0.0015	0.0021	0.0294	0.0188	0.0324	0.0654	0.0147	0.1285	0.0011
4	rs80001358	120668317	0.99	0.227721472602965	1	0.069019173236101	0.90659854963999	0.269252913958168	0.0249	0.0232	0.0234	0.0029	0.1494	0.0035	0.0029	0.0653	0.0013	0.0909	0.152	0.0192	0.0015	0.1122	0.0224	0.0029	0.0053	0.0015	0.002	0.0294	0.0188	0.0324	0.0654	0.0147	0.1284	0.0011
4	rs28378775	120682464	0.99	0.227721472602965	1	0.069019173236101	0.876239488867923	0.242426021465358	0.0249	0.0226	0.0232	0.003	0.1496	0.0035	0.0029	0.065	0.0013	0.0909	0.1522	0.0195	0.0016	0.112	0.0224	0.003	0.0054	0.0015	0.002	0.0295	0.0187	0.0326	0.0654	0.0146	0.1285	0.0011
4	rs56337310	120684053	0.99	0.227721472602965	0.99	0.0817332193164052	0.852170895176077	0.199262679447104	0.0249	0.0226	0.0232	0.003	0.1496	0.0035	0.0029	0.065	0.0013	0.0909	0.1522	0.0196	0.0016	0.112	0.0224	0.003	0.0054	0.0015	0.002	0.0295	0.0187	0.0325	0.0654	0.0146	0.1284	0.0011
4	rs111998111	120692697	1	0.202230525110681	0.99	0.0817332193164052	0.808109170463142	0.21255813402868	0.0249	0.0223	0.0232	0.003	0.1496	0.0035	0.0029	0.0648	0.0012	0.0911	0.1523	0.0197	0.0016	0.1121	0.0223	0.003	0.0054	0.0015	0.0019	0.0295	0.0186	0.0325	0.0655	0.0147	0.1284	0.0011
4	rs76407557	120692781	1	0.202230525110681	0.99	0.0817332193164052	0.818813491902753	0.205980167156929	0.0249	0.0223	0.0232	0.003	0.1497	0.0035	0.0029	0.0648	0.0012	0.0912	0.1523	0.0197	0.0016	0.1121	0.0223	0.003	0.0054	0.0015	0.0019	0.0295	0.0186	0.0325	0.0654	0.0146	0.1284	0.0011
4	rs4336211	120695172	1	0.202230525110681	1	0.069019173236101	0.794113043775046	0.236660424985472	0.0249	0.0221	0.0231	0.003	0.1496	0.0035	0.0029	0.0648	0.0012	0.0914	0.1523	0.0198	0.0016	0.1122	0.0223	0.003	0.0054	0.0015	0.0019	0.0295	0.0186	0.0325	0.0655	0.0147	0.1283	0.0011
4	rs2389955	120703104	1	0.202230525110681	1	0.069019173236101	0.602502920285696	0.30240449305306	0.0246	0.0192	0.0228	0.0032	0.1485	0.0037	0.003	0.0638	0.0012	0.0942	0.1513	0.0212	0.0018	0.1135	0.0222	0.0033	0.0057	0.0015	0.0015	0.0291	0.0183	0.0326	0.0668	0.0156	0.1273	0.0011
4	rs11729954	120709561	1.01	0.178854520006857	1	0.069019173236101	0.553881482915613	0.260098735734669	0.0245	0.0193	0.0226	0.0032	0.1483	0.0036	0.0029	0.0635	0.0011	0.0948	0.1511	0.0213	0.0017	0.114	0.0222	0.0034	0.0058	0.0015	0.0014	0.0289	0.0182	0.0327	0.0671	0.0156	0.1269	0.0011
4	rs79667820	120734835	1.01	0.178854520006857	1	0.069019173236101	0.482283604960438	0.191692494967594	0.0244	0.0194	0.0222	0.0032	0.1481	0.0039	0.003	0.0632	0.0011	0.095	0.151	0.0214	0.0017	0.1149	0.0221	0.0033	0.0058	0.0014	0.0014	0.029	0.0181	0.0328	0.0674	0.0155	0.1263	0.0011
4	rs72682867	120743502	1.01	0.178854520006857	1	0.069019173236101	0.479251698215131	0.182801415270337	0.0244	0.0194	0.0222	0.0033	0.148	0.0039	0.003	0.0632	0.0011	0.0951	0.151	0.0215	0.0017	0.115	0.0222	0.0033	0.0058	0.0014	0.0014	0.029	0.0181	0.0329	0.0675	0.0155	0.1262	0.0011
4	rs74488879	120746947	1.01	0.178854520006857	1	0.069019173236101	0.485076163549162	0.220822063965596	0.0244	0.0194	0.0222	0.0033	0.148	0.0039	0.003	0.0632	0.0011	0.0951	0.151	0.0215	0.0017	0.1151	0.0222	0.0033	0.0058	0.0014	0.0014	0.029	0.0181	0.0329	0.0675	0.0155	0.1262	0.0011
4	rs12509043	120747574	1.01	0.178854520006857	1	0.069019173236101	0.489560469013711	0.247451118130598	0.0244	0.0194	0.0221	0.0033	0.148	0.004	0.003	0.0632	0.0011	0.0951	0.1509	0.0215	0.0017	0.1151	0.0222	0.0034	0.0058	0.0014	0.0014	0.029	0.0181	0.0328	0.0675	0.0155	0.1262	0.0011
4	rs6830032	120749924	1.01	0.178854520006857	1	0.069019173236101	0.45388627906894	0.249582643096599	0.0244	0.0194	0.0218	0.0033	0.1481	0.004	0.003	0.0632	0.0011	0.0952	0.1508	0.0215	0.0017	0.1152	0.0221	0.0034	0.0058	0.0013	0.0014	0.029	0.0181	0.0328	0.0681	0.0151	0.1259	0.0011
4	rs7673619	120750416	1.01	0.178854520006857	1	0.069019173236101	0.452383385040706	0.244320530869722	0.0244	0.0194	0.0218	0.0033	0.1481	0.004	0.003	0.0632	0.0011	0.0952	0.1508	0.0215	0.0017	0.1152	0.0221	0.0034	0.0058	0.0013	0.0014	0.029	0.0181	0.0328	0.0681	0.0151	0.1259	0.0011
4	rs72682877	120753496	1.01	0.178854520006857	1	0.069019173236101	0.426626089476844	0.239537666036898	0.0244	0.0194	0.0218	0.0033	0.1481	0.004	0.003	0.0632	0.0011	0.0952	0.1507	0.0215	0.0017	0.1153	0.0222	0.0034	0.0057	0.0013	0.0014	0.029	0.0181	0.0328	0.0681	0.0152	0.1259	0.0011
4	rs6836195	120756690	1.01	0.178854520006857	1	0.069019173236101	0.260296165624516	0.23998130709183	0.0243	0.0194	0.0219	0.0033	0.1481	0.004	0.003	0.0632	0.0011	0.0954	0.1507	0.0217	0.0017	0.1154	0.0223	0.0033	0.0051	0.0013	0.0014	0.0291	0.0181	0.0329	0.0683	0.0153	0.1257	0.0011
4	rs1124165	120773074	1.01	0.178854520006857	1	0.069019173236101	0.147337727476626	0.204714973065625	0.0242	0.0193	0.022	0.0033	0.1481	0.004	0.0031	0.0633	0.0011	0.0956	0.1506	0.022	0.0017	0.1156	0.0225	0.0033	0.0042	0.0013	0.0013	0.0291	0.018	0.0329	0.0686	0.0154	0.1254	0.0011
4	rs114655300	120777306	1.01	0.178854520006857	0.99	0.0817332193164052	0.134939067150081	0.169591640529067	0.0241	0.0192	0.022	0.0033	0.1483	0.004	0.0031	0.0632	0.0011	0.0956	0.1505	0.022	0.0017	0.1156	0.0225	0.0033	0.0041	0.0013	0.0013	0.0291	0.018	0.0329	0.0687	0.0154	0.1254	0.0011
4	rs17364898	120784320	1.01	0.178854520006857	0.99	0.0817332193164052	0.132537430302102	0.192930093404864	0.0241	0.0192	0.022	0.0033	0.1483	0.004	0.0031	0.0632	0.001	0.0956	0.1504	0.022	0.0017	0.1157	0.0225	0.0033	0.0041	0.0013	0.0013	0.029	0.018	0.0329	0.0687	0.0155	0.1254	0.0011
4	rs62319703	120784802	1.01	0.178854520006857	0.99	0.0817332193164052	0.130282953259555	0.18188991549038	0.0241	0.0192	0.022	0.0033	0.1483	0.004	0.0031	0.0632	0.001	0.0956	0.1504	0.022	0.0017	0.1157	0.0225	0.0033	0.0041	0.0013	0.0013	0.029	0.018	0.0329	0.0687	0.0155	0.1254	0.0011
4	rs17299325	120791114	1.02	0.157502178544443	0.99	0.0817332193164052	0.10440338490002	0.176053579771191	0.0238	0.019	0.022	0.0034	0.1483	0.0041	0.0033	0.0632	0.001	0.0956	0.1501	0.0223	0.0016	0.1157	0.0228	0.0034	0.0035	0.0012	0.0013	0.0293	0.018	0.033	0.0692	0.0158	0.1249	0.0011
4	rs2174169	120794385	1.02	0.157502178544443	0.99	0.0817332193164052	0.10427114167209	0.171174460519214	0.0237	0.019	0.022	0.0034	0.1482	0.0041	0.0033	0.0632	0.001	0.0956	0.15	0.0223	0.0016	0.1158	0.0228	0.0034	0.0034	0.0012	0.0012	0.0294	0.018	0.033	0.0694	0.0159	0.1247	0.0011
4	rs77548349	120794727	1.02	0.157502178544443	0.99	0.0817332193164052	0.102954441109911	0.162922357765626	0.0237	0.0189	0.022	0.0034	0.1482	0.0041	0.0033	0.0632	0.001	0.0956	0.1501	0.0223	0.0016	0.1158	0.0228	0.0034	0.0034	0.0012	0.0012	0.0294	0.018	0.0331	0.0694	0.0159	0.1247	0.0011
4	rs4834821	120797098	1.02	0.157502178544443	0.99	0.0817332193164052	0.10340095048575	0.165069777592958	0.0236	0.0189	0.022	0.0034	0.1483	0.0041	0.0033	0.0632	0.001	0.0955	0.1501	0.0223	0.0016	0.1159	0.0228	0.0034	0.0034	0.0012	0.0012	0.0293	0.018	0.0331	0.0693	0.0159	0.1247	0.0011
4	rs17365490	120812601	1.02	0.157502178544443	0.99	0.0817332193164052	0.10081758019774	0.14666892629045	0.0235	0.0189	0.0223	0.0034	0.1479	0.0041	0.0033	0.0632	0.001	0.0955	0.1505	0.0223	0.0016	0.116	0.0228	0.0034	0.0033	0.0012	0.0012	0.0294	0.018	0.0331	0.0693	0.0158	0.1245	0.0011
4	rs75176701	120813298	1.02	0.157502178544443	0.99	0.0817332193164052	0.0989131674017276	0.142841410809335	0.0235	0.0189	0.0223	0.0034	0.1479	0.0041	0.0033	0.0632	9e-04	0.0955	0.1505	0.0223	0.0016	0.116	0.0228	0.0034	0.0033	0.0012	0.0012	0.0294	0.018	0.0331	0.0693	0.0158	0.1245	0.0011
4	rs1875725	120816087	1.02	0.157502178544443	0.99	0.0817332193164052	0.113892480257475	0.129514703686575	0.0233	0.0188	0.0228	0.0034	0.1471	0.0041	0.0034	0.0631	9e-04	0.0954	0.1515	0.0222	0.0017	0.116	0.0229	0.0034	0.0034	0.0011	0.0012	0.0294	0.0179	0.0333	0.0693	0.0157	0.1243	0.0011
4	rs6823368	120837103	1.02	0.157502178544443	0.99	0.0817332193164052	0.10950603785273	0.13730679929143	0.023	0.0185	0.0226	0.0034	0.1465	0.0042	0.0034	0.0629	8e-04	0.0952	0.1523	0.0224	0.0017	0.1164	0.023	0.0035	0.0034	0.0011	0.0011	0.0294	0.0178	0.0336	0.0697	0.0156	0.1241	0.0011
4	rs13135303	120849319	1.02	0.157502178544443	0.98	0.0961760782036991	0.109860691558395	0.124443626296515	0.0229	0.0184	0.0225	0.0034	0.1463	0.0042	0.0034	0.0629	8e-04	0.0951	0.1525	0.0225	0.0017	0.1165	0.023	0.0036	0.0034	0.0011	0.0012	0.0294	0.0177	0.0336	0.0698	0.0156	0.1239	0.0011
4	rs77841345	120850031	1.02	0.157502178544443	0.98	0.0961760782036991	0.110051952607217	0.136209492044999	0.0229	0.0184	0.0225	0.0034	0.1463	0.0043	0.0035	0.0629	8e-04	0.0951	0.1525	0.0225	0.0017	0.1164	0.023	0.0037	0.0035	0.0011	0.0012	0.0294	0.0177	0.0337	0.0698	0.0156	0.1239	0.0011
4	rs79812123	120852984	1.02	0.157502178544443	0.98	0.0961760782036991	0.106935836634696	0.128083639446041	0.0229	0.0184	0.0225	0.0034	0.1464	0.0043	0.0035	0.0629	8e-04	0.0951	0.1523	0.0226	0.0018	0.1164	0.023	0.0037	0.0035	0.0011	0.0012	0.0293	0.0177	0.0337	0.0698	0.0156	0.1238	0.0011
4	rs1354341	120858335	1.02	0.157502178544443	0.98	0.0961760782036991	0.102535296302787	0.119883745808456	0.0229	0.0184	0.0225	0.0034	0.1464	0.0043	0.0035	0.0628	9e-04	0.0952	0.1522	0.0226	0.0018	0.1164	0.023	0.0037	0.0035	0.0011	0.0012	0.0293	0.0177	0.0337	0.0698	0.0157	0.1238	0.0011
4	rs1503537	120864103	1.02	0.157502178544443	0.98	0.0961760782036991	0.098427859117452	0.113932799670477	0.0228	0.0183	0.0224	0.0034	0.1465	0.0043	0.0035	0.0628	8e-04	0.0952	0.1521	0.0227	0.0018	0.1164	0.023	0.0037	0.0035	0.001	0.0012	0.0293	0.0177	0.0338	0.0698	0.0157	0.1238	0.0011
4	rs114147201	120865419	1.02	0.157502178544443	0.98	0.0961760782036991	0.0955223328024907	0.0932049453446459	0.0228	0.0183	0.0224	0.0034	0.1465	0.0043	0.0035	0.0628	8e-04	0.0952	0.1522	0.0227	0.0018	0.1164	0.023	0.0037	0.0035	0.001	0.0012	0.0292	0.0177	0.0338	0.0698	0.0157	0.1238	0.0011
4	rs10518346	120876576	1.02	0.157502178544443	0.98	0.0961760782036991	0.091375701077064	0.0978316186615012	0.0229	0.0183	0.0223	0.0033	0.1466	0.0043	0.0035	0.0627	8e-04	0.0952	0.1526	0.0228	0.0018	0.1163	0.0229	0.0037	0.0035	0.001	0.0012	0.0291	0.0176	0.0339	0.0698	0.0158	0.1236	0.0011
4	rs1503535	120898509	1.03	0.13807906481078	0.98	0.0961760782036991	0.0791148573530652	0.0852093269808198	0.0228	0.0179	0.0206	0.0029	0.1481	0.0042	0.0035	0.0625	7e-04	0.0951	0.1549	0.0238	0.0019	0.1166	0.023	0.0038	0.0033	9e-04	0.0014	0.0288	0.0167	0.0346	0.0697	0.0163	0.1213	0.001
4	rs72684588	120898674	1.03	0.13807906481078	0.98	0.0961760782036991	0.0749900744253839	0.0806850783757492	0.0228	0.0178	0.0206	0.0029	0.1481	0.0042	0.0035	0.0625	7e-04	0.0951	0.155	0.0238	0.0019	0.1167	0.0229	0.0038	0.0033	9e-04	0.0014	0.0288	0.0167	0.0346	0.0698	0.0163	0.1212	0.001
4	rs1032817	120900602	1.03	0.13807906481078	0.98	0.0961760782036991	0.0657367577576741	0.0759702103704324	0.0228	0.0176	0.0202	0.0029	0.1488	0.0041	0.0035	0.0623	7e-04	0.0953	0.1555	0.0239	0.0019	0.1168	0.0228	0.0038	0.0033	9e-04	0.0015	0.0284	0.0168	0.0348	0.07	0.0164	0.1203	0.0011
4	rs11723436	120901336	1.03	0.13807906481078	0.98	0.0961760782036991	0.0681671983239094	0.0809089168701184	0.0227	0.0176	0.0202	0.0029	0.1489	0.0041	0.0035	0.0622	7e-04	0.0953	0.1556	0.024	0.002	0.1168	0.0228	0.0038	0.0033	9e-04	0.0015	0.0284	0.0168	0.0348	0.0701	0.0164	0.1201	0.0011
4	rs10518343	120902801	1.03	0.13807906481078	0.98	0.0961760782036991	0.0697105214506588	0.0841447710698921	0.0227	0.0176	0.0201	0.0029	0.149	0.0041	0.0035	0.0622	7e-04	0.0954	0.1556	0.024	0.0019	0.1168	0.0229	0.0038	0.0033	9e-04	0.0015	0.0284	0.0168	0.0348	0.0701	0.0164	0.12	0.0011
4	rs72686504	120920813	1.04	0.120487900976968	0.98	0.0961760782036991	0.0638647573261008	0.101972173918207	0.0227	0.0174	0.0208	0.0027	0.1503	0.0038	0.0033	0.0619	7e-04	0.0949	0.1539	0.0273	0.0019	0.1174	0.0223	0.0035	0.0029	9e-04	0.0015	0.0283	0.0166	0.0326	0.0713	0.0163	0.1202	0.0012
4	rs55851967	120920963	1.04	0.120487900976968	0.98	0.0961760782036991	0.0640194016586016	0.103861291198418	0.0227	0.0174	0.0208	0.0027	0.1503	0.0038	0.0033	0.0619	8e-04	0.0949	0.154	0.0273	0.0019	0.1174	0.0223	0.0035	0.0029	9e-04	0.0015	0.0282	0.0165	0.0326	0.0713	0.0163	0.1202	0.0012
4	rs7689841	120923685	1.04	0.120487900976968	0.98	0.0961760782036991	0.0618388901516984	0.100096571140738	0.0227	0.0174	0.0207	0.0027	0.1504	0.0038	0.0033	0.0619	7e-04	0.095	0.1539	0.0274	0.0019	0.1174	0.0223	0.0035	0.0029	9e-04	0.0015	0.0282	0.0165	0.0326	0.0713	0.0163	0.1202	0.0012
4	rs114419545	120933463	1.04	0.120487900976968	0.98	0.0961760782036991	0.0603383443500323	0.0870467638780062	0.0227	0.0173	0.0207	0.0027	0.1506	0.0038	0.0033	0.0618	7e-04	0.095	0.1536	0.0276	0.0019	0.1174	0.0222	0.0035	0.0029	9e-04	0.0015	0.0282	0.0165	0.0326	0.0714	0.0163	0.1201	0.0012
4	rs28456669	120939151	1.04	0.120487900976968	0.98	0.0961760782036991	0.0611418596274265	0.0940756232891506	0.0227	0.0173	0.0207	0.0026	0.1507	0.0039	0.0033	0.0618	7e-04	0.0951	0.1536	0.0277	0.0019	0.1174	0.0222	0.0035	0.0029	9e-04	0.0015	0.0281	0.0164	0.0326	0.0715	0.0163	0.1201	0.0012
4	rs12649550	120944333	1.04	0.120487900976968	0.98	0.0961760782036991	0.0598373999854882	0.0882031228215263	0.0228	0.0172	0.0207	0.0026	0.1509	0.0039	0.0033	0.0618	7e-04	0.0952	0.1537	0.0277	0.0019	0.1172	0.0222	0.0035	0.0029	9e-04	0.0015	0.0281	0.0163	0.0325	0.0717	0.0163	0.1199	0.0012
4	rs35050605	120949655	1.04	0.120487900976968	0.98	0.0961760782036991	0.0562123630535631	0.0749543415105019	0.0227	0.0172	0.0208	0.0026	0.151	0.0039	0.0033	0.0618	7e-04	0.0952	0.1536	0.0278	0.0019	0.1171	0.0221	0.0035	0.0029	9e-04	0.0015	0.0281	0.0163	0.0325	0.0717	0.0163	0.1199	0.0012
4	rs78519201	120951207	1.04	0.120487900976968	0.98	0.0961760782036991	0.0555053544683663	0.0677244383514736	0.0228	0.0171	0.0208	0.0026	0.1512	0.0039	0.0033	0.0618	7e-04	0.0953	0.1535	0.0278	0.0019	0.117	0.0221	0.0035	0.0029	9e-04	0.0015	0.0281	0.0163	0.0325	0.0717	0.0163	0.1198	0.0012
4	rs77384990	120956663	1.04	0.120487900976968	0.98	0.0961760782036991	0.0499966048282717	0.0714432632550444	0.0228	0.0169	0.0209	0.0026	0.1521	0.0039	0.0034	0.0618	7e-04	0.096	0.1526	0.0281	0.002	0.1163	0.0216	0.0034	0.0028	0.001	0.0016	0.0279	0.0161	0.0324	0.0727	0.0164	0.1193	0.0013
4	rs1845344	120962385	1.04	0.120487900976968	0.98	0.0961760782036991	0.0462400573598028	0.07655322193468	0.0229	0.0168	0.0209	0.0026	0.1528	0.0039	0.0034	0.0618	8e-04	0.0963	0.1519	0.0282	0.0021	0.1161	0.0214	0.0035	0.0028	0.001	0.0016	0.0278	0.016	0.0325	0.073	0.0164	0.1187	0.0013
4	rs113393659	120971613	1.04	0.120487900976968	0.98	0.0961760782036991	0.0372607778454149	0.069398192197637	0.0229	0.0168	0.021	0.0026	0.153	0.004	0.0035	0.0619	8e-04	0.0969	0.1516	0.0283	0.0021	0.1157	0.0213	0.0034	0.0031	0.001	0.0016	0.0277	0.0159	0.0325	0.0732	0.0163	0.1181	0.0013
4	rs72686534	120974611	1.04	0.120487900976968	0.98	0.0961760782036991	0.035569956039232	0.0726535170803705	0.0228	0.0168	0.021	0.0026	0.1531	0.004	0.0035	0.0619	8e-04	0.0971	0.1515	0.0284	0.0021	0.1155	0.0213	0.0034	0.0032	0.001	0.0016	0.0277	0.0158	0.0325	0.0733	0.0163	0.1178	0.0014
4	rs28616785	120980212	1.04	0.120487900976968	0.98	0.0961760782036991	0.0335198983050292	0.0600758931358558	0.0228	0.0168	0.0211	0.0025	0.1533	0.0041	0.0035	0.062	8e-04	0.0972	0.1516	0.0283	0.0022	0.1152	0.0212	0.0034	0.0034	0.0011	0.0016	0.0276	0.0157	0.0325	0.0734	0.0162	0.1175	0.0014
4	rs1546120	120984077	1.04	0.120487900976968	0.98	0.0961760782036991	0.0355829550235569	0.0681412792066994	0.0228	0.0168	0.0212	0.0025	0.1534	0.0041	0.0035	0.0621	8e-04	0.0973	0.1516	0.0283	0.0022	0.1151	0.0212	0.0034	0.0034	0.0011	0.0016	0.0276	0.0157	0.0325	0.0735	0.0162	0.1173	0.0014
4	rs13138258	120985479	1.04	0.120487900976968	0.98	0.0961760782036991	0.0346554412474315	0.0640889964898821	0.0228	0.0168	0.0212	0.0025	0.1534	0.0041	0.0035	0.0621	8e-04	0.0973	0.1516	0.0283	0.0022	0.1151	0.0212	0.0034	0.0034	0.0011	0.0016	0.0277	0.0157	0.0325	0.0735	0.0162	0.1173	0.0014
4	rs116544150	120988405	1.04	0.120487900976968	0.98	0.0961760782036991	0.0358959216491435	0.0654509721872734	0.0227	0.0167	0.0213	0.0025	0.1538	0.0041	0.0036	0.0624	7e-04	0.0971	0.1518	0.0283	0.0022	0.1146	0.0212	0.0034	0.0034	0.0011	0.0016	0.0278	0.0156	0.0327	0.0737	0.0161	0.1167	0.0016
4	rs72686541	120989229	1.04	0.120487900976968	0.98	0.0961760782036991	0.0366999696836201	0.063142798584871	0.0227	0.0167	0.0213	0.0024	0.1539	0.0041	0.0036	0.0625	7e-04	0.097	0.1519	0.0283	0.0022	0.1145	0.0212	0.0033	0.0034	0.0011	0.0016	0.0279	0.0156	0.0327	0.0737	0.0161	0.1165	0.0016
4	rs72916009	120990445	1.04	0.120487900976968	0.99	0.0817332193164052	0.0380858061609069	0.0615345997089099	0.0227	0.0167	0.0213	0.0024	0.154	0.0041	0.0037	0.0625	8e-04	0.097	0.1519	0.0283	0.0021	0.1144	0.0212	0.0033	0.0034	0.0011	0.0016	0.0279	0.0155	0.0327	0.0737	0.016	0.1164	0.0017
4	rs7660900	121019286	1.04	0.120487900976968	0.99	0.0817332193164052	0.0446405355754787	0.0669630070671955	0.0228	0.0168	0.0213	0.0024	0.1542	0.0042	0.0038	0.0626	8e-04	0.0969	0.152	0.0282	0.0021	0.1142	0.0211	0.0033	0.0034	0.0012	0.0016	0.028	0.0155	0.0328	0.0738	0.016	0.1161	0.0017
4	rs78581567	121019681	1.04	0.120487900976968	0.99	0.0817332193164052	0.0437950649014268	0.0649729111615026	0.0228	0.0168	0.0213	0.0024	0.1542	0.0042	0.0038	0.0626	8e-04	0.0968	0.152	0.0282	0.0021	0.1142	0.0211	0.0033	0.0034	0.0012	0.0016	0.028	0.0155	0.0328	0.0738	0.016	0.1161	0.0017
4	rs78321295	121032246	1.04	0.120487900976968	0.99	0.0817332193164052	0.0402670819535008	0.0399362256014558	0.0228	0.0168	0.0213	0.0024	0.1542	0.0042	0.0038	0.0626	8e-04	0.0968	0.152	0.0282	0.0021	0.1143	0.0211	0.0033	0.0034	0.0012	0.0016	0.0281	0.0154	0.0329	0.0738	0.0159	0.116	0.0017
4	rs1493682	121041286	1.04	0.120487900976968	0.99	0.0817332193164052	0.0391868226266934	0.0398810790597728	0.0228	0.0168	0.0213	0.0024	0.1542	0.0042	0.0038	0.0627	8e-04	0.0968	0.152	0.0282	0.0021	0.1143	0.0211	0.0033	0.0034	0.0012	0.0016	0.0281	0.0154	0.0329	0.0738	0.0159	0.1159	0.0017
4	rs10001107	121043787	1.04	0.120487900976968	0.99	0.0817332193164052	0.0389925804239684	0.0431930576895719	0.0228	0.0168	0.0213	0.0024	0.1542	0.0042	0.0038	0.0627	8e-04	0.0968	0.1519	0.0282	0.0021	0.1143	0.0211	0.0033	0.0034	0.0012	0.0016	0.0281	0.0154	0.0329	0.0738	0.016	0.1159	0.0017
4	rs114521302	121058236	1.04	0.120487900976968	0.99	0.0817332193164052	0.0322889505429322	0.0794955290774959	0.0228	0.0166	0.0215	0.0024	0.1559	0.0039	0.0037	0.0618	8e-04	0.096	0.1526	0.0288	0.0022	0.1132	0.0214	0.0033	0.0033	0.0014	0.0016	0.0285	0.0148	0.0331	0.0742	0.0161	0.1148	0.0017
4	rs79245723	121065094	1.04	0.120487900976968	0.99	0.0817332193164052	0.0331101225032966	0.0852093269808198	0.0228	0.0166	0.0214	0.0023	0.1559	0.0039	0.0036	0.0617	8e-04	0.0961	0.1527	0.0289	0.0022	0.1132	0.0214	0.0033	0.0033	0.0014	0.0016	0.0285	0.0148	0.0332	0.0742	0.0161	0.1147	0.0017
4	rs7697024	121065711	1.04	0.120487900976968	0.99	0.0817332193164052	0.0331843653779512	0.0863558830275961	0.0228	0.0166	0.0214	0.0023	0.1559	0.0039	0.0036	0.0617	8e-04	0.0961	0.1527	0.0289	0.0022	0.1132	0.0214	0.0033	0.0033	0.0014	0.0016	0.0285	0.0148	0.0332	0.0742	0.0161	0.1147	0.0017
4	rs72668832	121070951	1.04	0.120487900976968	0.99	0.0817332193164052	0.0316495536908875	0.0836901834674393	0.0228	0.0166	0.0214	0.0023	0.1556	0.0039	0.0036	0.0617	8e-04	0.0961	0.1527	0.0289	0.0022	0.1132	0.0215	0.0033	0.0033	0.0014	0.0016	0.0285	0.0148	0.0333	0.0742	0.0162	0.1147	0.0017
4	rs62321814	121082740	1.04	0.120487900976968	0.99	0.0817332193164052	0.0315299165856598	0.0947108498544757	0.0228	0.0166	0.0215	0.0024	0.1555	0.0038	0.0036	0.0616	9e-04	0.096	0.1527	0.029	0.0022	0.1132	0.0215	0.0033	0.0033	0.0015	0.0017	0.0283	0.0147	0.0333	0.0743	0.0163	0.1147	0.0018
4	rs12644666	121094945	1.04	0.120487900976968	0.99	0.0817332193164052	0.0337950414704172	0.117195942938933	0.0228	0.0166	0.0215	0.0024	0.1553	0.0038	0.0036	0.0615	0.001	0.0958	0.1528	0.0291	0.0023	0.1133	0.0215	0.0033	0.0034	0.0016	0.0017	0.0279	0.0143	0.0335	0.0743	0.0165	0.1147	0.0019
4	rs78675312	121098430	1.04	0.120487900976968	1	0.069019173236101	0.0327897448994505	0.110198422038498	0.0228	0.0166	0.0215	0.0024	0.1553	0.0038	0.0036	0.0614	0.001	0.0959	0.1529	0.0291	0.0023	0.1133	0.0216	0.0033	0.0034	0.0016	0.0017	0.028	0.0143	0.0335	0.0742	0.0165	0.1147	0.0019
4	rs115596670	121108481	1.04	0.120487900976968	1	0.069019173236101	0.0327651906417145	0.108014202389962	0.0228	0.0166	0.0215	0.0024	0.1553	0.0038	0.0036	0.0614	0.001	0.0959	0.1529	0.0291	0.0023	0.1133	0.0216	0.0034	0.0034	0.0016	0.0017	0.028	0.0143	0.0335	0.0742	0.0165	0.1147	0.0019
4	rs2662707	121152200	1.05	0.104628957265627	1	0.069019173236101	0.0377055531960625	0.124178823883261	0.0228	0.0166	0.0217	0.0025	0.1549	0.0038	0.0036	0.0611	0.001	0.0962	0.1528	0.0293	0.0023	0.1132	0.0216	0.0034	0.0034	0.0017	0.0018	0.028	0.0142	0.0337	0.0738	0.0164	0.1147	0.0019
4	rs78836533	121168969	1.05	0.104628957265627	1	0.069019173236101	0.038126704056844	0.1368491957257	0.0228	0.0166	0.0217	0.0026	0.1547	0.0039	0.0037	0.061	0.001	0.0963	0.1528	0.0293	0.0023	0.113	0.0217	0.0035	0.0034	0.0018	0.0018	0.028	0.0142	0.0338	0.0737	0.0164	0.1147	0.0019
4	rs4361462	121185053	1.05	0.104628957265627	1	0.069019173236101	0.0374624958583255	0.115045199489055	0.0229	0.0166	0.0218	0.0027	0.1542	0.0039	0.0038	0.0608	0.001	0.0965	0.1525	0.0294	0.0024	0.1127	0.0219	0.0036	0.0035	0.0018	0.0018	0.0281	0.0142	0.0339	0.0736	0.0164	0.1146	0.0019
4	rs115817344	121192495	1.05	0.104628957265627	1	0.069019173236101	0.0374759705303552	0.115731792986195	0.0229	0.0166	0.0218	0.0027	0.1542	0.0039	0.0038	0.0608	0.001	0.0965	0.1525	0.0294	0.0024	0.1127	0.0219	0.0036	0.0035	0.0018	0.0018	0.0281	0.0142	0.0339	0.0736	0.0164	0.1146	0.0019
4	rs79354070	121200405	1.05	0.104628957265627	1	0.069019173236101	0.0368595997173888	0.110029809857906	0.0229	0.0165	0.0219	0.0027	0.1541	0.004	0.0038	0.0607	0.001	0.0966	0.1525	0.0294	0.0024	0.1125	0.0219	0.0036	0.0035	0.0019	0.0018	0.0281	0.0142	0.0339	0.0736	0.0164	0.1146	0.0019
4	rs2715966	121213519	1.05	0.104628957265627	1	0.069019173236101	0.0383864287459782	0.104438906794529	0.023	0.0165	0.0219	0.0028	0.1541	0.0038	0.0038	0.0604	0.001	0.0968	0.1525	0.0294	0.0024	0.1125	0.0219	0.0036	0.0035	0.0019	0.0018	0.0281	0.0143	0.0339	0.0735	0.0164	0.1147	0.0019
4	rs12649911	121233564	1.05	0.104628957265627	1	0.069019173236101	0.0385236153946675	0.0964663948641865	0.023	0.0165	0.0219	0.0028	0.154	0.0038	0.0038	0.0604	0.001	0.0968	0.1525	0.0294	0.0024	0.1125	0.0219	0.0036	0.0035	0.0019	0.0018	0.0281	0.0143	0.0339	0.0735	0.0164	0.1147	0.0019
4	rs2662719	121235000	1.05	0.104628957265627	1	0.069019173236101	0.0385510932741297	0.0965464935360461	0.023	0.0165	0.0219	0.0028	0.154	0.0038	0.0038	0.0604	0.001	0.0968	0.1525	0.0294	0.0024	0.1125	0.0219	0.0036	0.0035	0.0019	0.0018	0.0281	0.0143	0.0339	0.0735	0.0164	0.1147	0.0019
4	rs28646193	121238995	1.05	0.104628957265627	1	0.069019173236101	0.0373817182106435	0.0895210201122447	0.023	0.0165	0.0219	0.0028	0.154	0.0038	0.0038	0.0604	0.001	0.0968	0.1524	0.0294	0.0024	0.1125	0.0219	0.0036	0.0035	0.0019	0.0019	0.028	0.0143	0.0339	0.0735	0.0165	0.1147	0.0019
4	rs75265959	121258205	1.05	0.104628957265627	1	0.069019173236101	0.0381949346171515	0.0866626688665699	0.0231	0.0164	0.022	0.0028	0.154	0.0039	0.0038	0.0603	0.001	0.0967	0.1522	0.0295	0.0024	0.1123	0.022	0.0037	0.0035	0.0019	0.0019	0.0279	0.0143	0.0338	0.0736	0.0165	0.1148	0.0019
4	rs76583278	121259094	1.05	0.104628957265627	1	0.069019173236101	0.0382085908424809	0.0872775472308369	0.0231	0.0164	0.022	0.0028	0.154	0.0039	0.0038	0.0603	0.001	0.0967	0.1522	0.0295	0.0024	0.1123	0.022	0.0037	0.0035	0.0019	0.0019	0.0279	0.0143	0.0338	0.0736	0.0165	0.1148	0.0019
4	rs62321831	121262360	1.05	0.104628957265627	1	0.069019173236101	0.0380721802668311	0.0824828111152438	0.0231	0.0164	0.022	0.0027	0.154	0.0039	0.0038	0.0603	0.001	0.0967	0.1522	0.0296	0.0024	0.1123	0.022	0.0037	0.0035	0.0019	0.0019	0.0279	0.0143	0.0338	0.0736	0.0165	0.1148	0.0019
4	rs12502638	121280131	1.05	0.104628957265627	1.01	0.0578993944755651	0.0392702730501933	0.0811330067505299	0.0232	0.0164	0.0221	0.0027	0.154	0.0039	0.0037	0.0602	0.0011	0.0965	0.1516	0.0299	0.0024	0.112	0.022	0.0037	0.0035	0.002	0.0019	0.028	0.0144	0.0338	0.074	0.0166	0.1147	0.002
4	rs72670494	121283487	1.05	0.104628957265627	1.01	0.0578993944755651	0.0393259746437742	0.0835388748898197	0.0232	0.0163	0.0221	0.0027	0.1539	0.0039	0.0037	0.0602	0.0011	0.0965	0.1515	0.0299	0.0024	0.1119	0.022	0.0037	0.0035	0.002	0.0019	0.028	0.0144	0.0338	0.074	0.0166	0.1147	0.002
4	rs79533589	121283617	1.05	0.104628957265627	1.01	0.0578993944755651	0.0393677865433222	0.0832365891098821	0.0232	0.0163	0.0221	0.0027	0.1539	0.0039	0.0037	0.0602	0.0011	0.0965	0.1515	0.0299	0.0024	0.1119	0.022	0.0037	0.0035	0.002	0.0019	0.028	0.0144	0.0338	0.074	0.0166	0.1147	0.002
4	rs9999527	121291162	1.05	0.104628957265627	1.01	0.0578993944755651	0.0394515021946291	0.0771380565678029	0.0231	0.0163	0.0222	0.0027	0.1539	0.0039	0.0037	0.0602	0.0011	0.0965	0.1516	0.0299	0.0024	0.1119	0.0221	0.0037	0.0035	0.002	0.0019	0.028	0.0144	0.0338	0.074	0.0166	0.1146	0.002
4	rs143068751	121323195	1.05	0.104628957265627	1.01	0.0578993944755651	0.0382905990172342	0.0792732885342492	0.0231	0.0162	0.0223	0.0028	0.1536	0.0039	0.0038	0.0601	0.0011	0.0964	0.1514	0.0301	0.0024	0.1118	0.0222	0.0038	0.0036	0.0021	0.002	0.0282	0.0144	0.0338	0.0738	0.0167	0.1144	0.002
4	rs74974839	121344880	1.05	0.104628957265627	1.01	0.0578993944755651	0.0380177103705324	0.0844483802963628	0.023	0.0161	0.0225	0.003	0.1532	0.004	0.0038	0.0598	0.0012	0.0964	0.1512	0.0302	0.0024	0.1114	0.0223	0.0039	0.0037	0.0022	0.002	0.0285	0.0144	0.0338	0.0736	0.0168	0.1143	0.0021
4	rs12498201	121346616	1.05	0.104628957265627	1.01	0.0578993944755651	0.0387162446370724	0.0967067692295438	0.023	0.0161	0.0225	0.0031	0.153	0.004	0.0038	0.0597	0.0012	0.0964	0.1512	0.0303	0.0025	0.1113	0.0224	0.0039	0.0037	0.0022	0.002	0.0286	0.0144	0.0338	0.0735	0.0169	0.1143	0.0021
4	rs72672541	121348293	1.05	0.104628957265627	1.01	0.0578993944755651	0.0461156557721512	0.099852929030262	0.0229	0.0156	0.0229	0.0032	0.1531	0.004	0.0038	0.0594	0.0013	0.0963	0.1512	0.0306	0.0025	0.1105	0.0227	0.0041	0.0038	0.0021	0.0021	0.0289	0.0146	0.034	0.0734	0.017	0.1141	0.0022
4	rs17014269	121350663	1.05	0.104628957265627	1.01	0.0578993944755651	0.0465520577541076	0.100340444929132	0.0229	0.0156	0.0229	0.0032	0.1531	0.004	0.0038	0.0594	0.0013	0.0963	0.1511	0.0306	0.0025	0.1105	0.0227	0.0042	0.0038	0.002	0.0021	0.0289	0.0146	0.034	0.0734	0.017	0.1141	0.0022
4	rs7667780	121351589	1.05	0.104628957265627	1.01	0.0578993944755651	0.0462867666433603	0.101073454066967	0.0229	0.0156	0.0229	0.0032	0.1532	0.004	0.0038	0.0594	0.0013	0.0963	0.1511	0.0306	0.0025	0.1105	0.0227	0.0042	0.0038	0.002	0.0021	0.0289	0.0146	0.034	0.0734	0.017	0.1141	0.0022
4	rs10518361	121358803	1.05	0.104628957265627	1.01	0.0578993944755651	0.0456357470426201	0.0831610867550122	0.0229	0.0155	0.0229	0.0032	0.1532	0.004	0.0038	0.0594	0.0013	0.0963	0.1512	0.0306	0.0025	0.1104	0.0226	0.0042	0.0038	0.002	0.0021	0.0289	0.0146	0.034	0.0734	0.017	0.1141	0.0022
4	rs79873006	121361482	1.05	0.104628957265627	1.01	0.0578993944755651	0.0454662762199579	0.0788295673986601	0.0229	0.0155	0.0229	0.0032	0.1532	0.004	0.0038	0.0594	0.0013	0.0963	0.1512	0.0306	0.0025	0.1104	0.0225	0.0042	0.0038	0.002	0.0021	0.0289	0.0147	0.034	0.0734	0.017	0.1141	0.0022
4	rs1685593	121371794	1.05	0.104628957265627	1.01	0.0578993944755651	0.0458365837842245	0.0705234598699202	0.0229	0.0155	0.023	0.0032	0.1532	0.004	0.0038	0.0594	0.0013	0.0963	0.1513	0.0307	0.0025	0.1103	0.0224	0.0042	0.0038	0.002	0.002	0.029	0.0147	0.0341	0.0733	0.017	0.1142	0.0022
4	rs1448073	121373816	1.05	0.104628957265627	1.01	0.0578993944755651	0.0459294799207436	0.0667559690699651	0.0229	0.0155	0.023	0.0032	0.1532	0.004	0.0038	0.0594	0.0013	0.0963	0.1513	0.0306	0.0025	0.1103	0.0223	0.0042	0.0038	0.002	0.002	0.029	0.0147	0.0341	0.0733	0.017	0.1142	0.0022
4	rs72924008	121377601	1.05	0.104628957265627	1.01	0.0578993944755651	0.0459914816944197	0.0610024421931674	0.0229	0.0155	0.023	0.0032	0.1531	0.004	0.0038	0.0593	0.0013	0.0962	0.1513	0.0306	0.0025	0.1102	0.0223	0.0042	0.0038	0.002	0.002	0.029	0.0147	0.0341	0.0733	0.017	0.1142	0.0022
4	rs843596	121395169	1.06	0.0904005175896243	1.01	0.0578993944755651	0.0939289788682963	0.126125596555621	0.0227	0.0153	0.0247	0.0036	0.1507	0.0043	0.0045	0.0584	0.0014	0.0966	0.1525	0.0324	0.003	0.1049	0.0238	0.0052	0.0044	0.002	0.0021	0.0309	0.0158	0.0336	0.0717	0.017	0.1119	0.0025
4	rs843597	121395960	1.06	0.0904005175896243	1.01	0.0578993944755651	0.21163720718523	0.119361731469192	0.0221	0.0136	0.0256	0.0035	0.1496	0.004	0.0044	0.0576	0.0012	0.0959	0.1587	0.0331	0.0029	0.1034	0.0245	0.0053	0.0044	0.0018	0.002	0.0331	0.0169	0.0327	0.0702	0.0168	0.11	0.0024
4	rs78408796	121396626	1.06	0.0904005175896243	1.01	0.0578993944755651	0.235697679800969	0.116764586706999	0.022	0.0136	0.0258	0.0035	0.1495	0.004	0.0043	0.0576	0.0011	0.0959	0.1591	0.0332	0.0029	0.1033	0.0246	0.0053	0.0044	0.0018	0.002	0.0333	0.017	0.0325	0.0701	0.0167	0.1097	0.0024
4	rs11098564	121400811	1.06	0.0904005175896243	1.01	0.0578993944755651	0.244329041083072	0.119709645627486	0.022	0.0136	0.0258	0.0035	0.1494	0.004	0.0043	0.0577	0.0011	0.0959	0.1591	0.0332	0.0028	0.1033	0.0246	0.0053	0.0044	0.0018	0.002	0.0334	0.017	0.0325	0.0701	0.0167	0.1099	0.0024
4	rs62324374	121403918	1.06	0.0904005175896243	1.01	0.0578993944755651	0.25916948701468	0.136483516162505	0.022	0.0136	0.0258	0.0035	0.1505	0.0039	0.0043	0.0576	0.0011	0.096	0.1586	0.0334	0.0028	0.1027	0.0245	0.0053	0.0043	0.002	0.0021	0.0333	0.0171	0.0325	0.07	0.0168	0.1098	0.0024
4	rs72672562	121409826	1.06	0.0904005175896243	1.01	0.0578993944755651	0.26351043170672	0.134933388472316	0.022	0.0136	0.0258	0.0035	0.1506	0.0039	0.0043	0.0576	0.0011	0.096	0.1586	0.0334	0.0028	0.1027	0.0245	0.0054	0.0043	0.002	0.0021	0.0332	0.0171	0.0324	0.07	0.0168	0.1098	0.0024
4	rs34419611	121415142	1.06	0.0904005175896243	1.01	0.0578993944755651	0.267753081352427	0.135388633198017	0.022	0.0136	0.0258	0.0035	0.1506	0.0039	0.0043	0.0576	0.0011	0.096	0.1587	0.0334	0.0028	0.1027	0.0245	0.0054	0.0043	0.002	0.0021	0.0332	0.0171	0.0324	0.07	0.0167	0.1098	0.0024
4	rs73843242	121420836	1.06	0.0904005175896243	1.02	0.0482398620390144	0.267707266102339	0.135297539177865	0.022	0.0136	0.0258	0.0035	0.1506	0.0039	0.0043	0.0576	0.0011	0.096	0.1587	0.0334	0.0028	0.1027	0.0245	0.0054	0.0043	0.002	0.0021	0.0332	0.0171	0.0324	0.07	0.0168	0.1098	0.0024
4	rs115635832	121423478	1.06	0.0904005175896243	1.01	0.0578993944755651	0.263192579668406	0.126836312387972	0.022	0.0136	0.0258	0.0035	0.1507	0.0039	0.0043	0.0576	0.0011	0.096	0.1586	0.0334	0.0028	0.1026	0.0245	0.0054	0.0043	0.002	0.0021	0.0332	0.0171	0.0324	0.07	0.0167	0.1098	0.0024
4	rs17050741	121427700	1.06	0.0904005175896243	1.02	0.0482398620390144	0.251755868316807	0.120319413142363	0.022	0.0136	0.0257	0.0035	0.1506	0.0039	0.0043	0.0576	0.0011	0.0961	0.1587	0.0334	0.0028	0.1027	0.0245	0.0054	0.0043	0.002	0.0021	0.0332	0.0171	0.0324	0.07	0.0167	0.1097	0.0024
4	rs36119630	121438124	1.06	0.0904005175896243	1.02	0.0482398620390144	0.282773153734686	0.134296993550187	0.0217	0.0134	0.0257	0.0034	0.1505	0.0037	0.0042	0.0574	0.001	0.0964	0.1597	0.0337	0.0025	0.103	0.0243	0.0055	0.0043	0.0022	0.0019	0.034	0.0174	0.0322	0.0696	0.0165	0.1095	0.0022
4	rs1448068	121440626	1.06	0.0904005175896243	1.02	0.0482398620390144	0.286894219645996	0.138866829495454	0.0217	0.0134	0.0257	0.0034	0.1505	0.0037	0.0042	0.0574	0.001	0.0964	0.1598	0.0337	0.0025	0.103	0.0243	0.0055	0.0043	0.0022	0.0019	0.034	0.0174	0.0322	0.0696	0.0165	0.1095	0.0022
4	rs13114339	121448524	1.06	0.0904005175896243	1.02	0.0482398620390144	0.285090285539325	0.13611819557859	0.0217	0.0134	0.0257	0.0034	0.1505	0.0037	0.0042	0.0574	0.001	0.0964	0.1598	0.0337	0.0025	0.103	0.0243	0.0055	0.0043	0.0022	0.0019	0.034	0.0174	0.0322	0.0696	0.0165	0.1095	0.0022
4	rs11729827	121459144	1.06	0.0904005175896243	1.03	0.0399082203678001	0.30526773358922	0.138774884672921	0.0218	0.0133	0.0257	0.0035	0.1504	0.0037	0.0042	0.0573	0.001	0.0964	0.16	0.0338	0.0024	0.1031	0.0243	0.0055	0.0043	0.0023	0.0019	0.034	0.0175	0.0321	0.0697	0.0164	0.1094	0.0022
4	rs75660830	121463806	1.06	0.0904005175896243	1.03	0.0399082203678001	0.309064591635633	0.142191606047138	0.0218	0.0133	0.0257	0.0034	0.1502	0.0037	0.0042	0.0573	0.001	0.0966	0.16	0.0339	0.0024	0.1032	0.0243	0.0055	0.0043	0.0023	0.0019	0.034	0.0175	0.032	0.0697	0.0164	0.1094	0.0022
4	rs11725057	121467704	1.06	0.0904005175896243	1.03	0.0399082203678001	0.3045309735109	0.137948383680462	0.0218	0.0133	0.0256	0.0034	0.1502	0.0037	0.0042	0.0573	0.001	0.0967	0.16	0.0339	0.0024	0.1032	0.0242	0.0055	0.0043	0.0023	0.0019	0.034	0.0175	0.032	0.0696	0.0164	0.1094	0.0022
4	rs13121941	121473958	1.06	0.0904005175896243	1.03	0.0399082203678001	0.286323898297013	0.142377154684142	0.0217	0.0132	0.0256	0.0034	0.1503	0.0037	0.0042	0.0572	0.001	0.0966	0.1601	0.034	0.0024	0.1035	0.0242	0.0054	0.0043	0.0023	0.0019	0.0341	0.0175	0.032	0.0695	0.0163	0.1093	0.0021
4	rs77381265	121477237	1.06	0.0904005175896243	1.03	0.0399082203678001	0.28899059151642	0.165657152777155	0.0217	0.0134	0.0258	0.0034	0.1503	0.0036	0.0042	0.0566	0.001	0.097	0.1608	0.034	0.0022	0.1031	0.0244	0.0052	0.0042	0.0024	0.0018	0.0344	0.0175	0.0317	0.0693	0.016	0.1101	0.0021
4	rs77663978	121477873	1.06	0.0904005175896243	1.03	0.0399082203678001	0.29799108959372	0.174654689430168	0.0217	0.0134	0.0258	0.0034	0.1503	0.0036	0.0041	0.0566	0.001	0.097	0.1609	0.0339	0.0021	0.1031	0.0245	0.0052	0.0042	0.0024	0.0018	0.0344	0.0174	0.0317	0.0692	0.0159	0.1102	0.0021
4	rs6856719	121479398	1.06	0.0904005175896243	1.03	0.0399082203678001	0.303256154992593	0.164385434173065	0.0218	0.0134	0.0258	0.0034	0.1503	0.0036	0.0042	0.0564	0.001	0.0972	0.1611	0.0339	0.0022	0.103	0.0245	0.0051	0.0041	0.0025	0.0019	0.0345	0.0174	0.0315	0.0691	0.0159	0.1101	0.0021
4	rs4395533	121481950	1.06	0.0904005175896243	1.03	0.0399082203678001	0.299789352152272	0.158657391375239	0.0221	0.0135	0.0258	0.0034	0.1502	0.0035	0.0042	0.0565	0.001	0.0971	0.1616	0.0342	0.0021	0.103	0.0245	0.0051	0.0041	0.0025	0.0018	0.0347	0.0173	0.0312	0.0688	0.0159	0.1099	0.0019
4	rs114246813	121482428	1.07	0.0776994191057832	1.03	0.0399082203678001	0.278450016021451	0.146012857315485	0.0221	0.0137	0.0258	0.0034	0.1502	0.0035	0.0042	0.0562	0.001	0.097	0.1619	0.0342	0.0022	0.1032	0.0245	0.0049	0.0041	0.0025	0.0018	0.0349	0.0174	0.0312	0.0686	0.0158	0.1101	0.0018
4	rs76186950	121483646	1.07	0.0776994191057832	1.03	0.0399082203678001	0.276954704119286	0.138131894503639	0.0223	0.0138	0.0257	0.0033	0.1502	0.0034	0.0041	0.0557	0.001	0.0969	0.1622	0.0342	0.0022	0.1032	0.0245	0.0047	0.0041	0.0026	0.0018	0.0352	0.0174	0.031	0.0687	0.0156	0.1103	0.0017
4	rs34357669	121487530	1.07	0.0776994191057832	1.03	0.0399082203678001	0.286656511956698	0.147420018860271	0.0223	0.0138	0.0257	0.0033	0.1503	0.0033	0.0041	0.0557	0.001	0.0969	0.1623	0.0342	0.0022	0.1033	0.0246	0.0047	0.0041	0.0026	0.0018	0.0352	0.0174	0.031	0.0687	0.0156	0.1104	0.0017
4	rs55979056	121491996	1.07	0.0776994191057832	1.03	0.0399082203678001	0.295376915435134	0.149681578749105	0.0224	0.0138	0.0257	0.0033	0.1503	0.0033	0.0041	0.0557	0.001	0.097	0.1623	0.0342	0.0022	0.103	0.0246	0.0047	0.0041	0.0026	0.0018	0.0353	0.0174	0.031	0.0687	0.0156	0.1103	0.0017
4	rs60473872	121504298	1.07	0.0776994191057832	1.03	0.0399082203678001	0.29499067239136	0.152145535407837	0.0224	0.0139	0.0257	0.0033	0.1503	0.0033	0.0041	0.0556	0.001	0.097	0.1623	0.0342	0.0022	0.1031	0.0246	0.0047	0.0041	0.0026	0.0018	0.0353	0.0174	0.031	0.0686	0.0156	0.1102	0.0017
4	rs17400956	121509643	1.07	0.0776994191057832	1.04	0.0327749489679439	0.295811760377835	0.147514002725203	0.0224	0.0139	0.0258	0.0033	0.1503	0.0033	0.0041	0.0556	0.001	0.0971	0.1623	0.0342	0.0022	0.1031	0.0246	0.0047	0.0041	0.0026	0.0018	0.0353	0.0174	0.031	0.0686	0.0156	0.1102	0.0016
4	rs77832829	121512481	1.07	0.0776994191057832	1.05	0.0267145227362304	0.29499067239136	0.147890154095013	0.0224	0.0139	0.0258	0.0033	0.1503	0.0033	0.0041	0.0556	0.001	0.0971	0.1623	0.0342	0.0022	0.1031	0.0246	0.0047	0.0041	0.0026	0.0018	0.0353	0.0174	0.031	0.0686	0.0156	0.1102	0.0016
4	rs10017284	121513215	1.07	0.0776994191057832	1.05	0.0267145227362304	0.294749407100399	0.147984245880633	0.0224	0.0139	0.0258	0.0033	0.1503	0.0033	0.0041	0.0556	0.001	0.0971	0.1623	0.0342	0.0022	0.1031	0.0246	0.0047	0.0041	0.0026	0.0018	0.0353	0.0174	0.031	0.0687	0.0156	0.1102	0.0016
4	rs35651496	121533810	1.07	0.0776994191057832	1.05	0.0267145227362304	0.274255497257334	0.131041660402904	0.0224	0.0139	0.0257	0.0033	0.1504	0.0033	0.004	0.0556	0.001	0.0971	0.1623	0.0342	0.0022	0.1031	0.0246	0.0046	0.0041	0.0026	0.0018	0.0352	0.0174	0.0311	0.0685	0.0156	0.1101	0.0016
4	rs77548158	121538785	1.07	0.0776994191057832	1.05	0.0267145227362304	0.258135292428981	0.150816995741665	0.0225	0.0139	0.0257	0.0032	0.1505	0.0032	0.0039	0.0559	0.001	0.0971	0.1624	0.0341	0.0021	0.1034	0.0246	0.0045	0.0041	0.0026	0.0017	0.0352	0.0174	0.0312	0.0686	0.0154	0.1098	0.0016
4	rs78140290	121540806	1.07	0.0776994191057832	1.05	0.0267145227362304	0.258314990566255	0.145170903389879	0.0225	0.0139	0.0257	0.0032	0.1505	0.0032	0.0039	0.0559	0.001	0.0971	0.1624	0.0341	0.0021	0.1034	0.0246	0.0045	0.0041	0.0026	0.0017	0.0352	0.0174	0.0312	0.0686	0.0154	0.1098	0.0016
4	rs17402217	121545927	1.08	0.0664216607683517	1.05	0.0267145227362304	0.28789374290239	0.132033216162468	0.0235	0.0142	0.0249	0.0028	0.1526	0.0027	0.0028	0.056	9e-04	0.1026	0.1631	0.0337	0.0015	0.1054	0.0239	0.0039	0.0041	0.0023	0.0013	0.0347	0.0171	0.0305	0.0699	0.014	0.1065	9e-04
4	rs17051147	121546492	1.08	0.0664216607683517	1.05	0.0267145227362304	0.289420399882121	0.130861674616815	0.0235	0.0142	0.0249	0.0028	0.1526	0.0027	0.0028	0.056	9e-04	0.1026	0.163	0.0337	0.0015	0.1054	0.0239	0.0039	0.0041	0.0023	0.0013	0.0347	0.0171	0.0305	0.0699	0.014	0.1065	9e-04
4	rs80040632	121562145	1.08	0.0664216607683517	1.05	0.0267145227362304	0.300276355216664	0.125504942557122	0.0235	0.0142	0.0249	0.0028	0.1527	0.0027	0.0028	0.056	9e-04	0.1027	0.163	0.0337	0.0015	0.1056	0.0238	0.0039	0.0041	0.0023	0.0013	0.0347	0.0171	0.0304	0.0699	0.0139	0.1064	9e-04
4	rs74453860	121564228	1.08	0.0664216607683517	1.05	0.0267145227362304	0.305907020965537	0.123033788456447	0.0235	0.0143	0.0249	0.0028	0.1528	0.0026	0.0028	0.056	9e-04	0.1028	0.163	0.0336	0.0015	0.1057	0.0238	0.0039	0.0041	0.0023	0.0013	0.0347	0.0171	0.0304	0.07	0.0138	0.1064	9e-04
4	rs13108644	121577949	1.08	0.0664216607683517	1.05	0.0267145227362304	0.319696576764215	0.121017717592685	0.0236	0.0144	0.0249	0.0028	0.153	0.0026	0.0027	0.056	9e-04	0.103	0.1629	0.0336	0.0014	0.106	0.0238	0.0039	0.0041	0.0023	0.0012	0.0345	0.0172	0.0303	0.0702	0.0138	0.1062	9e-04
4	rs80253882	121582201	1.08	0.0664216607683517	1.05	0.0267145227362304	0.322068060873787	0.131852727870306	0.0236	0.0144	0.0248	0.0028	0.153	0.0026	0.0027	0.056	9e-04	0.103	0.1629	0.0336	0.0014	0.1061	0.0238	0.0039	0.0041	0.0023	0.0012	0.0345	0.0172	0.0303	0.0702	0.0137	0.1062	9e-04
4	rs13148675	121585244	1.08	0.0664216607683517	1.04	0.0327749489679439	0.329186446934127	0.138407328021447	0.0236	0.0144	0.0248	0.0028	0.153	0.0026	0.0027	0.056	9e-04	0.103	0.1629	0.0336	0.0014	0.1061	0.0239	0.0039	0.0041	0.0023	0.0012	0.0345	0.0172	0.0302	0.0703	0.0137	0.1062	8e-04
4	rs56292872	121587467	1.08	0.0664216607683517	1.04	0.0327749489679439	0.322725625257854	0.142748515665809	0.0236	0.0144	0.0248	0.0028	0.153	0.0025	0.0027	0.0559	9e-04	0.103	0.163	0.0335	0.0014	0.1061	0.0238	0.0039	0.0041	0.0023	0.0012	0.0346	0.0172	0.0303	0.0704	0.0137	0.106	8e-04
4	rs79876277	121593813	1.08	0.0664216607683517	1.04	0.0327749489679439	0.312289024878079	0.139142797431966	0.0236	0.0145	0.0248	0.0028	0.153	0.0026	0.0026	0.0559	9e-04	0.103	0.163	0.0334	0.0014	0.1061	0.0238	0.0039	0.004	0.0023	0.0012	0.0346	0.0172	0.0303	0.0704	0.0137	0.106	8e-04
4	rs13119281	121623246	1.08	0.0664216607683517	1.04	0.0327749489679439	0.287132032744612	0.148360828589878	0.0235	0.0145	0.0248	0.0029	0.1533	0.0025	0.0026	0.0559	9e-04	0.1028	0.1629	0.0334	0.0014	0.1061	0.0237	0.0038	0.004	0.0023	0.0012	0.0346	0.0173	0.0303	0.0705	0.0139	0.106	9e-04
4	rs35445561	121625733	1.08	0.0664216607683517	1.04	0.0327749489679439	0.214221161091925	0.151955488423524	0.0234	0.0149	0.0247	0.0029	0.1548	0.0025	0.0027	0.0558	0.001	0.1021	0.1625	0.0333	0.0014	0.1064	0.0238	0.0037	0.004	0.0023	0.0012	0.0344	0.0175	0.0303	0.0705	0.0143	0.1052	8e-04
4	rs79458525	121626142	1.08	0.0664216607683517	1.04	0.0327749489679439	0.210151405014043	0.145732010383225	0.0235	0.015	0.0246	0.0029	0.1548	0.0025	0.0027	0.0557	9e-04	0.1021	0.1625	0.0332	0.0014	0.1064	0.0238	0.0037	0.004	0.0023	0.0012	0.0345	0.0175	0.0303	0.0705	0.0143	0.1052	8e-04
4	rs7657769	121633580	1.08	0.0664216607683517	1.04	0.0327749489679439	0.204109455035098	0.152145535407837	0.0235	0.015	0.0245	0.0028	0.1549	0.0025	0.0026	0.0556	9e-04	0.1022	0.1625	0.0331	0.0014	0.1065	0.0237	0.0036	0.004	0.0023	0.0012	0.0347	0.0176	0.0301	0.0706	0.0144	0.1052	7e-04
4	rs35912328	121635163	1.08	0.0664216607683517	1.04	0.0327749489679439	0.202693052469928	0.149492642432716	0.0235	0.015	0.0245	0.0028	0.1549	0.0025	0.0026	0.0556	0.001	0.1022	0.1625	0.0331	0.0014	0.1065	0.0237	0.0036	0.0039	0.0023	0.0012	0.0347	0.0176	0.03	0.0706	0.0144	0.1052	8e-04
4	rs17412142	121636629	1.08	0.0664216607683517	1.04	0.0327749489679439	0.200617962624286	0.146012857315485	0.0236	0.015	0.0245	0.0028	0.155	0.0025	0.0026	0.0556	0.001	0.1022	0.1625	0.0331	0.0014	0.1065	0.0237	0.0036	0.0039	0.0023	0.0012	0.0347	0.0176	0.03	0.0705	0.0144	0.1052	8e-04
4	rs843554	121637699	1.08	0.0664216607683517	1.04	0.0327749489679439	0.197857110291727	0.150059708613022	0.0236	0.015	0.0245	0.0028	0.1551	0.0025	0.0026	0.0556	0.001	0.1022	0.1625	0.0331	0.0014	0.1065	0.0237	0.0036	0.0039	0.0023	0.0012	0.0347	0.0176	0.03	0.0705	0.0144	0.1052	8e-04
4	rs75628591	121638089	1.08	0.0664216607683517	1.04	0.0327749489679439	0.19855498718891	0.137581629944986	0.0235	0.015	0.0246	0.0028	0.1552	0.0025	0.0026	0.0556	0.001	0.1023	0.1625	0.0331	0.0014	0.1065	0.0237	0.0036	0.004	0.0023	0.0012	0.0346	0.0176	0.03	0.0704	0.0144	0.1052	8e-04
4	rs116756573	121643677	1.08	0.0664216607683517	1.04	0.0327749489679439	0.192629443145956	0.171174460519214	0.0237	0.0152	0.0246	0.0027	0.1554	0.0024	0.0025	0.0553	0.001	0.1024	0.1625	0.0331	0.0014	0.1066	0.0236	0.0036	0.0039	0.0023	0.0011	0.0346	0.0176	0.0299	0.0705	0.0145	0.105	8e-04
4	rs73845478	121662404	1.09	0.0564630724803212	1.04	0.0327749489679439	0.194580465865383	0.193653270935827	0.024	0.0154	0.0248	0.0027	0.156	0.0022	0.0023	0.0549	0.001	0.1026	0.1623	0.033	0.0015	0.107	0.0236	0.0034	0.0037	0.0024	0.001	0.0347	0.0175	0.0299	0.0705	0.0147	0.1042	8e-04
4	rs13124952	121668762	1.09	0.0564630724803212	1.04	0.0327749489679439	0.195194864340776	0.190560405479322	0.0241	0.0155	0.0248	0.0026	0.1563	0.0021	0.0023	0.0547	0.001	0.1027	0.1623	0.033	0.0015	0.1071	0.0236	0.0034	0.0037	0.0025	0.001	0.0348	0.0175	0.0299	0.0704	0.0147	0.1038	8e-04
4	rs17347448	121670978	1.09	0.0564630724803212	1.04	0.0327749489679439	0.196735693009987	0.194584414881238	0.0241	0.0155	0.0248	0.0026	0.1563	0.0021	0.0023	0.0547	0.001	0.1027	0.1623	0.033	0.0015	0.1072	0.0236	0.0034	0.0037	0.0025	0.001	0.0348	0.0175	0.0299	0.0704	0.0147	0.1038	8e-04
4	rs4833670	121684551	1.09	0.0564630724803212	1.04	0.0327749489679439	0.192362531742462	0.198324034213536	0.0243	0.0156	0.0249	0.0026	0.1566	0.0021	0.0022	0.0545	0.001	0.1026	0.1621	0.033	0.0015	0.1073	0.0237	0.0033	0.0036	0.0025	0.001	0.0348	0.0175	0.0298	0.0704	0.0148	0.1036	8e-04
4	rs79987504	121688265	1.09	0.0564630724803212	1.04	0.0327749489679439	0.190537978917413	0.192930093404864	0.0243	0.0156	0.0249	0.0026	0.1567	0.0021	0.0021	0.0545	0.001	0.1026	0.162	0.033	0.0015	0.1074	0.0237	0.0033	0.0036	0.0025	0.001	0.0348	0.0174	0.0298	0.0704	0.0148	0.1036	8e-04
4	rs77874173	121692376	1.09	0.0564630724803212	1.04	0.0327749489679439	0.188384238257121	0.193860061239664	0.0244	0.0156	0.0249	0.0026	0.1568	0.002	0.0021	0.0545	0.001	0.1027	0.162	0.0329	0.0016	0.1076	0.0237	0.0033	0.0036	0.0025	0.001	0.0348	0.0174	0.0298	0.0704	0.0148	0.1036	8e-04
4	rs12507922	121707714	1.09	0.0564630724803212	1.04	0.0327749489679439	0.187481595586512	0.206508097723319	0.0245	0.0156	0.0249	0.0026	0.1569	0.002	0.0021	0.0544	0.001	0.1026	0.1618	0.0329	0.0016	0.1079	0.0237	0.0032	0.0035	0.0024	0.001	0.0348	0.0173	0.0298	0.0703	0.0149	0.1034	8e-04
4	rs140634372	121719544	1.09	0.0564630724803212	1.04	0.0327749489679439	0.186506538452824	0.208836326861065	0.0245	0.0156	0.0249	0.0026	0.157	0.002	0.0021	0.0543	0.001	0.1026	0.1618	0.0329	0.0016	0.108	0.0237	0.0032	0.0035	0.0024	0.001	0.0348	0.0173	0.0299	0.0703	0.0149	0.1034	8e-04
4	rs74320998	121738070	1.09	0.0564630724803212	1.04	0.0327749489679439	0.187406487593384	0.216730804214747	0.0246	0.0156	0.0249	0.0026	0.1571	0.0019	0.002	0.0542	0.0011	0.1026	0.1619	0.0329	0.0016	0.1081	0.0237	0.0032	0.0035	0.0024	0.001	0.0349	0.0172	0.0299	0.0702	0.0149	0.1034	8e-04
4	rs343176	121759338	1.09	0.0564630724803212	1.04	0.0327749489679439	0.190689645186416	0.233574384272801	0.0247	0.0156	0.0249	0.0025	0.1573	0.0019	0.002	0.0541	0.0011	0.1026	0.162	0.0329	0.0016	0.1083	0.0237	0.0031	0.0035	0.0024	0.001	0.0349	0.0171	0.03	0.0701	0.0149	0.1033	8e-04
4	rs72621832	121759873	1.09	0.0564630724803212	1.04	0.0327749489679439	0.191107083496076	0.232804915938675	0.0247	0.0156	0.0249	0.0025	0.1573	0.0019	0.002	0.0541	0.0011	0.1026	0.162	0.0329	0.0016	0.1083	0.0237	0.0031	0.0035	0.0024	0.001	0.0349	0.0171	0.03	0.0701	0.0149	0.1033	8e-04
4	rs72680423	121765571	1.09	0.0564630724803212	1.04	0.0327749489679439	0.186731292640447	0.220174408763185	0.0247	0.0157	0.0249	0.0026	0.1574	0.0019	0.002	0.0539	0.0011	0.1026	0.162	0.0329	0.0016	0.1083	0.0236	0.0031	0.0035	0.0023	0.001	0.0349	0.0171	0.03	0.07	0.0149	0.1032	8e-04
4	rs72680435	121773785	1.09	0.0564630724803212	1.04	0.0327749489679439	0.166774548029565	0.222985403147802	0.0249	0.0156	0.0249	0.0025	0.158	0.0018	0.0021	0.0535	0.0011	0.1023	0.1622	0.033	0.0017	0.1087	0.0235	0.0031	0.0034	0.0022	0.001	0.0349	0.0171	0.03	0.0699	0.0149	0.1029	9e-04
4	rs17351182	121776207	1.09	0.0564630724803212	1.04	0.0327749489679439	0.168076139783589	0.222877072589511	0.0249	0.0157	0.025	0.0025	0.158	0.0018	0.0021	0.0535	0.0011	0.1023	0.1622	0.033	0.0017	0.1088	0.0235	0.0031	0.0034	0.0022	0.001	0.0349	0.0171	0.03	0.0698	0.0149	0.1029	9e-04
4	rs12503895	121779771	1.09	0.0564630724803212	1.05	0.0267145227362304	0.167055472981499	0.223852665860229	0.0249	0.0157	0.025	0.0025	0.158	0.0018	0.0021	0.0534	0.0011	0.1023	0.1621	0.033	0.0017	0.1088	0.0235	0.0031	0.0034	0.0022	0.001	0.0349	0.0171	0.03	0.0698	0.0149	0.1029	9e-04
4	rs1450473	121783680	1.09	0.0564630724803212	1.02	0.0482398620390144	0.164606737189811	0.227223649507809	0.0249	0.0157	0.025	0.0026	0.158	0.0018	0.0021	0.0534	0.0011	0.1023	0.1621	0.033	0.0018	0.1088	0.0235	0.0031	0.0034	0.0022	0.001	0.0349	0.0171	0.03	0.0698	0.0149	0.1028	9e-04
4	rs76222421	121786609	1.09	0.0564630724803212	1.02	0.0482398620390144	0.164223856727784	0.226569922258789	0.0249	0.0157	0.0249	0.0025	0.1578	0.0018	0.0021	0.0534	0.0011	0.1023	0.1621	0.0329	0.0018	0.1089	0.0235	0.0031	0.0034	0.0021	0.001	0.0349	0.0171	0.0301	0.0699	0.0149	0.1029	9e-04
4	rs74639910	121786776	1.09	0.0564630724803212	1.02	0.0482398620390144	0.163529046846106	0.225046943191918	0.0249	0.0157	0.025	0.0025	0.1578	0.0018	0.0021	0.0534	0.0011	0.1022	0.1621	0.0329	0.0018	0.109	0.0235	0.0031	0.0034	0.0021	0.001	0.0349	0.0171	0.0301	0.0699	0.0149	0.1029	9e-04
4	rs6844159	121794535	1.09	0.0564630724803212	1.02	0.0482398620390144	0.164502263511014	0.219850814886909	0.025	0.0157	0.025	0.0025	0.1573	0.0018	0.0021	0.0533	0.0012	0.1021	0.1622	0.0329	0.0018	0.1093	0.0235	0.0031	0.0034	0.0021	0.001	0.0349	0.0171	0.0301	0.0699	0.0149	0.103	9e-04
4	rs180730	121801790	1.09	0.0564630724803212	1.02	0.0482398620390144	0.147991136523126	0.203452383151327	0.0251	0.0159	0.0251	0.0026	0.1573	0.0018	0.0022	0.0529	0.0013	0.1015	0.1616	0.0329	0.0019	0.1101	0.0231	0.0031	0.0035	0.0022	0.0011	0.0347	0.0172	0.0303	0.0698	0.0147	0.1028	0.001
4	rs35745713	121817290	1.09	0.0564630724803212	1.02	0.0482398620390144	0.147533569820667	0.202402220991844	0.0251	0.0159	0.0251	0.0026	0.1574	0.0018	0.0022	0.0528	0.0013	0.1014	0.1616	0.0329	0.0019	0.1101	0.0231	0.0031	0.0035	0.0022	0.0011	0.0347	0.0172	0.0303	0.0698	0.0147	0.1028	0.001
4	rs883534	121819540	1.09	0.0564630724803212	1.02	0.0482398620390144	0.147598884956736	0.202297304811855	0.0251	0.0159	0.0251	0.0026	0.1574	0.0018	0.0022	0.0528	0.0013	0.1014	0.1616	0.0329	0.0019	0.1101	0.0231	0.0031	0.0035	0.0022	0.0011	0.0347	0.0172	0.0303	0.0698	0.0147	0.1028	0.001
4	rs56311699	121827670	1.09	0.0564630724803212	1.02	0.0482398620390144	0.146230873907002	0.201982665555715	0.0252	0.0159	0.0252	0.0026	0.1575	0.0018	0.0022	0.0527	0.0013	0.1014	0.1615	0.0329	0.0019	0.1103	0.0231	0.0031	0.0035	0.0022	0.0011	0.0347	0.0172	0.0304	0.0697	0.0147	0.1027	0.001
4	rs2278811	121844718	1.09	0.0564630724803212	1.02	0.0482398620390144	0.152879782097282	0.19988926986268	0.0252	0.016	0.0253	0.0026	0.1577	0.0019	0.0023	0.0525	0.0013	0.1012	0.1614	0.0329	0.002	0.1103	0.0231	0.0032	0.0036	0.0022	0.0011	0.0347	0.0172	0.0304	0.0696	0.0146	0.1026	0.001
4	rs13120975	121863104	1.09	0.0564630724803212	1.02	0.0482398620390144	0.152513197490841	0.205347245176615	0.0252	0.016	0.0254	0.0027	0.1579	0.0019	0.0023	0.0522	0.0014	0.1011	0.1611	0.033	0.002	0.1104	0.023	0.0032	0.0036	0.0023	0.0011	0.0346	0.0172	0.0305	0.0696	0.0146	0.1024	0.001
4	rs72682223	121873887	1.09	0.0564630724803212	1.02	0.0482398620390144	0.152679762343665	0.205874635080142	0.0252	0.0161	0.0254	0.0027	0.158	0.0019	0.0023	0.0521	0.0014	0.1011	0.161	0.033	0.002	0.1105	0.023	0.0032	0.0036	0.0023	0.0011	0.0346	0.0171	0.0305	0.0696	0.0146	0.1023	0.0011
4	rs2122511	121876794	1.09	0.0564630724803212	1.02	0.0482398620390144	0.152879782097282	0.207565307606001	0.0253	0.0161	0.0255	0.0027	0.1581	0.0019	0.0023	0.052	0.0014	0.101	0.1609	0.033	0.002	0.1105	0.023	0.0032	0.0036	0.0023	0.0011	0.0346	0.0171	0.0305	0.0696	0.0146	0.1023	0.0011
4	rs76867244	121879847	1.09	0.0564630724803212	1.02	0.0482398620390144	0.153882203636652	0.205452687075189	0.0253	0.0161	0.0256	0.0027	0.1581	0.0019	0.0024	0.0518	0.0014	0.1009	0.1608	0.033	0.002	0.1106	0.0231	0.0033	0.0037	0.0024	0.0011	0.0346	0.0172	0.0306	0.0695	0.0146	0.1021	0.0011
4	rs7675722	121884592	1.1	0.0477200328108175	1.02	0.0482398620390144	0.153280286134661	0.226352149273201	0.0253	0.0163	0.0259	0.0029	0.1582	0.002	0.0025	0.051	0.0015	0.1009	0.1604	0.0332	0.002	0.1107	0.0232	0.0034	0.0038	0.0026	0.0011	0.0344	0.0173	0.0307	0.0691	0.0148	0.1012	0.0012
4	rs12648080	121893301	1.1	0.0477200328108175	1.02	0.0482398620390144	0.155595207033648	0.240203226171442	0.0254	0.0164	0.026	0.0029	0.158	0.0021	0.0025	0.0508	0.0016	0.1009	0.1602	0.0333	0.0021	0.1107	0.0234	0.0034	0.0039	0.0026	0.0011	0.0343	0.0173	0.0307	0.069	0.015	0.1008	0.0013
4	rs116385644	121897672	1.1	0.0477200328108175	1.02	0.0482398620390144	0.149895739381595	0.232475394744211	0.0254	0.0165	0.026	0.003	0.1585	0.0021	0.0025	0.0508	0.0016	0.1009	0.1603	0.0333	0.0021	0.1104	0.0233	0.0034	0.0039	0.0025	0.0011	0.0343	0.0173	0.0305	0.0691	0.015	0.1009	0.0013
4	rs72909801	121923999	1.1	0.0477200328108175	1.02	0.0482398620390144	0.149434684327827	0.229735260309747	0.0254	0.0165	0.026	0.003	0.1588	0.0021	0.0025	0.0508	0.0016	0.101	0.1603	0.0333	0.0021	0.1102	0.0232	0.0034	0.0039	0.0025	0.0011	0.0343	0.0173	0.0304	0.0691	0.015	0.1008	0.0013
4	rs4472160	121926739	1.1	0.0477200328108175	1.02	0.0482398620390144	0.149698041224131	0.22864215522869	0.0254	0.0165	0.026	0.003	0.1588	0.0021	0.0025	0.0508	0.0015	0.1009	0.1603	0.0333	0.0021	0.1102	0.0232	0.0034	0.0039	0.0025	0.0011	0.0343	0.0173	0.0304	0.0691	0.015	0.1008	0.0013
4	Affx-23280228	121929512	1.1	0.0477200328108175	1.02	0.0482398620390144	0.14894163135494	0.230391933645373	0.0254	0.0165	0.026	0.003	0.1588	0.0021	0.0025	0.0508	0.0015	0.1009	0.1603	0.0333	0.0021	0.1102	0.0232	0.0034	0.0039	0.0025	0.0011	0.0343	0.0173	0.0304	0.069	0.015	0.1008	0.0013
4	rs4308379	121939381	1.1	0.0477200328108175	1.02	0.0482398620390144	0.178811133851114	0.21694550675944	0.0256	0.0169	0.0263	0.0033	0.1588	0.0023	0.0028	0.0507	0.0013	0.1008	0.1605	0.034	0.002	0.1108	0.0233	0.0036	0.0039	0.0027	9e-04	0.0343	0.0174	0.0301	0.0681	0.0146	0.0994	0.0012
4	rs11931955	121940998	1.1	0.0477200328108175	1.02	0.0482398620390144	0.178811133851114	0.217375121483188	0.0256	0.0169	0.0263	0.0033	0.1588	0.0023	0.0028	0.0507	0.0013	0.1008	0.1605	0.034	0.002	0.1108	0.0233	0.0036	0.0039	0.0028	9e-04	0.0343	0.0174	0.0301	0.0682	0.0146	0.0994	0.0012
4	rs1397645	121957734	1.1	0.0477200328108175	1.02	0.0482398620390144	0.181859502965903	0.218450379223358	0.0256	0.0169	0.0262	0.0033	0.1589	0.0023	0.0028	0.0506	0.0013	0.1009	0.1606	0.0341	0.002	0.1109	0.0232	0.0036	0.0039	0.0028	9e-04	0.0343	0.0174	0.0301	0.0681	0.0146	0.0994	0.0012
4	rs3733558	121958091	1.1	0.0477200328108175	1.02	0.0482398620390144	0.186918706504349	0.218127618961104	0.0256	0.0169	0.0262	0.0033	0.1589	0.0023	0.0028	0.0506	0.0013	0.1009	0.1606	0.0341	0.0019	0.1109	0.0232	0.0036	0.0039	0.0028	9e-04	0.0343	0.0174	0.0301	0.0681	0.0146	0.0994	0.0011
4	rs3822230	121958187	1.1	0.0477200328108175	1.02	0.0482398620390144	0.191107083496076	0.223418897183635	0.0256	0.0169	0.0262	0.0033	0.1588	0.0023	0.0028	0.0506	0.0013	0.1009	0.1606	0.0343	0.0019	0.1109	0.0232	0.0036	0.0039	0.0028	9e-04	0.0343	0.0174	0.03	0.0681	0.0146	0.0994	0.0011
4	rs41473648	121959850	1.1	0.0477200328108175	1.02	0.0482398620390144	0.188685671653914	0.224829647859156	0.0256	0.0169	0.0263	0.0033	0.1588	0.0023	0.0028	0.0506	0.0013	0.101	0.1605	0.0344	0.0019	0.1109	0.0232	0.0036	0.0039	0.0028	9e-04	0.0343	0.0174	0.0301	0.068	0.0145	0.0993	0.0012
4	rs2276959	121966807	1.1	0.0477200328108175	1.01	0.0578993944755651	0.165443923536514	0.215229846873593	0.0256	0.0169	0.0263	0.0033	0.1587	0.0024	0.0029	0.0506	0.0013	0.101	0.1604	0.0344	0.0019	0.1109	0.0232	0.0036	0.004	0.0028	9e-04	0.0343	0.0175	0.0302	0.068	0.0145	0.0992	0.0012
4	rs114507985	121970436	1.1	0.0477200328108175	1.01	0.0578993944755651	0.146003608330289	0.205769121028153	0.0256	0.0169	0.0261	0.0033	0.1587	0.0026	0.0029	0.0506	0.0013	0.1011	0.1603	0.0344	0.0019	0.1109	0.0232	0.0036	0.004	0.0028	9e-04	0.0343	0.0175	0.0302	0.068	0.0145	0.0991	0.0012
4	rs2390103	121971213	1.1	0.0477200328108175	1.01	0.0578993944755651	0.143357012249366	0.204083351998169	0.0256	0.0169	0.026	0.0033	0.1587	0.0026	0.003	0.0506	0.0013	0.1011	0.1603	0.0344	0.0019	0.1109	0.0232	0.0036	0.004	0.0028	9e-04	0.0343	0.0175	0.0302	0.068	0.0145	0.0991	0.0012
4	rs11098598	121971662	1.1	0.0477200328108175	1.02	0.0482398620390144	0.140929815894667	0.203242205344153	0.0255	0.0169	0.026	0.0033	0.1587	0.0026	0.003	0.0506	0.0013	0.1011	0.1604	0.0344	0.0019	0.1108	0.0231	0.0036	0.004	0.0028	9e-04	0.0343	0.0175	0.0303	0.068	0.0146	0.0991	0.0012
4	rs11931196	121974645	1.11	0.0400902197142525	1.02	0.0482398620390144	0.138433037655963	0.209154484200556	0.0256	0.0169	0.026	0.0034	0.1587	0.0026	0.0031	0.0504	0.0013	0.1012	0.1605	0.0344	0.0019	0.1108	0.023	0.0036	0.004	0.0028	9e-04	0.0342	0.0175	0.0303	0.0679	0.0146	0.0988	0.0012
4	rs72684094	121976346	1.11	0.0400902197142525	1.02	0.0482398620390144	0.152579810529564	0.193136622072349	0.0261	0.0173	0.0259	0.0038	0.1589	0.0029	0.0033	0.0498	0.0012	0.1016	0.1611	0.0345	0.002	0.1106	0.0225	0.0039	0.004	0.003	8e-04	0.034	0.0176	0.0304	0.0673	0.0146	0.0973	0.0012
4	rs17051286	121976444	1.11	0.0400902197142525	1.02	0.0482398620390144	0.155966145869961	0.206085717253098	0.026	0.0174	0.0259	0.0038	0.1589	0.0028	0.0033	0.0499	0.0012	0.1016	0.1613	0.0345	0.002	0.1107	0.0224	0.0039	0.004	0.003	8e-04	0.034	0.0177	0.0304	0.0672	0.0146	0.097	0.0012
4	rs78169440	121976906	1.12	0.033473375534751	1.02	0.0482398620390144	0.151748383923226	0.212984867336905	0.0262	0.0179	0.0256	0.0038	0.1589	0.0029	0.0035	0.0496	0.0012	0.1021	0.1622	0.0346	0.002	0.1113	0.0216	0.0039	0.0039	0.0032	7e-04	0.0336	0.0178	0.0306	0.0667	0.0146	0.0959	0.0011
4	rs4833200	121978762	1.12	0.033473375534751	1.02	0.0482398620390144	0.321512209076367	0.397183414126187	0.0265	0.0192	0.0246	0.0037	0.1604	0.003	0.0038	0.0487	9e-04	0.1039	0.1643	0.0342	0.0021	0.1134	0.0192	0.0031	0.0032	0.0037	3e-04	0.0334	0.0187	0.0313	0.0662	0.0143	0.0923	7e-04
4	rs2136947	121988791	1.12	0.033473375534751	1.02	0.0482398620390144	0.297748521907847	0.355910055144764	0.0265	0.0192	0.0246	0.0037	0.1605	0.003	0.0038	0.0487	9e-04	0.1039	0.1645	0.0342	0.0021	0.1135	0.0192	0.0031	0.0032	0.0036	4e-04	0.0334	0.0187	0.0313	0.0662	0.0144	0.0923	7e-04
4	rs114740426	121990147	1.12	0.033473375534751	1.02	0.0482398620390144	0.298330860694466	0.361171639010053	0.0265	0.0192	0.0246	0.0037	0.1605	0.003	0.0038	0.0487	9e-04	0.1039	0.1645	0.0342	0.0021	0.1135	0.0192	0.0031	0.0032	0.0036	4e-04	0.0334	0.0187	0.0313	0.0662	0.0144	0.0923	7e-04
4	rs77219906	121996180	1.12	0.033473375534751	1.02	0.0482398620390144	0.28927709251255	0.385243930028369	0.0265	0.0193	0.0245	0.0036	0.1605	0.003	0.0038	0.0487	8e-04	0.1039	0.1646	0.0342	0.0021	0.1136	0.0191	0.0031	0.0032	0.0037	4e-04	0.0334	0.0187	0.0313	0.0662	0.0143	0.0923	7e-04
4	rs78093789	122003482	1.12	0.033473375534751	1.01	0.0578993944755651	0.279668145961166	0.343719456975038	0.0265	0.0193	0.0245	0.0036	0.1605	0.003	0.0038	0.0487	8e-04	0.1039	0.1646	0.0341	0.0021	0.1136	0.0191	0.0031	0.0032	0.0037	4e-04	0.0334	0.0188	0.0313	0.0662	0.0143	0.0923	7e-04
4	rs1105274	122010915	1.12	0.033473375534751	1.01	0.0578993944755651	0.277374822723077	0.334227645271916	0.0265	0.0194	0.0245	0.0036	0.1605	0.003	0.0038	0.0487	8e-04	0.1039	0.1647	0.0341	0.0021	0.1136	0.019	0.0031	0.0032	0.0037	4e-04	0.0334	0.0188	0.0313	0.0662	0.0143	0.0923	7e-04
4	rs62318944	122018723	1.12	0.033473375534751	1.01	0.0578993944755651	0.298185219318354	0.327617393291331	0.0265	0.0195	0.0245	0.0036	0.1605	0.0029	0.0037	0.0487	8e-04	0.104	0.1651	0.0339	0.0021	0.1142	0.0188	0.003	0.0031	0.0037	4e-04	0.0333	0.0189	0.0312	0.066	0.0143	0.0921	7e-04
4	rs9992503	122019692	1.12	0.033473375534751	1.01	0.0578993944755651	0.30571024180909	0.306465094689574	0.0265	0.0195	0.0246	0.0035	0.1605	0.0029	0.0037	0.0487	8e-04	0.104	0.1652	0.0339	0.0021	0.1144	0.0188	0.003	0.003	0.0037	4e-04	0.0333	0.0189	0.0312	0.0659	0.0142	0.0921	7e-04
4	rs35592692	122020812	1.12	0.033473375534751	1.01	0.0578993944755651	0.304580061537553	0.303835793958286	0.0265	0.0196	0.0246	0.0035	0.1605	0.0029	0.0037	0.0487	8e-04	0.104	0.1652	0.0338	0.0021	0.1145	0.0188	0.0029	0.003	0.0038	4e-04	0.0333	0.0189	0.0312	0.0658	0.0142	0.0921	7e-04
4	rs28549215	122028682	1.12	0.033473375534751	1.01	0.0578993944755651	0.31015396216658	0.299666844821367	0.0264	0.0196	0.0245	0.0035	0.1605	0.0029	0.0037	0.0487	8e-04	0.1041	0.1654	0.0338	0.0021	0.1146	0.0187	0.0029	0.003	0.0038	4e-04	0.0332	0.0189	0.0312	0.0659	0.0142	0.0921	7e-04
4	rs62318947	122028995	1.12	0.033473375534751	1.01	0.0578993944755651	0.310798631760241	0.301927843427044	0.0264	0.0196	0.0245	0.0035	0.1605	0.0029	0.0037	0.0487	8e-04	0.1041	0.1654	0.0338	0.0021	0.1146	0.0187	0.0029	0.003	0.0038	4e-04	0.0332	0.0189	0.0312	0.0659	0.0142	0.0921	7e-04
4	rs56028437	122030649	1.12	0.033473375534751	1.01	0.0578993944755651	0.320452434942407	0.322259952932859	0.0264	0.0197	0.0245	0.0035	0.1604	0.0029	0.0036	0.0488	8e-04	0.104	0.1653	0.0337	0.0022	0.1147	0.0187	0.0029	0.003	0.0038	4e-04	0.0331	0.019	0.0312	0.066	0.0143	0.092	7e-04
4	rs76052099	122032200	1.12	0.033473375534751	1.01	0.0578993944755651	0.36464289209033	0.321167317112758	0.0263	0.02	0.0245	0.0034	0.1603	0.0029	0.0036	0.0487	8e-04	0.104	0.1652	0.0336	0.0022	0.1145	0.0186	0.0029	0.003	0.004	4e-04	0.033	0.019	0.0314	0.0663	0.0143	0.0919	7e-04
4	rs1543057	122035676	1.12	0.033473375534751	1.01	0.0578993944755651	0.380614070294439	0.339765456616193	0.0263	0.0203	0.0246	0.0034	0.1601	0.0029	0.0036	0.0488	7e-04	0.1037	0.1651	0.0334	0.0023	0.1148	0.0186	0.0028	0.003	0.0042	4e-04	0.0328	0.0191	0.0314	0.0665	0.0144	0.0917	7e-04
4	rs116761546	122036597	1.12	0.033473375534751	1.01	0.0578993944755651	0.384093659350723	0.322138494996143	0.0264	0.0204	0.0246	0.0034	0.1601	0.0029	0.0036	0.0489	7e-04	0.1037	0.1652	0.0333	0.0023	0.1148	0.0186	0.0028	0.003	0.0042	4e-04	0.0328	0.0191	0.0314	0.0664	0.0144	0.0917	7e-04
4	rs74414473	122037185	1.12	0.033473375534751	1.01	0.0578993944755651	0.385090776940086	0.322867444700443	0.0264	0.0204	0.0246	0.0034	0.1601	0.0029	0.0036	0.0489	7e-04	0.1037	0.1652	0.0333	0.0023	0.1148	0.0186	0.0028	0.003	0.0042	4e-04	0.0328	0.019	0.0314	0.0664	0.0144	0.0917	7e-04
4	rs1027976	122039475	1.12	0.033473375534751	1.01	0.0578993944755651	0.38365091652659	0.312225154572281	0.0264	0.0204	0.0246	0.0034	0.1601	0.0029	0.0036	0.0489	7e-04	0.1037	0.1652	0.0333	0.0023	0.1148	0.0186	0.0028	0.003	0.0042	4e-04	0.0328	0.019	0.0313	0.0664	0.0144	0.0917	7e-04
4	rs68068529	122042452	1.12	0.033473375534751	1.02	0.0482398620390144	0.384647451842669	0.307662468003358	0.0264	0.0204	0.0246	0.0034	0.16	0.0029	0.0036	0.0489	7e-04	0.1037	0.1652	0.0333	0.0023	0.1149	0.0185	0.0028	0.003	0.0042	4e-04	0.0327	0.0191	0.0313	0.0664	0.0144	0.0917	7e-04
4	rs114415652	122043175	1.12	0.033473375534751	1.02	0.0482398620390144	0.384536660996603	0.307183351358197	0.0264	0.0204	0.0246	0.0034	0.1601	0.0029	0.0036	0.0489	7e-04	0.1037	0.1652	0.0333	0.0023	0.1148	0.0185	0.0028	0.003	0.0042	4e-04	0.0327	0.0191	0.0313	0.0664	0.0144	0.0917	7e-04
4	rs80003267	122045300	1.12	0.033473375534751	1.02	0.0482398620390144	0.384315127824305	0.308261677107082	0.0264	0.0204	0.0246	0.0034	0.1601	0.0029	0.0036	0.0489	7e-04	0.1037	0.1652	0.0333	0.0023	0.1148	0.0185	0.0028	0.003	0.0042	4e-04	0.0327	0.0191	0.0313	0.0664	0.0144	0.0917	7e-04
4	rs12648211	122060414	1.12	0.033473375534751	1.02	0.0482398620390144	0.388813775444255	0.303477778828455	0.0264	0.0205	0.0246	0.0034	0.16	0.0029	0.0037	0.0489	7e-04	0.1037	0.1653	0.0332	0.0023	0.1149	0.0185	0.0028	0.003	0.0042	4e-04	0.0327	0.0191	0.0313	0.0663	0.0144	0.0917	7e-04
4	rs75386686	122068316	1.12	0.033473375534751	1.02	0.0482398620390144	0.395302374219448	0.313790652930855	0.0265	0.0205	0.0246	0.0035	0.1598	0.0029	0.0037	0.049	7e-04	0.1035	0.1655	0.0332	0.0023	0.1149	0.0186	0.0029	0.0031	0.0042	4e-04	0.0327	0.0191	0.0312	0.0662	0.0144	0.0914	7e-04
4	rs959268	122074463	1.12	0.033473375534751	1.02	0.0482398620390144	0.393282870583496	0.30814180745791	0.0265	0.0205	0.0246	0.0035	0.1597	0.0029	0.0037	0.049	7e-04	0.1035	0.1655	0.0332	0.0023	0.1149	0.0186	0.0029	0.0031	0.0042	4e-04	0.0327	0.0191	0.0312	0.0662	0.0145	0.0914	7e-04
4	rs116262483	122081730	1.12	0.033473375534751	1.01	0.0578993944755651	0.399695843907923	0.299904604025761	0.0266	0.0205	0.0246	0.0035	0.1597	0.0029	0.0037	0.049	7e-04	0.1035	0.1657	0.0332	0.0023	0.115	0.0186	0.0028	0.003	0.0042	4e-04	0.0327	0.019	0.0312	0.0662	0.0145	0.0914	7e-04
4	rs77437633	122085203	1.12	0.033473375534751	1.01	0.0578993944755651	0.400826310711603	0.294568795660129	0.0266	0.0205	0.0246	0.0035	0.1597	0.0029	0.0037	0.049	7e-04	0.1035	0.1657	0.0332	0.0023	0.115	0.0186	0.0028	0.003	0.0042	4e-04	0.0327	0.019	0.0312	0.0662	0.0145	0.0913	7e-04
4	rs116665727	122085516	1.12	0.033473375534751	1.01	0.0578993944755651	0.380999897844676	0.296462660939529	0.0266	0.0205	0.0246	0.0035	0.1597	0.0029	0.0037	0.049	7e-04	0.1035	0.1657	0.0332	0.0023	0.1151	0.0185	0.0028	0.003	0.0041	4e-04	0.0327	0.019	0.0312	0.0662	0.0144	0.0914	7e-04
4	rs6814480	122096240	1.12	0.033473375534751	1.01	0.0578993944755651	0.355856148760327	0.305269117735672	0.0266	0.0205	0.0246	0.0035	0.1597	0.0029	0.0037	0.049	7e-04	0.1035	0.1658	0.0332	0.0023	0.1151	0.0186	0.0028	0.003	0.004	4e-04	0.0327	0.019	0.0312	0.0661	0.0145	0.0914	7e-04
4	rs59245086	122105330	1.12	0.033473375534751	1.01	0.0578993944755651	0.345027728812259	0.305986536131528	0.0266	0.0205	0.0246	0.0035	0.1597	0.0029	0.0037	0.049	7e-04	0.1035	0.1658	0.0332	0.0023	0.1152	0.0186	0.0028	0.003	0.004	4e-04	0.0327	0.019	0.0312	0.0661	0.0145	0.0914	7e-04
4	rs78845855	122107290	1.12	0.033473375534751	1.01	0.0578993944755651	0.345132537550096	0.306225787468141	0.0266	0.0205	0.0246	0.0035	0.1597	0.0029	0.0037	0.049	7e-04	0.1035	0.1658	0.0332	0.0023	0.1152	0.0186	0.0028	0.003	0.004	4e-04	0.0327	0.019	0.0312	0.0661	0.0145	0.0914	7e-04
4	rs921551	122110975	1.12	0.033473375534751	1.01	0.0578993944755651	0.348389772179281	0.305986536131528	0.0266	0.0205	0.0246	0.0035	0.1596	0.0029	0.0037	0.049	7e-04	0.1034	0.1658	0.0332	0.0023	0.1152	0.0186	0.0028	0.003	0.004	4e-04	0.0327	0.019	0.0312	0.0661	0.0145	0.0914	7e-04
4	rs115858093	122118150	1.12	0.033473375534751	1.01	0.0578993944755651	0.348231800065159	0.312947403340228	0.0266	0.0205	0.0246	0.0035	0.1596	0.003	0.0037	0.049	7e-04	0.1034	0.1658	0.0332	0.0023	0.1153	0.0186	0.0028	0.003	0.004	4e-04	0.0326	0.019	0.0312	0.066	0.0145	0.0915	7e-04
4	rs17435444	122121494	1.12	0.033473375534751	1.01	0.0578993944755651	0.349971527718315	0.319833359672414	0.0266	0.0205	0.0246	0.0035	0.1596	0.003	0.0037	0.049	7e-04	0.1034	0.1658	0.0332	0.0023	0.1153	0.0186	0.0028	0.003	0.004	4e-04	0.0326	0.019	0.0312	0.066	0.0145	0.0915	7e-04
4	rs72685958	122135476	1.12	0.033473375534751	1.01	0.0578993944755651	0.356921811842955	0.327861528287684	0.0266	0.0205	0.0246	0.0035	0.1596	0.003	0.0037	0.049	7e-04	0.1033	0.1658	0.0331	0.0024	0.1154	0.0186	0.0028	0.003	0.004	5e-04	0.0326	0.019	0.0312	0.066	0.0145	0.0915	7e-04
4	rs12649636	122141526	1.12	0.033473375534751	1.01	0.0578993944755651	0.375780610397044	0.374801309658333	0.0266	0.0208	0.0245	0.0035	0.1595	0.003	0.0037	0.0491	8e-04	0.1031	0.1657	0.0331	0.0025	0.1157	0.0185	0.0028	0.003	0.0041	5e-04	0.0325	0.0188	0.0315	0.0655	0.0144	0.0914	8e-04
4	rs76147592	122142016	1.12	0.033473375534751	1.01	0.0578993944755651	0.376547468766047	0.390623449330748	0.0266	0.0208	0.0245	0.0035	0.1595	0.003	0.0037	0.0491	8e-04	0.1031	0.1658	0.0331	0.0025	0.1158	0.0185	0.0028	0.0031	0.0041	5e-04	0.0325	0.0188	0.0315	0.0654	0.0144	0.0914	8e-04
4	rs10518385	122142224	1.12	0.033473375534751	1.01	0.0578993944755651	0.374686478847603	0.398086151938233	0.0266	0.0208	0.0245	0.0035	0.1595	0.003	0.0037	0.0491	8e-04	0.1031	0.1658	0.0331	0.0025	0.1158	0.0185	0.0028	0.0031	0.0041	5e-04	0.0325	0.0188	0.0315	0.0654	0.0144	0.0914	8e-04
4	rs6845524	122146514	1.12	0.033473375534751	1.01	0.0578993944755651	0.399469943208703	0.461819916532034	0.0266	0.0209	0.0244	0.0035	0.1595	0.003	0.0037	0.0491	8e-04	0.1029	0.1657	0.033	0.0025	0.1159	0.0185	0.0028	0.0031	0.0042	6e-04	0.0325	0.0188	0.0315	0.0653	0.0144	0.0914	8e-04
4	rs2044970	122148787	1.12	0.033473375534751	1.01	0.0578993944755651	0.281265396959693	0.341987954409437	0.0264	0.0215	0.0244	0.0034	0.1579	0.0036	0.0039	0.0489	0.001	0.0999	0.1659	0.0326	0.0031	0.1173	0.0183	0.0031	0.0033	0.0044	8e-04	0.0319	0.0188	0.0317	0.0659	0.0141	0.0926	0.0011
4	rs12642192	122157496	1.1	0.0477200328108175	1.01	0.0578993944755651	0.420231161031453	0.459941336339199	0.0254	0.0228	0.0234	0.0033	0.1524	0.0048	0.0042	0.0486	0.0016	0.0976	0.1644	0.0308	0.0047	0.1215	0.0169	0.003	0.0039	0.0049	0.0013	0.03	0.019	0.0308	0.066	0.0132	0.0993	0.0016
4	rs13149670	122166524	1.1	0.0477200328108175	1.01	0.0578993944755651	0.345132537550096	0.423194769970787	0.0254	0.0229	0.0233	0.0034	0.1523	0.0048	0.0042	0.0486	0.0016	0.0977	0.1644	0.0307	0.0048	0.1216	0.0169	0.003	0.004	0.0049	0.0013	0.0299	0.019	0.0308	0.066	0.0132	0.0995	0.0016
4	rs6534259	122167001	1.1	0.0477200328108175	1.01	0.0578993944755651	0.351662808563471	0.425294936081538	0.0254	0.0229	0.0233	0.0033	0.1523	0.0048	0.0042	0.0486	0.0016	0.0976	0.1644	0.0307	0.0048	0.1216	0.0168	0.003	0.004	0.0049	0.0013	0.0299	0.019	0.0308	0.0661	0.0132	0.0996	0.0016
4	rs4833710	122174243	1.1	0.0477200328108175	1.01	0.0578993944755651	0.386033701672009	0.407793553039966	0.0256	0.0229	0.0233	0.0033	0.1523	0.005	0.0042	0.0485	0.0016	0.0975	0.164	0.0306	0.005	0.1218	0.0168	0.003	0.004	0.0049	0.0013	0.0299	0.0191	0.0306	0.0661	0.0131	0.0996	0.0016
4	rs13125616	122175441	1.1	0.0477200328108175	1.01	0.0578993944755651	0.384259754640142	0.417825945837008	0.0257	0.0229	0.0233	0.0033	0.1524	0.005	0.0041	0.0486	0.0015	0.0975	0.164	0.0306	0.005	0.1219	0.0169	0.003	0.0039	0.0048	0.0013	0.0299	0.0189	0.0306	0.066	0.0132	0.0998	0.0016
4	rs116004279	122175878	1.1	0.0477200328108175	1.01	0.0578993944755651	0.387533687803936	0.426214639476211	0.0257	0.0229	0.0233	0.0033	0.1523	0.005	0.0041	0.0486	0.0015	0.0975	0.164	0.0306	0.005	0.1219	0.0169	0.003	0.0039	0.0048	0.0013	0.0299	0.0189	0.0306	0.066	0.0132	0.0998	0.0015
4	rs12640564	122180084	1.1	0.0477200328108175	1.01	0.0578993944755651	0.392386988184684	0.433459415627893	0.0259	0.0232	0.0234	0.0032	0.1522	0.0048	0.0041	0.0486	0.0015	0.0978	0.1638	0.0306	0.0051	0.122	0.0169	0.003	0.0039	0.0048	0.0013	0.0298	0.0189	0.0306	0.066	0.0131	0.1	0.0015
4	rs79151132	122181219	1.1	0.0477200328108175	1.01	0.0578993944755651	0.402128331512459	0.44365672767458	0.0259	0.0232	0.0234	0.0032	0.1522	0.0048	0.0041	0.0486	0.0015	0.0979	0.1637	0.0306	0.0051	0.122	0.0169	0.003	0.0039	0.0048	0.0013	0.0298	0.0188	0.0306	0.066	0.0131	0.1001	0.0015
4	rs62318994	122184778	1.1	0.0477200328108175	1.01	0.0578993944755651	0.406047115418249	0.457261141171463	0.026	0.0236	0.0235	0.0031	0.1521	0.0047	0.004	0.0487	0.0015	0.0982	0.1636	0.0304	0.0053	0.1219	0.0169	0.0029	0.0037	0.0047	0.0013	0.0298	0.0189	0.0304	0.0661	0.013	0.1	0.0015
4	rs34233504	122187774	1.09	0.0564630724803212	1.01	0.0578993944755651	0.403659497164246	0.460209581948691	0.0261	0.0237	0.0235	0.0031	0.1521	0.0046	0.004	0.0487	0.0015	0.0984	0.1635	0.0304	0.0053	0.1219	0.0169	0.0029	0.0037	0.0047	0.0013	0.0297	0.0188	0.0304	0.0662	0.0129	0.1001	0.0015
4	rs76525099	122190167	1.09	0.0564630724803212	1.02	0.0482398620390144	0.38276620755848	0.469084587700035	0.0261	0.0237	0.0235	0.0031	0.1521	0.0045	0.004	0.0487	0.0016	0.0983	0.1636	0.0303	0.0054	0.1219	0.0169	0.0029	0.0037	0.0047	0.0013	0.0297	0.0188	0.0304	0.0662	0.0129	0.1001	0.0015
4	rs113301201	122190207	1.09	0.0564630724803212	1	0.069019173236101	0.377809034217757	0.470837901721992	0.0261	0.0237	0.0235	0.0031	0.1521	0.0045	0.004	0.0487	0.0016	0.0983	0.1636	0.0303	0.0054	0.1219	0.0169	0.0029	0.0037	0.0047	0.0013	0.0297	0.0189	0.0304	0.0662	0.0129	0.1001	0.0015
4	rs4833711	122193376	1.09	0.0564630724803212	1	0.069019173236101	0.380448776388203	0.478545521942798	0.0261	0.0237	0.0235	0.0031	0.1521	0.0045	0.004	0.0487	0.0016	0.0984	0.1636	0.0303	0.0054	0.1219	0.0169	0.0029	0.0037	0.0047	0.0013	0.0297	0.0189	0.0304	0.0662	0.0129	0.1001	0.0015
4	rs79145394	122196384	1.09	0.0564630724803212	0.99	0.0817332193164052	0.379622853797637	0.478545521942798	0.0261	0.0237	0.0235	0.0031	0.1521	0.0045	0.0039	0.0488	0.0016	0.0984	0.1636	0.0303	0.0053	0.1219	0.0169	0.0029	0.0036	0.0047	0.0013	0.0297	0.0189	0.0304	0.0662	0.0129	0.1002	0.0015
4	rs78862086	122212431	1.09	0.0564630724803212	0.99	0.0817332193164052	0.375835359609406	0.48017230507448	0.0261	0.0238	0.0234	0.0031	0.1521	0.0044	0.0039	0.0488	0.0016	0.0984	0.1636	0.0302	0.0053	0.122	0.0168	0.0029	0.0036	0.0046	0.0013	0.0296	0.0189	0.0303	0.0663	0.0128	0.1003	0.0015
4	rs13106020	122216324	1.09	0.0564630724803212	0.99	0.0817332193164052	0.376766717270772	0.4847892551313	0.0261	0.0238	0.0234	0.003	0.152	0.0044	0.0039	0.0488	0.0016	0.0985	0.1636	0.0302	0.0053	0.122	0.0168	0.0029	0.0036	0.0046	0.0013	0.0296	0.0189	0.0303	0.0663	0.0128	0.1004	0.0015
4	rs73843583	122219938	1.09	0.0564630724803212	0.99	0.0817332193164052	0.377260263786533	0.48275096000509	0.0261	0.0238	0.0234	0.003	0.152	0.0044	0.004	0.0488	0.0016	0.0985	0.1636	0.0302	0.0053	0.122	0.0168	0.0029	0.0036	0.0046	0.0013	0.0296	0.0189	0.0303	0.0663	0.0128	0.1004	0.0015
4	rs1452499	122222773	1.09	0.0564630724803212	0.99	0.0817332193164052	0.377754138920992	0.488191322183654	0.0261	0.0238	0.0233	0.003	0.152	0.0044	0.004	0.0488	0.0016	0.0986	0.1637	0.0302	0.0053	0.122	0.0168	0.0029	0.0036	0.0046	0.0013	0.0296	0.0189	0.0304	0.0663	0.0127	0.1005	0.0015
4	rs12711093	122231301	1.09	0.0564630724803212	0.99	0.0817332193164052	0.376492666785523	0.468275941070468	0.0261	0.0239	0.0233	0.003	0.1519	0.0043	0.0039	0.0487	0.0016	0.0987	0.1637	0.0302	0.0054	0.1222	0.0168	0.0029	0.0035	0.0046	0.0013	0.0296	0.0189	0.0304	0.0663	0.0127	0.1008	0.0015
4	rs79548780	122232325	1.09	0.0564630724803212	0.99	0.0817332193164052	0.386255736031103	0.491599493829104	0.0261	0.0239	0.0233	0.003	0.1519	0.0043	0.0039	0.0487	0.0016	0.0987	0.1636	0.0301	0.0053	0.1222	0.0168	0.0029	0.0035	0.0046	0.0013	0.0296	0.0189	0.0303	0.0663	0.0127	0.1008	0.0015
4	rs13140751	122235589	1.09	0.0564630724803212	0.99	0.0817332193164052	0.412907755469291	0.548053903115687	0.026	0.0248	0.0222	0.0028	0.1516	0.0039	0.0037	0.0482	0.0014	0.1009	0.1644	0.0291	0.0055	0.1226	0.0162	0.0027	0.0033	0.0042	0.0011	0.0284	0.0188	0.0303	0.067	0.012	0.1032	0.0014
4	rs10222821	122235791	1.09	0.0564630724803212	0.99	0.0817332193164052	0.437075750124292	0.605551373618179	0.0261	0.0251	0.0219	0.0027	0.1514	0.0038	0.0037	0.048	0.0013	0.1015	0.1644	0.0288	0.0056	0.1229	0.0161	0.0027	0.0032	0.0042	0.0011	0.0282	0.0187	0.0303	0.0672	0.0119	0.1041	0.0014
4	rs11098608	122235906	1.09	0.0564630724803212	0.99	0.0817332193164052	0.44092280671303	0.607994716606952	0.0262	0.0252	0.0218	0.0027	0.1514	0.0037	0.0036	0.0478	0.0012	0.1017	0.1645	0.0287	0.0056	0.1229	0.0159	0.0026	0.0032	0.0041	0.0011	0.0282	0.0187	0.0303	0.0674	0.0118	0.1045	0.0014
4	rs75902596	122237301	1.09	0.0564630724803212	0.99	0.0817332193164052	0.510749810482187	0.712620530596029	0.0258	0.0259	0.0199	0.0022	0.1519	0.003	0.0031	0.0474	7e-04	0.1053	0.1656	0.0279	0.0053	0.1239	0.0147	0.0023	0.0024	0.0035	8e-04	0.0283	0.0188	0.0299	0.0669	0.0116	0.1075	0.0012
4	rs79922481	122237509	1.09	0.0564630724803212	0.99	0.0817332193164052	0.510940940647383	0.717695401645562	0.0258	0.0259	0.0199	0.0022	0.1519	0.003	0.0031	0.0474	7e-04	0.1054	0.1657	0.0279	0.0053	0.1239	0.0147	0.0023	0.0024	0.0035	8e-04	0.0283	0.0188	0.0299	0.0669	0.0115	0.1075	0.0012
4	rs113251696	122245347	1.09	0.0564630724803212	0.99	0.0817332193164052	0.500668945637401	0.74635115794737	0.0258	0.026	0.0198	0.0022	0.1519	0.0029	0.0031	0.0474	7e-04	0.1056	0.1657	0.0279	0.0053	0.124	0.0147	0.0023	0.0024	0.0035	8e-04	0.0283	0.0188	0.0299	0.0669	0.0115	0.1077	0.0012
4	rs79300690	122250654	1.09	0.0564630724803212	0.99	0.0817332193164052	0.469049325929476	0.720684354105279	0.0258	0.026	0.0198	0.0022	0.1519	0.0029	0.0031	0.0474	7e-04	0.1058	0.1658	0.0279	0.0052	0.124	0.0146	0.0023	0.0024	0.0034	7e-04	0.0283	0.0188	0.0299	0.0669	0.0115	0.1078	0.0012
4	rs2302310	122250734	1.09	0.0564630724803212	0.99	0.0817332193164052	0.468438134898274	0.719936857516093	0.0258	0.026	0.0198	0.0022	0.1519	0.0029	0.0031	0.0474	7e-04	0.1058	0.1658	0.0279	0.0052	0.124	0.0146	0.0023	0.0023	0.0034	7e-04	0.0283	0.0188	0.0299	0.0669	0.0115	0.1078	0.0012
4	rs62319015	122251157	1.09	0.0564630724803212	0.99	0.0817332193164052	0.464414015591202	0.71874122122417	0.0258	0.026	0.0197	0.0021	0.152	0.0029	0.003	0.0474	7e-04	0.1058	0.1657	0.0278	0.0052	0.124	0.0146	0.0023	0.0023	0.0034	7e-04	0.0283	0.0188	0.0299	0.0669	0.0115	0.1078	0.0012
4	rs4320156	122251303	1.09	0.0564630724803212	0.99	0.0817332193164052	0.466850855275767	0.722927875368149	0.0258	0.0261	0.0197	0.0021	0.152	0.0029	0.003	0.0474	7e-04	0.1058	0.1657	0.0278	0.0052	0.124	0.0146	0.0023	0.0023	0.0034	7e-04	0.0283	0.0188	0.0299	0.0669	0.0115	0.1078	0.0012
4	rs55975435	122254014	1.09	0.0564630724803212	0.99	0.0817332193164052	0.451242821080963	0.716351273966527	0.0259	0.0261	0.0197	0.0021	0.1521	0.0028	0.0031	0.0474	7e-04	0.1059	0.1658	0.0278	0.0052	0.124	0.0146	0.0023	0.0023	0.0033	7e-04	0.0283	0.0188	0.0299	0.0669	0.0115	0.1079	0.0012
4	rs4447882	122257129	1.09	0.0564630724803212	0.99	0.0817332193164052	0.448427500040699	0.719488442208355	0.0259	0.0261	0.0197	0.0021	0.1522	0.0028	0.003	0.0475	6e-04	0.106	0.1658	0.0277	0.0052	0.124	0.0146	0.0023	0.0023	0.0033	7e-04	0.0283	0.0188	0.0299	0.0669	0.0115	0.108	0.0012
4	rs2276955	122261785	1.09	0.0564630724803212	0.99	0.0817332193164052	0.435482636731512	0.722030281366403	0.0259	0.0262	0.0196	0.0021	0.1523	0.0027	0.003	0.0475	6e-04	0.106	0.1658	0.0277	0.0051	0.1241	0.0147	0.0022	0.0022	0.0032	7e-04	0.0282	0.0187	0.0299	0.067	0.0115	0.1081	0.0012
4	rs115932885	122265775	1.09	0.0564630724803212	0.99	0.0817332193164052	0.438790073124505	0.727869049333892	0.0259	0.0262	0.0196	0.0021	0.1523	0.0027	0.003	0.0475	6e-04	0.1062	0.1658	0.0276	0.0051	0.124	0.0147	0.0022	0.0022	0.0032	7e-04	0.0282	0.0187	0.0299	0.067	0.0114	0.1082	0.0012
4	rs72668969	122266198	1.09	0.0564630724803212	0.99	0.0817332193164052	0.438553417759732	0.728318615754113	0.0259	0.0262	0.0196	0.0021	0.1523	0.0027	0.003	0.0475	6e-04	0.1062	0.1658	0.0276	0.0051	0.124	0.0147	0.0022	0.0022	0.0032	7e-04	0.0282	0.0187	0.0299	0.067	0.0114	0.1082	0.0012
4	rs34838042	122278870	1.09	0.0564630724803212	0.98	0.0961760782036991	0.433774718766342	0.737473045454618	0.026	0.0263	0.0195	0.0021	0.1525	0.0027	0.003	0.0475	6e-04	0.1063	0.1657	0.0276	0.0051	0.124	0.0147	0.0022	0.0022	0.0032	7e-04	0.0282	0.0187	0.0299	0.067	0.0114	0.1083	0.0012
4	rs4259086	122280041	1.09	0.0564630724803212	0.98	0.0961760782036991	0.430896473980075	0.73371818425779	0.026	0.0263	0.0195	0.0021	0.1525	0.0027	0.003	0.0475	5e-04	0.1064	0.1657	0.0276	0.005	0.124	0.0147	0.0022	0.0022	0.0032	7e-04	0.0282	0.0187	0.0299	0.067	0.0114	0.1083	0.0012
4	rs71602334	122291698	1.09	0.0564630724803212	0.98	0.0961760782036991	0.431541784574359	0.747104608524589	0.0258	0.0265	0.0192	0.0021	0.1522	0.0027	0.003	0.0474	5e-04	0.1069	0.1657	0.0274	0.005	0.1237	0.0148	0.0023	0.0022	0.0031	7e-04	0.0281	0.0187	0.0299	0.067	0.0114	0.1088	0.0012
4	rs114916669	122293215	1.09	0.0564630724803212	0.98	0.0961760782036991	0.429607288378715	0.746501834763184	0.0258	0.0265	0.0192	0.0021	0.1522	0.0027	0.003	0.0474	5e-04	0.1069	0.1657	0.0274	0.005	0.1237	0.0148	0.0023	0.0022	0.0031	7e-04	0.0281	0.0187	0.0299	0.067	0.0114	0.1088	0.0012
4	rs6827473	122295849	1.09	0.0564630724803212	0.98	0.0961760782036991	0.428144629460659	0.749215153526642	0.0258	0.0266	0.0191	0.0021	0.1522	0.0027	0.003	0.0474	5e-04	0.1069	0.1657	0.0274	0.005	0.1236	0.0148	0.0023	0.0022	0.0031	7e-04	0.0281	0.0187	0.03	0.067	0.0114	0.1088	0.0012
4	rs55693553	122301595	1.09	0.0564630724803212	0.98	0.0961760782036991	0.416590262906994	0.7535911250794	0.0258	0.0266	0.0191	0.0021	0.1521	0.0027	0.003	0.0474	5e-04	0.1071	0.1656	0.0274	0.005	0.1233	0.0149	0.0023	0.0022	0.0031	7e-04	0.0281	0.0187	0.03	0.0669	0.0115	0.109	0.0012
4	rs17438900	122301622	1.09	0.0564630724803212	0.98	0.0961760782036991	0.41653259822171	0.75344013706507	0.0258	0.0266	0.0191	0.0021	0.1521	0.0027	0.003	0.0474	5e-04	0.1071	0.1656	0.0274	0.005	0.1233	0.0149	0.0023	0.0022	0.0031	7e-04	0.0281	0.0187	0.03	0.0669	0.0115	0.109	0.0012
4	rs502535	122304617	1.09	0.0564630724803212	0.97	0.112481740502774	0.422376821677109	0.757367963915876	0.0258	0.0266	0.0191	0.0021	0.152	0.0027	0.003	0.0474	6e-04	0.1072	0.1655	0.0273	0.005	0.1233	0.0149	0.0023	0.0022	0.0032	7e-04	0.0281	0.0187	0.03	0.0669	0.0115	0.1089	0.0013
4	rs56075156	122318975	1.09	0.0564630724803212	0.97	0.112481740502774	0.310104401444295	0.751176108551807	0.0257	0.0269	0.0187	0.0021	0.1521	0.0028	0.0031	0.0473	6e-04	0.1078	0.1648	0.027	0.0045	0.1233	0.0151	0.0024	0.0023	0.0032	8e-04	0.028	0.0187	0.0301	0.0669	0.0116	0.1094	0.0013
4	rs17051350	122322242	1.09	0.0564630724803212	0.97	0.112481740502774	0.283481403389576	0.748612007959076	0.0257	0.027	0.0188	0.0021	0.1524	0.0029	0.0031	0.0474	7e-04	0.1083	0.1656	0.027	0.0045	0.1237	0.0151	0.0024	0.0023	0.0033	8e-04	0.0281	0.0187	0.0302	0.0669	0.0116	0.1066	0.0013
4	rs77078980	122323992	1.09	0.0564630724803212	0.97	0.112481740502774	0.283764969230439	0.750270913386244	0.0257	0.027	0.0188	0.0021	0.1524	0.0029	0.0031	0.0474	7e-04	0.1083	0.1656	0.027	0.0045	0.1237	0.0151	0.0024	0.0023	0.0033	8e-04	0.0281	0.0187	0.0302	0.0669	0.0116	0.1066	0.0013
4	rs62320792	122331125	1.09	0.0564630724803212	0.97	0.112481740502774	0.2833869152152	0.767813246749671	0.0258	0.027	0.0187	0.0021	0.1523	0.0029	0.0031	0.0474	7e-04	0.1083	0.1658	0.0269	0.0045	0.1239	0.0152	0.0024	0.0023	0.0033	8e-04	0.0281	0.0187	0.0303	0.0665	0.0117	0.1065	0.0013
4	rs76102164	122332364	1.09	0.0564630724803212	0.97	0.112481740502774	0.283339677460698	0.768571353376169	0.0258	0.0269	0.0187	0.0021	0.1523	0.0029	0.0031	0.0473	7e-04	0.1083	0.1659	0.0269	0.0045	0.1239	0.0152	0.0024	0.0023	0.0033	8e-04	0.0281	0.0188	0.0303	0.0664	0.0117	0.1065	0.0013
4	rs1513697	122333765	1.09	0.0564630724803212	0.97	0.112481740502774	0.282065854200383	0.769177955047099	0.0258	0.0269	0.0187	0.0021	0.1523	0.0029	0.0031	0.0473	7e-04	0.1083	0.1658	0.0269	0.0045	0.1239	0.0152	0.0024	0.0023	0.0033	8e-04	0.0281	0.0188	0.0303	0.0664	0.0117	0.1066	0.0013
4	rs78585946	122344041	1.09	0.0564630724803212	0.98	0.0961760782036991	0.291143044839065	0.777833220578982	0.0257	0.027	0.0186	0.0021	0.1523	0.0029	0.0031	0.0472	6e-04	0.1084	0.1658	0.0269	0.0045	0.1239	0.0151	0.0024	0.0023	0.0033	8e-04	0.0281	0.0188	0.0303	0.0664	0.0117	0.1066	0.0013
4	rs512022	122348537	1.09	0.0564630724803212	0.97	0.112481740502774	0.287227187496585	0.78529031269248	0.0257	0.0271	0.0185	0.0021	0.1523	0.0029	0.0031	0.0472	7e-04	0.1084	0.1658	0.0269	0.0045	0.1236	0.0151	0.0024	0.0024	0.0033	8e-04	0.028	0.0188	0.0304	0.0666	0.0117	0.1068	0.0013
4	rs79488318	122359678	1.09	0.0564630724803212	0.97	0.112481740502774	0.287607975132586	0.782092546979239	0.0257	0.0272	0.0184	0.0023	0.1522	0.0029	0.0032	0.0471	7e-04	0.1084	0.1657	0.0268	0.0045	0.1236	0.0151	0.0025	0.0024	0.0033	8e-04	0.028	0.0188	0.0303	0.0667	0.0118	0.1067	0.0013
4	rs28702578	122360500	1.09	0.0564630724803212	0.97	0.112481740502774	0.278356432123817	0.777225153639779	0.0257	0.0271	0.0183	0.0023	0.1521	0.0029	0.0032	0.047	7e-04	0.1085	0.1656	0.0268	0.0045	0.1235	0.0151	0.0025	0.0024	0.0033	9e-04	0.028	0.0188	0.0304	0.0666	0.0119	0.1067	0.0013
4	rs17051353	122361659	1.09	0.0564630724803212	0.97	0.112481740502774	0.274487626481885	0.770846642315905	0.0257	0.0272	0.0183	0.0023	0.1521	0.003	0.0032	0.047	7e-04	0.1085	0.1656	0.0268	0.0045	0.1234	0.0152	0.0025	0.0024	0.0033	9e-04	0.028	0.0189	0.0304	0.0666	0.0119	0.1067	0.0013
4	rs7689504	122363698	1.09	0.0564630724803212	0.97	0.112481740502774	0.255939520660433	0.757519122858401	0.0258	0.0272	0.0182	0.0023	0.152	0.003	0.0032	0.0471	6e-04	0.1085	0.1655	0.0269	0.0044	0.1234	0.0152	0.0025	0.0024	0.0032	9e-04	0.028	0.019	0.0305	0.0667	0.012	0.1067	0.0012
4	rs692616	122371248	1.09	0.0564630724803212	0.97	0.112481740502774	0.244765101765418	0.717546026472427	0.0255	0.0276	0.0179	0.0025	0.1511	0.0032	0.0033	0.0468	7e-04	0.1081	0.1651	0.0269	0.0045	0.1226	0.0153	0.0026	0.0026	0.0032	0.001	0.0281	0.0192	0.0309	0.0671	0.0124	0.107	0.0013
4	rs62320857	122372224	1.09	0.0564630724803212	0.97	0.112481740502774	0.250031160019604	0.712769677005339	0.0254	0.0277	0.0179	0.0025	0.151	0.0032	0.0033	0.0468	7e-04	0.1081	0.1651	0.027	0.0045	0.1226	0.0153	0.0026	0.0026	0.0032	0.001	0.0281	0.0192	0.0309	0.0672	0.0124	0.107	0.0013
4	rs73843739	122376014	1.09	0.0564630724803212	0.97	0.112481740502774	0.246907977656829	0.686480389306903	0.0252	0.0277	0.0179	0.0026	0.1505	0.0032	0.0034	0.0469	6e-04	0.108	0.165	0.027	0.0045	0.1228	0.0154	0.0027	0.0026	0.0032	0.001	0.0281	0.0192	0.0309	0.0674	0.0124	0.107	0.0014
4	rs12510951	122377715	1.09	0.0564630724803212	0.97	0.112481740502774	0.246557419523292	0.674671839768706	0.0251	0.0278	0.0179	0.0026	0.1502	0.0033	0.0034	0.0468	6e-04	0.1079	0.165	0.0271	0.0045	0.1229	0.0154	0.0027	0.0026	0.0032	0.001	0.0281	0.0192	0.0309	0.0675	0.0125	0.107	0.0014
4	rs7672374	122378794	1.09	0.0564630724803212	0.96	0.130782650589638	0.248620863750644	0.666874450479613	0.025	0.0278	0.0178	0.0026	0.1501	0.0032	0.0034	0.0469	6e-04	0.1079	0.1648	0.0271	0.0045	0.1231	0.0155	0.0027	0.0027	0.0032	0.001	0.0281	0.0193	0.0309	0.0675	0.0125	0.1069	0.0014
4	rs75020740	122383032	1.09	0.0564630724803212	0.96	0.130782650589638	0.275184649405689	0.672315732041475	0.0249	0.028	0.0178	0.0026	0.1497	0.0031	0.0033	0.0467	6e-04	0.1076	0.1648	0.0271	0.0047	0.1229	0.0156	0.0027	0.0027	0.0032	0.001	0.028	0.0195	0.0311	0.0678	0.0126	0.1068	0.0015
4	rs13109668	122384081	1.09	0.0564630724803212	0.95	0.15120882267165	0.275138151568801	0.671874171145147	0.0249	0.028	0.0178	0.0026	0.1497	0.0031	0.0033	0.0467	6e-04	0.1077	0.1648	0.0271	0.0047	0.1228	0.0156	0.0027	0.0027	0.0032	0.001	0.028	0.0195	0.0311	0.0678	0.0126	0.1068	0.0015
4	rs17051357	122391603	1.08	0.0664216607683517	0.95	0.15120882267165	0.272541032599	0.6599771832724	0.0249	0.0281	0.0177	0.0025	0.1496	0.0031	0.0033	0.0469	6e-04	0.1076	0.1648	0.0271	0.0047	0.1226	0.0157	0.0026	0.0027	0.0032	0.001	0.0279	0.0196	0.0312	0.0679	0.0127	0.1068	0.0015
4	rs17381646	122393822	1.08	0.0664216607683517	0.95	0.15120882267165	0.272957530675203	0.659097866880846	0.0249	0.0281	0.0177	0.0025	0.1496	0.0031	0.0033	0.0469	6e-04	0.1076	0.1648	0.0271	0.0047	0.1226	0.0157	0.0026	0.0027	0.0032	0.001	0.0279	0.0196	0.0311	0.0679	0.0127	0.1068	0.0015
4	rs62322365	122394498	1.08	0.0664216607683517	0.95	0.15120882267165	0.271432049476577	0.660123762189838	0.0249	0.0281	0.0178	0.0025	0.1496	0.0031	0.0033	0.047	6e-04	0.1076	0.1648	0.0271	0.0047	0.1226	0.0157	0.0026	0.0027	0.0032	0.001	0.028	0.0196	0.0311	0.0679	0.0127	0.1068	0.0015
4	rs79563551	122395365	1.08	0.0664216607683517	0.94	0.173887076546345	0.272263557925563	0.657632938791058	0.0249	0.0281	0.0178	0.0025	0.1496	0.0031	0.0033	0.047	6e-04	0.1076	0.1648	0.0271	0.0047	0.1226	0.0158	0.0026	0.0027	0.0032	0.001	0.0279	0.0196	0.0311	0.0679	0.0127	0.1068	0.0015
4	rs76796995	122398739	1.08	0.0664216607683517	0.94	0.173887076546345	0.273698819162931	0.654120175913925	0.0249	0.0281	0.0178	0.0025	0.1496	0.0031	0.0033	0.047	6e-04	0.1075	0.1648	0.0271	0.0047	0.1225	0.0158	0.0026	0.0027	0.0032	0.001	0.0279	0.0196	0.031	0.0679	0.0127	0.1068	0.0015
4	rs114675014	122399415	1.08	0.0664216607683517	0.94	0.173887076546345	0.272541032599	0.655876015727957	0.0249	0.0281	0.0178	0.0025	0.1496	0.0031	0.0033	0.047	6e-04	0.1075	0.1648	0.0271	0.0047	0.1225	0.0158	0.0026	0.0027	0.0032	0.001	0.0279	0.0196	0.031	0.0679	0.0127	0.1068	0.0015
4	rs34951982	122399520	1.08	0.0664216607683517	0.94	0.173887076546345	0.272356032530145	0.657193606618244	0.0249	0.0281	0.0178	0.0025	0.1496	0.0031	0.0033	0.047	6e-04	0.1075	0.1648	0.0271	0.0047	0.1225	0.0158	0.0026	0.0027	0.0032	0.001	0.0279	0.0196	0.031	0.0679	0.0127	0.1067	0.0015
4	rs114671431	122414959	1.08	0.0664216607683517	0.94	0.173887076546345	0.290328893530568	0.619235101216194	0.0248	0.0281	0.0179	0.0026	0.1492	0.0031	0.0034	0.0472	6e-04	0.1075	0.1645	0.0272	0.0048	0.1221	0.0158	0.0027	0.0028	0.0032	0.0011	0.0279	0.0197	0.0311	0.0681	0.0128	0.1065	0.0016
4	rs1513710	122415856	1.08	0.0664216607683517	0.94	0.173887076546345	0.291574558675328	0.620679683143514	0.0248	0.0281	0.0179	0.0026	0.1491	0.0031	0.0034	0.0472	6e-04	0.1074	0.1645	0.0272	0.0048	0.1221	0.0158	0.0027	0.0028	0.0032	0.0011	0.0279	0.0197	0.0311	0.0681	0.0128	0.1065	0.0016
4	rs74395984	122421219	1.08	0.0664216607683517	0.94	0.173887076546345	0.313284707817664	0.61029646290484	0.0248	0.0281	0.0179	0.0026	0.1489	0.0031	0.0036	0.0471	6e-04	0.1075	0.1644	0.0272	0.0048	0.122	0.0158	0.0028	0.0029	0.0032	0.0011	0.0279	0.0197	0.0311	0.0681	0.0128	0.1064	0.0016
4	rs71602347	122423567	1.08	0.0664216607683517	0.94	0.173887076546345	0.343666714050095	0.598521916001132	0.0247	0.0282	0.0182	0.0029	0.1483	0.0034	0.0037	0.0471	6e-04	0.1076	0.1642	0.0273	0.0049	0.1214	0.0157	0.0029	0.0029	0.0032	0.0011	0.0279	0.0197	0.0313	0.0681	0.013	0.1061	0.0017
4	rs75219499	122429741	1.08	0.0664216607683517	0.94	0.173887076546345	0.36994592327539	0.589941188931606	0.0246	0.0283	0.0184	0.0031	0.1468	0.0036	0.0038	0.0467	7e-04	0.1081	0.164	0.0278	0.005	0.1201	0.0157	0.0032	0.003	0.0033	0.0012	0.0276	0.0198	0.0319	0.0685	0.0133	0.1057	0.0019
4	rs17051364	122437789	1.08	0.0664216607683517	0.94	0.173887076546345	0.363834659677417	0.587087557503533	0.0246	0.0284	0.0184	0.0031	0.1466	0.0036	0.0038	0.0467	7e-04	0.1081	0.164	0.0278	0.005	0.12	0.0157	0.0032	0.003	0.0033	0.0012	0.0276	0.0198	0.032	0.0686	0.0134	0.1057	0.002
4	rs13106184	122438628	1.08	0.0664216607683517	0.94	0.173887076546345	0.363350161087351	0.58395240901994	0.0246	0.0284	0.0184	0.0031	0.1466	0.0036	0.0038	0.0467	7e-04	0.1081	0.164	0.0278	0.005	0.1199	0.0157	0.0032	0.003	0.0033	0.0012	0.0276	0.0198	0.0319	0.0686	0.0133	0.1057	0.002
4	rs17382524	122440392	1.08	0.0664216607683517	0.94	0.173887076546345	0.363081138108496	0.579541575033783	0.0246	0.0284	0.0185	0.0031	0.1465	0.0036	0.0038	0.0469	7e-04	0.1082	0.164	0.0277	0.005	0.1199	0.0157	0.0032	0.003	0.0033	0.0012	0.0276	0.0198	0.0318	0.0687	0.0133	0.1056	0.002
4	rs72675048	122440717	1.08	0.0664216607683517	0.94	0.173887076546345	0.365290139111761	0.582528678542402	0.0246	0.0284	0.0185	0.0031	0.1465	0.0036	0.0038	0.0469	7e-04	0.1082	0.164	0.0277	0.005	0.12	0.0157	0.0032	0.003	0.0033	0.0012	0.0276	0.0198	0.0318	0.0686	0.0133	0.1056	0.002
4	rs4407532	122444046	1.08	0.0664216607683517	0.94	0.173887076546345	0.399413478070603	0.581817127510287	0.0246	0.0284	0.0185	0.0032	0.146	0.0036	0.0039	0.0468	7e-04	0.1084	0.1636	0.0277	0.0051	0.1199	0.0155	0.0033	0.0031	0.0033	0.0012	0.0276	0.0198	0.0316	0.0691	0.0133	0.1058	0.0021
4	rs72675063	122450401	1.08	0.0664216607683517	0.94	0.173887076546345	0.383872255582577	0.572019245973687	0.0245	0.0284	0.0186	0.0032	0.1457	0.0037	0.004	0.0466	7e-04	0.1086	0.1635	0.0278	0.0051	0.1197	0.0157	0.0034	0.0032	0.0032	0.0012	0.0276	0.0198	0.0317	0.0692	0.0133	0.1056	0.0021
4	rs10000778	122453251	1.08	0.0664216607683517	0.94	0.173887076546345	0.399300559839209	0.573294943497566	0.0244	0.0284	0.0187	0.0032	0.1455	0.0037	0.004	0.0465	7e-04	0.1088	0.1632	0.0279	0.0051	0.1198	0.0157	0.0034	0.0032	0.0032	0.0012	0.0275	0.0198	0.0316	0.0694	0.0133	0.1054	0.0021
4	rs4833745	122455575	1.08	0.0664216607683517	0.94	0.173887076546345	0.357028468255535	0.452313668362595	0.0241	0.0286	0.0196	0.0033	0.1439	0.0038	0.0042	0.0463	0.001	0.1097	0.1616	0.0291	0.0052	0.1184	0.0161	0.0037	0.0033	0.0031	0.0012	0.0279	0.0198	0.0319	0.0714	0.0135	0.1026	0.0025
4	rs6829704	122457635	1.07	0.0776994191057832	0.94	0.173887076546345	0.326278427024202	0.372899798325711	0.0234	0.029	0.0202	0.0036	0.1424	0.0039	0.0045	0.0459	0.0012	0.1108	0.1604	0.03	0.0054	0.116	0.017	0.0042	0.004	0.0028	0.0012	0.0283	0.0199	0.0322	0.0735	0.0142	0.0986	0.003
4	rs10008994	122457799	1.07	0.0776994191057832	0.94	0.173887076546345	0.287227187496585	0.348556194043495	0.0232	0.0289	0.0201	0.0037	0.1421	0.0039	0.0045	0.0463	0.0012	0.1109	0.1619	0.0301	0.0051	0.116	0.0172	0.0042	0.004	0.0028	0.0012	0.0283	0.02	0.0323	0.0727	0.0142	0.0979	0.003
4	rs34590787	122474390	1.05	0.104628957265627	0.94	0.173887076546345	0.383263728912434	0.299547986491734	0.0229	0.0298	0.0205	0.0037	0.1391	0.0035	0.0042	0.049	0.0013	0.1121	0.1622	0.0299	0.0049	0.1138	0.0172	0.0042	0.0037	0.0027	0.0011	0.0281	0.0207	0.0345	0.0738	0.0148	0.0951	0.0032
4	rs78268732	122476108	1.05	0.104628957265627	0.94	0.173887076546345	0.382379473111471	0.301451419550361	0.0229	0.0298	0.0205	0.0037	0.1391	0.0035	0.0042	0.049	0.0013	0.1121	0.1622	0.0299	0.0049	0.1138	0.0172	0.0042	0.0037	0.0027	0.0011	0.0281	0.0207	0.0345	0.0738	0.0148	0.0951	0.0032
4	rs958518	122476726	1.05	0.104628957265627	0.94	0.173887076546345	0.382213790485039	0.302166140036837	0.0229	0.0298	0.0205	0.0037	0.1391	0.0035	0.0042	0.049	0.0013	0.112	0.1622	0.0299	0.0049	0.1138	0.0172	0.0042	0.0037	0.0027	0.0011	0.0281	0.0207	0.0345	0.0738	0.0148	0.0951	0.0032
4	rs72675084	122479482	1.05	0.104628957265627	0.94	0.173887076546345	0.394965428097133	0.296818168391985	0.0229	0.0298	0.0205	0.0037	0.1389	0.0035	0.0041	0.0491	0.0013	0.1121	0.1624	0.0299	0.0049	0.1138	0.0172	0.0041	0.0037	0.0027	0.0011	0.0282	0.0207	0.0347	0.0739	0.0148	0.0948	0.0032
4	rs140595970	122479536	1.05	0.104628957265627	0.94	0.173887076546345	0.397383407859913	0.295160234647221	0.0229	0.0298	0.0205	0.0037	0.1389	0.0035	0.0041	0.0491	0.0013	0.1121	0.1624	0.0299	0.0049	0.1138	0.0172	0.0042	0.0037	0.0027	0.0011	0.0282	0.0207	0.0347	0.0739	0.0148	0.0948	0.0032
4	rs10020306	122482843	1.05	0.104628957265627	0.93	0.198940398764014	0.412219103442899	0.29421410445727	0.0229	0.0299	0.0205	0.0037	0.1389	0.0034	0.0041	0.0491	0.0013	0.1121	0.1625	0.0299	0.0049	0.1137	0.0172	0.0042	0.0037	0.0027	0.0011	0.0282	0.0207	0.0347	0.074	0.0147	0.0947	0.0032
4	rs115140764	122485080	1.05	0.104628957265627	0.93	0.198940398764014	0.411129912965421	0.292560589846934	0.0228	0.0299	0.0205	0.0037	0.139	0.0034	0.0041	0.0491	0.0013	0.1121	0.1625	0.0299	0.0049	0.1137	0.0172	0.0042	0.0037	0.0027	0.0011	0.0282	0.0207	0.0347	0.074	0.0147	0.0947	0.0032
4	rs13119653	122500032	1.05	0.104628957265627	0.93	0.198940398764014	0.414977157295562	0.292088675716606	0.0228	0.0299	0.0205	0.0037	0.1389	0.0034	0.0041	0.0491	0.0013	0.1121	0.1625	0.0299	0.0049	0.1138	0.0172	0.0042	0.0037	0.0027	0.0011	0.0282	0.0207	0.0347	0.074	0.0147	0.0947	0.0032
4	rs17646807	122503290	1.05	0.104628957265627	0.93	0.198940398764014	0.41930499281677	0.287969307323229	0.0228	0.0299	0.0205	0.0037	0.1389	0.0035	0.0041	0.0491	0.0013	0.1121	0.1625	0.0299	0.0049	0.1138	0.0172	0.0042	0.0037	0.0026	0.0011	0.0282	0.0207	0.0347	0.0741	0.0147	0.0947	0.0032
4	rs7681777	122508346	1.05	0.104628957265627	0.93	0.198940398764014	0.426042748797817	0.286678328200725	0.0228	0.0299	0.0205	0.0038	0.1388	0.0035	0.0042	0.0491	0.0012	0.1121	0.1624	0.03	0.0049	0.1138	0.0172	0.0042	0.0037	0.0026	0.0011	0.0282	0.0207	0.0347	0.0741	0.0147	0.0947	0.0032
4	rs13148106	122515970	1.05	0.104628957265627	0.93	0.198940398764014	0.447291849042079	0.28749965602549	0.0228	0.0299	0.0204	0.0038	0.1387	0.0036	0.0042	0.049	0.0012	0.112	0.1623	0.0301	0.0049	0.1137	0.0173	0.0042	0.0037	0.0026	0.001	0.0282	0.0208	0.0347	0.0742	0.0146	0.0947	0.0032
4	rs72676832	122532446	1.05	0.104628957265627	0.93	0.198940398764014	0.500416582324622	0.291263381897018	0.0227	0.0301	0.0207	0.0039	0.1385	0.0037	0.0043	0.0487	0.0012	0.1119	0.1623	0.0301	0.0049	0.1134	0.0173	0.0043	0.0037	0.0026	0.001	0.0282	0.0208	0.0347	0.0743	0.0145	0.0948	0.0032
4	rs76946548	122532737	1.05	0.104628957265627	0.93	0.198940398764014	0.503891933039861	0.289967923990191	0.0227	0.0301	0.0207	0.0039	0.1385	0.0038	0.0043	0.0487	0.0012	0.1119	0.1623	0.0301	0.0049	0.1134	0.0173	0.0043	0.0037	0.0026	0.001	0.0282	0.0208	0.0347	0.0744	0.0145	0.0948	0.0032
4	rs6856774	122546106	1.05	0.104628957265627	0.93	0.198940398764014	0.663328820339799	0.329694236068424	0.0226	0.0313	0.0211	0.004	0.1381	0.004	0.0044	0.0483	0.001	0.1111	0.1622	0.0303	0.0048	0.1129	0.0173	0.0043	0.0037	0.0026	0.001	0.0283	0.0208	0.0346	0.0745	0.0144	0.095	0.0032
4	rs4833227	122550799	1.05	0.104628957265627	0.93	0.198940398764014	0.735499740825067	0.336808668065401	0.0226	0.0314	0.0212	0.004	0.1378	0.004	0.0044	0.0483	0.001	0.1111	0.1621	0.0303	0.0048	0.1129	0.0173	0.0044	0.0037	0.0025	0.001	0.0284	0.0208	0.0346	0.0747	0.0144	0.0949	0.0033
4	rs114088033	122551278	1.05	0.104628957265627	0.93	0.198940398764014	0.740252274163294	0.340382396347649	0.0225	0.0314	0.0212	0.004	0.1378	0.004	0.0044	0.0483	0.001	0.1112	0.1621	0.0304	0.0048	0.1129	0.0173	0.0043	0.0037	0.0025	0.001	0.0284	0.0208	0.0346	0.0747	0.0144	0.0949	0.0033
4	rs72927304	122554785	1.05	0.104628957265627	0.93	0.198940398764014	0.798558447938242	0.337793431044956	0.0225	0.0316	0.0212	0.004	0.1374	0.0041	0.0044	0.0483	0.001	0.1113	0.162	0.0304	0.0048	0.1129	0.0174	0.0043	0.0038	0.0025	0.001	0.0285	0.0208	0.0346	0.0747	0.0143	0.0948	0.0034
4	rs12499696	122557607	1.05	0.104628957265627	0.93	0.198940398764014	0.822289610772761	0.350546110054238	0.0225	0.0316	0.0212	0.004	0.1372	0.0042	0.0044	0.0483	0.001	0.1114	0.1619	0.0304	0.0048	0.113	0.0174	0.0044	0.0038	0.0025	0.001	0.0285	0.0208	0.0346	0.0748	0.0143	0.0947	0.0034
4	rs112038313	122558419	1.05	0.104628957265627	0.94	0.173887076546345	0.821103860102563	0.342977075173033	0.0225	0.0317	0.0212	0.004	0.1372	0.0042	0.0044	0.0483	0.001	0.1114	0.1619	0.0304	0.0048	0.113	0.0174	0.0044	0.0038	0.0025	0.001	0.0285	0.0208	0.0346	0.0747	0.0143	0.0946	0.0034
4	rs11733415	122558900	1.05	0.104628957265627	0.94	0.173887076546345	0.825692829806415	0.343348208141248	0.0225	0.0317	0.0211	0.004	0.1372	0.0042	0.0044	0.0483	0.001	0.1114	0.1618	0.0304	0.0048	0.113	0.0174	0.0044	0.0037	0.0025	0.001	0.0285	0.0208	0.0346	0.0747	0.0144	0.0946	0.0035
4	rs67619983	122559863	1.05	0.104628957265627	0.93	0.198940398764014	0.825851265722805	0.336808668065401	0.0225	0.0317	0.0211	0.004	0.1372	0.0042	0.0044	0.0483	0.001	0.1114	0.1618	0.0304	0.0048	0.113	0.0174	0.0044	0.0037	0.0025	0.001	0.0285	0.0208	0.0346	0.0747	0.0144	0.0946	0.0035
4	rs79889575	122564370	1.05	0.104628957265627	0.93	0.198940398764014	0.822605934949144	0.327983615755544	0.0224	0.0317	0.0211	0.004	0.1372	0.0042	0.0044	0.0484	0.001	0.1115	0.1618	0.0304	0.0048	0.113	0.0174	0.0044	0.0037	0.0025	0.001	0.0285	0.0208	0.0345	0.0747	0.0144	0.0945	0.0035
4	rs11937669	122567739	1.05	0.104628957265627	0.93	0.198940398764014	0.9677592252592	0.286561054103229	0.0217	0.0321	0.0211	0.004	0.1368	0.0043	0.0045	0.0492	0.0011	0.1123	0.1615	0.0308	0.0046	0.1132	0.0176	0.0047	0.0034	0.0022	8e-04	0.0287	0.0209	0.0337	0.0744	0.0149	0.094	0.0035
4	rs116654708	122569937	1.05	0.104628957265627	0.93	0.198940398764014	0.962514925862934	0.258961436124977	0.0215	0.0321	0.021	0.004	0.1367	0.0043	0.0045	0.0494	0.0011	0.1126	0.1612	0.0308	0.0046	0.1133	0.0177	0.0046	0.0034	0.0021	8e-04	0.0286	0.021	0.0335	0.0745	0.0149	0.0941	0.0035
4	rs28665098	122570431	1.04	0.120487900976968	0.93	0.198940398764014	0.964966442629872	0.258734163767091	0.0215	0.0321	0.0209	0.004	0.1367	0.0043	0.0045	0.0494	0.0011	0.1126	0.1612	0.0308	0.0046	0.1134	0.0177	0.0046	0.0034	0.0021	8e-04	0.0286	0.0211	0.0335	0.0744	0.0149	0.0942	0.0035
4	rs10003585	122572851	1.04	0.120487900976968	0.93	0.198940398764014	0.956608076059812	0.264663487611455	0.0214	0.0321	0.021	0.004	0.1366	0.0043	0.0046	0.0494	0.0011	0.1126	0.1611	0.0309	0.0045	0.1133	0.0177	0.0046	0.0035	0.0021	8e-04	0.0286	0.0211	0.0335	0.0744	0.015	0.0942	0.0035
4	rs6823721	122573054	1.04	0.120487900976968	0.93	0.198940398764014	0.956355260905731	0.26592313197006	0.0214	0.0321	0.021	0.004	0.1366	0.0043	0.0046	0.0494	0.0011	0.1126	0.1611	0.0309	0.0045	0.1133	0.0177	0.0046	0.0035	0.0021	8e-04	0.0286	0.0211	0.0335	0.0744	0.0151	0.0942	0.0035
4	rs77211415	122573781	1.04	0.120487900976968	0.93	0.198940398764014	0.949959827004512	0.264663487611455	0.0214	0.0321	0.021	0.004	0.1366	0.0043	0.0046	0.0494	0.0011	0.1127	0.1611	0.0309	0.0045	0.1132	0.0177	0.0046	0.0035	0.0021	8e-04	0.0286	0.0211	0.0335	0.0744	0.0151	0.0943	0.0035
4	rs41376745	122574693	1.04	0.120487900976968	0.93	0.198940398764014	0.946517033707703	0.261123639113878	0.0214	0.0321	0.021	0.004	0.1366	0.0043	0.0046	0.0494	0.0011	0.1127	0.1611	0.0309	0.0045	0.1132	0.0177	0.0046	0.0035	0.0021	8e-04	0.0286	0.0212	0.0334	0.0744	0.0151	0.0943	0.0035
4	rs17718	122589283	1.04	0.120487900976968	0.93	0.198940398764014	0.936804529764911	0.261579556420856	0.0214	0.032	0.021	0.004	0.1365	0.0043	0.0047	0.0493	0.0011	0.113	0.1609	0.031	0.0045	0.1129	0.0179	0.0045	0.0035	0.0022	9e-04	0.0286	0.0212	0.0327	0.0745	0.0152	0.0945	0.0036
4	rs41278075	122590913	1.04	0.120487900976968	0.93	0.198940398764014	0.937556598432327	0.264777923715796	0.0214	0.032	0.021	0.004	0.1365	0.0043	0.0047	0.0493	0.0011	0.113	0.1609	0.031	0.0045	0.1129	0.0179	0.0045	0.0035	0.0022	9e-04	0.0286	0.0212	0.0327	0.0745	0.0152	0.0945	0.0036
4	rs75684114	122594239	1.04	0.120487900976968	0.93	0.198940398764014	0.922978078337833	0.268792868923807	0.0214	0.032	0.021	0.004	0.1363	0.0043	0.0047	0.0493	0.0012	0.113	0.1609	0.031	0.0045	0.1129	0.0179	0.0045	0.0035	0.0022	9e-04	0.0286	0.0212	0.0327	0.0745	0.0152	0.0945	0.0036
4	rs35635288	122596540	1.04	0.120487900976968	0.93	0.198940398764014	0.924805578656735	0.270404093280546	0.0214	0.0319	0.021	0.004	0.1363	0.0043	0.0047	0.0493	0.0012	0.113	0.1609	0.031	0.0045	0.1129	0.0179	0.0045	0.0035	0.0022	9e-04	0.0286	0.0213	0.0327	0.0745	0.0152	0.0945	0.0036
4	rs1480287	122601781	1.04	0.120487900976968	0.94	0.173887076546345	0.912210021333943	0.259984935510679	0.0214	0.0319	0.021	0.004	0.1364	0.0043	0.0048	0.0492	0.0012	0.113	0.1609	0.0311	0.0045	0.1129	0.0179	0.0046	0.0035	0.0022	9e-04	0.0287	0.0213	0.0327	0.0745	0.0152	0.0945	0.0036
4	rs6854854	122606919	1.04	0.120487900976968	0.94	0.173887076546345	0.903304458336379	0.254767063541176	0.0214	0.0319	0.021	0.004	0.1363	0.0043	0.0048	0.0492	0.0011	0.113	0.1609	0.0311	0.0045	0.1129	0.0179	0.0046	0.0036	0.0022	9e-04	0.0287	0.0213	0.0327	0.0745	0.0152	0.0945	0.0036
4	rs56224838	122609583	1.04	0.120487900976968	0.94	0.173887076546345	0.909897660783361	0.254201911278913	0.0213	0.0319	0.021	0.004	0.1363	0.0042	0.0048	0.0491	0.0011	0.113	0.1609	0.0311	0.0045	0.1129	0.0179	0.0046	0.0036	0.0022	9e-04	0.0286	0.0213	0.0327	0.0745	0.0152	0.0945	0.0036
4	rs9685230	122616673	1.04	0.120487900976968	0.94	0.173887076546345	0.911549096428794	0.25635159060674	0.0213	0.0319	0.021	0.004	0.1364	0.0042	0.0048	0.0491	0.0011	0.113	0.1609	0.0312	0.0045	0.1129	0.018	0.0046	0.0035	0.0022	9e-04	0.0286	0.0213	0.0327	0.0745	0.0152	0.0945	0.0036
4	rs7680787	122624065	1.04	0.120487900976968	0.94	0.173887076546345	0.88071265788686	0.261579556420856	0.0212	0.0319	0.021	0.004	0.136	0.0043	0.0048	0.049	0.0011	0.1131	0.161	0.0311	0.0046	0.1128	0.0182	0.0045	0.0036	0.0022	0.001	0.0286	0.0213	0.0326	0.0746	0.0153	0.0945	0.0036
4	rs13137821	122627807	1.04	0.120487900976968	0.94	0.173887076546345	0.869183408994009	0.261465553772957	0.0208	0.0319	0.0209	0.0041	0.135	0.0043	0.0048	0.049	0.0012	0.1134	0.1604	0.031	0.0048	0.1126	0.0186	0.0046	0.0038	0.0023	0.0012	0.0285	0.0216	0.0325	0.075	0.0155	0.0944	0.0037
4	rs13132345	122630617	1.04	0.120487900976968	0.94	0.173887076546345	0.851608947534937	0.228205386790011	0.0204	0.032	0.021	0.0042	0.1351	0.0044	0.0049	0.049	0.0012	0.1131	0.1599	0.0311	0.0049	0.1125	0.0187	0.0047	0.0039	0.0022	0.0012	0.0287	0.0218	0.0324	0.075	0.0156	0.0944	0.0036
4	rs77843937	122641750	1.04	0.120487900976968	0.94	0.173887076546345	0.772432397471383	0.213839181615378	0.0203	0.032	0.0212	0.0042	0.1352	0.0045	0.0049	0.0492	0.0012	0.113	0.1594	0.0312	0.0049	0.1124	0.0188	0.0047	0.0041	0.0022	0.0012	0.0289	0.0219	0.0323	0.0749	0.0156	0.0944	0.0036
4	rs74624126	122647119	1.04	0.120487900976968	0.94	0.173887076546345	0.736554694012103	0.205452687075189	0.0202	0.032	0.0211	0.0042	0.1354	0.0045	0.0048	0.0493	0.0012	0.113	0.1591	0.0312	0.0049	0.1124	0.0188	0.0047	0.0041	0.0022	0.0012	0.029	0.0219	0.0323	0.0748	0.0156	0.0944	0.0035
4	rs4833763	122648366	1.04	0.120487900976968	0.94	0.173887076546345	0.736705456000833	0.210003689127119	0.0203	0.032	0.0211	0.0042	0.1354	0.0045	0.0048	0.0492	0.0012	0.113	0.1591	0.0312	0.0049	0.1123	0.0188	0.0047	0.0041	0.0022	0.0012	0.029	0.0219	0.0324	0.0748	0.0156	0.0944	0.0035
4	rs11735985	122649472	1.04	0.120487900976968	0.94	0.173887076546345	0.719307999717462	0.203452383151327	0.0203	0.032	0.0211	0.0042	0.1354	0.0044	0.0048	0.0493	0.0012	0.113	0.1591	0.0312	0.0049	0.1124	0.0188	0.0047	0.0041	0.0022	0.0012	0.0291	0.0219	0.0324	0.0748	0.0156	0.0944	0.0035
4	rs114632117	122652584	1.04	0.120487900976968	0.94	0.173887076546345	0.6952471390192	0.206508097723319	0.0202	0.0319	0.0211	0.0042	0.1354	0.0045	0.0048	0.0492	0.0012	0.1129	0.1589	0.0312	0.0049	0.1123	0.0188	0.0047	0.0041	0.0022	0.0012	0.0291	0.0219	0.0323	0.0749	0.0156	0.0944	0.0035
4	rs60635506	122656648	1.04	0.120487900976968	0.94	0.173887076546345	0.636318575855176	0.17997078875918	0.0201	0.0318	0.0211	0.0042	0.136	0.0046	0.0049	0.0493	0.0012	0.1126	0.1583	0.0312	0.0049	0.1121	0.0189	0.0049	0.0041	0.0022	0.0012	0.0294	0.0221	0.032	0.075	0.0155	0.0945	0.0034
4	rs4833765	122657875	1.03	0.13807906481078	0.94	0.173887076546345	0.360396525362972	0.117800852466429	0.0196	0.0308	0.0214	0.0043	0.139	0.0051	0.0053	0.049	0.0012	0.1108	0.1559	0.0315	0.0048	0.1111	0.0193	0.0054	0.0045	0.0025	0.0011	0.0305	0.0227	0.0311	0.0756	0.0158	0.0943	0.0031
4	rs2706784	122659704	1.03	0.13807906481078	0.94	0.173887076546345	0.17888423887914	0.0451550381444514	0.0189	0.03	0.0219	0.0041	0.1439	0.0049	0.0051	0.0497	0.001	0.1113	0.1549	0.0313	0.0046	0.1104	0.0192	0.0053	0.0046	0.0023	0.0011	0.032	0.0231	0.0287	0.0765	0.0148	0.0931	0.0026
4	rs4833766	122661960	1.02	0.157502178544443	0.94	0.173887076546345	0.164606737189811	0.0369543923713855	0.0185	0.0299	0.022	0.0041	0.1444	0.0049	0.0051	0.0498	0.001	0.1116	0.1551	0.0313	0.0046	0.1105	0.019	0.0052	0.0047	0.0023	0.0011	0.0322	0.0232	0.0284	0.0766	0.0146	0.0931	0.0025
4	rs6815973	122663430	1.02	0.157502178544443	0.94	0.173887076546345	0.158986536549441	0.0346965539143187	0.0185	0.0299	0.022	0.004	0.145	0.0049	0.0051	0.0498	0.001	0.1116	0.155	0.0313	0.0045	0.11	0.019	0.0052	0.0047	0.0023	0.0011	0.0323	0.0233	0.0282	0.0768	0.0144	0.0933	0.0025
4	rs7659604	122665514	1.02	0.157502178544443	0.94	0.173887076546345	0.16183404935416	0.0324538657468023	0.0184	0.0299	0.0221	0.004	0.1455	0.0049	0.0051	0.0499	0.001	0.1115	0.1548	0.0314	0.0045	0.1098	0.019	0.0052	0.0047	0.0023	0.0011	0.0323	0.0234	0.0281	0.0768	0.0143	0.0933	0.0024
4	rs74954672	122672735	1.02	0.157502178544443	0.94	0.173887076546345	0.159875336140886	0.0337707680328617	0.0185	0.0299	0.0221	0.0039	0.1456	0.0049	0.0051	0.0499	0.001	0.1115	0.1547	0.0315	0.0045	0.1097	0.0189	0.0052	0.0047	0.0023	0.0011	0.0323	0.0234	0.0281	0.0768	0.0143	0.0933	0.0024
4	rs4370153	122683007	1.02	0.157502178544443	0.94	0.173887076546345	0.157082087542734	0.0374351547775901	0.0186	0.0299	0.0224	0.0039	0.1463	0.0049	0.0051	0.0499	0.001	0.1113	0.1544	0.0317	0.0046	0.1093	0.0186	0.0052	0.0046	0.0024	0.0011	0.0324	0.0233	0.028	0.0769	0.0142	0.0933	0.0024
4	rs74854372	122688724	1.02	0.157502178544443	0.94	0.173887076546345	0.146588430495487	0.0372211342439854	0.0186	0.0299	0.0226	0.0038	0.1467	0.0049	0.005	0.0501	0.001	0.1107	0.154	0.0325	0.0045	0.109	0.0184	0.005	0.0046	0.0025	0.0011	0.0324	0.0234	0.0278	0.0773	0.0144	0.0931	0.0023
4	rs77072243	122689301	1.02	0.157502178544443	0.94	0.173887076546345	0.146718579861669	0.0370076710181459	0.0186	0.0299	0.0226	0.0038	0.1467	0.0049	0.0049	0.0501	0.001	0.1107	0.154	0.0325	0.0045	0.109	0.0184	0.005	0.0046	0.0025	0.0011	0.0324	0.0234	0.0278	0.0773	0.0144	0.0931	0.0023
4	rs112845301	122690780	1.01	0.178854520006857	0.94	0.173887076546345	0.143871156235319	0.037328074890177	0.0186	0.0299	0.0226	0.0038	0.1467	0.0049	0.0049	0.0501	0.001	0.1107	0.154	0.0326	0.0045	0.109	0.0184	0.005	0.0046	0.0025	0.0011	0.0324	0.0234	0.0278	0.0773	0.0144	0.0931	0.0023
4	rs72680733	122691653	1.01	0.178854520006857	0.94	0.173887076546345	0.14287599925486	0.0378110296705107	0.0186	0.0299	0.0226	0.0038	0.1467	0.0049	0.0049	0.0501	0.001	0.1107	0.1539	0.0326	0.0045	0.109	0.0184	0.005	0.0046	0.0025	0.0011	0.0324	0.0234	0.0278	0.0773	0.0144	0.0931	0.0023
4	rs73844293	122704673	1.01	0.178854520006857	0.94	0.173887076546345	0.14326073246988	0.0381886055427762	0.0185	0.0299	0.0227	0.0038	0.1468	0.0049	0.0048	0.0502	0.001	0.1106	0.1537	0.0329	0.0045	0.109	0.0183	0.0049	0.0046	0.0026	0.0011	0.0325	0.0236	0.0279	0.0776	0.0144	0.0929	0.0023
4	rs6534325	122711635	1.01	0.178854520006857	0.94	0.173887076546345	0.142172258425838	0.0370076710181459	0.0185	0.0298	0.0227	0.0038	0.1468	0.0049	0.0048	0.0502	0.001	0.1105	0.1537	0.0329	0.0045	0.109	0.0183	0.0048	0.0045	0.0026	0.0011	0.0325	0.0236	0.028	0.0776	0.0144	0.0929	0.0023
4	rs5004355	122732216	1.01	0.178854520006857	0.94	0.173887076546345	0.139978525013056	0.034851966632784	0.0185	0.0298	0.0227	0.0038	0.1468	0.0049	0.0048	0.0502	0.001	0.1105	0.1538	0.033	0.0044	0.1089	0.0183	0.0048	0.0045	0.0025	0.0011	0.0325	0.0237	0.028	0.0776	0.0144	0.0929	0.0022
4	rs1803183	122735142	1.01	0.178854520006857	0.94	0.173887076546345	0.139504324957235	0.0348001270654683	0.0185	0.0298	0.0227	0.0039	0.1468	0.0049	0.0048	0.0502	0.001	0.1105	0.1538	0.033	0.0044	0.1089	0.0183	0.0048	0.0045	0.0025	0.0011	0.0326	0.0237	0.028	0.0776	0.0144	0.0929	0.0022
4	rs769242	122742217	1.01	0.178854520006857	0.94	0.173887076546345	0.140993372359091	0.0350076971733541	0.0185	0.0298	0.0227	0.0039	0.1468	0.0049	0.0048	0.0502	0.001	0.1104	0.1538	0.033	0.0044	0.1089	0.0183	0.0048	0.0045	0.0025	0.0011	0.0326	0.0237	0.028	0.0777	0.0145	0.0928	0.0022
4	rs75784062	122757869	1.01	0.178854520006857	0.94	0.173887076546345	0.143100351929379	0.0351116939589534	0.0185	0.0298	0.0228	0.0039	0.1468	0.0049	0.0048	0.0502	0.001	0.1104	0.1538	0.033	0.0044	0.1089	0.0183	0.0048	0.0045	0.0025	0.0011	0.0326	0.0237	0.028	0.0777	0.0145	0.0928	0.0022
4	rs111357620	122765986	1.01	0.178854520006857	0.94	0.173887076546345	0.143774670609831	0.0351116939589534	0.0185	0.0298	0.0228	0.0039	0.1468	0.0049	0.0048	0.0502	0.001	0.1104	0.1538	0.0331	0.0044	0.1089	0.0183	0.0048	0.0045	0.0025	0.0011	0.0326	0.0237	0.028	0.0777	0.0145	0.0928	0.0022
4	rs6824258	122769967	1.01	0.178854520006857	0.94	0.173887076546345	0.144838135744595	0.0353201105655353	0.0185	0.0298	0.0228	0.0039	0.1468	0.0049	0.0048	0.0502	0.001	0.1104	0.1538	0.0331	0.0044	0.1089	0.0183	0.0048	0.0045	0.0025	0.0011	0.0326	0.0237	0.028	0.0777	0.0145	0.0928	0.0022
4	rs4560435	122790396	1.01	0.178854520006857	0.93	0.198940398764014	0.143678223583479	0.034851966632784	0.0185	0.0298	0.0228	0.0039	0.1468	0.0049	0.0048	0.0502	0.001	0.1103	0.1538	0.0331	0.0044	0.1089	0.0183	0.0048	0.0045	0.0025	0.0011	0.0326	0.0237	0.028	0.0777	0.0145	0.0927	0.0022
4	rs2221628	122795361	1.01	0.178854520006857	0.93	0.198940398764014	0.143646083152042	0.0349557516974233	0.0185	0.0298	0.0229	0.0039	0.1468	0.0049	0.0048	0.0502	0.001	0.1103	0.1538	0.0331	0.0044	0.1089	0.0183	0.0048	0.0045	0.0025	0.0011	0.0326	0.0237	0.028	0.0777	0.0145	0.0927	0.0022
4	rs41278087	122800987	1.01	0.178854520006857	0.93	0.198940398764014	0.130738055021381	0.0319538013725012	0.0185	0.0296	0.023	0.0039	0.147	0.0049	0.0048	0.0503	0.001	0.1105	0.1537	0.0332	0.0044	0.1088	0.0184	0.0048	0.0046	0.0025	0.0011	0.0326	0.0235	0.0279	0.0777	0.0144	0.0926	0.0022
4	rs77884670	122807243	1.01	0.178854520006857	0.93	0.198940398764014	0.119503733510897	0.0280834937104366	0.0185	0.0294	0.0232	0.0039	0.1473	0.0049	0.0047	0.0505	9e-04	0.1108	0.1533	0.0333	0.0043	0.1087	0.0186	0.0048	0.0047	0.0025	0.001	0.0326	0.0232	0.0277	0.0777	0.0144	0.0925	0.0021
4	rs116788080	122829257	1.01	0.178854520006857	0.93	0.198940398764014	0.113697129080021	0.0270140923458692	0.0185	0.0293	0.0232	0.0039	0.1475	0.0049	0.0047	0.0506	9e-04	0.1109	0.1532	0.0332	0.0043	0.1087	0.0186	0.0048	0.0047	0.0025	0.001	0.0326	0.0232	0.0277	0.0777	0.0144	0.0925	0.0021
4	rs906496	122833314	1.01	0.178854520006857	0.93	0.198940398764014	0.113557718850629	0.0289815871108716	0.0185	0.0293	0.0233	0.004	0.1476	0.0049	0.0048	0.0506	9e-04	0.111	0.1528	0.0333	0.0043	0.1086	0.0187	0.0048	0.0047	0.0026	0.001	0.0327	0.0231	0.0277	0.0777	0.0144	0.0925	0.0021
4	rs114991240	122833446	1.01	0.178854520006857	0.93	0.198940398764014	0.112529353643029	0.0286965491729155	0.0185	0.0293	0.0233	0.004	0.1476	0.0049	0.0048	0.0506	9e-04	0.111	0.1528	0.0333	0.0043	0.1086	0.0187	0.0048	0.0047	0.0026	0.0011	0.0327	0.0231	0.0277	0.0777	0.0144	0.0925	0.0021
4	rs72680801	122842915	1.01	0.178854520006857	0.93	0.198940398764014	0.101336188013685	0.0272911844961609	0.0184	0.0292	0.0233	0.004	0.1479	0.005	0.0048	0.0506	9e-04	0.1111	0.1525	0.0332	0.0043	0.1085	0.0187	0.0048	0.0048	0.0026	0.0011	0.0327	0.0231	0.0277	0.0777	0.0145	0.0924	0.0021
4	rs950573	122864368	1.01	0.178854520006857	0.93	0.198940398764014	0.0961241930378663	0.0293636850180866	0.0184	0.0292	0.0233	0.004	0.1483	0.005	0.0048	0.0506	9e-04	0.1112	0.1522	0.0332	0.0043	0.1086	0.0187	0.0047	0.0048	0.0026	0.0011	0.0326	0.0231	0.0276	0.0779	0.0145	0.0922	0.002
4	rs7662117	122866432	1.01	0.178854520006857	0.93	0.198940398764014	0.0886517017988716	0.0251563994761228	0.0184	0.0291	0.0233	0.004	0.1483	0.005	0.0048	0.0506	9e-04	0.1112	0.1521	0.0333	0.0043	0.1086	0.0187	0.0047	0.0048	0.0026	0.0011	0.0326	0.0231	0.0276	0.0779	0.0145	0.0922	0.002
4	rs62321864	122876290	1.01	0.178854520006857	0.93	0.198940398764014	0.0849766793108499	0.0323034698908389	0.0184	0.0289	0.0233	0.004	0.1487	0.005	0.0048	0.0506	9e-04	0.1113	0.1515	0.0334	0.0043	0.1089	0.0187	0.0047	0.0049	0.0027	0.0011	0.0326	0.023	0.0274	0.0783	0.0146	0.0918	0.002
4	rs1880862	122881622	1	0.202230525110681	0.94	0.173887076546345	0.0905990023102235	0.0369011486099333	0.0184	0.0287	0.0233	0.004	0.1493	0.005	0.0048	0.0506	0.001	0.1114	0.1507	0.0336	0.0044	0.1094	0.0186	0.0047	0.0051	0.0028	0.0012	0.0326	0.0229	0.0271	0.0786	0.0145	0.0914	0.002
4	rs13140345	122884990	1	0.202230525110681	0.94	0.173887076546345	0.0824902465630411	0.035738633523189	0.0182	0.0287	0.0233	0.0039	0.1493	0.005	0.0049	0.0508	9e-04	0.1114	0.1504	0.0336	0.0044	0.1096	0.0187	0.0046	0.0051	0.0028	0.0012	0.0327	0.0229	0.0272	0.0785	0.0145	0.0915	0.002
4	rs73844405	122893958	1	0.202230525110681	0.94	0.173887076546345	0.05858798898765	0.0413820422838874	0.0183	0.0285	0.0228	0.0041	0.1511	0.0052	0.0051	0.0512	9e-04	0.1108	0.1488	0.0333	0.0043	0.1099	0.0186	0.005	0.0052	0.0029	0.0012	0.0324	0.0229	0.0271	0.0786	0.0145	0.0914	0.0019
4	rs12152710	122895284	1	0.202230525110681	0.94	0.173887076546345	0.0581511878750602	0.0415503506278953	0.0183	0.0285	0.0228	0.0041	0.1512	0.0054	0.0051	0.0512	9e-04	0.1107	0.1488	0.0332	0.0043	0.1097	0.0186	0.005	0.0052	0.0029	0.0012	0.0324	0.0229	0.0271	0.0786	0.0145	0.0914	0.0019
4	rs7694209	122901139	1	0.202230525110681	0.94	0.173887076546345	0.0630569067518778	0.0389488455233696	0.0184	0.0285	0.0227	0.0041	0.1517	0.0054	0.0052	0.0512	8e-04	0.1104	0.1484	0.0332	0.0042	0.1097	0.0186	0.005	0.0053	0.0029	0.0012	0.0323	0.0233	0.0272	0.0785	0.0146	0.0913	0.0019
4	rs1358235	122901563	1	0.202230525110681	0.94	0.173887076546345	0.0534371664890403	0.0318542192161454	0.0184	0.0284	0.0226	0.0042	0.1521	0.0054	0.0053	0.0512	8e-04	0.1099	0.148	0.0333	0.0041	0.1097	0.0186	0.005	0.0053	0.003	0.0012	0.0323	0.0235	0.0274	0.0783	0.0146	0.0912	0.0019
4	rs1880865	122901933	1	0.202230525110681	0.94	0.173887076546345	0.0478780551944674	0.0434218664604836	0.0183	0.0283	0.0222	0.0042	0.1532	0.0053	0.0056	0.0518	8e-04	0.1088	0.1471	0.0335	0.004	0.1098	0.0184	0.0049	0.0053	0.003	0.0011	0.0324	0.0241	0.0278	0.0782	0.0146	0.0914	0.0018
4	rs10022380	122905747	0.99	0.227721472602965	0.94	0.173887076546345	0.0295786318667623	0.0167520334009652	0.0182	0.0278	0.02	0.0041	0.157	0.0048	0.0061	0.0531	8e-04	0.1056	0.1465	0.0327	0.0035	0.1125	0.0186	0.0045	0.0052	0.003	9e-04	0.033	0.0241	0.0278	0.0774	0.0142	0.0932	0.0017
4	rs78965863	122909105	0.99	0.227721472602965	0.94	0.173887076546345	0.0294531703696276	0.0185150433574703	0.0182	0.0278	0.02	0.0041	0.157	0.0048	0.0061	0.0531	8e-04	0.1056	0.1465	0.0327	0.0035	0.1125	0.0186	0.0045	0.0052	0.003	9e-04	0.0329	0.0241	0.0278	0.0774	0.0142	0.0931	0.0017
4	rs1526920	122911241	0.99	0.227721472602965	0.94	0.173887076546345	0.0316974975830644	0.0233186363189109	0.0182	0.0277	0.02	0.0041	0.1569	0.0048	0.0061	0.0531	8e-04	0.1054	0.1466	0.0327	0.0035	0.1125	0.0187	0.0045	0.0052	0.003	9e-04	0.0329	0.0241	0.028	0.0775	0.0142	0.0931	0.0017
4	rs114454681	122914686	0.99	0.227721472602965	0.94	0.173887076546345	0.0298996884464218	0.0225514194646448	0.0182	0.0277	0.0199	0.0041	0.1569	0.0048	0.0061	0.0531	8e-04	0.1054	0.1466	0.0327	0.0035	0.1126	0.0187	0.0045	0.0052	0.003	9e-04	0.0329	0.024	0.028	0.0775	0.0142	0.0931	0.0017
4	rs72682649	122917062	0.99	0.227721472602965	0.94	0.173887076546345	0.029612913955065	0.021838138548968	0.0182	0.0277	0.0199	0.0041	0.1569	0.0048	0.0061	0.0532	8e-04	0.1054	0.1466	0.0327	0.0035	0.1126	0.0187	0.0045	0.0052	0.003	9e-04	0.033	0.024	0.028	0.0775	0.0142	0.0931	0.0017
4	rs17517771	122923137	0.99	0.227721472602965	0.94	0.173887076546345	0.0294303995945484	0.0222563817634736	0.0181	0.0277	0.0199	0.0041	0.1569	0.0048	0.0061	0.0531	8e-04	0.1054	0.1466	0.0327	0.0035	0.1127	0.0187	0.0045	0.0052	0.003	9e-04	0.033	0.024	0.028	0.0774	0.0142	0.0932	0.0017
4	rs75870166	122935807	0.99	0.227721472602965	0.94	0.173887076546345	0.0345789164152703	0.0293157949813175	0.0182	0.0279	0.0197	0.004	0.1574	0.0047	0.0061	0.0532	8e-04	0.1053	0.1462	0.0326	0.0035	0.1129	0.0187	0.0044	0.0051	0.0029	8e-04	0.0331	0.024	0.0278	0.0772	0.014	0.0939	0.0017
4	rs17005387	122937198	0.99	0.227721472602965	0.94	0.173887076546345	0.0356349839696832	0.0309644597108265	0.0182	0.0279	0.0197	0.004	0.1574	0.0047	0.0061	0.0532	8e-04	0.1053	0.1462	0.0325	0.0035	0.113	0.0187	0.0043	0.0051	0.0029	8e-04	0.0331	0.0241	0.0278	0.0772	0.014	0.094	0.0016
4	rs11722240	122940156	0.99	0.227721472602965	0.94	0.173887076546345	0.0502596144101656	0.0306704717898915	0.0183	0.028	0.0193	0.0039	0.1584	0.0044	0.0062	0.0532	7e-04	0.1053	0.1462	0.0322	0.0035	0.1135	0.0187	0.0041	0.0048	0.0026	8e-04	0.0335	0.0241	0.0276	0.0766	0.0136	0.0955	0.0015
4	rs1609045	122940840	0.99	0.227721472602965	0.95	0.15120882267165	0.0529240417777565	0.039221999549062	0.0183	0.028	0.0193	0.0039	0.1584	0.0044	0.0062	0.0532	7e-04	0.1053	0.1462	0.0322	0.0034	0.1135	0.0187	0.0041	0.0048	0.0026	8e-04	0.0335	0.0241	0.0276	0.0766	0.0136	0.0954	0.0015
4	rs1965582	122947939	0.99	0.227721472602965	0.95	0.15120882267165	0.0650696935854885	0.0436512133647377	0.0184	0.0281	0.0192	0.0039	0.1588	0.0043	0.0062	0.053	7e-04	0.1053	0.1467	0.0322	0.0034	0.1138	0.0187	0.0041	0.0047	0.0026	8e-04	0.0335	0.0242	0.0275	0.0764	0.0135	0.0948	0.0015
4	rs10004294	122949052	0.99	0.227721472602965	0.95	0.15120882267165	0.0662103169379932	0.0436512133647377	0.0184	0.0281	0.0192	0.0039	0.1588	0.0043	0.0062	0.053	7e-04	0.1053	0.1467	0.0322	0.0034	0.1138	0.0187	0.0041	0.0047	0.0026	8e-04	0.0335	0.0242	0.0275	0.0764	0.0134	0.0948	0.0015
4	rs1526914	122959183	0.99	0.227721472602965	0.95	0.15120882267165	0.0655990559652414	0.0417752375034905	0.0183	0.0281	0.0192	0.0039	0.1588	0.0043	0.0062	0.053	7e-04	0.1053	0.1468	0.0322	0.0034	0.1139	0.0187	0.0041	0.0047	0.0026	8e-04	0.0335	0.0243	0.0275	0.0764	0.0135	0.0948	0.0015
4	rs2204586	122965655	0.99	0.227721472602965	0.95	0.15120882267165	0.0488568484342622	0.0231470818181085	0.0186	0.0276	0.0191	0.0039	0.1588	0.0042	0.0062	0.0529	7e-04	0.1057	0.1472	0.0322	0.0032	0.1142	0.019	0.004	0.0047	0.0024	7e-04	0.0336	0.0243	0.0272	0.0761	0.0134	0.095	0.0014
4	rs79300717	122968626	0.98	0.255415240389183	0.95	0.15120882267165	0.04711725241066	0.0204447408194145	0.0186	0.0275	0.019	0.0039	0.1589	0.0042	0.0062	0.0528	7e-04	0.1058	0.1474	0.0321	0.0031	0.1143	0.019	0.004	0.0047	0.0024	7e-04	0.0336	0.0243	0.0271	0.0761	0.0134	0.0951	0.0014
4	rs13114230	122971505	0.98	0.255415240389183	0.95	0.15120882267165	0.0519413899378459	0.0198044110998332	0.0187	0.0272	0.019	0.0039	0.159	0.0041	0.0062	0.0527	6e-04	0.1059	0.1475	0.0321	0.003	0.1144	0.0191	0.0039	0.0047	0.0023	7e-04	0.0337	0.0244	0.0269	0.0761	0.0134	0.0953	0.0014
4	rs10516615	122974607	0.98	0.255415240389183	0.96	0.130782650589638	0.0569611544741204	0.0222984157894186	0.0187	0.0272	0.0189	0.0039	0.1593	0.0041	0.0062	0.0527	6e-04	0.106	0.1477	0.0321	0.003	0.1145	0.019	0.0039	0.0047	0.0023	7e-04	0.0337	0.0244	0.0267	0.0761	0.0134	0.0954	0.0013
4	rs7683274	122982314	0.98	0.255415240389183	0.96	0.130782650589638	0.0618388901516984	0.0178296231848064	0.0187	0.0272	0.0188	0.0039	0.1594	0.004	0.0062	0.0526	6e-04	0.106	0.1479	0.032	0.003	0.1145	0.019	0.0038	0.0046	0.0022	7e-04	0.0337	0.0244	0.0267	0.076	0.0134	0.0955	0.0013
4	rs57857640	122983910	0.98	0.255415240389183	0.95	0.15120882267165	0.0853490545167024	0.0189012931176396	0.0185	0.0272	0.0186	0.0037	0.1588	0.0039	0.0062	0.0523	6e-04	0.1063	0.1491	0.0319	0.0029	0.1156	0.0189	0.0036	0.0045	0.0021	7e-04	0.0342	0.0243	0.0265	0.0755	0.0134	0.096	0.0013
4	rs1880864	122987188	0.98	0.255415240389183	0.95	0.15120882267165	0.0612545372082322	0.0172681254875055	0.0184	0.0272	0.0187	0.0035	0.1588	0.0039	0.0059	0.0526	6e-04	0.1065	0.1492	0.0319	0.0028	0.1159	0.0186	0.0035	0.0044	0.002	7e-04	0.0345	0.0243	0.0262	0.076	0.0134	0.0959	0.0012
4	rs72684787	123001400	0.98	0.255415240389183	0.95	0.15120882267165	0.0518236289451127	0.0155308614229182	0.0185	0.0272	0.0185	0.0034	0.1588	0.0039	0.0058	0.0527	6e-04	0.1068	0.1493	0.0319	0.0027	0.116	0.0185	0.0035	0.0043	0.0019	7e-04	0.0346	0.0244	0.026	0.0761	0.0134	0.0958	0.0012
4	rs78787479	123004183	0.98	0.255415240389183	0.95	0.15120882267165	0.0479896958744767	0.0137852112631742	0.0185	0.0272	0.0184	0.0033	0.159	0.0039	0.0058	0.0527	6e-04	0.1068	0.1494	0.0319	0.0027	0.116	0.0184	0.0035	0.0043	0.0019	6e-04	0.0347	0.0244	0.0259	0.0761	0.0134	0.0958	0.0011
4	rs4279237	123009174	0.98	0.255415240389183	0.95	0.15120882267165	0.0443978473781297	0.0182469873782177	0.0186	0.0273	0.0182	0.0032	0.1592	0.0039	0.0057	0.0528	6e-04	0.1068	0.1496	0.0319	0.0026	0.1161	0.0182	0.0034	0.0042	0.002	6e-04	0.0348	0.0246	0.0257	0.0762	0.0134	0.0959	0.0011
4	rs3108400	123013545	0.98	0.255415240389183	0.95	0.15120882267165	0.0368595997173888	0.0204850892916082	0.0188	0.0273	0.0179	0.0031	0.1595	0.0039	0.0055	0.053	6e-04	0.1069	0.1494	0.0318	0.0026	0.1162	0.018	0.0032	0.004	0.0019	6e-04	0.0349	0.0248	0.0257	0.0763	0.0133	0.0962	0.001
4	rs76136889	123020923	0.98	0.255415240389183	0.95	0.15120882267165	0.0372205246464431	0.0218797911468812	0.0189	0.0274	0.0177	0.003	0.1599	0.0038	0.0054	0.0531	6e-04	0.1071	0.1494	0.0317	0.0024	0.1163	0.0179	0.003	0.0039	0.0019	5e-04	0.0349	0.0249	0.0257	0.0763	0.0133	0.0965	0.001
4	rs7686651	123028531	0.98	0.255415240389183	0.95	0.15120882267165	0.0463023435208114	0.0279897283905579	0.0192	0.0275	0.0171	0.0028	0.161	0.0038	0.0052	0.0532	6e-04	0.1076	0.1494	0.0315	0.0021	0.1164	0.0175	0.0026	0.0035	0.0019	4e-04	0.035	0.0251	0.0255	0.0765	0.0133	0.097	8e-04
4	rs74490049	123052343	0.98	0.255415240389183	0.95	0.15120882267165	0.0455432552654452	0.0267383323651783	0.0192	0.0277	0.0169	0.0027	0.1619	0.0038	0.0049	0.0532	6e-04	0.1078	0.1496	0.0315	0.002	0.1165	0.0174	0.0024	0.0033	0.0019	4e-04	0.035	0.0251	0.0254	0.0766	0.0133	0.097	8e-04
4	rs62323888	123057411	0.98	0.255415240389183	0.95	0.15120882267165	0.0478780551944674	0.0291245998673165	0.0193	0.0277	0.0169	0.0027	0.162	0.0038	0.0049	0.0531	5e-04	0.1078	0.1496	0.0314	0.002	0.1164	0.0174	0.0024	0.0033	0.0019	4e-04	0.035	0.0251	0.0254	0.0767	0.0133	0.0969	8e-04
4	rs79200256	123075602	0.98	0.255415240389183	0.95	0.15120882267165	0.0497672338304882	0.0283185502207691	0.0193	0.0277	0.0168	0.0026	0.1623	0.0037	0.0049	0.0531	5e-04	0.1079	0.1496	0.0314	0.002	0.1164	0.0174	0.0023	0.0032	0.0019	4e-04	0.035	0.0252	0.0253	0.0768	0.0132	0.0969	8e-04
4	rs73844481	123095529	0.98	0.255415240389183	0.95	0.15120882267165	0.0552242204588166	0.0378110296705107	0.0193	0.0277	0.0167	0.0026	0.1625	0.0037	0.0049	0.0532	5e-04	0.1079	0.1496	0.0314	0.002	0.1164	0.0174	0.0023	0.0032	0.0019	4e-04	0.035	0.0252	0.0253	0.0768	0.0132	0.097	8e-04
4	rs74643640	123113428	0.98	0.255415240389183	0.95	0.15120882267165	0.0566215980448657	0.0437660884036271	0.0193	0.0277	0.0167	0.0026	0.1625	0.0037	0.0049	0.0532	5e-04	0.1079	0.1496	0.0314	0.002	0.1164	0.0174	0.0023	0.0032	0.0019	4e-04	0.035	0.0252	0.0253	0.0768	0.0132	0.097	8e-04
4	rs13151961	123115502	0.98	0.255415240389183	0.95	0.15120882267165	0.0566572771875976	0.0446899155450861	0.0193	0.0277	0.0167	0.0026	0.1625	0.0037	0.0049	0.0532	5e-04	0.1079	0.1496	0.0314	0.002	0.1164	0.0174	0.0023	0.0032	0.0019	4e-04	0.035	0.0252	0.0253	0.0768	0.0132	0.0969	8e-04
4	rs76169408	123119927	0.98	0.255415240389183	0.95	0.15120882267165	0.0566215980448657	0.0462093511636146	0.0193	0.0278	0.0167	0.0026	0.1625	0.0037	0.0049	0.0532	5e-04	0.1079	0.1496	0.0314	0.002	0.1164	0.0174	0.0023	0.0032	0.0019	4e-04	0.035	0.0252	0.0253	0.0768	0.0132	0.0969	8e-04
4	rs45538132	123131704	0.98	0.255415240389183	0.95	0.15120882267165	0.0567465405363264	0.0512703801596862	0.0193	0.0278	0.0166	0.0026	0.1625	0.0037	0.0049	0.0532	5e-04	0.1079	0.1497	0.0314	0.002	0.1164	0.0174	0.0023	0.0032	0.0019	4e-04	0.035	0.0252	0.0253	0.0768	0.0132	0.0969	8e-04
4	rs4505848	123132492	0.98	0.255415240389183	0.95	0.15120882267165	0.0566394357453083	0.0518881570009337	0.0193	0.0278	0.0166	0.0026	0.1625	0.0037	0.0049	0.0532	5e-04	0.1079	0.1497	0.0314	0.002	0.1164	0.0174	0.0023	0.0032	0.0019	4e-04	0.035	0.0252	0.0253	0.0768	0.0132	0.0969	8e-04
4	rs7673183	123142270	0.98	0.255415240389183	0.95	0.15120882267165	0.0568358974722665	0.0543912930221992	0.0193	0.0278	0.0166	0.0026	0.1625	0.0038	0.0049	0.0532	5e-04	0.1079	0.1497	0.0314	0.002	0.1164	0.0174	0.0023	0.0032	0.0019	4e-04	0.035	0.0252	0.0253	0.0768	0.0132	0.0969	8e-04
4	rs6848868	123150286	0.98	0.255415240389183	0.95	0.15120882267165	0.0569790633164049	0.0562378374433771	0.0193	0.0278	0.0166	0.0026	0.1624	0.0037	0.0049	0.0532	5e-04	0.1079	0.1497	0.0314	0.002	0.1164	0.0174	0.0023	0.0032	0.0019	4e-04	0.035	0.0252	0.0253	0.0768	0.0132	0.0969	8e-04
4	rs75886809	123169607	0.97	0.285396128624663	0.95	0.15120882267165	0.0746046497010386	0.0775045018373055	0.0194	0.0277	0.0167	0.0026	0.1622	0.0038	0.0049	0.053	5e-04	0.1079	0.1493	0.0314	0.002	0.1167	0.0174	0.0023	0.0033	0.0024	4e-04	0.0349	0.0252	0.0253	0.0769	0.0132	0.0967	8e-04
4	rs56363411	123171659	0.97	0.285396128624663	0.96	0.130782650589638	0.0864254188507299	0.0830101650177702	0.0194	0.0277	0.0167	0.0026	0.1621	0.0032	0.0049	0.0531	5e-04	0.1079	0.1493	0.0315	0.002	0.1169	0.0175	0.0023	0.0033	0.0025	4e-04	0.0349	0.0252	0.0253	0.0768	0.0133	0.0967	8e-04
4	rs45534531	123178574	0.97	0.285396128624663	0.96	0.130782650589638	0.0952472741279703	0.0825580642487778	0.0194	0.0277	0.0167	0.0026	0.1621	0.003	0.0049	0.0531	5e-04	0.1079	0.1493	0.0315	0.002	0.1169	0.0175	0.0023	0.0033	0.0025	4e-04	0.0349	0.0252	0.0253	0.0768	0.0133	0.0967	8e-04
4	rs45510500	123179900	0.97	0.285396128624663	0.96	0.130782650589638	0.0956224778389534	0.0832365891098821	0.0194	0.0277	0.0167	0.0026	0.1621	0.003	0.0049	0.0531	5e-04	0.1079	0.1493	0.0315	0.002	0.1169	0.0175	0.0023	0.0033	0.0025	4e-04	0.0349	0.0252	0.0253	0.0768	0.0133	0.0967	8e-04
4	rs6827756	123184411	0.97	0.285396128624663	0.96	0.130782650589638	0.0932864945304459	0.083993131630829	0.0194	0.0277	0.0167	0.0026	0.1621	0.003	0.0049	0.0531	5e-04	0.1079	0.1493	0.0315	0.002	0.1169	0.0175	0.0023	0.0034	0.0025	4e-04	0.0349	0.0252	0.0253	0.0768	0.0133	0.0967	8e-04
4	rs7683061	123187869	0.97	0.285396128624663	0.96	0.130782650589638	0.0945742443132721	0.0843724367190833	0.0194	0.0278	0.0167	0.0027	0.1621	0.003	0.0049	0.0531	5e-04	0.1079	0.1493	0.0315	0.002	0.1169	0.0175	0.0023	0.0034	0.0025	4e-04	0.0349	0.0252	0.0252	0.0769	0.0133	0.0967	8e-04
4	rs62323957	123196582	0.97	0.285396128624663	0.96	0.130782650589638	0.0943257360004696	0.0828593539718707	0.0194	0.0278	0.0167	0.0027	0.162	0.0031	0.0049	0.0531	5e-04	0.1079	0.1493	0.0315	0.002	0.1169	0.0175	0.0023	0.0034	0.0025	4e-04	0.0349	0.0252	0.0253	0.0769	0.0133	0.0967	8e-04
4	rs13151966	123210503	0.97	0.285396128624663	0.96	0.130782650589638	0.0943754047262106	0.0839173532368919	0.0194	0.0277	0.0167	0.0027	0.1619	0.0031	0.0049	0.0531	5e-04	0.1079	0.1493	0.0315	0.002	0.1169	0.0176	0.0023	0.0034	0.0025	4e-04	0.0349	0.0252	0.0253	0.0769	0.0133	0.0967	8e-04
4	rs75757365	123219292	0.97	0.285396128624663	0.96	0.130782650589638	0.0938547041757239	0.0821820760467997	0.0194	0.0277	0.0167	0.0027	0.1619	0.0031	0.0049	0.0531	5e-04	0.1079	0.1494	0.0315	0.002	0.1169	0.0176	0.0023	0.0034	0.0025	4e-04	0.0349	0.0252	0.0253	0.0769	0.0133	0.0967	8e-04
4	rs77037156	123228832	0.97	0.285396128624663	0.96	0.130782650589638	0.0917168259916597	0.0858200580892257	0.0194	0.0278	0.0167	0.0027	0.1619	0.0031	0.0049	0.0531	5e-04	0.108	0.1494	0.0315	0.002	0.1169	0.0176	0.0023	0.0033	0.0024	4e-04	0.0349	0.0252	0.0253	0.0769	0.0133	0.0968	8e-04
4	rs75396983	123237811	0.97	0.285396128624663	0.96	0.130782650589638	0.0931878974587547	0.0926525454167804	0.0194	0.0278	0.0167	0.0027	0.1619	0.0031	0.0049	0.0532	5e-04	0.108	0.1494	0.0315	0.002	0.1169	0.0176	0.0023	0.0033	0.0024	4e-04	0.0349	0.0252	0.0253	0.0768	0.0133	0.0968	8e-04
4	rs2306369	123268859	0.97	0.285396128624663	0.96	0.130782650589638	0.0928679110205305	0.094949494324367	0.0194	0.0278	0.0167	0.0027	0.162	0.003	0.0049	0.0532	5e-04	0.1081	0.1494	0.0315	0.002	0.1169	0.0176	0.0023	0.0033	0.0024	4e-04	0.0349	0.0252	0.0253	0.0768	0.0132	0.0968	8e-04
4	rs78347962	123277192	0.97	0.285396128624663	0.96	0.130782650589638	0.0920343043969981	0.0878941639881679	0.0194	0.0278	0.0167	0.0026	0.162	0.003	0.0049	0.0532	5e-04	0.1082	0.1494	0.0315	0.002	0.1169	0.0176	0.0023	0.0033	0.0023	4e-04	0.0349	0.0252	0.0253	0.0767	0.0132	0.0968	8e-04
4	rs34135604	123283993	0.97	0.285396128624663	0.96	0.130782650589638	0.0897783517967597	0.0878941639881679	0.0194	0.0278	0.0167	0.0026	0.162	0.003	0.0049	0.0532	4e-04	0.1082	0.1494	0.0315	0.002	0.1168	0.0176	0.0023	0.0033	0.0023	4e-04	0.0349	0.0252	0.0253	0.0767	0.0132	0.0968	8e-04
4	rs56042146	123296642	0.97	0.285396128624663	0.96	0.130782650589638	0.0867076229619077	0.094949494324367	0.0194	0.0278	0.0167	0.0026	0.1621	0.003	0.0049	0.0533	4e-04	0.1083	0.1496	0.0315	0.002	0.1168	0.0176	0.0023	0.0032	0.0022	4e-04	0.0349	0.0252	0.0252	0.0767	0.0132	0.0968	8e-04
4	rs116161553	123296942	0.97	0.285396128624663	0.96	0.130782650589638	0.0864724122261341	0.0941549343395938	0.0194	0.0278	0.0167	0.0026	0.1621	0.003	0.0049	0.0533	4e-04	0.1083	0.1496	0.0315	0.002	0.1168	0.0176	0.0023	0.0032	0.0022	4e-04	0.0349	0.0252	0.0252	0.0767	0.0132	0.0968	8e-04
4	rs17388568	123329362	0.97	0.285396128624663	0.97	0.112481740502774	0.0859095641822199	0.0832365891098821	0.0194	0.0277	0.0168	0.0026	0.1622	0.003	0.0049	0.0534	4e-04	0.1083	0.1496	0.0316	0.002	0.1167	0.0176	0.0023	0.0032	0.0021	4e-04	0.035	0.0251	0.0252	0.0766	0.0132	0.0968	8e-04
4	rs17005728	123344695	0.97	0.285396128624663	0.97	0.112481740502774	0.0855589717657419	0.0844483802963628	0.0194	0.0277	0.0168	0.0026	0.1621	0.003	0.0049	0.0534	4e-04	0.1083	0.1496	0.0316	0.002	0.1167	0.0176	0.0023	0.0032	0.0021	4e-04	0.035	0.0251	0.0252	0.0765	0.0132	0.0968	8e-04
4	rs56299721	123353520	0.97	0.285396128624663	0.97	0.112481740502774	0.0853723624312012	0.084828510477898	0.0194	0.0277	0.0168	0.0026	0.1621	0.003	0.0049	0.0534	4e-04	0.1083	0.1496	0.0316	0.002	0.1167	0.0176	0.0023	0.0032	0.0021	4e-04	0.035	0.0251	0.0252	0.0765	0.0132	0.0968	8e-04
4	rs45546935	123368736	0.97	0.285396128624663	0.97	0.112481740502774	0.0833138191725159	0.0921800949887954	0.0194	0.0277	0.0168	0.0026	0.1621	0.003	0.0049	0.0534	4e-04	0.1084	0.1496	0.0316	0.002	0.1167	0.0176	0.0023	0.0032	0.0021	4e-04	0.035	0.0251	0.0252	0.0765	0.0132	0.0969	8e-04
4	rs2069772	123373133	0.97	0.285396128624663	0.97	0.112481740502774	0.0811518014717056	0.0862026536973973	0.0194	0.0277	0.0168	0.0025	0.1621	0.003	0.0049	0.0534	4e-04	0.1084	0.1496	0.0316	0.002	0.1167	0.0176	0.0024	0.0032	0.0021	4e-04	0.0349	0.0251	0.0252	0.0765	0.0132	0.0969	8e-04
4	rs2069763	123377482	0.97	0.285396128624663	0.97	0.112481740502774	0.0801179834606552	0.0856672111235445	0.0195	0.0277	0.0168	0.0026	0.162	0.003	0.0049	0.0533	4e-04	0.1083	0.1496	0.0316	0.002	0.1167	0.0176	0.0024	0.0032	0.0021	4e-04	0.035	0.0251	0.0252	0.0765	0.0132	0.0969	8e-04
4	rs4833248	123380405	0.97	0.285396128624663	0.97	0.112481740502774	0.0744337620480462	0.0679327253358512	0.0195	0.0277	0.0168	0.0026	0.162	0.003	0.0049	0.0533	4e-04	0.1084	0.1496	0.0316	0.002	0.1167	0.0176	0.0024	0.0032	0.002	4e-04	0.035	0.0251	0.0251	0.0765	0.0132	0.0969	8e-04
4	rs45471701	123388339	0.97	0.285396128624663	0.97	0.112481740502774	0.0742205089888709	0.0652459086315517	0.0195	0.0277	0.0168	0.0026	0.162	0.003	0.0049	0.0533	4e-04	0.1084	0.1496	0.0316	0.002	0.1166	0.0176	0.0024	0.0032	0.002	4e-04	0.035	0.0251	0.0251	0.0765	0.0132	0.0969	8e-04
4	rs45534736	123388893	0.97	0.285396128624663	0.97	0.112481740502774	0.0751617867727492	0.0649729111615026	0.0195	0.0277	0.0168	0.0026	0.162	0.0031	0.0049	0.0533	4e-04	0.1084	0.1496	0.0316	0.002	0.1166	0.0176	0.0024	0.0032	0.002	4e-04	0.035	0.0251	0.0251	0.0765	0.0132	0.0969	8e-04
4	rs80016475	123434519	0.97	0.285396128624663	0.97	0.112481740502774	0.0746046497010386	0.0600758931358558	0.0195	0.0277	0.0168	0.0026	0.162	0.0031	0.0049	0.0533	4e-04	0.1084	0.1496	0.0316	0.002	0.1166	0.0176	0.0024	0.0032	0.002	4e-04	0.035	0.0251	0.0252	0.0765	0.0132	0.0969	8e-04
4	rs45611635	123456858	0.97	0.285396128624663	0.97	0.112481740502774	0.0743484133001554	0.0570096677885933	0.0195	0.0277	0.0168	0.0027	0.162	0.0031	0.0049	0.0533	4e-04	0.1084	0.1495	0.0316	0.002	0.1165	0.0176	0.0024	0.0032	0.002	4e-04	0.035	0.0251	0.0252	0.0765	0.0132	0.0969	8e-04
4	rs6852535	123478716	0.98	0.255415240389183	0.97	0.112481740502774	0.0744764601891316	0.0558536176850008	0.0194	0.0276	0.0169	0.0027	0.162	0.0032	0.0051	0.0532	4e-04	0.1096	0.1498	0.0315	0.002	0.1156	0.0176	0.0025	0.0033	0.0018	3e-04	0.035	0.0251	0.0254	0.0762	0.0133	0.0964	8e-04
4	rs79703065	123484168	0.98	0.255415240389183	0.97	0.112481740502774	0.0728650558699525	0.0514553751947247	0.0194	0.0276	0.0169	0.0027	0.162	0.0032	0.0051	0.0532	4e-04	0.1096	0.1498	0.0315	0.002	0.1156	0.0176	0.0025	0.0033	0.0018	3e-04	0.035	0.0251	0.0254	0.0761	0.0133	0.0964	8e-04
4	rs76912648	123485364	0.98	0.255415240389183	0.97	0.112481740502774	0.0720888105481061	0.0520120982983859	0.0194	0.0276	0.0169	0.0027	0.162	0.0032	0.0051	0.0532	4e-04	0.1096	0.1498	0.0315	0.002	0.1156	0.0176	0.0025	0.0033	0.0018	3e-04	0.035	0.0251	0.0254	0.0761	0.0133	0.0964	8e-04
4	rs6822844	123509421	0.98	0.255415240389183	0.97	0.112481740502774	0.0722980745391873	0.0425666138932517	0.0194	0.0274	0.0171	0.0027	0.1619	0.0033	0.0052	0.053	4e-04	0.1098	0.149	0.0313	0.002	0.1159	0.0177	0.0025	0.0033	0.0017	3e-04	0.0353	0.0249	0.0256	0.0766	0.0136	0.0959	7e-04
4	rs79625660	123521559	0.97	0.285396128624663	0.97	0.112481740502774	0.0694653391085938	0.0331093022106909	0.0194	0.0274	0.0172	0.0027	0.1617	0.0033	0.0052	0.0529	4e-04	0.1098	0.1488	0.0312	0.002	0.116	0.0177	0.0026	0.0034	0.0017	3e-04	0.0354	0.0249	0.0256	0.0767	0.0137	0.0957	7e-04
4	rs7682241	123523875	0.97	0.285396128624663	0.97	0.112481740502774	0.0735195818228625	0.0401018709599281	0.0194	0.0274	0.0173	0.0027	0.1617	0.0033	0.0052	0.0528	4e-04	0.1098	0.1487	0.0312	0.002	0.1161	0.0177	0.0026	0.0034	0.0017	3e-04	0.0355	0.025	0.0257	0.0767	0.0138	0.0957	7e-04
4	rs78159066	123524131	0.97	0.285396128624663	0.97	0.112481740502774	0.0724028542647206	0.0423398292037379	0.0194	0.0274	0.0173	0.0027	0.1621	0.0033	0.0052	0.0528	4e-04	0.1098	0.1482	0.0312	0.002	0.1161	0.0177	0.0026	0.0034	0.0017	3e-04	0.0355	0.025	0.0257	0.0767	0.0138	0.0957	7e-04
4	rs41278091	123537090	0.97	0.285396128624663	0.97	0.112481740502774	0.0700998791307152	0.0358961595989306	0.0194	0.0273	0.0173	0.0027	0.1622	0.0033	0.0052	0.0528	4e-04	0.1097	0.1482	0.0312	0.002	0.116	0.0177	0.0026	0.0033	0.0017	3e-04	0.0355	0.025	0.0257	0.0767	0.0138	0.0957	7e-04
4	rs17879545	123537221	0.97	0.285396128624663	0.97	0.112481740502774	0.0700793513862528	0.036264948426198	0.0194	0.0273	0.0173	0.0027	0.1622	0.0033	0.0052	0.0528	4e-04	0.1097	0.1482	0.0312	0.002	0.116	0.0177	0.0026	0.0033	0.0017	3e-04	0.0355	0.025	0.0257	0.0767	0.0138	0.0957	7e-04
4	rs79402588	123547010	0.97	0.285396128624663	0.97	0.112481740502774	0.0717756528046792	0.0314573291534159	0.0193	0.0273	0.0173	0.0027	0.1625	0.0033	0.0053	0.0527	4e-04	0.1096	0.1483	0.0312	0.002	0.116	0.0178	0.0026	0.0033	0.0017	3e-04	0.0355	0.0251	0.0256	0.0767	0.0138	0.0956	7e-04
4	rs17005934	123549699	0.97	0.285396128624663	0.97	0.112481740502774	0.0730968726640654	0.0335665993151485	0.0193	0.0273	0.0173	0.0027	0.1625	0.0033	0.0053	0.0527	4e-04	0.1096	0.1483	0.0312	0.002	0.116	0.0178	0.0026	0.0033	0.0017	3e-04	0.0355	0.0251	0.0256	0.0767	0.0138	0.0956	7e-04
4	rs2137497	123558254	0.97	0.285396128624663	0.97	0.112481740502774	0.14115233849366	0.0558536176850008	0.0195	0.0272	0.0177	0.0027	0.1627	0.0034	0.0055	0.0523	5e-04	0.1095	0.1477	0.031	0.0021	0.1158	0.018	0.0028	0.003	0.0017	3e-04	0.0357	0.0255	0.0252	0.0768	0.014	0.0951	8e-04
4	rs62324209	123559211	0.97	0.285396128624663	0.97	0.112481740502774	0.131468213007479	0.0326548949177395	0.0195	0.0272	0.0179	0.0027	0.1628	0.0034	0.0055	0.0521	6e-04	0.1097	0.1469	0.0312	0.0021	0.1169	0.0181	0.0028	0.0029	0.0018	3e-04	0.0357	0.0257	0.0251	0.0763	0.0143	0.0944	8e-04
4	rs1512970	123561067	0.97	0.285396128624663	0.97	0.112481740502774	0.128562309761207	0.0249341414783909	0.0196	0.0271	0.018	0.0027	0.163	0.0034	0.0055	0.052	6e-04	0.1097	0.1466	0.0311	0.0022	0.1174	0.0181	0.0028	0.0029	0.0018	3e-04	0.0357	0.0257	0.0248	0.076	0.0147	0.0941	8e-04
4	rs7694252	123561436	0.97	0.285396128624663	0.97	0.112481740502774	0.134475196154537	0.0296999361896832	0.0196	0.0271	0.018	0.0027	0.163	0.0034	0.0055	0.052	6e-04	0.1098	0.1466	0.0311	0.0022	0.1174	0.0181	0.0028	0.0029	0.0018	3e-04	0.0357	0.0258	0.0247	0.076	0.0147	0.0939	8e-04
4	rs28517551	123561459	0.97	0.285396128624663	0.97	0.112481740502774	0.130768429239794	0.0252009633961589	0.0196	0.0271	0.018	0.0027	0.163	0.0035	0.0055	0.052	6e-04	0.1098	0.1466	0.0311	0.0022	0.1174	0.0181	0.0028	0.0029	0.0017	3e-04	0.0357	0.0258	0.0247	0.076	0.0147	0.0939	8e-04
4	rs1533236	123564458	0.97	0.285396128624663	0.97	0.112481740502774	0.124660252050194	0.0336175881502314	0.0197	0.027	0.0184	0.0023	0.1624	0.0034	0.0052	0.0525	9e-04	0.1107	0.1443	0.031	0.0025	0.1184	0.0187	0.0027	0.0027	0.0019	3e-04	0.0364	0.026	0.0245	0.075	0.0156	0.0927	0.001
4	rs10518404	123579141	0.98	0.255415240389183	0.97	0.112481740502774	0.117871402469727	0.0493152094981263	0.0201	0.0271	0.0185	0.002	0.1641	0.0031	0.0046	0.0529	8e-04	0.1119	0.1419	0.032	0.0026	0.12	0.0197	0.0025	0.0023	0.0017	4e-04	0.0375	0.026	0.0235	0.0738	0.0161	0.0904	9e-04
4	rs77957994	123581261	0.98	0.255415240389183	0.97	0.112481740502774	0.117501039838659	0.0499835545928591	0.0201	0.0271	0.0185	0.002	0.1641	0.0031	0.0046	0.0529	8e-04	0.1119	0.1419	0.032	0.0026	0.12	0.0197	0.0025	0.0023	0.0017	4e-04	0.0375	0.026	0.0235	0.0738	0.0161	0.0904	9e-04
4	rs6825988	123582081	0.98	0.255415240389183	0.97	0.112481740502774	0.118900749898775	0.0580457816552925	0.0201	0.0271	0.0185	0.002	0.1641	0.0031	0.0046	0.0529	8e-04	0.1119	0.1418	0.032	0.0026	0.12	0.0197	0.0025	0.0023	0.0017	4e-04	0.0375	0.026	0.0235	0.0738	0.0161	0.0904	9e-04
4	rs75415186	123585110	0.98	0.255415240389183	0.97	0.112481740502774	0.116422534180156	0.0655878312910603	0.0201	0.0272	0.0185	0.002	0.1642	0.003	0.0046	0.0529	8e-04	0.1119	0.1418	0.032	0.0026	0.1201	0.0197	0.0024	0.0022	0.0017	4e-04	0.0375	0.026	0.0235	0.0737	0.0161	0.0903	0.001
4	rs72671043	123585341	0.98	0.255415240389183	0.97	0.112481740502774	0.116649081324515	0.0652459086315517	0.0201	0.0272	0.0185	0.002	0.1642	0.0031	0.0046	0.0529	8e-04	0.1119	0.1417	0.032	0.0026	0.1201	0.0197	0.0025	0.0023	0.0017	4e-04	0.0375	0.026	0.0235	0.0736	0.0161	0.0903	0.001
4	rs13147359	123597171	0.98	0.255415240389183	0.97	0.112481740502774	0.114900403968355	0.0645643175453428	0.0201	0.0272	0.0185	0.002	0.1642	0.0031	0.0046	0.0529	8e-04	0.1119	0.1417	0.032	0.0026	0.1201	0.0198	0.0025	0.0023	0.0017	4e-04	0.0375	0.0261	0.0234	0.0736	0.0161	0.0903	0.001
4	rs28619895	123605075	0.98	0.255415240389183	0.97	0.112481740502774	0.114507784747925	0.0665491994679272	0.0202	0.0272	0.0184	0.002	0.1641	0.0031	0.0046	0.053	8e-04	0.1119	0.1416	0.0321	0.0026	0.1201	0.0198	0.0024	0.0022	0.0018	5e-04	0.0376	0.0261	0.0234	0.0734	0.0162	0.0901	0.001
4	rs59023211	123606173	0.98	0.255415240389183	0.97	0.112481740502774	0.113864560312653	0.0642925244573774	0.0202	0.0272	0.0184	0.002	0.1641	0.0031	0.0046	0.053	8e-04	0.1119	0.1416	0.0321	0.0026	0.1201	0.0198	0.0024	0.0022	0.0017	5e-04	0.0376	0.0263	0.0234	0.0733	0.0162	0.0901	0.001
4	rs115050922	123610037	0.98	0.255415240389183	0.97	0.112481740502774	0.116054971185838	0.0608697093311226	0.0202	0.0273	0.0184	0.0021	0.1642	0.0031	0.0046	0.053	8e-04	0.1119	0.1415	0.0321	0.0026	0.12	0.0198	0.0024	0.0022	0.0017	6e-04	0.0377	0.0264	0.0234	0.0732	0.0163	0.09	0.001
4	rs12645874	123612005	0.98	0.255415240389183	0.97	0.112481740502774	0.12216738159947	0.0721541595125049	0.0202	0.0273	0.0184	0.0021	0.1642	0.0031	0.0046	0.0531	8e-04	0.1119	0.1413	0.0322	0.0026	0.12	0.0198	0.0024	0.0022	0.0017	6e-04	0.0377	0.0264	0.0234	0.0732	0.0163	0.09	0.001
4	rs114562074	123614734	0.98	0.255415240389183	0.97	0.112481740502774	0.125310462230862	0.0730110712971125	0.0202	0.0274	0.0183	0.0021	0.1643	0.003	0.0046	0.0531	8e-04	0.112	0.1413	0.0323	0.0026	0.1199	0.0196	0.0024	0.0022	0.0017	6e-04	0.0378	0.0265	0.0233	0.0732	0.0162	0.09	0.001
4	rs309406	123618707	0.98	0.255415240389183	0.97	0.112481740502774	0.13432078607334	0.0859730143927169	0.0202	0.0274	0.0183	0.002	0.1643	0.003	0.0046	0.0532	8e-04	0.1121	0.1413	0.0323	0.0027	0.1199	0.0196	0.0023	0.0021	0.0017	7e-04	0.0379	0.0265	0.0232	0.0732	0.0163	0.0899	0.001
4	rs309417	123622643	0.98	0.255415240389183	0.97	0.112481740502774	0.123688790681124	0.0906903285761184	0.0203	0.0274	0.0183	0.002	0.1643	0.003	0.0045	0.0532	8e-04	0.1121	0.1412	0.0322	0.0027	0.1199	0.0196	0.0023	0.0021	0.0017	7e-04	0.0379	0.0265	0.0232	0.0732	0.0163	0.0898	0.001
4	rs72913865	123629046	0.98	0.255415240389183	0.97	0.112481740502774	0.123600705245882	0.0902998883975837	0.0203	0.0274	0.0183	0.002	0.1643	0.003	0.0045	0.0532	8e-04	0.1121	0.1412	0.0322	0.0027	0.1199	0.0196	0.0023	0.0021	0.0017	7e-04	0.0379	0.0265	0.0232	0.0732	0.0163	0.0898	0.001
4	rs116789709	123632330	0.98	0.255415240389183	0.97	0.112481740502774	0.12363006281354	0.0913948065546987	0.0203	0.0274	0.0183	0.002	0.1643	0.003	0.0045	0.0532	8e-04	0.1121	0.1412	0.0322	0.0027	0.12	0.0196	0.0023	0.0021	0.0017	7e-04	0.0379	0.0265	0.0232	0.0732	0.0163	0.0898	0.001
4	rs12054579	123639347	0.98	0.255415240389183	0.97	0.112481740502774	0.11913023797046	0.0732976358894361	0.0203	0.0275	0.0183	0.002	0.1642	0.003	0.0045	0.0533	8e-04	0.1121	0.141	0.0322	0.0028	0.12	0.0195	0.0023	0.0021	0.0017	7e-04	0.038	0.0265	0.0231	0.0732	0.0163	0.0898	0.001
4	rs370617	123640865	0.98	0.255415240389183	0.97	0.112481740502774	0.121265842873571	0.0764072979413735	0.0203	0.0275	0.0183	0.002	0.1642	0.003	0.0045	0.0534	8e-04	0.1121	0.1411	0.0322	0.0028	0.12	0.0195	0.0023	0.0021	0.0017	7e-04	0.038	0.0265	0.0231	0.0732	0.0163	0.0898	0.001
4	rs7658801	123656408	0.98	0.255415240389183	0.96	0.130782650589638	0.11622452702218	0.0736564921435649	0.0203	0.0275	0.0183	0.002	0.1644	0.003	0.0045	0.0534	8e-04	0.112	0.141	0.0322	0.0028	0.12	0.0195	0.0023	0.0021	0.0017	7e-04	0.0379	0.0265	0.0231	0.0732	0.0163	0.0898	0.001
4	rs45555936	123656903	0.98	0.255415240389183	0.96	0.130782650589638	0.115829133024715	0.0732259513449364	0.0203	0.0275	0.0183	0.002	0.1644	0.003	0.0045	0.0534	8e-04	0.112	0.141	0.0322	0.0028	0.12	0.0195	0.0023	0.0021	0.0017	7e-04	0.0379	0.0265	0.0231	0.0732	0.0163	0.0897	0.001
4	Affx-23301586	123658169	0.98	0.255415240389183	0.96	0.130782650589638	0.115772715673205	0.0727964518298534	0.0203	0.0275	0.0183	0.002	0.1644	0.003	0.0045	0.0534	8e-04	0.112	0.141	0.0322	0.0028	0.12	0.0195	0.0023	0.0021	0.0017	7e-04	0.0379	0.0265	0.0231	0.0732	0.0163	0.0897	0.001
4	rs17006077	123663098	0.98	0.255415240389183	0.96	0.130782650589638	0.115237592303731	0.0727249699591535	0.0203	0.0275	0.0183	0.002	0.1644	0.003	0.0045	0.0534	8e-04	0.1121	0.141	0.0322	0.0028	0.12	0.0195	0.0023	0.0021	0.0017	7e-04	0.038	0.0265	0.0231	0.0732	0.0163	0.0897	0.001
4	rs34296401	123664109	0.98	0.255415240389183	0.96	0.130782650589638	0.119791524359299	0.0718694516388229	0.0203	0.0275	0.0183	0.0019	0.1645	0.003	0.0045	0.0534	8e-04	0.1121	0.1409	0.0322	0.0028	0.1198	0.0195	0.0023	0.0021	0.0017	7e-04	0.038	0.0265	0.0232	0.0732	0.0164	0.0898	9e-04
4	rs309370	123664204	0.98	0.255415240389183	0.96	0.130782650589638	0.12051285327965	0.0711597208539479	0.0203	0.0275	0.0183	0.0019	0.1645	0.003	0.0045	0.0534	8e-04	0.1121	0.1408	0.0322	0.0028	0.1198	0.0195	0.0023	0.0021	0.0017	7e-04	0.0381	0.0265	0.0232	0.0733	0.0164	0.0898	9e-04
4	rs17006092	123664256	0.98	0.255415240389183	0.96	0.130782650589638	0.124129790874968	0.069398192197637	0.0203	0.0275	0.0183	0.0019	0.1645	0.003	0.0045	0.0534	8e-04	0.1121	0.1408	0.0322	0.0028	0.1198	0.0195	0.0023	0.0021	0.0017	7e-04	0.0381	0.0265	0.0232	0.0733	0.0164	0.0897	9e-04
4	rs13135766	123664427	0.98	0.255415240389183	0.96	0.130782650589638	0.140200148100708	0.0651093497770427	0.0203	0.0275	0.0183	0.0019	0.1645	0.003	0.0045	0.0534	8e-04	0.1121	0.1409	0.0323	0.0028	0.1198	0.0195	0.0023	0.0021	0.0017	5e-04	0.0381	0.0265	0.0232	0.0733	0.0164	0.0897	9e-04
4	rs13135445	123664457	0.98	0.255415240389183	0.96	0.130782650589638	0.138527363976633	0.0647684788604892	0.0203	0.0275	0.0183	0.0019	0.1645	0.003	0.0045	0.0534	8e-04	0.1121	0.1409	0.0323	0.0027	0.1198	0.0195	0.0023	0.0021	0.0017	5e-04	0.0381	0.0265	0.0232	0.0733	0.0164	0.0897	9e-04
4	rs13102440	123664919	0.98	0.255415240389183	0.96	0.130782650589638	0.137054009073084	0.0622025491949414	0.0203	0.0275	0.0183	0.0019	0.1646	0.003	0.0045	0.0534	8e-04	0.1121	0.1409	0.0322	0.0027	0.1198	0.0195	0.0023	0.0021	0.0017	5e-04	0.0381	0.0265	0.0232	0.0733	0.0164	0.0897	9e-04
4	rs74852202	123671595	0.98	0.255415240389183	0.97	0.112481740502774	0.123424648960382	0.067655068710703	0.0203	0.0274	0.0183	0.0019	0.1645	0.0031	0.0045	0.0535	8e-04	0.1123	0.1407	0.0323	0.0027	0.1198	0.0195	0.0023	0.0021	0.0017	5e-04	0.0381	0.0265	0.0233	0.0733	0.0164	0.0896	0.001
4	rs921300	123705169	0.98	0.255415240389183	0.97	0.112481740502774	0.126081543807276	0.0858965225782879	0.0203	0.0274	0.0183	0.0019	0.1643	0.0031	0.0045	0.0537	8e-04	0.1125	0.1401	0.0323	0.0028	0.1199	0.0194	0.0023	0.0021	0.0018	5e-04	0.0382	0.0266	0.0234	0.0734	0.0165	0.0893	0.001
4	rs13124994	123729815	0.98	0.255415240389183	0.96	0.130782650589638	0.127243554761743	0.0912380688461112	0.0203	0.0273	0.0183	0.0019	0.1642	0.0032	0.0045	0.0539	8e-04	0.1129	0.1393	0.0322	0.0028	0.12	0.0194	0.0023	0.0021	0.0019	6e-04	0.0383	0.0266	0.0235	0.0734	0.0166	0.089	0.0011
4	rs78683174	123736667	0.98	0.255415240389183	0.96	0.130782650589638	0.130889968744511	0.0922587702781555	0.0203	0.0273	0.0183	0.0019	0.1642	0.0032	0.0045	0.054	8e-04	0.1129	0.1393	0.0322	0.0029	0.1201	0.0194	0.0023	0.0021	0.0019	6e-04	0.0383	0.0266	0.0235	0.0734	0.0166	0.0888	0.0011
4	rs74604599	123736777	0.98	0.255415240389183	0.96	0.130782650589638	0.130950764076528	0.092731380121171	0.0203	0.0272	0.0183	0.0019	0.1642	0.0032	0.0045	0.054	8e-04	0.1129	0.1393	0.0322	0.0029	0.1201	0.0194	0.0023	0.0021	0.0019	6e-04	0.0383	0.0266	0.0235	0.0734	0.0166	0.0888	0.0011
4	rs308447	123738546	0.98	0.255415240389183	0.96	0.130782650589638	0.133212185067754	0.0966266183273808	0.0203	0.0272	0.0183	0.0019	0.1642	0.0032	0.0045	0.054	8e-04	0.1129	0.1392	0.0322	0.0029	0.1201	0.0194	0.0023	0.0021	0.0019	6e-04	0.0383	0.0266	0.0235	0.0734	0.0166	0.0888	0.0011
4	rs2922979	123748616	0.99	0.227721472602965	0.96	0.130782650589638	0.134104791345096	0.0886673725206129	0.0202	0.0272	0.0182	0.0019	0.1642	0.0032	0.0045	0.0543	8e-04	0.113	0.1386	0.0321	0.003	0.1203	0.0193	0.0023	0.0021	0.0019	6e-04	0.0385	0.0266	0.0237	0.0737	0.0166	0.0885	0.0011
4	rs45522241	123750686	0.99	0.227721472602965	0.96	0.130782650589638	0.138873556697708	0.0909249139739374	0.0202	0.0272	0.0182	0.0019	0.1643	0.0032	0.0045	0.0543	8e-04	0.113	0.1385	0.0321	0.003	0.1204	0.0193	0.0023	0.002	0.0019	6e-04	0.0385	0.0266	0.0237	0.0736	0.0166	0.0884	0.0011
4	rs308403	123757748	0.99	0.227721472602965	0.97	0.112481740502774	0.144128639954004	0.0880485892603067	0.0202	0.0271	0.0183	0.0019	0.1644	0.0032	0.0045	0.0544	8e-04	0.113	0.1383	0.0321	0.003	0.1205	0.0193	0.0023	0.002	0.0019	6e-04	0.0385	0.0266	0.0236	0.0736	0.0166	0.0883	0.0011
4	rs45503897	123761823	0.99	0.227721472602965	0.97	0.112481740502774	0.140675761393849	0.0776512785487973	0.0201	0.0271	0.0183	0.0019	0.1643	0.0032	0.0044	0.0545	8e-04	0.1132	0.1382	0.0321	0.003	0.1205	0.0193	0.0023	0.002	0.0019	6e-04	0.0386	0.0266	0.0236	0.0736	0.0166	0.0883	0.0011
4	rs41436350	123763901	0.99	0.227721472602965	0.97	0.112481740502774	0.139662284596021	0.0761157920833488	0.0201	0.0271	0.0183	0.0019	0.1643	0.0032	0.0044	0.0545	8e-04	0.1131	0.1382	0.0321	0.003	0.1205	0.0193	0.0023	0.002	0.0019	6e-04	0.0386	0.0266	0.0236	0.0736	0.0166	0.0883	0.0012
4	rs75545880	123764234	0.99	0.227721472602965	0.97	0.112481740502774	0.138999573364863	0.0748096758917711	0.0201	0.0271	0.0183	0.0019	0.1643	0.0032	0.0044	0.0545	8e-04	0.1131	0.1382	0.0321	0.003	0.1205	0.0193	0.0023	0.002	0.0019	6e-04	0.0386	0.0266	0.0236	0.0736	0.0166	0.0883	0.0012
4	rs308428	123764508	0.99	0.227721472602965	0.97	0.112481740502774	0.138401604108095	0.0738002367806995	0.0201	0.0271	0.0183	0.0019	0.1643	0.0032	0.0044	0.0545	8e-04	0.1131	0.1382	0.0321	0.003	0.1205	0.0193	0.0023	0.002	0.0019	6e-04	0.0386	0.0266	0.0236	0.0736	0.0166	0.0883	0.0012
4	rs308435	123772018	0.99	0.227721472602965	0.97	0.112481740502774	0.0882940304218723	0.0954274929429257	0.0201	0.027	0.0184	0.0023	0.1645	0.0033	0.0042	0.0556	8e-04	0.1145	0.1357	0.0315	0.0033	0.1189	0.0202	0.0025	0.0022	0.0018	6e-04	0.0396	0.0269	0.0243	0.0724	0.0169	0.0874	0.0014
4	rs11938826	123772614	0.99	0.227721472602965	0.97	0.112481740502774	0.0749686282345155	0.0905340721375833	0.0201	0.027	0.0183	0.0024	0.1649	0.0034	0.004	0.0561	8e-04	0.1153	0.1352	0.0313	0.0034	0.1186	0.0202	0.0025	0.0023	0.0018	6e-04	0.0398	0.0269	0.0245	0.0719	0.0169	0.0868	0.0013
4	rs167428	123773439	0.99	0.227721472602965	0.98	0.0961760782036991	0.0701820292757337	0.0951883754322282	0.02	0.0269	0.0183	0.0024	0.1647	0.0033	0.0039	0.0566	7e-04	0.1161	0.1351	0.0311	0.0034	0.1184	0.0204	0.0025	0.0023	0.0018	6e-04	0.04	0.0269	0.0246	0.0714	0.0171	0.0863	0.0013
4	rs28544074	123775377	0.99	0.227721472602965	0.97	0.112481740502774	0.0631527245673196	0.0838416024055683	0.0199	0.0271	0.0182	0.0024	0.1652	0.0033	0.0038	0.057	6e-04	0.1171	0.1347	0.0306	0.0033	0.1183	0.0206	0.0025	0.0023	0.0017	6e-04	0.0401	0.0268	0.0245	0.0708	0.017	0.0863	0.0013
4	rs17473132	123776531	0.99	0.227721472602965	0.97	0.112481740502774	0.0617443918040107	0.0814321838693286	0.0199	0.0271	0.0182	0.0024	0.1652	0.0033	0.0037	0.0571	6e-04	0.1172	0.1347	0.0305	0.0033	0.1183	0.0206	0.0025	0.0023	0.0017	6e-04	0.0402	0.0268	0.0245	0.0707	0.017	0.0862	0.0013
4	rs17407577	123779341	0.99	0.227721472602965	0.97	0.112481740502774	0.0605059404982862	0.0954274929429257	0.0198	0.027	0.0183	0.0024	0.1655	0.0033	0.0035	0.0578	6e-04	0.1177	0.1342	0.0301	0.0033	0.1182	0.0208	0.0025	0.0023	0.0017	5e-04	0.0407	0.0268	0.0246	0.0705	0.0169	0.0858	0.0011
4	rs17407626	123780587	0.99	0.227721472602965	0.97	0.112481740502774	0.0606178421753617	0.0955870358356345	0.0197	0.0269	0.0183	0.0024	0.1654	0.0033	0.0034	0.0579	6e-04	0.1185	0.1339	0.0299	0.0033	0.1182	0.0209	0.0025	0.0023	0.0017	5e-04	0.0409	0.0268	0.0246	0.0705	0.0168	0.0856	0.0011
4	rs308381	123783105	0.99	0.227721472602965	0.97	0.112481740502774	0.058042326555067	0.0972685559221052	0.0196	0.0267	0.0184	0.0024	0.1654	0.0032	0.0031	0.0583	6e-04	0.1202	0.1331	0.0292	0.0033	0.1185	0.0211	0.0026	0.0024	0.0017	5e-04	0.0414	0.0269	0.0248	0.0699	0.0167	0.0849	0.001
4	rs308382	123783194	0.99	0.227721472602965	0.96	0.130782650589638	0.0587523492011182	0.0981539405805051	0.0196	0.0267	0.0184	0.0024	0.1654	0.0032	0.0031	0.0583	6e-04	0.1203	0.1331	0.0292	0.0033	0.1185	0.0211	0.0026	0.0024	0.0017	6e-04	0.0415	0.0269	0.0248	0.0699	0.0167	0.0848	0.001
4	rs6534365	123785448	0.99	0.227721472602965	0.96	0.130782650589638	0.0534371664890403	0.0906903285761184	0.0196	0.0266	0.0181	0.0024	0.1654	0.0032	0.0031	0.0584	5e-04	0.1212	0.1333	0.0291	0.0032	0.1189	0.0208	0.0026	0.0025	0.0016	6e-04	0.0416	0.0269	0.025	0.0698	0.0167	0.0841	9e-04
4	rs78261793	123825311	0.99	0.227721472602965	0.96	0.130782650589638	0.0530093322342275	0.0886673725206129	0.0196	0.0266	0.0181	0.0024	0.1654	0.0033	0.0031	0.0585	5e-04	0.1214	0.1333	0.029	0.0032	0.119	0.0207	0.0026	0.0025	0.0016	6e-04	0.0417	0.027	0.025	0.0697	0.0167	0.0839	9e-04
4	rs11723769	123825370	0.99	0.227721472602965	0.96	0.130782650589638	0.0530264013743809	0.0886673725206129	0.0196	0.0266	0.0181	0.0024	0.1654	0.0033	0.0031	0.0585	5e-04	0.1214	0.1333	0.029	0.0032	0.119	0.0207	0.0026	0.0025	0.0016	6e-04	0.0417	0.027	0.025	0.0697	0.0167	0.0839	9e-04
4	rs13125068	123826854	0.99	0.227721472602965	0.97	0.112481740502774	0.052617758026813	0.0889774124480261	0.0196	0.0266	0.0181	0.0024	0.1654	0.0033	0.0031	0.0585	5e-04	0.1213	0.1333	0.029	0.0032	0.119	0.0207	0.0026	0.0025	0.0016	6e-04	0.0417	0.027	0.025	0.0697	0.0167	0.0839	9e-04
4	rs12648093	123838758	0.99	0.227721472602965	0.97	0.112481740502774	0.0497835938944735	0.0937586430663705	0.0196	0.0265	0.018	0.0025	0.1652	0.0033	0.0031	0.0587	5e-04	0.121	0.1332	0.029	0.0032	0.1191	0.0207	0.0026	0.0025	0.0016	6e-04	0.0417	0.0269	0.025	0.0699	0.0167	0.0839	9e-04
4	rs13134412	123843716	0.99	0.227721472602965	0.97	0.112481740502774	0.0498982158952936	0.0910031626016865	0.0196	0.0265	0.0181	0.0025	0.1652	0.0033	0.0031	0.0587	5e-04	0.1211	0.1332	0.029	0.0032	0.1192	0.0207	0.0026	0.0026	0.0016	6e-04	0.0417	0.0269	0.025	0.0698	0.0167	0.0839	9e-04
4	rs12502829	123845015	0.99	0.227721472602965	0.97	0.112481740502774	0.0500130156877488	0.0910031626016865	0.0196	0.0265	0.0181	0.0025	0.1652	0.0033	0.0031	0.0587	5e-04	0.1211	0.1332	0.029	0.0032	0.1192	0.0207	0.0026	0.0026	0.0016	6e-04	0.0417	0.0269	0.025	0.0698	0.0167	0.0839	9e-04
4	rs75385500	123845916	0.99	0.227721472602965	0.97	0.112481740502774	0.0501115570959364	0.0906903285761184	0.0196	0.0265	0.0181	0.0025	0.1652	0.0033	0.0031	0.0587	5e-04	0.1212	0.1332	0.029	0.0032	0.1192	0.0207	0.0026	0.0026	0.0016	6e-04	0.0417	0.0269	0.025	0.0698	0.0167	0.0839	9e-04
4	rs114644027	123846466	0.99	0.227721472602965	0.97	0.112481740502774	0.0501608768322939	0.0914732154460973	0.0196	0.0265	0.0181	0.0025	0.1652	0.0033	0.0031	0.0587	5e-04	0.1212	0.1331	0.029	0.0032	0.1192	0.0207	0.0026	0.0026	0.0016	6e-04	0.0417	0.0269	0.025	0.0698	0.0168	0.0839	9e-04
4	rs55643281	123855513	0.99	0.227721472602965	0.97	0.112481740502774	0.0502925560131359	0.0906121869682593	0.0196	0.0265	0.0181	0.0025	0.1652	0.0033	0.0031	0.0587	5e-04	0.121	0.1331	0.029	0.0032	0.1192	0.0207	0.0026	0.0026	0.0016	6e-04	0.0417	0.027	0.0251	0.0698	0.0168	0.0838	9e-04
4	rs17006351	123867581	0.99	0.227721472602965	0.97	0.112481740502774	0.0502266873473041	0.0894432810971409	0.0196	0.0264	0.0181	0.0025	0.1653	0.0033	0.0031	0.0587	5e-04	0.1209	0.1332	0.029	0.0033	0.1192	0.0207	0.0026	0.0026	0.0016	6e-04	0.0416	0.027	0.0251	0.0697	0.0169	0.0837	9e-04
4	rs13112541	123874080	0.99	0.227721472602965	0.97	0.112481740502774	0.0493431440005447	0.0894432810971409	0.0196	0.0264	0.0181	0.0025	0.1653	0.0033	0.0031	0.0587	5e-04	0.1209	0.1332	0.029	0.0033	0.1193	0.0208	0.0026	0.0026	0.0016	6e-04	0.0416	0.027	0.0251	0.0697	0.0169	0.0837	9e-04
4	rs6534370	123877474	1	0.202230525110681	0.97	0.112481740502774	0.0500622700504653	0.089598786029296	0.0196	0.0264	0.0182	0.0025	0.1654	0.0033	0.0031	0.0587	5e-04	0.1208	0.1332	0.0289	0.0033	0.1193	0.0208	0.0026	0.0026	0.0016	6e-04	0.0417	0.027	0.0251	0.0697	0.0169	0.0837	9e-04
4	rs78189550	123880434	1	0.202230525110681	0.97	0.112481740502774	0.0500786954338031	0.0895210201122447	0.0196	0.0264	0.0182	0.0025	0.1654	0.0033	0.0031	0.0587	5e-04	0.1208	0.1332	0.0289	0.0033	0.1193	0.0208	0.0026	0.0026	0.0016	6e-04	0.0417	0.027	0.0251	0.0697	0.0169	0.0837	9e-04
4	rs4833849	123889757	1	0.202230525110681	0.96	0.130782650589638	0.0499801975990059	0.089598786029296	0.0196	0.0264	0.0182	0.0025	0.1655	0.0033	0.0031	0.0587	5e-04	0.1208	0.1331	0.0289	0.0033	0.1193	0.0208	0.0026	0.0026	0.0016	6e-04	0.0417	0.027	0.0251	0.0697	0.0169	0.0836	9e-04
4	rs115672929	123915583	1	0.202230525110681	0.96	0.130782650589638	0.0499473940299033	0.089598786029296	0.0196	0.0264	0.0182	0.0025	0.1655	0.0033	0.0031	0.0587	5e-04	0.1208	0.1331	0.0289	0.0033	0.1193	0.0208	0.0026	0.0026	0.0016	6e-04	0.0417	0.027	0.0251	0.0697	0.0169	0.0836	9e-04
4	rs72677133	123948566	1	0.202230525110681	0.96	0.130782650589638	0.0492131471306495	0.0902998883975837	0.0196	0.0263	0.0182	0.0025	0.1655	0.0033	0.0031	0.0587	5e-04	0.1208	0.1331	0.0289	0.0033	0.1193	0.0208	0.0026	0.0026	0.0016	6e-04	0.0417	0.027	0.0251	0.0697	0.0169	0.0836	9e-04
4	rs35343500	123949389	1	0.202230525110681	0.96	0.130782650589638	0.0490023956845117	0.0904559840929823	0.0196	0.0263	0.0182	0.0025	0.1655	0.0033	0.0031	0.0587	5e-04	0.1208	0.1331	0.0289	0.0033	0.1193	0.0208	0.0026	0.0026	0.0016	6e-04	0.0417	0.027	0.0251	0.0698	0.0169	0.0836	9e-04
4	rs7660751	123952179	1	0.202230525110681	0.96	0.130782650589638	0.0488083976559253	0.0910031626016865	0.0196	0.0263	0.0182	0.0025	0.1655	0.0033	0.0031	0.0587	5e-04	0.1208	0.1331	0.0289	0.0033	0.1193	0.0208	0.0026	0.0026	0.0016	6e-04	0.0417	0.0269	0.0251	0.0698	0.017	0.0835	9e-04
4	rs75635742	123955831	1	0.202230525110681	0.96	0.130782650589638	0.0487438471288345	0.0902218807645841	0.0196	0.0263	0.0182	0.0025	0.1655	0.0033	0.0031	0.0587	5e-04	0.1208	0.1331	0.0289	0.0033	0.1193	0.0208	0.0026	0.0026	0.0016	6e-04	0.0417	0.0269	0.0251	0.0698	0.017	0.0835	9e-04
4	rs977670	123958551	1	0.202230525110681	0.95	0.15120882267165	0.0487115935072052	0.0902218807645841	0.0196	0.0263	0.0182	0.0025	0.1655	0.0033	0.0031	0.0587	5e-04	0.1207	0.1331	0.0289	0.0033	0.1193	0.0208	0.0026	0.0026	0.0016	6e-04	0.0417	0.0269	0.0251	0.0698	0.017	0.0835	9e-04
4	rs75129464	123959203	1	0.202230525110681	0.94	0.173887076546345	0.0482295187645518	0.0903779228433499	0.0196	0.0263	0.0182	0.0025	0.1655	0.0033	0.0031	0.0586	5e-04	0.1207	0.1331	0.0289	0.0033	0.1193	0.0208	0.0025	0.0026	0.0016	6e-04	0.0417	0.0269	0.0251	0.0698	0.017	0.0835	9e-04
4	rs11731720	123976639	1	0.202230525110681	0.93	0.198940398764014	0.0485505417199147	0.0915516510170901	0.0196	0.0263	0.0182	0.0024	0.1655	0.0033	0.0031	0.0586	5e-04	0.1207	0.1331	0.0289	0.0033	0.1194	0.0208	0.0025	0.0026	0.0016	6e-04	0.0417	0.0269	0.0252	0.0699	0.017	0.0835	9e-04
4	rs79057463	123986944	1	0.202230525110681	0.93	0.198940398764014	0.0471487878319078	0.0908466920878404	0.0196	0.0263	0.0183	0.0024	0.1655	0.0033	0.0031	0.0586	5e-04	0.1207	0.1331	0.0289	0.0033	0.1193	0.0209	0.0026	0.0026	0.0016	6e-04	0.0417	0.0269	0.0252	0.0699	0.017	0.0834	9e-04
4	rs115203658	123988355	1	0.202230525110681	0.92	0.226487429171296	0.046975519946062	0.0908466920878404	0.0196	0.0263	0.0183	0.0024	0.1655	0.0033	0.0031	0.0586	5e-04	0.1207	0.1331	0.0289	0.0033	0.1193	0.0209	0.0026	0.0026	0.0016	6e-04	0.0417	0.0269	0.0252	0.0699	0.017	0.0834	9e-04
4	rs79114941	124006579	1	0.202230525110681	0.92	0.226487429171296	0.0502760833939868	0.0823323880694233	0.0195	0.026	0.0184	0.0024	0.1659	0.0032	0.0032	0.0585	5e-04	0.1202	0.1328	0.0288	0.0034	0.1193	0.0212	0.0029	0.0028	0.0015	5e-04	0.0417	0.0274	0.0253	0.0697	0.0172	0.0829	8e-04
4	rs448662	124009042	1	0.202230525110681	0.92	0.226487429171296	0.0517228338102882	0.0805359924956951	0.0195	0.026	0.0184	0.0024	0.1659	0.0032	0.0032	0.0585	5e-04	0.1201	0.1328	0.0287	0.0034	0.1193	0.0213	0.003	0.0029	0.0015	5e-04	0.0417	0.0274	0.0253	0.0696	0.0172	0.0828	8e-04
4	rs11946896	124012841	1	0.202230525110681	0.92	0.226487429171296	0.0505400817437503	0.0783868612179857	0.0195	0.026	0.0184	0.0024	0.1659	0.0032	0.0032	0.0585	5e-04	0.1202	0.1328	0.0287	0.0034	0.1194	0.0213	0.003	0.0029	0.0015	5e-04	0.0417	0.0273	0.0253	0.0696	0.0172	0.0828	8e-04
4	rs58035564	124014171	1	0.202230525110681	0.92	0.226487429171296	0.0507055538505582	0.0789034504929872	0.0195	0.026	0.0185	0.0024	0.1659	0.0032	0.0032	0.0585	5e-04	0.1202	0.1328	0.0287	0.0034	0.1193	0.0213	0.003	0.0029	0.0015	5e-04	0.0417	0.0273	0.0253	0.0696	0.0172	0.0828	8e-04
4	rs307028	124021402	1	0.202230525110681	0.91	0.256642068151906	0.0493594098875003	0.0794955290774959	0.0196	0.0261	0.0185	0.0024	0.1659	0.0032	0.0032	0.0584	5e-04	0.1201	0.1328	0.0287	0.0034	0.1194	0.0214	0.003	0.0029	0.0015	6e-04	0.0417	0.0273	0.0253	0.0696	0.0172	0.0828	8e-04
4	rs424272	124024947	1	0.202230525110681	0.91	0.256642068151906	0.0498982158952936	0.0774311560206169	0.0196	0.0261	0.0185	0.0024	0.1659	0.0032	0.0032	0.0581	5e-04	0.1201	0.1327	0.0287	0.0034	0.1196	0.0214	0.003	0.0029	0.0015	6e-04	0.0417	0.0273	0.0252	0.0696	0.0172	0.0828	9e-04
4	rs62322492	124028489	1	0.202230525110681	0.91	0.256642068151906	0.0492943680470149	0.0774311560206169	0.0196	0.0261	0.0185	0.0024	0.1659	0.0032	0.0032	0.0581	5e-04	0.1201	0.1327	0.0287	0.0034	0.1196	0.0214	0.003	0.0029	0.0015	7e-04	0.0417	0.0273	0.0252	0.0696	0.0172	0.0827	9e-04
4	rs77489471	124029344	1	0.202230525110681	0.91	0.256642068151906	0.0488730059111565	0.0768454116707442	0.0196	0.0261	0.0185	0.0024	0.1659	0.0032	0.0032	0.0581	5e-04	0.1201	0.1327	0.0287	0.0034	0.1197	0.0214	0.003	0.0029	0.0015	7e-04	0.0417	0.0273	0.0252	0.0696	0.0172	0.0827	9e-04
4	rs6842253	124052809	1	0.202230525110681	0.91	0.256642068151906	0.0515048964234409	0.0771380565678029	0.0196	0.0261	0.0184	0.0024	0.1659	0.0032	0.0032	0.058	5e-04	0.1199	0.1329	0.0286	0.0034	0.1199	0.0214	0.003	0.0028	0.0015	7e-04	0.0417	0.0273	0.0252	0.0696	0.0172	0.0826	9e-04
4	rs77862879	124067458	1	0.202230525110681	0.91	0.256642068151906	0.0521774507797284	0.0758974623512291	0.0196	0.0261	0.0184	0.0024	0.1659	0.0032	0.0032	0.0579	5e-04	0.1198	0.133	0.0286	0.0034	0.12	0.0215	0.003	0.0028	0.0015	7e-04	0.0417	0.0273	0.0252	0.0695	0.0172	0.0826	9e-04
4	rs72678999	124076659	1	0.202230525110681	0.91	0.256642068151906	0.0536261440212082	0.0753165075465166	0.0196	0.0261	0.0184	0.0024	0.1658	0.0032	0.0032	0.0579	5e-04	0.1197	0.133	0.0286	0.0035	0.1201	0.0215	0.003	0.0028	0.0015	7e-04	0.0418	0.0273	0.0253	0.0695	0.0172	0.0826	9e-04
4	rs76164326	124109714	1	0.202230525110681	0.91	0.256642068151906	0.0623318203150623	0.0684894613515642	0.0195	0.0261	0.0183	0.0024	0.1657	0.0032	0.0033	0.0576	6e-04	0.1199	0.133	0.0286	0.0035	0.1206	0.0217	0.0031	0.0028	0.0014	6e-04	0.0418	0.0273	0.0253	0.0693	0.0172	0.0824	9e-04
4	rs80277427	124125243	1	0.202230525110681	0.91	0.256642068151906	0.0648938647018805	0.0651776141794021	0.0195	0.0261	0.0183	0.0024	0.1655	0.0032	0.0033	0.0573	6e-04	0.12	0.1331	0.0286	0.0035	0.1208	0.0219	0.0031	0.0028	0.0014	6e-04	0.0417	0.0274	0.0253	0.0693	0.0172	0.0822	9e-04
4	rs75178206	124133851	1	0.202230525110681	0.91	0.256642068151906	0.0654811765790176	0.0638180488440038	0.0195	0.0261	0.0183	0.0024	0.1655	0.0032	0.0033	0.0573	6e-04	0.12	0.1331	0.0287	0.0034	0.1209	0.0219	0.0031	0.0028	0.0014	6e-04	0.0417	0.0274	0.0253	0.0692	0.0172	0.0822	9e-04
4	rs114233251	124136884	1	0.202230525110681	0.91	0.256642068151906	0.0679054648301647	0.0614013765815832	0.0195	0.0261	0.0183	0.0024	0.1654	0.0032	0.0033	0.0572	6e-04	0.12	0.1332	0.0287	0.0034	0.121	0.022	0.0031	0.0028	0.0014	6e-04	0.0417	0.0274	0.0253	0.0692	0.0172	0.0821	9e-04
4	rs4479722	124154217	1	0.202230525110681	0.91	0.256642068151906	0.0684093826965316	0.0606708402544973	0.0195	0.0261	0.0182	0.0024	0.1654	0.0032	0.0033	0.0571	6e-04	0.1201	0.1333	0.0288	0.0034	0.121	0.022	0.0031	0.0028	0.0014	6e-04	0.0417	0.0274	0.0253	0.0692	0.0171	0.082	9e-04
4	rs74906216	124157295	1	0.202230525110681	0.91	0.256642068151906	0.0686521283334818	0.0575914987783686	0.0195	0.0261	0.0182	0.0025	0.1653	0.0032	0.0033	0.0571	6e-04	0.1201	0.1333	0.0288	0.0034	0.1209	0.022	0.0031	0.0029	0.0014	6e-04	0.0417	0.0274	0.0253	0.0692	0.0171	0.082	9e-04
4	rs62324566	124157453	1	0.202230525110681	0.91	0.256642068151906	0.0690986210433048	0.0576563028099077	0.0195	0.0261	0.0182	0.0025	0.1653	0.0032	0.0033	0.0571	6e-04	0.1201	0.1333	0.0288	0.0034	0.1209	0.022	0.0031	0.0029	0.0014	6e-04	0.0417	0.0274	0.0253	0.0692	0.0171	0.082	9e-04
4	rs2197329	124169694	1	0.202230525110681	0.91	0.256642068151906	0.0681671983239094	0.0558536176850008	0.0195	0.0261	0.0182	0.0025	0.1652	0.0032	0.0033	0.0571	6e-04	0.1201	0.1334	0.0288	0.0034	0.1209	0.0221	0.0032	0.0029	0.0014	6e-04	0.0417	0.0274	0.0253	0.0692	0.0171	0.082	9e-04
4	rs78607114	124179422	1	0.202230525110681	0.91	0.256642068151906	0.0682276918202575	0.0520120982983859	0.0193	0.0261	0.0182	0.0025	0.1651	0.0032	0.0034	0.057	6e-04	0.1204	0.1336	0.0288	0.0034	0.1209	0.022	0.0032	0.003	0.0014	5e-04	0.0416	0.0274	0.0253	0.0692	0.0171	0.0819	9e-04
4	rs72682704	124191698	1	0.202230525110681	0.91	0.256642068151906	0.0687737117499539	0.0501665127270502	0.0193	0.026	0.0181	0.0025	0.165	0.0032	0.0034	0.057	6e-04	0.1204	0.1337	0.0288	0.0034	0.1209	0.022	0.0032	0.003	0.0014	5e-04	0.0416	0.0274	0.0252	0.0692	0.0171	0.0819	9e-04
4	rs13124732	124206245	1	0.202230525110681	0.91	0.256642068151906	0.0688751385608955	0.0488316151113973	0.0193	0.026	0.0181	0.0025	0.165	0.0032	0.0034	0.057	6e-04	0.1205	0.1337	0.0288	0.0034	0.1209	0.022	0.0032	0.003	0.0014	5e-04	0.0416	0.0274	0.0252	0.0691	0.0171	0.082	9e-04
4	rs7684146	124207309	1	0.202230525110681	0.91	0.256642068151906	0.0689157366042166	0.0487110428796744	0.0193	0.026	0.0181	0.0025	0.165	0.0032	0.0034	0.057	6e-04	0.1205	0.1337	0.0288	0.0034	0.1209	0.022	0.0032	0.003	0.0014	5e-04	0.0416	0.0274	0.0252	0.0691	0.0171	0.082	9e-04
4	rs7684162	124207337	1	0.202230525110681	0.91	0.256642068151906	0.0682882203770001	0.04949709514237	0.0193	0.026	0.0181	0.0025	0.165	0.0032	0.0034	0.057	6e-04	0.1205	0.1337	0.0288	0.0034	0.1209	0.022	0.0032	0.003	0.0014	5e-04	0.0416	0.0274	0.0252	0.0692	0.0171	0.082	9e-04
4	rs169950	124233161	1	0.202230525110681	0.91	0.256642068151906	0.063344647764879	0.0453300090911884	0.0192	0.026	0.0181	0.0025	0.165	0.0033	0.0034	0.0569	6e-04	0.1206	0.1337	0.0288	0.0034	0.1207	0.022	0.0032	0.0031	0.0015	5e-04	0.0416	0.0274	0.0253	0.069	0.0171	0.0821	9e-04
4	rs6534393	124238947	1	0.202230525110681	0.91	0.256642068151906	0.0628273348570122	0.0448640863199299	0.0192	0.0261	0.0181	0.0025	0.165	0.0033	0.0034	0.0568	6e-04	0.1208	0.1337	0.0288	0.0034	0.1207	0.022	0.0032	0.0031	0.0015	4e-04	0.0416	0.0274	0.0253	0.0689	0.0171	0.0822	9e-04
4	rs74739690	124249913	1	0.202230525110681	0.91	0.256642068151906	0.0621608984049929	0.0465631767339599	0.0191	0.0261	0.018	0.0025	0.1651	0.0033	0.0034	0.0567	6e-04	0.1209	0.1338	0.0287	0.0034	0.1206	0.022	0.0032	0.0031	0.0015	4e-04	0.0416	0.0274	0.0253	0.069	0.0171	0.0823	9e-04
4	rs56263933	124264885	1	0.202230525110681	0.91	0.256642068151906	0.0637875273987699	0.0450967811091947	0.0191	0.0261	0.018	0.0025	0.1652	0.0033	0.0034	0.0565	5e-04	0.121	0.1338	0.0287	0.0034	0.1206	0.022	0.0032	0.0031	0.0015	4e-04	0.0416	0.0274	0.0253	0.069	0.017	0.0823	9e-04
4	rs79611875	124266248	1	0.202230525110681	0.91	0.256642068151906	0.0641161793185417	0.0427939392770941	0.0191	0.0261	0.018	0.0025	0.1653	0.0033	0.0035	0.0565	5e-04	0.121	0.1338	0.0287	0.0034	0.1206	0.022	0.0032	0.0032	0.0015	4e-04	0.0416	0.0273	0.0253	0.069	0.017	0.0823	9e-04
4	rs28445294	124266738	1	0.202230525110681	0.91	0.256642068151906	0.0628846761146747	0.04183154410652	0.0191	0.0261	0.018	0.0025	0.1653	0.0033	0.0035	0.0565	5e-04	0.121	0.1338	0.0287	0.0034	0.1206	0.022	0.0032	0.0032	0.0015	4e-04	0.0416	0.0273	0.0253	0.0691	0.017	0.0823	9e-04
4	rs872242	124268664	1	0.202230525110681	0.91	0.256642068151906	0.0617443918040107	0.0414942138465787	0.0191	0.0261	0.018	0.0025	0.1653	0.0033	0.0035	0.0564	5e-04	0.1211	0.1338	0.0287	0.0034	0.1207	0.022	0.0032	0.0032	0.0015	4e-04	0.0416	0.0273	0.0252	0.0691	0.017	0.0823	9e-04
4	rs6813125	124269916	1	0.202230525110681	0.91	0.256642068151906	0.0600040742831463	0.0439386527055919	0.019	0.0261	0.018	0.0025	0.1653	0.0033	0.0035	0.0564	5e-04	0.1211	0.1338	0.0287	0.0034	0.1207	0.022	0.0032	0.0032	0.0015	4e-04	0.0415	0.0273	0.0252	0.0691	0.017	0.0824	9e-04
4	rs77943850	124273699	1	0.202230525110681	0.91	0.256642068151906	0.0569432493786009	0.0557257961539152	0.0191	0.026	0.0179	0.0025	0.1653	0.0033	0.0035	0.0564	5e-04	0.1211	0.1338	0.0287	0.0034	0.1208	0.022	0.0032	0.0032	0.0015	4e-04	0.0414	0.0272	0.025	0.0691	0.017	0.0825	9e-04
4	rs56114216	124275553	1	0.202230525110681	0.91	0.256642068151906	0.0561236605083407	0.0670320793301974	0.0191	0.026	0.0179	0.0025	0.1654	0.0033	0.0035	0.0564	5e-04	0.1211	0.1338	0.0286	0.0034	0.1208	0.022	0.0032	0.0032	0.0015	4e-04	0.0414	0.0272	0.025	0.0691	0.017	0.0825	9e-04
4	rs11732817	124278357	1.01	0.178854520006857	0.92	0.226487429171296	0.0417293571755858	0.0396608360676342	0.019	0.0259	0.0177	0.0027	0.1661	0.0036	0.0036	0.0566	6e-04	0.1214	0.1328	0.0285	0.0034	0.1206	0.0219	0.0032	0.0033	0.0014	4e-04	0.0411	0.0267	0.025	0.069	0.017	0.0829	9e-04
4	rs76508402	124279754	1.01	0.178854520006857	0.92	0.226487429171296	0.0418310248123883	0.0448059960137216	0.019	0.0259	0.0177	0.0027	0.1662	0.0036	0.0036	0.0566	6e-04	0.1215	0.1328	0.0285	0.0034	0.1206	0.0219	0.0032	0.0033	0.0014	4e-04	0.0411	0.0267	0.025	0.069	0.017	0.0829	9e-04
4	rs80028989	124280696	1.01	0.178854520006857	0.92	0.226487429171296	0.0416278590200068	0.0487110428796744	0.019	0.0259	0.0177	0.0027	0.1662	0.0036	0.0036	0.0565	6e-04	0.1215	0.1327	0.0285	0.0034	0.1206	0.0219	0.0032	0.0033	0.0014	4e-04	0.0411	0.0267	0.025	0.069	0.017	0.0829	9e-04
4	rs931560	124280826	1.01	0.178854520006857	0.92	0.226487429171296	0.0415699361227973	0.0484702906443168	0.019	0.0259	0.0177	0.0027	0.1662	0.0036	0.0036	0.0565	6e-04	0.1215	0.1327	0.0285	0.0034	0.1206	0.0219	0.0032	0.0033	0.0014	4e-04	0.0411	0.0267	0.025	0.069	0.017	0.0829	9e-04
4	rs1027373	124282812	1.01	0.178854520006857	0.92	0.226487429171296	0.046739942066198	0.106511917866313	0.019	0.0259	0.0177	0.0027	0.1662	0.0036	0.0036	0.0566	6e-04	0.1215	0.1327	0.0285	0.0034	0.1206	0.0219	0.0032	0.0033	0.0014	4e-04	0.041	0.0267	0.025	0.069	0.017	0.0829	9e-04
4	rs7692871	124286339	1.01	0.178854520006857	0.91	0.256642068151906	0.0260386971302991	0.00746032185224715	0.0191	0.025	0.0173	0.0032	0.1664	0.0043	0.0041	0.0567	9e-04	0.1239	0.1313	0.0279	0.0035	0.1201	0.0225	0.0035	0.0039	0.0014	6e-04	0.0397	0.0264	0.024	0.0693	0.0172	0.0826	0.001
4	rs7659671	124288412	1	0.202230525110681	0.91	0.256642068151906	0.0444584349263224	0.00733959634483772	0.0192	0.0234	0.0165	0.0038	0.1669	0.0054	0.005	0.0572	0.0014	0.128	0.1288	0.0268	0.0035	0.1193	0.0234	0.0041	0.005	0.0012	7e-04	0.0373	0.0258	0.0222	0.0695	0.0175	0.0823	0.001
4	rs76911856	124291011	1	0.202230525110681	0.91	0.256642068151906	0.0623698450088207	0.022805792204926	0.0191	0.0231	0.0164	0.0042	0.1666	0.0055	0.0052	0.0572	0.0015	0.1285	0.1282	0.0266	0.0035	0.1189	0.0236	0.0042	0.0052	0.0012	8e-04	0.037	0.0264	0.0221	0.0694	0.0176	0.0822	0.001
4	rs4645223	124291555	1	0.202230525110681	0.91	0.256642068151906	0.0677648038761482	0.0129997392291105	0.019	0.023	0.0164	0.0044	0.1666	0.0055	0.0052	0.0572	0.0015	0.1286	0.1282	0.0266	0.0035	0.1188	0.0237	0.0042	0.0053	0.0012	8e-04	0.037	0.0266	0.0221	0.0694	0.0176	0.0822	0.001
4	rs300551	124295147	1	0.202230525110681	0.91	0.256642068151906	0.0707381828972605	0.00983710265062258	0.019	0.0229	0.0163	0.0044	0.1666	0.0056	0.0052	0.0572	0.0016	0.1287	0.1281	0.0265	0.0035	0.1187	0.0238	0.0043	0.0053	0.0012	8e-04	0.0368	0.0267	0.022	0.0694	0.0178	0.0822	0.0011
4	rs114522715	124295507	1	0.202230525110681	0.91	0.256642068151906	0.0704494501924438	0.010261460376375	0.019	0.0229	0.0163	0.0044	0.1666	0.0056	0.0052	0.0572	0.0016	0.1287	0.1281	0.0265	0.0035	0.1187	0.0238	0.0043	0.0053	0.0012	8e-04	0.0368	0.0267	0.022	0.0694	0.0178	0.0822	0.0011
4	rs300556	124305017	1	0.202230525110681	0.91	0.256642068151906	0.074690188632905	0.0120195006644638	0.019	0.0227	0.0163	0.0045	0.1666	0.0057	0.0054	0.0572	0.0016	0.1291	0.1279	0.0264	0.0035	0.1185	0.0239	0.0043	0.0054	0.0013	8e-04	0.0362	0.0267	0.0219	0.0694	0.0179	0.0822	0.0012
4	rs6826319	124312843	0.99	0.227721472602965	0.91	0.256642068151906	0.0718173560072792	0.00917726755517757	0.0189	0.0227	0.0163	0.0045	0.1665	0.0057	0.0054	0.0571	0.0016	0.1291	0.1279	0.0263	0.0036	0.1181	0.024	0.0044	0.0055	0.0013	9e-04	0.0361	0.0267	0.0219	0.0694	0.0179	0.0825	0.0012
4	rs300564	124313071	1	0.202230525110681	0.92	0.226487429171296	0.0724028542647206	0.00915028632356226	0.0189	0.0229	0.0163	0.0045	0.1664	0.0057	0.0054	0.0571	0.0016	0.129	0.1279	0.0264	0.0036	0.1182	0.024	0.0044	0.0055	0.0013	9e-04	0.0362	0.0267	0.0219	0.0692	0.0179	0.0826	0.0012
4	rs115669087	124314283	1	0.202230525110681	0.92	0.226487429171296	0.0718173560072792	0.00955930625727686	0.0189	0.0232	0.0163	0.0045	0.1664	0.0057	0.0054	0.0571	0.0016	0.1286	0.1281	0.0264	0.0036	0.1181	0.024	0.0044	0.0055	0.0013	9e-04	0.0362	0.0267	0.0218	0.0689	0.0179	0.0828	0.0012
4	rs74448744	124318160	1	0.202230525110681	0.92	0.226487429171296	0.0684498013152821	0.0106366640117926	0.019	0.024	0.0163	0.0045	0.1662	0.0057	0.0053	0.0572	0.0017	0.1273	0.1288	0.0264	0.0036	0.1179	0.024	0.0044	0.0055	0.0013	9e-04	0.0363	0.0267	0.0218	0.0681	0.0178	0.0838	0.0012
4	rs300574	124323738	1	0.202230525110681	0.92	0.226487429171296	0.0709448913158562	0.0130643109999383	0.019	0.024	0.0162	0.0046	0.1663	0.0057	0.0054	0.0573	0.0017	0.1273	0.1289	0.0264	0.0036	0.1178	0.0239	0.0044	0.0055	0.0013	9e-04	0.0363	0.0268	0.0217	0.0681	0.0178	0.0837	0.0012
4	rs4833278	124326535	1	0.202230525110681	0.92	0.226487429171296	0.0745619040139552	0.0147307662903127	0.019	0.024	0.0162	0.0046	0.1664	0.0058	0.0054	0.0573	0.0017	0.1274	0.1289	0.0263	0.0036	0.1178	0.0239	0.0043	0.0055	0.0013	9e-04	0.0363	0.0268	0.0217	0.0681	0.0178	0.0837	0.0012
4	rs78770781	124330841	1	0.202230525110681	0.92	0.226487429171296	0.081513384398441	0.0156367713903019	0.019	0.0238	0.0161	0.0047	0.1663	0.0058	0.0054	0.0572	0.0017	0.1278	0.1287	0.0261	0.0036	0.1179	0.0239	0.0044	0.0056	0.0013	9e-04	0.0362	0.0268	0.0216	0.0681	0.0178	0.0838	0.0012
4	rs923982	124334279	1	0.202230525110681	0.92	0.226487429171296	0.0920098583727754	0.0159209423280434	0.019	0.0237	0.016	0.0047	0.1661	0.0059	0.0054	0.0572	0.0017	0.1281	0.1286	0.026	0.0037	0.118	0.0239	0.0044	0.0056	0.0013	9e-04	0.0362	0.0269	0.0216	0.068	0.0178	0.0838	0.0013
4	rs12650992	124336379	1	0.202230525110681	0.92	0.226487429171296	0.0801403673959258	0.0161716706283746	0.019	0.0237	0.016	0.0047	0.166	0.0059	0.0054	0.0572	0.0017	0.1282	0.1285	0.026	0.0037	0.1179	0.0238	0.0044	0.0056	0.0013	0.001	0.0362	0.0269	0.0216	0.068	0.0178	0.084	0.0013
4	rs67348749	124340100	1	0.202230525110681	0.92	0.226487429171296	0.0737951904296843	0.0207279886124778	0.019	0.0237	0.016	0.0048	0.1659	0.0061	0.0055	0.0573	0.0017	0.1282	0.1282	0.026	0.0037	0.1178	0.0237	0.0045	0.0057	0.0013	0.001	0.0361	0.027	0.0216	0.0679	0.0178	0.084	0.0013
4	rs921569	124342509	1	0.202230525110681	0.92	0.226487429171296	0.0703465176146883	0.020083339328923	0.019	0.0237	0.016	0.0048	0.1659	0.006	0.0055	0.0573	0.0017	0.1282	0.1282	0.026	0.0037	0.1178	0.0237	0.0045	0.0057	0.0013	0.001	0.036	0.027	0.0216	0.0679	0.0178	0.084	0.0013
4	rs2893041	124349655	1	0.202230525110681	0.92	0.226487429171296	0.0645625954882653	0.0209722724199734	0.0192	0.0237	0.016	0.0049	0.1662	0.0055	0.0055	0.0576	0.0017	0.1282	0.1271	0.0259	0.0037	0.118	0.0238	0.0045	0.0057	0.0013	0.0011	0.0358	0.0272	0.0214	0.068	0.0177	0.0846	0.0013
4	rs6858118	124352460	1	0.202230525110681	0.92	0.226487429171296	0.0701204107916711	0.0213001342230555	0.0192	0.0237	0.016	0.0049	0.1663	0.0053	0.0055	0.0579	0.0017	0.1281	0.1266	0.0259	0.0037	0.1182	0.0238	0.0046	0.0057	0.0013	0.0011	0.0357	0.0273	0.0213	0.068	0.0177	0.0848	0.0013
4	rs60133174	124353663	1	0.202230525110681	0.92	0.226487429171296	0.0674239921617702	0.0229334913064916	0.0192	0.0237	0.0159	0.0049	0.1663	0.0053	0.0055	0.0579	0.0017	0.1281	0.1266	0.0258	0.0037	0.1183	0.0237	0.0045	0.0057	0.0013	0.0011	0.0357	0.0273	0.0212	0.068	0.0177	0.0848	0.0013
4	rs28653412	124369797	0.99	0.227721472602965	0.92	0.226487429171296	0.0306896064775152	0.0437086340941684	0.0198	0.0231	0.0157	0.0047	0.1665	0.0055	0.0059	0.0569	0.0019	0.1282	0.1286	0.0256	0.0038	0.1164	0.0231	0.0047	0.006	0.002	0.0015	0.0344	0.028	0.02	0.0665	0.0185	0.0868	0.0016
4	rs67692331	124370868	0.99	0.227721472602965	0.92	0.226487429171296	0.0337574294630628	0.0452716521460771	0.0198	0.0231	0.0157	0.0047	0.1666	0.0055	0.0059	0.0569	0.0019	0.1282	0.1286	0.0256	0.0038	0.1164	0.0231	0.0048	0.006	0.002	0.0015	0.0344	0.028	0.02	0.0665	0.0185	0.0868	0.0015
4	rs114487764	124371844	0.99	0.227721472602965	0.92	0.226487429171296	0.0342739940327553	0.046150496103124	0.0198	0.0231	0.0157	0.0047	0.1665	0.0055	0.006	0.0569	0.0019	0.1282	0.1286	0.0256	0.0038	0.1164	0.0231	0.0048	0.006	0.002	0.0015	0.0344	0.028	0.02	0.0665	0.0185	0.0868	0.0015
4	rs28689997	124374258	0.99	0.227721472602965	0.92	0.226487429171296	0.0387024634141781	0.0533212210170156	0.0198	0.0231	0.0157	0.0047	0.1665	0.0055	0.006	0.0569	0.0019	0.1282	0.1286	0.0256	0.0038	0.1164	0.0231	0.0048	0.0061	0.002	0.0015	0.0344	0.028	0.02	0.0665	0.0185	0.0869	0.0015
4	rs6815469	124376055	0.99	0.227721472602965	0.92	0.226487429171296	0.0367797246918193	0.055279413573728	0.0198	0.0231	0.0155	0.0047	0.1666	0.0055	0.006	0.0569	0.0019	0.1282	0.1287	0.0256	0.0038	0.1166	0.0231	0.0048	0.006	0.002	0.0015	0.0344	0.028	0.02	0.0665	0.0185	0.087	0.0015
4	rs75204966	124376117	0.99	0.227721472602965	0.93	0.198940398764014	0.0363293642344581	0.0547077667831188	0.0198	0.0231	0.0155	0.0047	0.1666	0.0055	0.006	0.0569	0.0019	0.1282	0.1287	0.0256	0.0038	0.1166	0.0231	0.0048	0.006	0.002	0.0015	0.0344	0.028	0.02	0.0665	0.0185	0.087	0.0015
4	rs2084888	124386745	0.99	0.227721472602965	0.92	0.226487429171296	0.0412379515933144	0.0877398470770927	0.0198	0.0229	0.0149	0.0046	0.1668	0.0054	0.0061	0.057	0.002	0.1286	0.1295	0.0255	0.0037	0.1162	0.023	0.0047	0.0061	0.0023	0.0016	0.0346	0.0278	0.0193	0.0651	0.0185	0.0884	0.0016
4	rs73847732	124387047	0.98	0.255415240389183	0.92	0.226487429171296	0.0381403434279139	0.100259127938522	0.0199	0.0225	0.0138	0.0045	0.1672	0.0055	0.0061	0.0575	0.0021	0.129	0.1297	0.0254	0.0037	0.1163	0.0233	0.0046	0.0061	0.0025	0.0017	0.0342	0.0277	0.019	0.0646	0.0184	0.089	0.0016
4	rs17807333	124387459	0.98	0.255415240389183	0.93	0.198940398764014	0.0334700408681751	0.138131894503639	0.0197	0.0221	0.013	0.0045	0.1683	0.0055	0.0062	0.0574	0.0019	0.1294	0.1308	0.0249	0.0037	0.1165	0.0227	0.0046	0.0062	0.0027	0.0018	0.0338	0.0276	0.0187	0.0639	0.0183	0.09	0.0017
4	rs7697652	124387560	0.98	0.255415240389183	0.93	0.198940398764014	0.0317695089098876	0.157501188250261	0.0196	0.0221	0.0128	0.0045	0.1684	0.0056	0.0062	0.0576	0.0019	0.1294	0.1312	0.025	0.0036	0.1161	0.0226	0.0046	0.0061	0.0028	0.0017	0.0332	0.0281	0.0187	0.0639	0.0184	0.0902	0.0017
4	rs10029753	124389966	0.97	0.285396128624663	0.93	0.198940398764014	0.0420640450245757	0.194791540756906	0.0192	0.0216	0.0117	0.0043	0.1699	0.0053	0.0063	0.0572	0.0017	0.1293	0.1344	0.0257	0.003	0.1169	0.021	0.0044	0.0058	0.0028	0.0016	0.0318	0.0303	0.0186	0.0625	0.0183	0.0909	0.0015
4	Affx-23311342	124391607	0.97	0.285396128624663	0.93	0.198940398764014	0.0432871106439245	0.198532493241404	0.0192	0.0216	0.0117	0.0043	0.1699	0.0053	0.0063	0.0573	0.0016	0.1293	0.1344	0.0258	0.003	0.1169	0.021	0.0044	0.0058	0.0028	0.0016	0.0317	0.0304	0.0186	0.0625	0.0183	0.0909	0.0015
4	rs1011725	124391697	0.97	0.285396128624663	0.93	0.198940398764014	0.0432573569054551	0.195828285934303	0.0192	0.0216	0.0117	0.0043	0.1699	0.0053	0.0063	0.0573	0.0016	0.1293	0.1344	0.0258	0.003	0.1169	0.021	0.0044	0.0058	0.0028	0.0016	0.0317	0.0304	0.0186	0.0625	0.0183	0.0909	0.0015
4	rs2390523	124396570	0.97	0.285396128624663	0.93	0.198940398764014	0.0448231436692814	0.21245149490782	0.0191	0.0215	0.0116	0.0043	0.1699	0.0054	0.0063	0.0574	0.0016	0.1293	0.1345	0.026	0.003	0.1169	0.021	0.0044	0.0057	0.0028	0.0015	0.0316	0.0305	0.0186	0.0625	0.0183	0.0908	0.0015
4	rs10471022	124410268	0.97	0.285396128624663	0.93	0.198940398764014	0.0754198315358108	0.228969909277093	0.0191	0.0215	0.0115	0.0044	0.17	0.0054	0.0062	0.0574	0.0016	0.1299	0.1347	0.0263	0.003	0.1167	0.0206	0.0042	0.0057	0.0028	0.001	0.0315	0.0306	0.0185	0.063	0.0184	0.0909	0.0015
4	rs1947371	124423651	0.96	0.3177447436144	0.93	0.198940398764014	0.141853062051945	0.255672128969427	0.0191	0.0214	0.0114	0.0042	0.1705	0.0052	0.0062	0.0577	0.0017	0.1303	0.1354	0.0271	0.0029	0.116	0.0206	0.0038	0.0056	0.0028	9e-04	0.0308	0.031	0.018	0.0627	0.0185	0.091	0.0017
4	rs7688738	124426163	0.96	0.3177447436144	0.93	0.198940398764014	0.160252243368898	0.274329450530851	0.0191	0.0214	0.0114	0.0042	0.1706	0.0052	0.0062	0.0578	0.0017	0.1304	0.1356	0.0271	0.0029	0.1159	0.0206	0.0038	0.0057	0.0028	9e-04	0.0308	0.031	0.018	0.0626	0.0184	0.0907	0.0017
4	rs28656345	124427276	0.96	0.3177447436144	0.93	0.198940398764014	0.159020667306224	0.276066770175467	0.0191	0.0214	0.0114	0.0042	0.1706	0.0052	0.0062	0.0578	0.0017	0.1304	0.1357	0.0271	0.0029	0.1158	0.0205	0.0038	0.0056	0.0028	9e-04	0.0308	0.0311	0.018	0.0626	0.0184	0.0907	0.0017
4	rs116347600	124429025	0.96	0.3177447436144	0.93	0.198940398764014	0.173772631669048	0.293623239777972	0.019	0.0213	0.0114	0.0043	0.1706	0.0052	0.0062	0.0577	0.0016	0.1305	0.1357	0.0271	0.0029	0.1158	0.0205	0.0038	0.0057	0.0028	9e-04	0.0308	0.0311	0.018	0.0625	0.0184	0.0907	0.0018
4	rs117466530	124431267	0.96	0.3177447436144	0.93	0.198940398764014	0.183005678182872	0.288909309296894	0.019	0.0213	0.0114	0.0043	0.1707	0.0051	0.0062	0.0576	0.0016	0.1306	0.1359	0.0271	0.0029	0.1157	0.0205	0.0038	0.0058	0.0028	9e-04	0.0307	0.0312	0.0179	0.0625	0.0184	0.0907	0.0018
4	rs896679	124436317	0.96	0.3177447436144	0.93	0.198940398764014	0.227237723418818	0.311262928174853	0.0189	0.0212	0.0114	0.0043	0.1708	0.0052	0.0062	0.0574	0.0016	0.1307	0.1362	0.0271	0.0029	0.1155	0.0204	0.0038	0.006	0.0027	9e-04	0.0307	0.0315	0.0177	0.0625	0.0184	0.0908	0.0018
4	rs13151261	124437115	0.96	0.3177447436144	0.93	0.198940398764014	0.229589213008925	0.306824160239112	0.0189	0.0213	0.0114	0.0043	0.1709	0.0052	0.0062	0.0574	0.0016	0.1306	0.1362	0.0271	0.0029	0.1155	0.0203	0.0038	0.006	0.0027	9e-04	0.0307	0.0315	0.0178	0.0625	0.0183	0.0907	0.0018
4	rs17007028	124437413	0.96	0.3177447436144	0.93	0.198940398764014	0.232123600264926	0.316445241165028	0.0189	0.0213	0.0115	0.0043	0.1709	0.0051	0.0062	0.0574	0.0016	0.1306	0.1362	0.0271	0.0029	0.1155	0.0203	0.0038	0.006	0.0027	9e-04	0.0307	0.0315	0.0178	0.0625	0.0183	0.0907	0.0018
4	rs17808320	124437719	0.96	0.3177447436144	0.93	0.198940398764014	0.229715565525273	0.306465094689574	0.0189	0.0213	0.0115	0.0043	0.171	0.0051	0.0062	0.0574	0.0016	0.1306	0.1362	0.0271	0.0029	0.1155	0.0203	0.0038	0.0059	0.0027	9e-04	0.0307	0.0315	0.0178	0.0625	0.0183	0.0907	0.0018
4	rs79406328	124441290	0.96	0.3177447436144	0.93	0.198940398764014	0.225191215424879	0.295278565456403	0.0188	0.0212	0.0115	0.0043	0.1709	0.0051	0.0062	0.0574	0.0016	0.1307	0.1363	0.0271	0.0029	0.1155	0.0203	0.0038	0.006	0.0027	9e-04	0.0306	0.0316	0.0178	0.0625	0.0183	0.0907	0.0018
4	rs979998	124444076	0.96	0.3177447436144	0.93	0.198940398764014	0.223818766665271	0.30323917236499	0.0188	0.0212	0.0115	0.0043	0.1709	0.0051	0.0062	0.0574	0.0016	0.1307	0.1363	0.0271	0.0029	0.1155	0.0203	0.0038	0.0059	0.0027	9e-04	0.0306	0.0316	0.0178	0.0626	0.0183	0.0907	0.0018
4	rs9307528	124449757	0.96	0.3177447436144	0.93	0.198940398764014	0.227447130498016	0.317533115843343	0.0188	0.0212	0.0115	0.0043	0.171	0.0051	0.0062	0.0575	0.0016	0.1307	0.1365	0.0271	0.0029	0.1155	0.0201	0.0038	0.0059	0.0027	9e-04	0.0305	0.0317	0.0177	0.0626	0.0183	0.0908	0.0018
4	rs79987929	124463893	0.96	0.3177447436144	0.93	0.198940398764014	0.225566331565994	0.335333090830472	0.0188	0.0212	0.0115	0.0042	0.1709	0.0051	0.0062	0.0576	0.0015	0.1307	0.1368	0.0271	0.0029	0.1153	0.0201	0.0037	0.0059	0.0026	9e-04	0.0305	0.0317	0.0177	0.0626	0.0183	0.0911	0.0018
4	rs74488842	124465068	0.96	0.3177447436144	0.93	0.198940398764014	0.225399570326386	0.33742404712262	0.0188	0.0212	0.0115	0.0042	0.1709	0.0051	0.0062	0.0576	0.0015	0.1307	0.1368	0.0271	0.0029	0.1153	0.0201	0.0037	0.0059	0.0026	9e-04	0.0305	0.0317	0.0177	0.0626	0.0183	0.0911	0.0018
4	rs4833927	124470279	0.96	0.3177447436144	0.93	0.198940398764014	0.216170697857561	0.338902285951402	0.0188	0.0211	0.0115	0.0042	0.171	0.0051	0.0061	0.0575	0.0015	0.1307	0.1368	0.0271	0.0029	0.1152	0.0201	0.0037	0.0059	0.0026	9e-04	0.0305	0.0316	0.0177	0.0626	0.0183	0.0912	0.0018
4	rs28753949	124471826	0.96	0.3177447436144	0.93	0.198940398764014	0.211838443472894	0.329938822764809	0.0188	0.0211	0.0115	0.0042	0.171	0.0051	0.0061	0.0575	0.0015	0.1307	0.1368	0.0271	0.0029	0.1152	0.0201	0.0037	0.0059	0.0026	9e-04	0.0305	0.0316	0.0177	0.0626	0.0184	0.0912	0.0018
4	rs117134105	124471999	0.96	0.3177447436144	0.93	0.198940398764014	0.211677445829914	0.329205221808356	0.0188	0.0211	0.0115	0.0042	0.171	0.0051	0.0061	0.0575	0.0015	0.1307	0.1368	0.0271	0.0029	0.1152	0.0201	0.0037	0.0059	0.0026	9e-04	0.0305	0.0316	0.0177	0.0626	0.0184	0.0912	0.0018
4	rs13137423	124472770	0.96	0.3177447436144	0.93	0.198940398764014	0.209911019749257	0.326031815698004	0.0187	0.0211	0.0115	0.0042	0.171	0.0051	0.0061	0.0576	0.0015	0.1307	0.1368	0.0271	0.0029	0.1152	0.0201	0.0037	0.0059	0.0026	9e-04	0.0305	0.0316	0.0177	0.0626	0.0184	0.0912	0.0018
4	rs4410544	124479200	0.96	0.3177447436144	0.93	0.198940398764014	0.198012073261273	0.330061135992204	0.0187	0.0211	0.0115	0.0042	0.171	0.0051	0.0061	0.0576	0.0015	0.1307	0.1373	0.0271	0.0029	0.115	0.0201	0.0037	0.0059	0.0026	9e-04	0.0304	0.0315	0.0177	0.0627	0.0183	0.0913	0.0017
4	rs76001808	124480343	0.96	0.3177447436144	0.93	0.198940398764014	0.196890155548902	0.32590994164905	0.0187	0.0211	0.0115	0.0042	0.171	0.0051	0.0061	0.0576	0.0015	0.1307	0.1373	0.0271	0.0029	0.115	0.0201	0.0037	0.0059	0.0026	9e-04	0.0304	0.0315	0.0177	0.0627	0.0183	0.0913	0.0017
4	rs17007089	124496928	0.96	0.3177447436144	0.93	0.198940398764014	0.19000769080128	0.352663952025324	0.0187	0.021	0.0115	0.0041	0.1711	0.005	0.006	0.0576	0.0015	0.1308	0.1373	0.0271	0.0029	0.1148	0.02	0.0037	0.0059	0.0026	9e-04	0.0306	0.0316	0.0177	0.0626	0.0183	0.0914	0.0017
4	rs76054982	124497725	0.96	0.3177447436144	0.93	0.198940398764014	0.192400648996143	0.353786640391894	0.0187	0.021	0.0115	0.0041	0.1711	0.005	0.0061	0.0575	0.0015	0.1308	0.1373	0.0271	0.0029	0.1148	0.02	0.0037	0.0059	0.0026	9e-04	0.0307	0.0316	0.0177	0.0626	0.0183	0.0914	0.0017
4	rs4637418	124497796	0.96	0.3177447436144	0.93	0.198940398764014	0.192324418804413	0.353911446553825	0.0187	0.021	0.0115	0.0041	0.1711	0.005	0.0061	0.0575	0.0015	0.1308	0.1373	0.0271	0.0029	0.1148	0.02	0.0037	0.0059	0.0026	9e-04	0.0307	0.0316	0.0177	0.0626	0.0183	0.0914	0.0017
4	rs6534417	124508346	0.96	0.3177447436144	0.93	0.198940398764014	0.202496771823987	0.36066958952465	0.0186	0.021	0.0115	0.0041	0.1711	0.005	0.0061	0.0575	0.0015	0.131	0.1373	0.0272	0.0029	0.1147	0.02	0.0036	0.0059	0.0027	9e-04	0.0308	0.0316	0.0177	0.0626	0.0183	0.0915	0.0017
4	rs4833931	124510727	0.96	0.3177447436144	0.93	0.198940398764014	0.207993520767264	0.358538097631112	0.0186	0.021	0.0115	0.0041	0.1711	0.005	0.0061	0.0575	0.0015	0.131	0.1373	0.0272	0.0029	0.1146	0.0199	0.0035	0.0059	0.0027	9e-04	0.0308	0.0316	0.0177	0.0626	0.0182	0.0915	0.0017
4	rs75032093	124522444	0.96	0.3177447436144	0.93	0.198940398764014	0.212765516984936	0.324448496873198	0.0185	0.021	0.0115	0.0041	0.1709	0.005	0.0061	0.0575	0.0015	0.1312	0.1373	0.0273	0.0029	0.1146	0.0199	0.0034	0.0059	0.0027	9e-04	0.0308	0.0316	0.0176	0.0632	0.0181	0.0913	0.0017
4	rs71606285	124525124	0.96	0.3177447436144	0.93	0.198940398764014	0.211154679362152	0.312706598670723	0.0185	0.021	0.0115	0.0041	0.1709	0.005	0.0061	0.0575	0.0015	0.1312	0.1373	0.0273	0.0029	0.1145	0.0198	0.0034	0.0059	0.0027	9e-04	0.0308	0.0316	0.0176	0.0633	0.0182	0.0913	0.0017
4	rs752499	124527958	0.96	0.3177447436144	0.93	0.198940398764014	0.220428702036166	0.301094249939693	0.0185	0.021	0.0115	0.004	0.1708	0.0049	0.0061	0.0575	0.0015	0.1312	0.1374	0.0273	0.0029	0.1145	0.0198	0.0034	0.0059	0.0027	0.001	0.0307	0.0316	0.0176	0.0635	0.0182	0.0914	0.0017
4	rs62322865	124528035	0.96	0.3177447436144	0.93	0.198940398764014	0.217966483003397	0.297292378186107	0.0185	0.021	0.0115	0.004	0.1708	0.0049	0.0061	0.0575	0.0015	0.1312	0.1374	0.0273	0.0029	0.1145	0.0198	0.0034	0.0059	0.0027	0.001	0.0307	0.0316	0.0176	0.0635	0.0182	0.0914	0.0017
4	rs10017009	124530321	0.96	0.3177447436144	0.93	0.198940398764014	0.190121252753171	0.199993765811389	0.0184	0.021	0.0115	0.004	0.1708	0.0049	0.006	0.0575	0.0015	0.1312	0.1374	0.0273	0.0029	0.1145	0.0198	0.0034	0.0058	0.0027	0.001	0.0307	0.0316	0.0176	0.0635	0.0182	0.0914	0.0017
4	rs80239687	124535805	0.96	0.3177447436144	0.93	0.198940398764014	0.241202028613583	0.413387878526973	0.0182	0.0211	0.0111	0.0039	0.1706	0.0045	0.0058	0.0572	0.0015	0.1317	0.1383	0.0277	0.0029	0.1151	0.0184	0.0032	0.0057	0.003	0.001	0.0302	0.0315	0.0176	0.0637	0.0181	0.093	0.0017
4	rs115348713	124535987	0.96	0.3177447436144	0.94	0.173887076546345	0.246294680382162	0.419918889635658	0.0182	0.0212	0.011	0.0038	0.1705	0.0045	0.0058	0.0571	0.0015	0.1318	0.1383	0.0277	0.0029	0.1152	0.0182	0.0032	0.0057	0.003	0.001	0.0301	0.0316	0.0176	0.0637	0.0181	0.0931	0.0017
4	rs76094691	124537967	0.96	0.3177447436144	0.94	0.173887076546345	0.284332556789489	0.396023581955076	0.018	0.0214	0.0108	0.0037	0.1703	0.0043	0.0057	0.0567	0.0015	0.1321	0.1392	0.0277	0.0028	0.1152	0.0171	0.003	0.0057	0.0032	0.001	0.03	0.0315	0.0177	0.0638	0.0179	0.0944	0.0017
4	rs7661054	124538500	0.96	0.3177447436144	0.94	0.173887076546345	0.280795110120481	0.36066958952465	0.018	0.0215	0.0107	0.0037	0.1702	0.0042	0.0057	0.0565	0.0015	0.1321	0.1395	0.0277	0.0028	0.1149	0.0172	0.003	0.0057	0.0033	0.001	0.0299	0.0316	0.0177	0.0638	0.0179	0.0947	0.0017
4	rs78394360	124538867	0.96	0.3177447436144	0.94	0.173887076546345	0.295618453933684	0.387034799202471	0.0179	0.0215	0.0107	0.0037	0.1702	0.0042	0.0056	0.0564	0.0015	0.1321	0.1396	0.0277	0.0028	0.1147	0.0172	0.003	0.0057	0.0034	0.001	0.0299	0.0316	0.0177	0.0639	0.0178	0.0949	0.0017
4	rs76509955	124543912	0.96	0.3177447436144	0.95	0.15120882267165	0.254600219536139	0.371633636829433	0.0175	0.0216	0.0105	0.0034	0.1701	0.0039	0.0052	0.0554	0.0015	0.1319	0.1411	0.0276	0.0027	0.1135	0.017	0.0031	0.0052	0.0039	0.001	0.0296	0.0317	0.0179	0.064	0.0177	0.0977	0.0018
4	rs12504496	124549244	0.95	0.352537935866182	0.95	0.15120882267165	0.265649974440791	0.2668404056607	0.0172	0.0217	0.0104	0.0033	0.1699	0.0038	0.0051	0.0552	0.0015	0.132	0.1416	0.0276	0.0027	0.1128	0.0169	0.0032	0.005	0.0041	0.001	0.0293	0.0318	0.018	0.0641	0.0177	0.0987	0.0018
4	rs2589864	124550693	0.95	0.352537935866182	0.95	0.15120882267165	0.283103552017955	0.308381560662893	0.0173	0.0217	0.0104	0.0033	0.1699	0.0038	0.0051	0.0552	0.0015	0.132	0.1416	0.0276	0.0027	0.1128	0.0169	0.0032	0.005	0.0041	0.0011	0.0293	0.0318	0.018	0.0642	0.0177	0.0987	0.0018
4	rs76364871	124554362	0.95	0.352537935866182	0.95	0.15120882267165	0.298185219318354	0.30240449305306	0.0172	0.0217	0.0104	0.0032	0.1699	0.0038	0.0051	0.0552	0.0015	0.1318	0.1416	0.0276	0.0027	0.1128	0.0169	0.0032	0.005	0.0043	0.001	0.0293	0.0318	0.018	0.0642	0.0177	0.0988	0.0018
4	rs115758507	124564650	0.95	0.352537935866182	0.95	0.15120882267165	0.36152281845132	0.314393386162258	0.0172	0.0217	0.0104	0.0032	0.1697	0.0037	0.005	0.0553	0.0015	0.1317	0.1416	0.0277	0.0026	0.1129	0.0169	0.0032	0.005	0.0046	0.001	0.0293	0.0319	0.0179	0.0642	0.0177	0.0989	0.0018
4	rs77783363	124565376	0.95	0.352537935866182	0.95	0.15120882267165	0.363511623872907	0.334227645271916	0.0172	0.0217	0.0104	0.0032	0.1697	0.0037	0.005	0.0553	0.0015	0.1316	0.1416	0.0277	0.0026	0.1129	0.0169	0.0032	0.0049	0.0046	0.001	0.0293	0.0319	0.018	0.0642	0.0177	0.0989	0.0018
4	rs1425419	124565964	0.95	0.352537935866182	0.95	0.15120882267165	0.366046003093585	0.33165241223901	0.0172	0.0217	0.0104	0.0032	0.1696	0.0037	0.005	0.0553	0.0015	0.1317	0.1417	0.0277	0.0026	0.1129	0.0169	0.0032	0.0049	0.0046	0.001	0.0293	0.0319	0.0179	0.0642	0.0177	0.0989	0.0018
4	rs34182893	124571661	0.95	0.352537935866182	0.95	0.15120882267165	0.340172321655829	0.357411118621469	0.0173	0.022	0.0103	0.0031	0.1697	0.0036	0.0048	0.0551	0.0016	0.1317	0.1425	0.0274	0.0024	0.113	0.017	0.0032	0.0047	0.0048	0.0011	0.0293	0.0316	0.0179	0.0642	0.0175	0.0993	0.0018
4	rs10006717	124573149	0.95	0.352537935866182	0.95	0.15120882267165	0.351451168526009	0.38166914454775	0.0173	0.022	0.0103	0.0031	0.1698	0.0036	0.0048	0.0551	0.0016	0.1316	0.1425	0.0274	0.0023	0.1129	0.017	0.0032	0.0046	0.0048	0.0011	0.0292	0.0316	0.0179	0.0642	0.0175	0.0995	0.0018
4	Affx-23313884	124589898	0.96	0.3177447436144	0.95	0.15120882267165	0.375616387119246	0.362176333034778	0.0172	0.0221	0.0103	0.003	0.1696	0.0036	0.0049	0.0551	0.0015	0.1318	0.1425	0.0275	0.0023	0.113	0.0171	0.0032	0.0045	0.0049	0.0011	0.0293	0.0313	0.0179	0.0642	0.0174	0.0996	0.0018
4	rs114418141	124592485	0.96	0.3177447436144	0.95	0.15120882267165	0.377754138920992	0.361046108028788	0.0172	0.0221	0.0103	0.003	0.1696	0.0036	0.0049	0.0551	0.0015	0.1318	0.1425	0.0275	0.0023	0.1129	0.0171	0.0032	0.0045	0.0049	0.0011	0.0293	0.0313	0.0179	0.0642	0.0174	0.0997	0.0018
4	rs12504652	124607201	0.96	0.3177447436144	0.95	0.15120882267165	0.39417978379421	0.369989442003854	0.0172	0.0221	0.0103	0.003	0.1696	0.0035	0.005	0.0551	0.0015	0.1319	0.1424	0.0275	0.0023	0.113	0.0171	0.0032	0.0045	0.0049	0.0011	0.0294	0.0312	0.0179	0.0642	0.0174	0.0997	0.0018
4	rs76791769	124613929	0.96	0.3177447436144	0.95	0.15120882267165	0.390877525301798	0.368726076957863	0.0172	0.0221	0.0104	0.003	0.1695	0.0035	0.005	0.0552	0.0015	0.1319	0.1424	0.0276	0.0022	0.1131	0.0171	0.0032	0.0045	0.0049	0.0011	0.0294	0.0312	0.0179	0.0641	0.0174	0.0996	0.0017
4	rs115292864	124618007	0.96	0.3177447436144	0.95	0.15120882267165	0.386699998661852	0.363684858623505	0.0172	0.0221	0.0103	0.003	0.1695	0.0035	0.005	0.0552	0.0015	0.132	0.1424	0.0276	0.0022	0.1131	0.0171	0.0032	0.0045	0.0049	0.0011	0.0294	0.0312	0.018	0.0641	0.0174	0.0995	0.0017
4	rs76033699	124621170	0.96	0.3177447436144	0.95	0.15120882267165	0.389872849217296	0.362050702933605	0.0172	0.0221	0.0103	0.003	0.1695	0.0035	0.005	0.0552	0.0015	0.132	0.1424	0.0276	0.0022	0.1131	0.0171	0.0032	0.0045	0.0049	0.0011	0.0294	0.0312	0.018	0.0641	0.0174	0.0995	0.0017
4	rs890180	124621650	0.96	0.3177447436144	0.95	0.15120882267165	0.390430841312955	0.360795083282865	0.0172	0.0221	0.0104	0.003	0.1695	0.0035	0.005	0.0552	0.0015	0.132	0.1424	0.0276	0.0022	0.1131	0.0171	0.0032	0.0045	0.0049	0.0011	0.0294	0.0312	0.018	0.0641	0.0174	0.0995	0.0017
4	rs1834378	124650005	0.96	0.3177447436144	0.95	0.15120882267165	0.45557242152667	0.278156006481766	0.0168	0.0221	0.0101	0.0028	0.1678	0.0031	0.0047	0.0565	0.0013	0.1329	0.1405	0.0287	0.0018	0.1144	0.0175	0.0033	0.0038	0.0049	0.001	0.0292	0.0307	0.0186	0.0641	0.0174	0.1013	0.0017
4	rs17007233	124658552	0.96	0.3177447436144	0.95	0.15120882267165	0.445859366749297	0.277342949892001	0.0168	0.0221	0.0101	0.0029	0.1673	0.0031	0.0046	0.0567	0.0012	0.1331	0.1402	0.0288	0.0018	0.1146	0.0175	0.0033	0.0037	0.0048	0.001	0.0292	0.0306	0.0187	0.064	0.0174	0.1016	0.0016
4	rs78738978	124658941	0.96	0.3177447436144	0.95	0.15120882267165	0.448367693643665	0.284803699847686	0.0168	0.0221	0.0101	0.0029	0.1673	0.0031	0.0046	0.0567	0.0012	0.1331	0.1402	0.0288	0.0018	0.1146	0.0175	0.0033	0.0037	0.0048	0.001	0.0292	0.0306	0.0187	0.064	0.0174	0.1016	0.0016
4	rs17007241	124660644	0.96	0.3177447436144	0.95	0.15120882267165	0.45388627906894	0.293150806912992	0.0168	0.0221	0.0101	0.0029	0.1673	0.0031	0.0046	0.0567	0.0012	0.1331	0.1401	0.0288	0.0018	0.1147	0.0175	0.0033	0.0037	0.0048	0.001	0.0292	0.0306	0.0187	0.064	0.0174	0.1016	0.0016
4	rs12645751	124662879	0.96	0.3177447436144	0.95	0.15120882267165	0.461316072094807	0.295515270054933	0.0168	0.0222	0.01	0.0029	0.1672	0.0031	0.0046	0.0567	0.0012	0.1332	0.1401	0.0288	0.0018	0.1147	0.0175	0.0033	0.0037	0.0048	0.001	0.0292	0.0306	0.0187	0.064	0.0175	0.1017	0.0016
4	rs111302962	124668875	0.96	0.3177447436144	0.95	0.15120882267165	0.466484932866194	0.298953907724961	0.0168	0.0222	0.01	0.0029	0.1671	0.0031	0.0046	0.0567	0.0012	0.1333	0.1399	0.0288	0.0018	0.1148	0.0175	0.0033	0.0037	0.0048	0.001	0.0292	0.0306	0.0187	0.064	0.0175	0.1018	0.0016
4	rs72670554	124671143	0.96	0.3177447436144	0.95	0.15120882267165	0.477338340119474	0.329327455472933	0.0167	0.0222	0.01	0.0029	0.167	0.0031	0.0046	0.0568	0.0012	0.1333	0.1399	0.0288	0.0017	0.1148	0.0175	0.0033	0.0037	0.0048	0.001	0.0293	0.0306	0.0187	0.064	0.0175	0.1019	0.0016
4	rs4336238	124677651	0.96	0.3177447436144	0.95	0.15120882267165	0.49808512066163	0.337300945220623	0.0167	0.0222	0.0099	0.0029	0.1668	0.0031	0.0046	0.0569	0.0012	0.1334	0.1397	0.0288	0.0017	0.115	0.0175	0.0034	0.0036	0.0048	0.001	0.0292	0.0306	0.0187	0.0639	0.0176	0.102	0.0016
4	rs77323480	124689187	0.96	0.3177447436144	0.95	0.15120882267165	0.508331790460099	0.342729717609269	0.0166	0.0223	0.0098	0.0029	0.1667	0.0031	0.0046	0.057	0.0012	0.1335	0.1397	0.0289	0.0017	0.1151	0.0174	0.0034	0.0036	0.0047	0.001	0.0292	0.0307	0.0188	0.0639	0.0176	0.102	0.0016
4	rs111586617	124692198	0.96	0.3177447436144	0.96	0.130782650589638	0.505285304941386	0.33521021111056	0.0166	0.0223	0.0099	0.0029	0.1667	0.003	0.0046	0.057	0.0012	0.1335	0.1397	0.0289	0.0017	0.1151	0.0174	0.0034	0.0036	0.0047	0.001	0.0291	0.0306	0.0188	0.0639	0.0176	0.102	0.0016
4	rs72670577	124720653	0.96	0.3177447436144	0.96	0.130782650589638	0.531848587273068	0.373279883002207	0.0164	0.0224	0.0098	0.0029	0.1664	0.0029	0.0046	0.0572	0.0011	0.1335	0.1397	0.0291	0.0017	0.1154	0.0172	0.0035	0.0036	0.0046	9e-04	0.0289	0.0307	0.0191	0.0639	0.0176	0.1023	0.0015
4	rs41375145	124729077	0.96	0.3177447436144	0.96	0.130782650589638	0.554874921355826	0.375689610904021	0.0162	0.0226	0.0097	0.0029	0.1661	0.0028	0.0046	0.0573	0.0011	0.1336	0.1398	0.0293	0.0016	0.1155	0.0171	0.0036	0.0036	0.0046	9e-04	0.0288	0.0306	0.0193	0.0639	0.0176	0.1024	0.0015
4	rs1991839	124745047	0.96	0.3177447436144	0.96	0.130782650589638	0.537186673143633	0.362427630360513	0.0162	0.0226	0.0098	0.0029	0.166	0.0028	0.0046	0.0574	0.001	0.1336	0.1398	0.0294	0.0016	0.1154	0.0171	0.0036	0.0036	0.0044	8e-04	0.0288	0.0306	0.0195	0.0639	0.0176	0.1025	0.0014
4	rs58148580	124758773	0.96	0.3177447436144	0.96	0.130782650589638	0.509603747992318	0.353287541709458	0.0163	0.0226	0.0099	0.003	0.1655	0.0028	0.0046	0.0575	0.001	0.1335	0.1396	0.0295	0.0016	0.1152	0.0172	0.0039	0.0037	0.0042	8e-04	0.0288	0.0305	0.0196	0.064	0.0177	0.1025	0.0014
4	rs7660007	124760240	0.96	0.3177447436144	0.96	0.130782650589638	0.506236388975628	0.337916585079668	0.0163	0.0226	0.0099	0.003	0.1655	0.0028	0.0046	0.0575	0.001	0.1336	0.1396	0.0295	0.0016	0.1152	0.0172	0.0039	0.0037	0.0042	8e-04	0.0288	0.0305	0.0196	0.064	0.0177	0.1025	0.0014
4	rs80190275	124764072	0.96	0.3177447436144	0.96	0.130782650589638	0.505538843516846	0.334350420088052	0.0163	0.0226	0.0099	0.003	0.1654	0.0028	0.0046	0.0575	0.001	0.1335	0.1396	0.0295	0.0016	0.1152	0.0172	0.0039	0.0037	0.0042	8e-04	0.0288	0.0305	0.0196	0.064	0.0177	0.1025	0.0014
4	rs1368506	124774867	0.96	0.3177447436144	0.96	0.130782650589638	0.525502101999406	0.396796699474093	0.0163	0.0226	0.0099	0.0031	0.1654	0.0028	0.0047	0.0576	0.001	0.1336	0.1396	0.0295	0.0016	0.1152	0.0171	0.0039	0.0037	0.0041	8e-04	0.0288	0.0305	0.0196	0.064	0.0177	0.1026	0.0014
4	rs3113392	124775472	0.96	0.3177447436144	0.96	0.130782650589638	0.521956166720553	0.402220124138369	0.0164	0.0226	0.0099	0.003	0.1654	0.0028	0.0047	0.0576	0.001	0.1336	0.1396	0.0296	0.0016	0.1153	0.0171	0.0039	0.0037	0.0041	8e-04	0.0288	0.0305	0.0197	0.064	0.0176	0.1026	0.0014
4	rs75397738	124784770	0.96	0.3177447436144	0.96	0.130782650589638	0.510749810482187	0.385243930028369	0.0164	0.0226	0.0099	0.0031	0.1654	0.0028	0.0046	0.0575	0.001	0.1336	0.1396	0.0296	0.0015	0.1153	0.0171	0.0039	0.0037	0.0041	8e-04	0.0288	0.0305	0.0197	0.064	0.0176	0.1027	0.0014
4	rs34970760	124786473	0.96	0.3177447436144	0.96	0.130782650589638	0.510877226791531	0.384349363002123	0.0164	0.0226	0.0098	0.0031	0.1654	0.0028	0.0046	0.0577	9e-04	0.1336	0.1396	0.0296	0.0015	0.1152	0.0171	0.0039	0.0037	0.0041	8e-04	0.0288	0.0304	0.0197	0.064	0.0176	0.1028	0.0014
4	rs115367447	124790740	0.96	0.3177447436144	0.96	0.130782650589638	0.510112957014177	0.377722227193584	0.0164	0.0226	0.0098	0.003	0.1655	0.0028	0.0046	0.0577	9e-04	0.1336	0.1396	0.0296	0.0015	0.1152	0.017	0.0039	0.0037	0.004	8e-04	0.0288	0.0304	0.0196	0.064	0.0177	0.1028	0.0013
4	rs115003607	124797364	0.96	0.3177447436144	0.96	0.130782650589638	0.503575515009293	0.380012588717015	0.0164	0.0227	0.0099	0.003	0.1655	0.0028	0.0046	0.0578	9e-04	0.1336	0.1396	0.0296	0.0015	0.1152	0.017	0.0039	0.0036	0.004	7e-04	0.0289	0.0303	0.0196	0.064	0.0177	0.1029	0.0013
4	rs79159992	124804955	0.96	0.3177447436144	0.96	0.130782650589638	0.486506482663674	0.364817418974571	0.0164	0.0227	0.0099	0.003	0.1655	0.0028	0.0046	0.0579	9e-04	0.1335	0.1397	0.0297	0.0014	0.1152	0.0169	0.0038	0.0036	0.0039	7e-04	0.029	0.0301	0.0197	0.064	0.0178	0.103	0.0013
4	rs1433222	124813057	0.96	0.3177447436144	0.96	0.130782650589638	0.48501402195122	0.373026481115051	0.0164	0.0227	0.01	0.0029	0.1656	0.0028	0.0045	0.0579	9e-04	0.1335	0.1397	0.0298	0.0014	0.1151	0.0169	0.0038	0.0036	0.0039	7e-04	0.0291	0.03	0.0196	0.064	0.0178	0.1031	0.0013
4	rs72672815	124821941	0.96	0.3177447436144	0.96	0.130782650589638	0.501173855624184	0.398344180711988	0.0164	0.0228	0.0101	0.0029	0.1654	0.0028	0.0046	0.0581	8e-04	0.1333	0.1395	0.0301	0.0014	0.1149	0.0169	0.0039	0.0036	0.0039	7e-04	0.0291	0.0301	0.0197	0.0639	0.0179	0.1032	0.0012
4	rs56148203	124831345	0.96	0.3177447436144	0.96	0.130782650589638	0.498022180834077	0.388443529293688	0.0164	0.0228	0.0101	0.0029	0.1654	0.0028	0.0045	0.0581	8e-04	0.1334	0.1394	0.03	0.0014	0.1148	0.0169	0.0039	0.0036	0.0039	7e-04	0.0291	0.0301	0.0197	0.0639	0.018	0.1032	0.0012
4	rs12648267	124838185	0.96	0.3177447436144	0.96	0.130782650589638	0.501931678891825	0.403643883507069	0.0165	0.0229	0.0101	0.003	0.1655	0.0028	0.0045	0.0583	8e-04	0.1334	0.1394	0.03	0.0014	0.1145	0.0169	0.0039	0.0036	0.0038	6e-04	0.0292	0.03	0.0197	0.064	0.0181	0.1033	0.0011
4	rs75312585	124845636	0.97	0.285396128624663	0.96	0.130782650589638	0.495131085796812	0.452180149977879	0.0165	0.0229	0.0101	0.003	0.1655	0.0027	0.0045	0.0584	7e-04	0.1334	0.1394	0.0299	0.0014	0.1144	0.0168	0.004	0.0036	0.0037	6e-04	0.0292	0.03	0.0197	0.064	0.0182	0.1033	0.0011
4	rs2067976	124845976	0.97	0.285396128624663	0.96	0.130782650589638	0.492874143293389	0.45645788601567	0.0165	0.0229	0.0101	0.003	0.1655	0.0028	0.0045	0.0584	7e-04	0.1334	0.1394	0.0299	0.0014	0.1144	0.0168	0.004	0.0036	0.0037	6e-04	0.0292	0.0299	0.0197	0.0641	0.0182	0.1033	0.0011
4	rs114060730	124860314	0.97	0.285396128624663	0.96	0.130782650589638	0.472417810375077	0.415605303304628	0.0166	0.023	0.0101	0.0031	0.1658	0.0027	0.0045	0.0586	7e-04	0.1334	0.1395	0.0298	0.0014	0.1141	0.0167	0.004	0.0036	0.0035	5e-04	0.0292	0.0299	0.0197	0.064	0.0183	0.1033	0.001
4	rs7675406	124867948	0.97	0.285396128624663	0.96	0.130782650589638	0.478263694987489	0.424375768382391	0.0166	0.023	0.0102	0.0031	0.1659	0.0027	0.0045	0.0587	7e-04	0.1334	0.1395	0.0298	0.0014	0.114	0.0167	0.004	0.0036	0.0035	5e-04	0.0292	0.0299	0.0197	0.064	0.0183	0.1032	0.001
4	rs78833796	124871004	0.97	0.285396128624663	0.96	0.130782650589638	0.480983082062176	0.42476963174179	0.0166	0.023	0.0102	0.0031	0.1659	0.0027	0.0045	0.0587	7e-04	0.1335	0.1395	0.0298	0.0014	0.114	0.0167	0.004	0.0036	0.0035	5e-04	0.0292	0.0299	0.0197	0.064	0.0183	0.1032	0.001
4	rs4833959	124874366	0.97	0.285396128624663	0.96	0.130782650589638	0.485759975201042	0.43161218300432	0.0166	0.023	0.0102	0.0031	0.1659	0.0027	0.0045	0.0587	7e-04	0.1335	0.1395	0.0298	0.0014	0.114	0.0167	0.0041	0.0036	0.0035	5e-04	0.0292	0.0299	0.0197	0.064	0.0183	0.1032	0.001
4	rs116313084	124874590	0.97	0.285396128624663	0.97	0.112481740502774	0.484517027782375	0.421228415883212	0.0166	0.023	0.0102	0.0031	0.1659	0.0027	0.0045	0.0587	7e-04	0.1335	0.1395	0.0298	0.0014	0.114	0.0167	0.0041	0.0036	0.0035	5e-04	0.0292	0.0299	0.0197	0.064	0.0183	0.1032	0.001
4	rs1519238	124876173	0.97	0.285396128624663	0.97	0.112481740502774	0.487191267855673	0.402996549047423	0.0166	0.023	0.0102	0.0031	0.1659	0.0027	0.0045	0.0587	7e-04	0.1335	0.1395	0.0298	0.0014	0.114	0.0167	0.0041	0.0036	0.0035	5e-04	0.0292	0.0299	0.0197	0.064	0.0183	0.1031	0.001
4	rs72672863	124887458	0.97	0.285396128624663	0.97	0.112481740502774	0.483399692148808	0.429898791629352	0.0167	0.023	0.0102	0.0031	0.166	0.0027	0.0045	0.0587	7e-04	0.1335	0.1395	0.0297	0.0013	0.1139	0.0167	0.0041	0.0036	0.0035	5e-04	0.0292	0.0299	0.0197	0.064	0.0183	0.1031	0.001
4	rs35690138	124888608	0.97	0.285396128624663	0.97	0.112481740502774	0.482283604960438	0.435176592956744	0.0167	0.023	0.0102	0.0031	0.166	0.0027	0.0045	0.0587	7e-04	0.1336	0.1395	0.0297	0.0013	0.1139	0.0167	0.0041	0.0036	0.0035	5e-04	0.0292	0.0299	0.0197	0.064	0.0183	0.1031	0.001
4	rs60032759	124902049	0.97	0.285396128624663	0.97	0.112481740502774	0.490247325953722	0.441930675127654	0.0167	0.0229	0.0103	0.0031	0.1659	0.0027	0.0045	0.0588	7e-04	0.1338	0.1395	0.0296	0.0013	0.1138	0.0166	0.0041	0.0037	0.0035	5e-04	0.0291	0.0299	0.0197	0.064	0.0183	0.103	0.001
4	rs79071674	124918332	0.97	0.285396128624663	0.96	0.130782650589638	0.475490239564793	0.40649553380204	0.0167	0.0229	0.0103	0.0031	0.1659	0.0027	0.0044	0.0588	7e-04	0.1338	0.1396	0.0296	0.0013	0.1138	0.0166	0.0041	0.0037	0.0035	5e-04	0.0292	0.0299	0.0197	0.064	0.0183	0.103	0.001
4	rs76654129	124920718	0.97	0.285396128624663	0.96	0.130782650589638	0.47162056472349	0.41130384207908	0.0168	0.0229	0.0103	0.0031	0.1658	0.0027	0.0044	0.0588	7e-04	0.1338	0.1396	0.0296	0.0013	0.1138	0.0166	0.0041	0.0036	0.0035	5e-04	0.0292	0.0298	0.0197	0.064	0.0183	0.103	0.001
4	rs56053957	124936194	0.97	0.285396128624663	0.96	0.130782650589638	0.482841492455601	0.427397900932292	0.0168	0.0229	0.0104	0.003	0.1658	0.0027	0.0044	0.0589	7e-04	0.134	0.1393	0.0296	0.0013	0.1138	0.0165	0.0041	0.0036	0.0035	5e-04	0.0291	0.03	0.0197	0.0641	0.0183	0.1029	0.001
4	rs114977966	124936883	0.97	0.285396128624663	0.96	0.130782650589638	0.483275620796902	0.42779251752812	0.0168	0.0229	0.0104	0.003	0.1658	0.0027	0.0044	0.0589	7e-04	0.134	0.1393	0.0296	0.0013	0.1138	0.0165	0.0041	0.0036	0.0035	5e-04	0.0291	0.03	0.0197	0.0641	0.0183	0.1029	0.001
4	rs34160919	124938814	0.97	0.285396128624663	0.96	0.130782650589638	0.484579138575941	0.434251733237424	0.0168	0.0229	0.0104	0.003	0.1658	0.0027	0.0044	0.0589	7e-04	0.134	0.1393	0.0296	0.0013	0.1138	0.0165	0.0041	0.0036	0.0035	5e-04	0.0291	0.03	0.0197	0.0641	0.0183	0.1029	0.001
4	rs4833971	124941233	0.97	0.285396128624663	0.96	0.130782650589638	0.488375174648876	0.432931419207759	0.0168	0.0229	0.0104	0.0031	0.1658	0.0027	0.0044	0.0589	7e-04	0.1341	0.1393	0.0296	0.0013	0.1137	0.0165	0.0041	0.0036	0.0035	5e-04	0.0291	0.0301	0.0198	0.0641	0.0181	0.1029	0.001
4	rs115847239	124946229	0.97	0.285396128624663	0.96	0.130782650589638	0.485200458294961	0.420835442213674	0.0168	0.0229	0.0104	0.0031	0.1658	0.0027	0.0044	0.0589	7e-04	0.134	0.1394	0.0296	0.0013	0.1137	0.0165	0.0041	0.0036	0.0035	5e-04	0.0291	0.0301	0.0198	0.0641	0.0181	0.1029	0.001
4	rs114183766	124955880	0.97	0.285396128624663	0.97	0.112481740502774	0.469477390565954	0.377340877462839	0.0168	0.0229	0.0104	0.0031	0.1658	0.0027	0.0044	0.059	7e-04	0.134	0.1394	0.0296	0.0013	0.1136	0.0165	0.0041	0.0036	0.0035	5e-04	0.0291	0.0301	0.0198	0.0641	0.0181	0.1029	9e-04
4	rs76330352	124966535	0.97	0.285396128624663	0.97	0.112481740502774	0.458530539403466	0.376197476537753	0.0169	0.0229	0.0105	0.003	0.1658	0.0027	0.0044	0.0592	7e-04	0.1336	0.1394	0.0297	0.0013	0.1136	0.0165	0.0042	0.0036	0.0035	5e-04	0.0293	0.03	0.0198	0.0641	0.0181	0.1028	9e-04
4	rs79918928	124973086	0.97	0.285396128624663	0.97	0.112481740502774	0.447530815807217	0.360042307009998	0.017	0.0228	0.0105	0.003	0.1657	0.0027	0.0044	0.0593	7e-04	0.1333	0.1394	0.0297	0.0013	0.1136	0.0165	0.0043	0.0036	0.0035	5e-04	0.0294	0.0299	0.0198	0.0642	0.0181	0.1027	9e-04
4	rs77616210	124974242	0.97	0.285396128624663	0.97	0.112481740502774	0.446635014086019	0.354161096644246	0.0171	0.0228	0.0106	0.003	0.1657	0.0027	0.0044	0.0593	7e-04	0.1332	0.1394	0.0297	0.0013	0.1136	0.0166	0.0043	0.0036	0.0035	5e-04	0.0294	0.0299	0.0198	0.0643	0.0181	0.1027	9e-04
4	rs1028193	124975976	0.97	0.285396128624663	0.96	0.130782650589638	0.426684445340932	0.329205221808356	0.0171	0.0228	0.0106	0.0031	0.1657	0.0027	0.0044	0.0594	7e-04	0.133	0.1394	0.0297	0.0014	0.1136	0.0166	0.0043	0.0037	0.0035	5e-04	0.0294	0.0298	0.0198	0.0642	0.0182	0.1026	9e-04
4	rs11735948	124976421	0.97	0.285396128624663	0.96	0.130782650589638	0.417397986553619	0.323232101297956	0.0171	0.0228	0.0106	0.003	0.1657	0.0027	0.0044	0.0594	7e-04	0.133	0.1394	0.0296	0.0014	0.1136	0.0167	0.0043	0.0037	0.0035	5e-04	0.0295	0.0298	0.0198	0.0642	0.0182	0.1026	9e-04
4	rs113290492	124977672	0.97	0.285396128624663	0.96	0.130782650589638	0.379292740052853	0.28025007722572	0.0171	0.0228	0.0106	0.0031	0.1657	0.0028	0.0044	0.0595	7e-04	0.1328	0.1393	0.0296	0.0014	0.1136	0.0167	0.0044	0.0037	0.0036	5e-04	0.0295	0.0298	0.0198	0.0641	0.0182	0.1025	9e-04
4	rs79423468	124978353	0.97	0.285396128624663	0.96	0.130782650589638	0.360610918395079	0.268333068128423	0.0171	0.0228	0.0106	0.0031	0.1657	0.0029	0.0044	0.0595	7e-04	0.1327	0.1393	0.0296	0.0014	0.1135	0.0168	0.0044	0.0037	0.0036	5e-04	0.0295	0.0298	0.0198	0.0641	0.0182	0.1024	9e-04
4	rs76719646	124981500	0.98	0.255415240389183	0.96	0.130782650589638	0.336386081913937	0.301451419550361	0.0172	0.0228	0.0107	0.003	0.166	0.003	0.0044	0.0597	7e-04	0.1324	0.1391	0.0296	0.0014	0.1132	0.0169	0.0045	0.0037	0.0036	5e-04	0.0296	0.0297	0.0198	0.0641	0.0182	0.1022	9e-04
4	rs17757434	124985402	0.98	0.255415240389183	0.96	0.130782650589638	0.286561458397668	0.356285151978289	0.0172	0.0228	0.0108	0.003	0.1664	0.0033	0.0045	0.0601	7e-04	0.1318	0.1386	0.0295	0.0014	0.1128	0.0172	0.0046	0.0038	0.0036	6e-04	0.0297	0.0296	0.0199	0.064	0.0182	0.1019	9e-04
4	rs17007793	125003806	0.98	0.255415240389183	0.97	0.112481740502774	0.182081019569363	0.219850814886909	0.0174	0.023	0.0112	0.003	0.1679	0.0044	0.0046	0.061	8e-04	0.1295	0.1364	0.0294	0.0016	0.1115	0.018	0.0052	0.004	0.0036	7e-04	0.0301	0.0295	0.0203	0.0644	0.0184	0.0999	0.001
4	rs4833974	125006212	0.98	0.255415240389183	0.97	0.112481740502774	0.196118533149896	0.247227084769851	0.0174	0.023	0.0113	0.003	0.1679	0.0044	0.0046	0.0611	8e-04	0.1295	0.1363	0.0294	0.0016	0.1115	0.018	0.0052	0.004	0.0036	7e-04	0.0301	0.0295	0.0203	0.0644	0.0184	0.0999	0.001
4	rs72674719	125008902	0.98	0.255415240389183	0.98	0.0961760782036991	0.197199287709189	0.252621592306637	0.0174	0.023	0.0113	0.003	0.1679	0.0044	0.0046	0.0611	8e-04	0.1295	0.1363	0.0294	0.0016	0.1115	0.018	0.0052	0.004	0.0036	7e-04	0.0301	0.0295	0.0203	0.0644	0.0184	0.0999	0.001
4	rs1519245	125011207	0.98	0.255415240389183	0.98	0.0961760782036991	0.197006047752622	0.246443475904627	0.0174	0.023	0.0113	0.003	0.1679	0.0044	0.0046	0.0611	8e-04	0.1295	0.1363	0.0294	0.0016	0.1115	0.018	0.0052	0.004	0.0036	7e-04	0.0301	0.0295	0.0203	0.0644	0.0184	0.0999	0.001
4	rs62320024	125020312	0.98	0.255415240389183	0.98	0.0961760782036991	0.192705742387174	0.238540435944697	0.0174	0.023	0.0113	0.003	0.168	0.0044	0.0046	0.0611	8e-04	0.1294	0.1364	0.0293	0.0016	0.1116	0.018	0.0052	0.004	0.0036	7e-04	0.0301	0.0295	0.0203	0.0645	0.0184	0.0996	0.001
4	rs72674725	125021779	0.98	0.255415240389183	0.98	0.0961760782036991	0.187106228283676	0.231707098476218	0.0174	0.023	0.0113	0.003	0.168	0.0044	0.0046	0.0611	8e-04	0.1294	0.1363	0.0293	0.0016	0.1116	0.018	0.0052	0.004	0.0036	7e-04	0.0302	0.0295	0.0203	0.0645	0.0184	0.0996	0.001
4	rs76620177	125041843	0.99	0.227721472602965	1.01	0.0578993944755651	0.181601263343001	0.271787515114599	0.0173	0.0229	0.0113	0.0031	0.1684	0.0045	0.0047	0.0614	9e-04	0.1289	0.1356	0.0293	0.0016	0.1115	0.018	0.0054	0.004	0.0036	8e-04	0.0305	0.0297	0.0202	0.0646	0.0184	0.099	0.0011
4	rs34932207	125057644	0.99	0.227721472602965	1.01	0.0578993944755651	0.170768201639134	0.234014448019754	0.0174	0.0229	0.0113	0.0031	0.1685	0.0046	0.0047	0.0614	9e-04	0.1287	0.1354	0.0293	0.0017	0.1114	0.018	0.0054	0.004	0.0036	8e-04	0.0305	0.0297	0.0201	0.0648	0.0184	0.099	0.0011
4	rs77194651	125070447	0.99	0.227721472602965	1.01	0.0578993944755651	0.171445110642364	0.244208959014143	0.0174	0.023	0.0113	0.0031	0.1685	0.0046	0.0048	0.0614	9e-04	0.1286	0.1353	0.0293	0.0017	0.1114	0.0181	0.0054	0.004	0.0037	8e-04	0.0306	0.0298	0.0201	0.0648	0.0184	0.099	0.0011
4	rs78712152	125095133	0.99	0.227721472602965	1.01	0.0578993944755651	0.180166371872139	0.244543723288683	0.0174	0.023	0.0113	0.0032	0.1687	0.0046	0.0049	0.0614	9e-04	0.1283	0.1349	0.0293	0.0017	0.1113	0.0181	0.0054	0.0041	0.0037	8e-04	0.0307	0.03	0.0201	0.0648	0.0183	0.0989	0.0011
4	rs74802360	125102697	0.99	0.227721472602965	1.01	0.0578993944755651	0.183598875613424	0.263063003381915	0.0175	0.0231	0.0112	0.0033	0.1688	0.0047	0.005	0.0613	9e-04	0.1281	0.1346	0.0293	0.0017	0.1111	0.0181	0.0054	0.0041	0.0037	8e-04	0.0308	0.0301	0.02	0.0649	0.0183	0.0989	0.0011
4	rs75739321	125103747	0.99	0.227721472602965	1.01	0.0578993944755651	0.189856335291616	0.276414639466011	0.0175	0.0231	0.0112	0.0033	0.1688	0.0047	0.005	0.0613	9e-04	0.128	0.1345	0.0293	0.0018	0.1111	0.0181	0.0054	0.0041	0.0037	8e-04	0.0309	0.0301	0.02	0.0649	0.0183	0.0989	0.0011
4	rs960925	125120257	0.99	0.227721472602965	1.01	0.0578993944755651	0.231742457638215	0.284686660229158	0.0178	0.0232	0.0111	0.0033	0.169	0.0048	0.0051	0.0613	9e-04	0.1271	0.1339	0.0294	0.0019	0.1109	0.0181	0.0056	0.0041	0.0037	8e-04	0.0313	0.0305	0.0199	0.0649	0.0181	0.0989	0.0011
4	rs62320367	125123223	0.99	0.227721472602965	1.01	0.0578993944755651	0.227447130498016	0.281065738439562	0.0178	0.0232	0.0111	0.0033	0.1689	0.0048	0.0051	0.0613	9e-04	0.127	0.1339	0.0294	0.0019	0.111	0.0182	0.0056	0.0041	0.0037	8e-04	0.0313	0.0305	0.0199	0.065	0.0181	0.0989	0.0012
4	rs115456863	125129202	0.99	0.227721472602965	1.01	0.0578993944755651	0.21915462230921	0.272018297766819	0.0178	0.0232	0.0111	0.0033	0.1689	0.0048	0.0051	0.0613	9e-04	0.127	0.1338	0.0294	0.0019	0.111	0.0182	0.0056	0.0041	0.0037	8e-04	0.0313	0.0305	0.0199	0.065	0.0181	0.0989	0.0012
4	rs17759250	125174320	0.99	0.227721472602965	1.01	0.0578993944755651	0.187894998181167	0.275603154425905	0.018	0.0233	0.011	0.0033	0.1688	0.0048	0.0051	0.0614	0.001	0.1267	0.1336	0.0295	0.002	0.1109	0.0182	0.0056	0.0041	0.0037	9e-04	0.0315	0.0305	0.0199	0.065	0.018	0.0989	0.0012
4	rs75178079	125179901	0.99	0.227721472602965	1.02	0.0482398620390144	0.185459740318703	0.268218156124282	0.018	0.0233	0.011	0.0033	0.1688	0.0048	0.0051	0.0614	0.001	0.1266	0.1336	0.0295	0.002	0.1108	0.0182	0.0056	0.0041	0.0037	9e-04	0.0315	0.0305	0.0199	0.0651	0.018	0.0989	0.0012
4	rs78948903	125181533	0.99	0.227721472602965	1.02	0.0482398620390144	0.185012148562106	0.267988377979886	0.018	0.0233	0.011	0.0033	0.1688	0.0048	0.0051	0.0614	0.001	0.1267	0.1335	0.0295	0.002	0.1108	0.0182	0.0056	0.0041	0.0037	9e-04	0.0315	0.0305	0.0199	0.065	0.0179	0.0989	0.0012
4	Affx-23321358	125203892	0.99	0.227721472602965	1.02	0.0482398620390144	0.174889101414444	0.248235742009715	0.0181	0.0233	0.011	0.0033	0.1688	0.0048	0.0051	0.0614	0.001	0.1266	0.1335	0.0295	0.002	0.1108	0.0182	0.0056	0.0041	0.0037	9e-04	0.0315	0.0305	0.0199	0.065	0.0179	0.0989	0.0012
4	rs79386983	125209978	0.99	0.227721472602965	1.02	0.0482398620390144	0.169596219325132	0.23599803355432	0.0181	0.0233	0.011	0.0033	0.1687	0.0048	0.0051	0.0614	0.001	0.1266	0.1335	0.0295	0.002	0.1108	0.0182	0.0056	0.0041	0.0037	9e-04	0.0315	0.0305	0.0199	0.065	0.0179	0.0989	0.0012
4	rs17008002	125212141	0.99	0.227721472602965	1.02	0.0482398620390144	0.168287765103268	0.237655130025617	0.0181	0.0233	0.011	0.0033	0.1687	0.0048	0.0051	0.0614	0.001	0.1266	0.1335	0.0295	0.002	0.1108	0.0182	0.0056	0.0041	0.0037	9e-04	0.0315	0.0305	0.0199	0.065	0.0179	0.0989	0.0012
4	rs114708709	125221799	0.99	0.227721472602965	1.02	0.0482398620390144	0.163563746387746	0.237655130025617	0.0181	0.0233	0.011	0.0033	0.1687	0.0048	0.0051	0.0614	0.001	0.1266	0.1334	0.0295	0.002	0.1108	0.0182	0.0055	0.0041	0.0037	9e-04	0.0316	0.0305	0.0199	0.065	0.0179	0.0989	0.0013
4	rs12649206	125237496	0.99	0.227721472602965	1.02	0.0482398620390144	0.15654043944169	0.227332663539369	0.0182	0.0234	0.0111	0.0034	0.1686	0.0048	0.0051	0.0615	0.001	0.1264	0.1332	0.0295	0.0021	0.1109	0.0182	0.0056	0.0041	0.0037	9e-04	0.0317	0.0305	0.0199	0.0649	0.0179	0.0989	0.0013
4	rs17008046	125243037	0.99	0.227721472602965	1.02	0.0482398620390144	0.15032461614871	0.224938286978408	0.0182	0.0234	0.0111	0.0034	0.1687	0.0048	0.005	0.0615	0.001	0.1264	0.1331	0.0295	0.0021	0.1109	0.0182	0.0056	0.0041	0.0037	9e-04	0.0317	0.0305	0.0199	0.0648	0.0179	0.0989	0.0013
4	rs60732121	125243147	0.99	0.227721472602965	1.02	0.0482398620390144	0.149961673147355	0.224721025839204	0.0182	0.0234	0.0111	0.0034	0.1687	0.0048	0.005	0.0615	0.001	0.1264	0.1331	0.0295	0.0021	0.1109	0.0182	0.0056	0.0041	0.0037	9e-04	0.0317	0.0305	0.0199	0.0648	0.0179	0.0989	0.0013
4	rs28367901	125250104	1	0.202230525110681	1.03	0.0399082203678001	0.0851161983943261	0.25635159060674	0.0186	0.0235	0.0112	0.0037	0.1685	0.0047	0.0049	0.062	0.0012	0.1255	0.1324	0.0294	0.0024	0.1113	0.0181	0.0054	0.004	0.0035	0.0011	0.0324	0.0302	0.02	0.0644	0.0178	0.0987	0.0015
4	rs17008048	125251254	1	0.202230525110681	1.03	0.0399082203678001	0.0738164187709408	0.224503833117382	0.0186	0.0235	0.0113	0.0037	0.1684	0.0047	0.0049	0.0621	0.0012	0.1253	0.1323	0.0294	0.0024	0.1113	0.0181	0.0054	0.004	0.0035	0.0012	0.0325	0.0302	0.02	0.0644	0.0178	0.0987	0.0016
4	rs34851486	125252185	1	0.202230525110681	1.03	0.0399082203678001	0.0724867489802085	0.223418897183635	0.0187	0.0235	0.0113	0.0037	0.1684	0.0047	0.0049	0.0621	0.0012	0.1253	0.1323	0.0294	0.0024	0.1113	0.0181	0.0054	0.004	0.0035	0.0012	0.0326	0.0302	0.02	0.0644	0.0178	0.0987	0.0016
4	rs644865	125254678	1	0.202230525110681	1.03	0.0399082203678001	0.082581496352284	0.220714078183654	0.0187	0.0236	0.0113	0.0037	0.1684	0.0047	0.0049	0.0621	0.0012	0.1253	0.1322	0.0294	0.0024	0.1113	0.0181	0.0054	0.004	0.0035	0.0012	0.0326	0.0302	0.02	0.0644	0.0178	0.0987	0.0016
4	rs7683116	125258247	1	0.202230525110681	1.03	0.0399082203678001	0.0802971673348511	0.230830052828632	0.0187	0.0236	0.0113	0.0038	0.1683	0.0047	0.005	0.0621	0.0012	0.1252	0.1322	0.0294	0.0025	0.1113	0.018	0.0053	0.004	0.0035	0.0012	0.0327	0.0303	0.02	0.0644	0.0178	0.0987	0.0016
4	rs2125000	125265313	1	0.202230525110681	1.03	0.0399082203678001	0.0855122950932226	0.239648551650658	0.0187	0.0236	0.0113	0.0038	0.1682	0.0047	0.005	0.0621	0.0012	0.1251	0.1322	0.0293	0.0025	0.1112	0.018	0.0053	0.004	0.0035	0.0012	0.0328	0.0304	0.02	0.0644	0.0178	0.0987	0.0016
4	rs593371	125268531	1	0.202230525110681	1.03	0.0399082203678001	0.0758727859972255	0.204925658155829	0.0187	0.0237	0.0114	0.0038	0.1681	0.0047	0.005	0.0621	0.0013	0.125	0.1321	0.0293	0.0025	0.1112	0.0181	0.0053	0.004	0.0035	0.0013	0.0329	0.0304	0.0199	0.0643	0.0177	0.0986	0.0017
4	rs113014964	125276803	1	0.202230525110681	1.03	0.0399082203678001	0.0634407532090753	0.176554119740517	0.0187	0.0237	0.0113	0.0039	0.1682	0.0047	0.005	0.0622	0.0013	0.1249	0.1319	0.0293	0.0026	0.1112	0.0181	0.0052	0.004	0.0035	0.0013	0.033	0.0305	0.0199	0.0643	0.0177	0.0985	0.0017
4	rs521304	125291764	1	0.202230525110681	1.03	0.0399082203678001	0.0606551731303889	0.187791323970311	0.0187	0.0236	0.0114	0.0039	0.1682	0.0048	0.005	0.0623	0.0013	0.1248	0.1319	0.0293	0.0026	0.1112	0.0181	0.0053	0.0039	0.0034	0.0013	0.0331	0.0305	0.0199	0.0642	0.0176	0.0984	0.0017
4	rs72919175	125293538	1	0.202230525110681	1.04	0.0327749489679439	0.0608607651641788	0.187893636225069	0.0187	0.0236	0.0114	0.004	0.1682	0.0048	0.005	0.0623	0.0013	0.1248	0.1319	0.0293	0.0026	0.1112	0.0181	0.0053	0.0039	0.0034	0.0013	0.0331	0.0306	0.0199	0.0642	0.0176	0.0984	0.0017
4	rs79186989	125298907	1.01	0.178854520006857	1.04	0.0327749489679439	0.0788487274085553	0.207353721949946	0.0185	0.0238	0.0115	0.0044	0.1677	0.0051	0.0048	0.0629	0.0015	0.1235	0.1316	0.0293	0.0029	0.111	0.018	0.0053	0.0038	0.0035	0.0016	0.0344	0.0312	0.0195	0.0642	0.0171	0.0977	0.0018
4	rs10012769	125300142	1.01	0.178854520006857	1.04	0.0327749489679439	0.085605664666523	0.219311838498192	0.0185	0.0238	0.0115	0.0044	0.1677	0.0051	0.0048	0.0629	0.0015	0.1235	0.1316	0.0293	0.0029	0.111	0.018	0.0053	0.0038	0.0035	0.0016	0.0345	0.0312	0.0195	0.0642	0.0171	0.0976	0.0018
4	rs2390684	125303951	1.01	0.178854520006857	1.04	0.0327749489679439	0.0998882717738552	0.235446497019271	0.0185	0.0238	0.0115	0.0044	0.1678	0.0051	0.0048	0.063	0.0015	0.1234	0.1316	0.0293	0.0029	0.111	0.018	0.0053	0.0038	0.0035	0.0016	0.0345	0.0313	0.0195	0.0643	0.0171	0.0974	0.0018
4	rs75625156	125308446	1.01	0.178854520006857	1.04	0.0327749489679439	0.0959735051881088	0.218558000785268	0.0185	0.0238	0.0115	0.0044	0.1679	0.0051	0.0048	0.063	0.0015	0.1233	0.1316	0.0293	0.0029	0.1111	0.018	0.0053	0.0038	0.0035	0.0016	0.0345	0.0313	0.0195	0.0643	0.017	0.0974	0.0018
4	rs76964101	125308600	1.01	0.178854520006857	1.04	0.0327749489679439	0.0955974353937856	0.22537301434759	0.0185	0.0238	0.0115	0.0044	0.1679	0.0051	0.0048	0.063	0.0015	0.1233	0.1316	0.0293	0.0029	0.111	0.018	0.0053	0.0038	0.0035	0.0016	0.0345	0.0313	0.0195	0.0643	0.017	0.0974	0.0018
4	rs78227554	125312122	1.01	0.178854520006857	1.04	0.0327749489679439	0.095372238955494	0.222660463049279	0.0185	0.0238	0.0115	0.0044	0.1679	0.0051	0.0048	0.0631	0.0015	0.1232	0.1316	0.0293	0.0029	0.111	0.018	0.0053	0.0038	0.0035	0.0016	0.0345	0.0313	0.0195	0.0642	0.017	0.0973	0.0018
4	rs72919194	125316839	1.01	0.178854520006857	1.04	0.0327749489679439	0.0951473764638155	0.208624311328845	0.0185	0.0238	0.0115	0.0044	0.1679	0.0051	0.0048	0.0631	0.0015	0.1231	0.1316	0.0293	0.0029	0.1111	0.0181	0.0053	0.0038	0.0035	0.0016	0.0346	0.0313	0.0195	0.0642	0.017	0.0972	0.0018
4	rs1608464	125318298	1.01	0.178854520006857	1.04	0.0327749489679439	0.095372238955494	0.213946050265809	0.0185	0.0238	0.0115	0.0044	0.1679	0.0051	0.0048	0.0631	0.0015	0.1231	0.1316	0.0293	0.0029	0.1111	0.0181	0.0053	0.0037	0.0035	0.0017	0.0346	0.0313	0.0195	0.0642	0.017	0.0972	0.0018
4	rs72678431	125318976	1.01	0.178854520006857	1.04	0.0327749489679439	0.0961493221239377	0.210747678826595	0.0185	0.0238	0.0115	0.0044	0.1679	0.0051	0.0048	0.0631	0.0015	0.1231	0.1316	0.0293	0.0029	0.1111	0.0181	0.0053	0.0037	0.0035	0.0017	0.0346	0.0313	0.0195	0.0642	0.017	0.0972	0.0018
4	rs72678449	125327020	1.01	0.178854520006857	1.05	0.0267145227362304	0.0944002452642063	0.190663228592348	0.0185	0.0239	0.0115	0.0045	0.1678	0.0051	0.0048	0.0632	0.0016	0.1229	0.1316	0.0293	0.003	0.1112	0.018	0.0053	0.0037	0.0035	0.0017	0.0346	0.0313	0.0194	0.0642	0.017	0.0972	0.0019
4	rs1608459	125327054	1.01	0.178854520006857	1.05	0.0267145227362304	0.0944996485872124	0.190868931332259	0.0185	0.0239	0.0115	0.0045	0.1678	0.0051	0.0048	0.0632	0.0016	0.1229	0.1316	0.0293	0.003	0.1112	0.018	0.0053	0.0037	0.0035	0.0017	0.0346	0.0313	0.0194	0.0642	0.017	0.0972	0.0019
4	rs77123115	125334298	1.01	0.178854520006857	1.05	0.0267145227362304	0.0883178466354102	0.174554916830278	0.0185	0.0239	0.0115	0.0045	0.1678	0.0051	0.0048	0.0631	0.0016	0.1228	0.1316	0.0293	0.003	0.1112	0.018	0.0053	0.0037	0.0035	0.0017	0.0346	0.0313	0.0194	0.0642	0.017	0.0971	0.0019
4	rs11723487	125335617	1.01	0.178854520006857	1.05	0.0267145227362304	0.0874156952008766	0.174455164014898	0.0185	0.0239	0.0115	0.0045	0.1678	0.0051	0.0048	0.0631	0.0016	0.1228	0.1316	0.0293	0.003	0.1112	0.018	0.0053	0.0037	0.0035	0.0017	0.0346	0.0313	0.0194	0.0642	0.017	0.0971	0.0019
4	rs72678461	125336064	1.01	0.178854520006857	1.05	0.0267145227362304	0.0870612014147065	0.173060705414726	0.0185	0.0239	0.0115	0.0045	0.1678	0.0051	0.0048	0.0631	0.0016	0.1228	0.1316	0.0293	0.003	0.1112	0.018	0.0053	0.0037	0.0035	0.0017	0.0346	0.0313	0.0194	0.0642	0.017	0.0971	0.0019
4	rs78926990	125342910	1.01	0.178854520006857	1.05	0.0267145227362304	0.0893458029842959	0.17976918329865	0.0185	0.0239	0.0115	0.0045	0.1678	0.005	0.0048	0.0631	0.0016	0.1227	0.1316	0.0292	0.003	0.1112	0.018	0.0053	0.0037	0.0035	0.0017	0.0346	0.0314	0.0194	0.0642	0.017	0.097	0.0019
4	rs11098760	125347551	1.01	0.178854520006857	1.05	0.0267145227362304	0.0925976954626217	0.183917591988687	0.0185	0.0239	0.0115	0.0046	0.1677	0.005	0.0048	0.0631	0.0016	0.1227	0.1316	0.0292	0.003	0.1112	0.018	0.0053	0.0037	0.0036	0.0017	0.0346	0.0314	0.0194	0.0642	0.017	0.097	0.0019
4	rs116820831	125353520	1.01	0.178854520006857	1.05	0.0267145227362304	0.0962750294678621	0.194791540756906	0.0185	0.0239	0.0114	0.0046	0.1677	0.005	0.0048	0.0631	0.0016	0.1226	0.1316	0.0292	0.0031	0.1112	0.0179	0.0054	0.0037	0.0035	0.0018	0.0347	0.0315	0.0194	0.0643	0.0169	0.0969	0.0019
4	rs2390686	125356563	1.01	0.178854520006857	1.05	0.0267145227362304	0.0961995926783538	0.183917591988687	0.0185	0.0239	0.0114	0.0046	0.1676	0.005	0.0048	0.0631	0.0016	0.1225	0.1317	0.0292	0.0031	0.1112	0.0179	0.0054	0.0037	0.0036	0.0018	0.0347	0.0315	0.0194	0.0643	0.0169	0.0969	0.0019
4	rs115593318	125365517	1.01	0.178854520006857	1.05	0.0267145227362304	0.10398057354665	0.204714973065625	0.0184	0.0239	0.0115	0.0047	0.1675	0.005	0.0048	0.0629	0.0016	0.1222	0.1318	0.0293	0.0031	0.1112	0.0178	0.0054	0.0038	0.0037	0.0019	0.0348	0.0316	0.0194	0.0645	0.0169	0.0965	0.0019
4	rs6839627	125379709	1.03	0.13807906481078	1.05	0.0267145227362304	0.603191576739639	0.340876181357564	0.0184	0.0235	0.0117	0.0059	0.1667	0.0046	0.0052	0.0619	0.002	0.1171	0.1324	0.03	0.004	0.1122	0.0172	0.0056	0.004	0.0048	0.0026	0.0363	0.0325	0.0195	0.0658	0.0166	0.0934	0.0024
4	rs116575486	125380469	1.03	0.13807906481078	1.05	0.0267145227362304	0.649296857379905	0.337547162062978	0.0184	0.0234	0.0117	0.0059	0.1667	0.0046	0.0053	0.0618	0.002	0.1167	0.1325	0.03	0.0041	0.1122	0.0171	0.0056	0.0041	0.005	0.0027	0.0364	0.0326	0.0195	0.0659	0.0166	0.0932	0.0024
4	rs2390688	125381169	1.03	0.13807906481078	1.06	0.021606521931111	0.650009483012963	0.33557888955873	0.0184	0.0234	0.0117	0.0059	0.1667	0.0046	0.0053	0.0617	0.002	0.1167	0.1325	0.03	0.0041	0.1122	0.0171	0.0056	0.0041	0.005	0.0027	0.0364	0.0326	0.0195	0.0659	0.0166	0.0932	0.0024
4	rs115074818	125384532	1.03	0.13807906481078	1.06	0.021606521931111	0.658660319339029	0.339395448425031	0.0184	0.0234	0.0117	0.0059	0.1667	0.0046	0.0053	0.0617	0.002	0.1166	0.1325	0.03	0.0041	0.1122	0.0172	0.0056	0.0041	0.005	0.0027	0.0364	0.0326	0.0195	0.0659	0.0166	0.0932	0.0024
4	rs114885889	125384661	1.03	0.13807906481078	1.07	0.017336650251793	0.680767805818614	0.352165307470376	0.0184	0.0234	0.0118	0.0059	0.1667	0.0046	0.0056	0.0617	0.002	0.1166	0.1324	0.03	0.0041	0.1122	0.0172	0.0058	0.0041	0.005	0.0027	0.0364	0.0326	0.0196	0.0658	0.0166	0.0929	0.0024
4	rs17008228	125402198	1.03	0.13807906481078	1.07	0.017336650251793	0.675971740794444	0.348929055423898	0.0184	0.0232	0.0117	0.0059	0.1666	0.0046	0.0057	0.0616	0.002	0.1165	0.1325	0.0299	0.004	0.1121	0.0172	0.0058	0.0041	0.005	0.0027	0.0366	0.0326	0.0196	0.0661	0.0165	0.0931	0.0024
4	rs7659476	125404706	1.03	0.13807906481078	1.06	0.021606521931111	0.666209143761307	0.341740803264105	0.0183	0.0232	0.0117	0.0059	0.1667	0.0046	0.0057	0.0616	0.0019	0.1164	0.1325	0.0299	0.0038	0.1121	0.0172	0.0058	0.0041	0.0049	0.0027	0.0366	0.0327	0.0197	0.0662	0.0165	0.0932	0.0023
4	rs115067713	125410297	1.03	0.13807906481078	1.06	0.021606521931111	0.69370499021011	0.35803709323957	0.0183	0.0232	0.0116	0.006	0.1667	0.0046	0.0057	0.0614	0.0019	0.116	0.1326	0.0298	0.0037	0.1122	0.0173	0.0058	0.0041	0.005	0.0027	0.0366	0.0328	0.0197	0.0665	0.0164	0.0932	0.0023
4	rs13124572	125419635	1.03	0.13807906481078	1.06	0.021606521931111	0.765059191372412	0.364565652655966	0.0184	0.0232	0.0116	0.006	0.1667	0.0046	0.0058	0.0612	0.0019	0.1155	0.1327	0.0298	0.0037	0.1126	0.0174	0.0059	0.0041	0.005	0.0027	0.0368	0.0329	0.0196	0.0669	0.0163	0.0929	0.0022
4	rs75744229	125421750	1.03	0.13807906481078	1.06	0.021606521931111	0.75794586113522	0.367842447748089	0.0184	0.0232	0.0116	0.006	0.1666	0.0046	0.0058	0.0612	0.0019	0.1155	0.1327	0.0298	0.0037	0.1125	0.0174	0.0059	0.0042	0.005	0.0027	0.0368	0.0329	0.0196	0.0669	0.0163	0.0929	0.0022
4	rs76663271	125425203	1.03	0.13807906481078	1.06	0.021606521931111	0.75025359240667	0.36746393293686	0.0184	0.0232	0.0116	0.006	0.1666	0.0045	0.0058	0.0612	0.0019	0.1154	0.1327	0.0298	0.0037	0.1125	0.0174	0.0059	0.0042	0.005	0.0028	0.0368	0.0329	0.0196	0.0669	0.0163	0.0929	0.0022
4	rs17008303	125445182	1.03	0.13807906481078	1.06	0.021606521931111	0.759320367072313	0.375055049758403	0.0184	0.0232	0.0116	0.006	0.1666	0.0045	0.0058	0.0612	0.0019	0.1154	0.1328	0.0298	0.0037	0.1124	0.0174	0.0059	0.0043	0.005	0.0028	0.0368	0.033	0.0196	0.0669	0.0163	0.0927	0.0022
4	rs6822906	125447186	1.03	0.13807906481078	1.06	0.021606521931111	0.742822730206282	0.371254024932243	0.0184	0.0232	0.0116	0.006	0.1665	0.0046	0.0058	0.0612	0.0019	0.1155	0.1329	0.0297	0.0037	0.1123	0.0174	0.0059	0.0043	0.005	0.0028	0.0368	0.033	0.0196	0.0669	0.0163	0.0927	0.0022
4	rs56350955	125448096	1.03	0.13807906481078	1.06	0.021606521931111	0.723939321400129	0.366959417921597	0.0184	0.0232	0.0117	0.006	0.1665	0.0046	0.0058	0.0612	0.0019	0.1155	0.133	0.0298	0.0038	0.1123	0.0174	0.0059	0.0043	0.005	0.0028	0.0368	0.0329	0.0196	0.0668	0.0163	0.0927	0.0022
4	rs72923329	125462125	1.03	0.13807906481078	1.06	0.021606521931111	0.673217285290728	0.371127511924022	0.0184	0.0232	0.0117	0.006	0.1665	0.0046	0.0058	0.0611	0.002	0.1154	0.133	0.0297	0.0038	0.1123	0.0174	0.0059	0.0044	0.005	0.0028	0.0369	0.0328	0.0195	0.0667	0.0162	0.0928	0.0022
4	rs975107	125462793	1.03	0.13807906481078	1.06	0.021606521931111	0.684995090068325	0.373786831923414	0.0184	0.0232	0.0117	0.006	0.1665	0.0046	0.0058	0.0611	0.002	0.1153	0.133	0.0297	0.0038	0.1123	0.0174	0.0059	0.0044	0.0051	0.0028	0.0369	0.0328	0.0195	0.0667	0.0162	0.0927	0.0022
4	rs6840062	125470935	1.03	0.13807906481078	1.06	0.021606521931111	0.714689853133192	0.419526246986788	0.0185	0.0232	0.0117	0.006	0.1668	0.0048	0.006	0.061	0.002	0.1144	0.1332	0.0298	0.0039	0.1115	0.0174	0.0061	0.0045	0.0054	0.0029	0.0371	0.0322	0.0195	0.067	0.0158	0.093	0.0022
4	rs74942616	125471479	1.04	0.120487900976968	1.06	0.021606521931111	0.787581509016338	0.459673131778485	0.0185	0.0233	0.0117	0.006	0.167	0.0048	0.006	0.061	0.002	0.1139	0.1332	0.0299	0.0039	0.1111	0.017	0.0061	0.0045	0.0056	0.003	0.0373	0.0321	0.0195	0.0671	0.0156	0.0933	0.0022
4	rs28379524	125472813	1.04	0.120487900976968	1.06	0.021606521931111	1.0375152915984	0.579257282387664	0.0187	0.0234	0.0116	0.006	0.1676	0.005	0.0062	0.061	0.0021	0.1129	0.1337	0.0298	0.0041	0.1103	0.016	0.0062	0.0044	0.0059	0.0032	0.0377	0.032	0.0195	0.0673	0.0154	0.0938	0.0023
4	rs17008363	125475173	1.05	0.104628957265627	1.06	0.021606521931111	1.10913291995978	0.668491073109832	0.0187	0.0235	0.0114	0.006	0.1672	0.0052	0.0063	0.0608	0.0021	0.1123	0.134	0.0294	0.0041	0.11	0.0158	0.0062	0.0043	0.0059	0.0032	0.0386	0.0321	0.0194	0.0671	0.0151	0.0949	0.0023
4	rs13108726	125477213	1.05	0.104628957265627	1.06	0.021606521931111	1.1347517052156	0.669520298658109	0.0187	0.0235	0.0114	0.006	0.1671	0.0053	0.0064	0.0607	0.0021	0.1122	0.1339	0.0293	0.0041	0.11	0.0158	0.0062	0.0043	0.0059	0.0032	0.0388	0.0321	0.0194	0.067	0.0151	0.0951	0.0023
4	rs34859175	125478626	1.05	0.104628957265627	1.06	0.021606521931111	1.1294291654475	0.681160788386756	0.0187	0.0235	0.0114	0.006	0.167	0.0053	0.0064	0.0607	0.0021	0.1122	0.134	0.0293	0.0041	0.1099	0.0158	0.0062	0.0043	0.0059	0.0032	0.0388	0.0321	0.0194	0.067	0.0151	0.0951	0.0022
4	rs117148287	125480795	1.05	0.104628957265627	1.06	0.021606521931111	1.13015028606071	0.683671653777186	0.0187	0.0235	0.0114	0.006	0.167	0.0053	0.0064	0.0607	0.0021	0.1122	0.134	0.0293	0.0041	0.11	0.0158	0.0062	0.0043	0.0059	0.0032	0.0388	0.0321	0.0194	0.0669	0.015	0.0952	0.0022
4	rs11724424	125491069	1.07	0.0776994191057832	1.06	0.021606521931111	1.24999169257539	0.78331041361485	0.0178	0.0231	0.0108	0.0064	0.1678	0.006	0.0066	0.0605	0.0019	0.1126	0.1345	0.0274	0.0037	0.1112	0.0153	0.0054	0.0041	0.005	0.003	0.0407	0.0316	0.0191	0.0651	0.0138	0.1001	0.002
4	rs11098767	125491284	1.07	0.0776994191057832	1.06	0.021606521931111	1.25590428299155	0.781027247268018	0.0178	0.0231	0.0108	0.0064	0.1679	0.0061	0.0066	0.0605	0.0019	0.1126	0.1345	0.0273	0.0037	0.1112	0.0153	0.0054	0.0041	0.005	0.003	0.0408	0.0316	0.0191	0.065	0.0138	0.1001	0.002
4	rs56822412	125492255	1.07	0.0776994191057832	1.06	0.021606521931111	1.22244902670248	0.818802696579419	0.0178	0.0231	0.0107	0.0062	0.1683	0.0061	0.0066	0.0605	0.0019	0.1128	0.1345	0.0271	0.0036	0.1112	0.0152	0.0054	0.0041	0.0049	0.003	0.041	0.0318	0.019	0.0649	0.0137	0.1004	0.0019
4	rs58735441	125492465	1.07	0.0776994191057832	1.05	0.0267145227362304	1.21511350035878	0.813733953453264	0.0178	0.023	0.0108	0.0062	0.1684	0.0062	0.0066	0.0605	0.0019	0.1128	0.1346	0.0271	0.0036	0.1112	0.0151	0.0053	0.0041	0.0049	0.003	0.0411	0.0318	0.019	0.0649	0.0137	0.1004	0.0019
4	rs13147255	125499906	1.08	0.0664216607683517	1.05	0.0267145227362304	0.883808822381683	0.823108634930969	0.0175	0.0223	0.0107	0.0056	0.1694	0.0066	0.0068	0.0595	0.0017	0.1144	0.1353	0.0269	0.0032	0.1122	0.0147	0.0053	0.0041	0.0042	0.0027	0.042	0.0324	0.0181	0.0637	0.0139	0.101	0.0016
4	rs10452156	125512252	1.08	0.0664216607683517	1.05	0.0267145227362304	0.889851327674309	0.818034279185622	0.0175	0.0223	0.0107	0.0056	0.1694	0.0066	0.0068	0.0596	0.0017	0.1143	0.1354	0.0269	0.0033	0.1122	0.0147	0.0053	0.0041	0.0042	0.0027	0.042	0.0324	0.0181	0.0637	0.0139	0.101	0.0016
4	rs6841816	125512965	1.08	0.0664216607683517	1.05	0.0267145227362304	0.890751017143275	0.817266013719194	0.0175	0.0223	0.0107	0.0056	0.1694	0.0066	0.0068	0.0596	0.0017	0.1143	0.1354	0.0269	0.0033	0.1122	0.0147	0.0053	0.0041	0.0042	0.0027	0.042	0.0325	0.0181	0.0637	0.0139	0.101	0.0016
4	rs113202414	125520917	1.08	0.0664216607683517	1.05	0.0267145227362304	0.883808822381683	0.82480155043396	0.0175	0.0222	0.0107	0.0055	0.1694	0.0066	0.0068	0.0595	0.0017	0.1144	0.1354	0.0268	0.0032	0.1122	0.0146	0.0053	0.0041	0.0041	0.0027	0.042	0.0325	0.0181	0.0636	0.0139	0.1011	0.0016
4	rs10009205	125525671	1.08	0.0664216607683517	1.05	0.0267145227362304	0.884298109124296	0.827573348195574	0.0175	0.0222	0.0107	0.0055	0.1694	0.0067	0.0068	0.0595	0.0017	0.1144	0.1354	0.0268	0.0032	0.1122	0.0146	0.0053	0.0041	0.0041	0.0027	0.042	0.0325	0.0181	0.0636	0.0139	0.1012	0.0016
4	rs76935985	125540265	1.08	0.0664216607683517	1.05	0.0267145227362304	0.884461230064141	0.829114077220588	0.0175	0.0222	0.0106	0.0055	0.1695	0.0067	0.0068	0.0595	0.0017	0.1144	0.1354	0.0268	0.0032	0.1123	0.0146	0.0053	0.004	0.0041	0.0027	0.0421	0.0325	0.0181	0.0636	0.0139	0.1012	0.0016
4	rs75196823	125544184	1.08	0.0664216607683517	1.05	0.0267145227362304	0.859490545380103	0.829268183117583	0.0175	0.0221	0.0106	0.0054	0.1696	0.0068	0.0067	0.0595	0.0017	0.1145	0.1356	0.0268	0.0031	0.1124	0.0146	0.0053	0.004	0.004	0.0027	0.0421	0.0325	0.018	0.0635	0.0138	0.1012	0.0016
4	rs71608194	125559563	1.08	0.0664216607683517	1.05	0.0267145227362304	0.763220713322442	0.808978466484554	0.0173	0.0217	0.0104	0.0051	0.1705	0.0072	0.0063	0.0597	0.0015	0.1152	0.1362	0.0265	0.0028	0.113	0.0147	0.0052	0.004	0.0035	0.0025	0.0427	0.0326	0.018	0.0628	0.0137	0.1014	0.0013
4	rs72680254	125589326	1.08	0.0664216607683517	1.04	0.0327749489679439	0.77266330683334	0.819417539786242	0.0173	0.0215	0.0103	0.005	0.1709	0.0074	0.0062	0.0599	0.0014	0.1153	0.1365	0.0264	0.0026	0.113	0.0146	0.0052	0.0039	0.0034	0.0025	0.0429	0.0327	0.018	0.0626	0.0136	0.1015	0.0013
4	rs140232140	125593332	1.08	0.0664216607683517	1.04	0.0327749489679439	0.769433313068919	0.822800910582377	0.0172	0.0215	0.0103	0.005	0.1709	0.0074	0.0062	0.0599	0.0014	0.1153	0.1366	0.0264	0.0026	0.1129	0.0146	0.0052	0.004	0.0034	0.0025	0.0429	0.0327	0.018	0.0626	0.0136	0.1015	0.0013
4	rs17008478	125601254	1.08	0.0664216607683517	1.05	0.0267145227362304	0.771662916767174	0.815883519192957	0.0173	0.0214	0.0103	0.005	0.1709	0.0074	0.0062	0.0599	0.0014	0.1154	0.1366	0.0264	0.0026	0.1129	0.0146	0.0052	0.004	0.0033	0.0025	0.0429	0.0327	0.018	0.0626	0.0136	0.1015	0.0013
4	rs7656458	125602470	1.08	0.0664216607683517	1.05	0.0267145227362304	0.717220751893461	0.760846276222802	0.0173	0.0214	0.0103	0.005	0.1703	0.0074	0.0062	0.0598	0.0014	0.1154	0.1366	0.0264	0.0026	0.1128	0.0147	0.0052	0.004	0.0033	0.0025	0.0429	0.0327	0.0188	0.0626	0.0136	0.1016	0.0013
4	rs77335361	125624126	1.08	0.0664216607683517	1.05	0.0267145227362304	0.671914309580972	0.76553989812178	0.0172	0.0214	0.0102	0.005	0.1706	0.0074	0.0062	0.0599	0.0014	0.1155	0.1366	0.0263	0.0026	0.1128	0.0146	0.0052	0.004	0.0033	0.0024	0.0428	0.0327	0.0188	0.0626	0.0136	0.1016	0.0012
4	rs62322104	125630791	1.08	0.0664216607683517	1.05	0.0267145227362304	0.657800072421591	0.766297518965619	0.0172	0.0213	0.0102	0.0049	0.1706	0.0074	0.0062	0.0599	0.0014	0.1155	0.1366	0.0262	0.0025	0.1128	0.0146	0.0052	0.004	0.0033	0.0024	0.0427	0.0327	0.0189	0.0626	0.0136	0.1016	0.0012
4	rs77981633	125632671	1.08	0.0664216607683517	1.05	0.0267145227362304	0.653363571117924	0.76569140931625	0.0172	0.0213	0.0102	0.0049	0.1707	0.0074	0.0062	0.06	0.0014	0.1155	0.1366	0.0262	0.0025	0.1128	0.0146	0.0052	0.004	0.0033	0.0024	0.0427	0.0327	0.0189	0.0626	0.0136	0.1016	0.0012
4	rs17008500	125637722	1.09	0.0564630724803212	1.05	0.0267145227362304	0.512216015734716	0.771150123845667	0.017	0.0211	0.0103	0.0048	0.1712	0.0075	0.0062	0.0603	0.0013	0.1159	0.1366	0.026	0.0023	0.1132	0.0145	0.0052	0.004	0.0031	0.0022	0.0424	0.0326	0.019	0.0629	0.0138	0.1016	0.0012
4	rs76921827	125639074	1.09	0.0564630724803212	1.05	0.0267145227362304	0.443120097103458	0.761300224088198	0.0169	0.0211	0.0103	0.0047	0.1712	0.0075	0.0061	0.0604	0.0013	0.116	0.137	0.0259	0.0023	0.1132	0.0145	0.0052	0.0041	0.003	0.0021	0.0422	0.0326	0.019	0.063	0.0139	0.1014	0.0011
4	rs11728675	125642349	1.09	0.0564630724803212	1.05	0.0267145227362304	0.316231695251907	0.783462675508891	0.0167	0.021	0.0103	0.0045	0.1715	0.0075	0.0061	0.0609	0.0012	0.1163	0.1372	0.0258	0.002	0.1137	0.0146	0.0051	0.0042	0.0029	0.0019	0.0418	0.0324	0.0191	0.0635	0.0138	0.1007	0.0011
4	rs76555792	125643997	1.09	0.0564630724803212	1.05	0.0267145227362304	0.293978064471522	0.794289412071181	0.0167	0.0211	0.0103	0.0045	0.1716	0.0075	0.0061	0.0609	0.0012	0.1164	0.1373	0.0257	0.002	0.1137	0.0145	0.0051	0.0042	0.0029	0.0018	0.0418	0.0324	0.0191	0.0635	0.0138	0.1006	0.0011
4	rs13111672	125644786	1.09	0.0564630724803212	1.05	0.0267145227362304	0.287132032744612	0.782244758080413	0.0167	0.0211	0.0103	0.0045	0.1716	0.0075	0.0061	0.061	0.0012	0.1164	0.1373	0.0257	0.002	0.1137	0.0145	0.0052	0.0042	0.0028	0.0018	0.0418	0.0324	0.0191	0.0635	0.0138	0.1005	0.0011
4	rs17772791	125659471	1.09	0.0564630724803212	1.04	0.0327749489679439	0.273977081962479	0.779505931509059	0.0167	0.021	0.0103	0.0045	0.1716	0.0076	0.0061	0.061	0.0011	0.1162	0.1374	0.0258	0.002	0.1139	0.0145	0.0052	0.0043	0.0028	0.0018	0.0417	0.0323	0.0193	0.0634	0.0138	0.1005	0.0011
4	rs17178850	125662471	1.09	0.0564630724803212	1.04	0.0327749489679439	0.271570538835486	0.781788143841892	0.0167	0.021	0.0103	0.0045	0.1715	0.0076	0.0061	0.061	0.0011	0.1163	0.1374	0.0258	0.002	0.1139	0.0145	0.0052	0.0043	0.0028	0.0018	0.0418	0.0322	0.0193	0.0634	0.0138	0.1005	0.0011
4	rs72680288	125663097	1.09	0.0564630724803212	1.04	0.0327749489679439	0.270970693870535	0.787423707813544	0.0167	0.021	0.0103	0.0045	0.1715	0.0076	0.0061	0.061	0.0011	0.1163	0.1374	0.0258	0.002	0.1139	0.0145	0.0052	0.0043	0.0028	0.0018	0.0418	0.0322	0.0193	0.0634	0.0138	0.1005	0.0011
4	rs1498014	125666050	1.09	0.0564630724803212	1.03	0.0399082203678001	0.204227740789905	0.743339020378402	0.0164	0.0212	0.0103	0.0044	0.1719	0.0076	0.0062	0.0613	0.001	0.1162	0.1384	0.0259	0.0019	0.1152	0.0143	0.0055	0.0044	0.0025	0.0014	0.0427	0.0317	0.0196	0.0621	0.0141	0.0986	0.001
4	rs78695413	125675826	1.1	0.0477200328108175	1.03	0.0399082203678001	0.160732697420266	0.665111884349685	0.0162	0.0222	0.0104	0.0042	0.1716	0.0074	0.0058	0.0612	9e-04	0.1158	0.1392	0.0263	0.0017	0.1153	0.0141	0.0052	0.0043	0.0022	0.0013	0.0426	0.0312	0.0194	0.0619	0.0141	0.1002	9e-04
4	rs313996	125682603	1.1	0.0477200328108175	1.03	0.0399082203678001	0.16162720975614	0.663937434103981	0.0162	0.0223	0.0104	0.0042	0.1716	0.0074	0.0058	0.0612	0.001	0.1158	0.1392	0.0263	0.0017	0.1153	0.0141	0.0052	0.0043	0.0022	0.0013	0.0426	0.0312	0.0194	0.0619	0.0141	0.1003	9e-04
4	rs78044688	125686777	1.11	0.0400902197142525	1.02	0.0482398620390144	0.160801402649172	0.663790661275129	0.0162	0.0223	0.0104	0.0042	0.1716	0.0074	0.0058	0.0612	9e-04	0.1158	0.1392	0.0263	0.0017	0.1154	0.0141	0.0052	0.0043	0.0022	0.0013	0.0426	0.0312	0.0194	0.0619	0.0142	0.1003	9e-04
4	rs75318712	125699087	1.11	0.0400902197142525	1.03	0.0399082203678001	0.158168690470311	0.680865530270336	0.0161	0.0223	0.0104	0.0042	0.1716	0.0072	0.0058	0.0613	9e-04	0.1158	0.1401	0.0264	0.0017	0.1154	0.0141	0.005	0.0043	0.0021	0.0012	0.0427	0.0308	0.0186	0.0616	0.0142	0.1013	9e-04
4	rs72682199	125703249	1.11	0.0400902197142525	1.03	0.0399082203678001	0.157726726240247	0.683967187320517	0.0161	0.0223	0.0104	0.0041	0.1716	0.0072	0.0057	0.0613	9e-04	0.1158	0.1402	0.0264	0.0018	0.1155	0.0141	0.005	0.0043	0.0021	0.0012	0.0427	0.0308	0.0186	0.0616	0.0141	0.1014	9e-04
4	rs10518449	125706437	1.11	0.0400902197142525	1.03	0.0399082203678001	0.158645465871196	0.684853961484667	0.0161	0.0223	0.0104	0.0041	0.1717	0.0072	0.0057	0.0613	9e-04	0.1158	0.1402	0.0264	0.0017	0.1155	0.0141	0.005	0.0043	0.0021	0.0012	0.0427	0.0308	0.0186	0.0616	0.0141	0.1014	9e-04
4	rs993705	125712074	1.11	0.0400902197142525	1.03	0.0399082203678001	0.153313689430482	0.685445288754673	0.0161	0.0223	0.0104	0.0041	0.1717	0.0072	0.0057	0.0613	0.0012	0.1159	0.1402	0.0264	0.0017	0.1155	0.0141	0.005	0.0043	0.0021	0.0012	0.0427	0.0306	0.0186	0.0616	0.0141	0.1016	9e-04
4	rs115528175	125718172	1.11	0.0400902197142525	1.03	0.0399082203678001	0.151648793335025	0.687959716897976	0.0161	0.0223	0.0104	0.0041	0.1717	0.0072	0.0057	0.0614	0.0012	0.1159	0.1402	0.0264	0.0017	0.1156	0.014	0.005	0.0043	0.0021	0.0012	0.0425	0.0305	0.0185	0.0616	0.0141	0.1017	8e-04
4	rs28552421	125719272	1.11	0.0400902197142525	1.02	0.0482398620390144	0.150027624103646	0.686924111971775	0.0161	0.0223	0.0103	0.0041	0.1717	0.0072	0.0057	0.0614	0.0012	0.1159	0.1402	0.0264	0.0017	0.1157	0.014	0.005	0.0043	0.0021	0.0012	0.0425	0.0305	0.0185	0.0616	0.0141	0.1017	8e-04
4	rs11931944	125720431	1.11	0.0400902197142525	1.02	0.0482398620390144	0.149829822806028	0.68500178247028	0.0161	0.0223	0.0103	0.0041	0.1717	0.0072	0.0057	0.0614	0.0012	0.1159	0.1402	0.0264	0.0017	0.1157	0.014	0.005	0.0043	0.0021	0.0011	0.0425	0.0305	0.0185	0.0616	0.0141	0.1018	8e-04
4	rs114371720	125747842	1.11	0.0400902197142525	1.01	0.0578993944755651	0.137429286413445	0.671285526260711	0.0163	0.0223	0.0102	0.004	0.1718	0.0071	0.0056	0.061	0.0013	0.116	0.1407	0.0264	0.0017	0.1159	0.0139	0.0048	0.0042	0.002	0.0011	0.0425	0.0302	0.0185	0.0615	0.014	0.102	8e-04
4	rs6843692	125779518	1.11	0.0400902197142525	1.01	0.0578993944755651	0.142204201636266	0.663790661275129	0.0166	0.0223	0.0101	0.0039	0.1722	0.0068	0.0054	0.0609	0.0014	0.1162	0.1413	0.0265	0.0017	0.1163	0.0137	0.0046	0.0041	0.0018	0.001	0.0426	0.0298	0.0184	0.0615	0.0139	0.1023	8e-04
4	rs6534452	125779864	1.11	0.0400902197142525	1.01	0.0578993944755651	0.142395950911372	0.662910180572044	0.0166	0.0223	0.0101	0.0039	0.1722	0.0068	0.0054	0.0609	0.0014	0.1162	0.1413	0.0265	0.0017	0.1163	0.0137	0.0046	0.0041	0.0018	0.001	0.0426	0.0298	0.0184	0.0615	0.0139	0.1023	8e-04
4	rs35500952	125806595	1.12	0.033473375534751	1.01	0.0578993944755651	0.163529046846106	0.691068644380768	0.0166	0.0223	0.01	0.0039	0.1726	0.0068	0.0053	0.0609	0.0014	0.1157	0.1414	0.0264	0.0015	0.1164	0.0135	0.0046	0.004	0.0017	0.001	0.0427	0.0302	0.0184	0.0617	0.0138	0.1022	8e-04
4	rs78476542	125813548	1.12	0.033473375534751	1.01	0.0578993944755651	0.167512564720948	0.695812126778556	0.0166	0.0224	0.0099	0.0039	0.1727	0.0068	0.0053	0.0609	0.0014	0.1156	0.1415	0.0264	0.0015	0.1164	0.0135	0.0046	0.004	0.0017	0.001	0.0427	0.0302	0.0184	0.0618	0.0137	0.1022	8e-04
4	rs28733838	125815285	1.12	0.033473375534751	1.01	0.0578993944755651	0.168817507765019	0.695070476126187	0.0166	0.0224	0.0099	0.0039	0.1727	0.0068	0.0053	0.0609	0.0014	0.1155	0.1415	0.0264	0.0015	0.1164	0.0135	0.0046	0.004	0.0017	0.001	0.0428	0.0302	0.0184	0.0618	0.0137	0.1022	8e-04
4	rs7662921	125823016	1.12	0.033473375534751	1.01	0.0578993944755651	0.17640835400428	0.721880706399198	0.0166	0.0225	0.0098	0.0039	0.1726	0.0068	0.0053	0.061	0.0015	0.1154	0.1416	0.0264	0.0014	0.1169	0.0134	0.0046	0.004	0.0017	0.001	0.0427	0.0302	0.0184	0.0618	0.0134	0.1022	8e-04
4	rs116012732	125823794	1.12	0.033473375534751	1.01	0.0578993944755651	0.176190851789799	0.723227128268699	0.0166	0.0225	0.0099	0.0039	0.1726	0.0068	0.0053	0.061	0.0015	0.1154	0.1416	0.0264	0.0014	0.1169	0.0134	0.0046	0.004	0.0017	0.001	0.0427	0.0302	0.0184	0.0618	0.0134	0.1022	8e-04
4	rs75801512	125824727	1.12	0.033473375534751	1.01	0.0578993944755651	0.176227091368581	0.723227128268699	0.0166	0.0225	0.0099	0.0039	0.1726	0.0068	0.0053	0.061	0.0015	0.1154	0.1416	0.0264	0.0014	0.1169	0.0134	0.0046	0.004	0.0017	0.001	0.0427	0.0302	0.0184	0.0618	0.0134	0.1022	8e-04
4	rs17787244	125841432	1.12	0.033473375534751	1.01	0.0578993944755651	0.176589724543657	0.725771884380912	0.0165	0.0225	0.0099	0.0039	0.1726	0.0068	0.0053	0.061	0.0014	0.1154	0.1417	0.0264	0.0013	0.1169	0.0134	0.0046	0.004	0.0016	0.001	0.0428	0.0302	0.0185	0.0618	0.0134	0.1023	9e-04
4	rs4834009	125842156	1.12	0.033473375534751	1.01	0.0578993944755651	0.176698598661431	0.726221164223405	0.0165	0.0225	0.0099	0.0039	0.1726	0.0068	0.0053	0.061	0.0014	0.1154	0.1417	0.0264	0.0013	0.1169	0.0134	0.0046	0.004	0.0016	0.001	0.0428	0.0302	0.0185	0.0618	0.0134	0.1023	9e-04
4	rs1483594	125842641	1.12	0.033473375534751	1.01	0.0578993944755651	0.177643801578122	0.72876824348033	0.0165	0.0225	0.0099	0.0039	0.1726	0.0068	0.0053	0.061	0.0015	0.1154	0.1417	0.0263	0.0013	0.1169	0.0134	0.0046	0.004	0.0017	0.001	0.0428	0.0302	0.0185	0.0618	0.0134	0.1023	9e-04
4	rs114304696	125852685	1.12	0.033473375534751	1.01	0.0578993944755651	0.169348220989852	0.737623327531853	0.0165	0.0225	0.0098	0.0038	0.1725	0.0066	0.0052	0.0611	0.0015	0.1157	0.142	0.0263	0.0013	0.1173	0.0133	0.0045	0.0039	0.0016	0.001	0.0428	0.03	0.0185	0.0617	0.0134	0.1022	9e-04
4	rs80162487	125854210	1.12	0.033473375534751	1.01	0.0578993944755651	0.145906273181503	0.689291726763625	0.0165	0.0226	0.0098	0.0037	0.1723	0.0064	0.005	0.0613	0.0015	0.1162	0.1425	0.0262	0.0013	0.118	0.0132	0.0044	0.0037	0.0016	0.001	0.0429	0.0295	0.0187	0.0615	0.0135	0.102	9e-04
4	rs7669704	125854315	1.12	0.033473375534751	1.01	0.0578993944755651	0.145971158988548	0.69729596159852	0.0165	0.0226	0.0098	0.0037	0.1723	0.0064	0.005	0.0613	0.0015	0.1162	0.1426	0.0262	0.0014	0.118	0.0132	0.0043	0.0037	0.0016	0.001	0.0429	0.0295	0.0187	0.0615	0.0135	0.102	9e-04
4	rs11729651	125861631	1.13	0.0277720651096363	1.01	0.0578993944755651	0.139725498423475	0.676882394263811	0.0165	0.0226	0.0098	0.0036	0.1722	0.0064	0.0049	0.0613	0.0015	0.1163	0.1427	0.0262	0.0014	0.1182	0.0132	0.0043	0.0037	0.0016	0.001	0.0429	0.0294	0.0187	0.0614	0.0135	0.102	9e-04
4	rs1483602	125870455	1.13	0.0277720651096363	1.01	0.0578993944755651	0.0713594860571784	0.683671653777186	0.0172	0.0227	0.0098	0.0026	0.1694	0.0046	0.0032	0.0621	0.0013	0.1198	0.1478	0.0261	0.0013	0.1235	0.0121	0.0031	0.0026	0.0015	0.001	0.0428	0.0268	0.0198	0.0593	0.0136	0.1011	8e-04
4	rs13140808	125884714	1.13	0.0277720651096363	1.01	0.0578993944755651	0.064445942776047	0.675113818955142	0.0172	0.0226	0.0098	0.0026	0.1691	0.0046	0.0032	0.0622	0.0013	0.1198	0.148	0.026	0.0013	0.1236	0.0121	0.0031	0.0026	0.0015	0.001	0.0428	0.0268	0.0199	0.0595	0.0135	0.1011	8e-04
4	rs76378487	125894563	1.13	0.0277720651096363	1.01	0.0578993944755651	0.0673639655405236	0.702346303376176	0.0172	0.0226	0.0098	0.0026	0.1691	0.0046	0.0032	0.0622	0.0013	0.1199	0.1481	0.026	0.0014	0.1237	0.0121	0.0031	0.0026	0.0015	0.001	0.0428	0.0268	0.0199	0.0594	0.0135	0.1011	8e-04
4	rs115475457	125900589	1.13	0.0277720651096363	1.01	0.0578993944755651	0.0646404409952639	0.659390942408062	0.0172	0.0225	0.0099	0.0026	0.169	0.0046	0.0031	0.0622	0.0013	0.12	0.1482	0.026	0.0014	0.1238	0.0121	0.003	0.0026	0.0016	0.001	0.0428	0.0266	0.0199	0.0594	0.0134	0.1012	8e-04
4	rs72687624	125901819	1.13	0.0277720651096363	1.01	0.0578993944755651	0.0641355463880078	0.650465667323695	0.0172	0.0225	0.0099	0.0026	0.169	0.0045	0.0031	0.0622	0.0013	0.12	0.1483	0.026	0.0014	0.1237	0.0121	0.003	0.0026	0.0016	0.001	0.0428	0.0266	0.0199	0.0594	0.0134	0.1012	8e-04
4	rs11098786	125910295	1.13	0.0277720651096363	1.01	0.0578993944755651	0.0632678324642541	0.658218820067993	0.0172	0.0225	0.0099	0.0026	0.169	0.0045	0.0031	0.0622	0.0013	0.1199	0.1484	0.026	0.0014	0.1237	0.0121	0.003	0.0026	0.0016	0.001	0.0428	0.0265	0.0199	0.0593	0.0135	0.1013	8e-04
4	rs12501466	125915357	1.12	0.033473375534751	1.01	0.0578993944755651	0.0621988542997368	0.652219241669423	0.0172	0.0225	0.0098	0.0026	0.1689	0.0045	0.0031	0.0622	0.0013	0.1199	0.1486	0.026	0.0014	0.1237	0.0121	0.003	0.0026	0.0016	0.001	0.0428	0.0265	0.0199	0.0593	0.0135	0.1013	8e-04
4	rs57263875	125920691	1.12	0.033473375534751	1.01	0.0578993944755651	0.0624840108634052	0.635749945461327	0.0172	0.0225	0.0098	0.0026	0.1689	0.0045	0.0031	0.0622	0.0013	0.1199	0.1486	0.026	0.0014	0.1237	0.0121	0.003	0.0026	0.0016	0.0011	0.0428	0.0265	0.0199	0.0593	0.0135	0.1013	8e-04
4	rs5008486	125927065	1.12	0.033473375534751	1.01	0.0578993944755651	0.0635562063833337	0.622558822696957	0.0172	0.0225	0.0098	0.0026	0.1689	0.0045	0.0031	0.0622	0.0013	0.1199	0.1486	0.0259	0.0013	0.1237	0.0121	0.003	0.0026	0.0016	0.0011	0.0428	0.0264	0.0199	0.0593	0.0135	0.1014	8e-04
4	rs114268526	125932923	1.12	0.033473375534751	1.01	0.0578993944755651	0.0629803214871687	0.609145332111811	0.0173	0.0225	0.0098	0.0027	0.1689	0.0045	0.0031	0.0622	0.0013	0.12	0.1487	0.0259	0.0014	0.1237	0.0121	0.003	0.0026	0.0016	0.0011	0.0428	0.0264	0.0199	0.0593	0.0135	0.1013	8e-04
4	rs17789854	125935704	1.12	0.033473375534751	1.01	0.0578993944755651	0.0614803037520832	0.581959420941947	0.0173	0.0225	0.0097	0.0027	0.1689	0.0045	0.003	0.0622	0.0013	0.1202	0.1487	0.0258	0.0014	0.1237	0.0121	0.003	0.0026	0.0016	0.0011	0.0428	0.0264	0.0199	0.0592	0.0135	0.1012	8e-04
4	rs58887687	125936119	1.12	0.033473375534751	1.01	0.0578993944755651	0.0612545372082322	0.582244032971073	0.0173	0.0225	0.0097	0.0027	0.1689	0.0045	0.003	0.0622	0.0013	0.1202	0.1487	0.0258	0.0014	0.1237	0.0121	0.003	0.0026	0.0016	0.0011	0.0428	0.0264	0.0199	0.0592	0.0135	0.1013	8e-04
4	rs2647125	125949982	1.12	0.033473375534751	1.01	0.0578993944755651	0.0596710325915552	0.564944640805452	0.0174	0.0225	0.0097	0.0027	0.1688	0.0045	0.003	0.0621	0.0013	0.1202	0.1488	0.0258	0.0014	0.1236	0.0121	0.003	0.0026	0.0016	0.0011	0.0429	0.0264	0.0199	0.0591	0.0136	0.1013	9e-04
4	rs112063941	125951555	1.12	0.033473375534751	1.01	0.0578993944755651	0.0595787388041439	0.566357846757631	0.0174	0.0225	0.0097	0.0027	0.1688	0.0045	0.003	0.0621	0.0013	0.1202	0.1488	0.0258	0.0014	0.1236	0.0121	0.003	0.0026	0.0016	0.0011	0.0429	0.0264	0.0199	0.0591	0.0136	0.1014	9e-04
4	rs1391396	125963092	1.12	0.033473375534751	1.01	0.0578993944755651	0.0589719716337999	0.564662102914041	0.0174	0.0225	0.0097	0.0027	0.1688	0.0045	0.003	0.0621	0.0014	0.1202	0.1487	0.0257	0.0015	0.1236	0.0121	0.003	0.0025	0.0016	0.0011	0.0429	0.0263	0.0199	0.0592	0.0136	0.1014	9e-04
4	rs9995673	125976975	1.12	0.033473375534751	1.01	0.0578993944755651	0.0587523492011182	0.570319389559815	0.0175	0.0224	0.0098	0.0027	0.169	0.0044	0.0029	0.0618	0.0014	0.1202	0.1491	0.0256	0.0015	0.124	0.012	0.0029	0.0025	0.0016	0.0011	0.0428	0.0265	0.0199	0.059	0.0135	0.1011	0.001
4	rs78307677	125977959	1.12	0.033473375534751	1.01	0.0578993944755651	0.0613861676802712	0.586659799601227	0.0175	0.0223	0.01	0.0027	0.169	0.0044	0.0029	0.0618	0.0014	0.1203	0.1491	0.0255	0.0015	0.124	0.012	0.0029	0.0025	0.0016	0.0011	0.0429	0.0264	0.0199	0.0589	0.0135	0.1012	0.001
4	rs111251699	125979581	1.12	0.033473375534751	1.01	0.0578993944755651	0.0639227201218227	0.601245303958645	0.0175	0.0223	0.0101	0.0027	0.1691	0.0044	0.0029	0.0618	0.0014	0.1203	0.1491	0.0255	0.0015	0.124	0.012	0.0029	0.0025	0.0016	0.0011	0.0429	0.0264	0.0198	0.0588	0.0135	0.1013	0.001
4	rs77511901	125983100	1.12	0.033473375534751	1	0.069019173236101	0.0655400988847748	0.596517098116417	0.0175	0.0223	0.0101	0.0027	0.1691	0.0044	0.0029	0.0618	0.0014	0.1203	0.1491	0.0255	0.0015	0.124	0.012	0.0029	0.0025	0.0016	0.0011	0.0429	0.0264	0.0197	0.0589	0.0135	0.1013	0.001
4	rs1986655	125993502	1.12	0.033473375534751	1	0.069019173236101	0.0717756528046792	0.598378661492586	0.0175	0.0222	0.0102	0.0027	0.1694	0.0044	0.0029	0.0617	0.0014	0.1203	0.1493	0.0256	0.0015	0.124	0.0119	0.0029	0.0025	0.0016	0.0011	0.0429	0.0264	0.0192	0.059	0.0135	0.1012	0.001
4	rs113868044	126005535	1.12	0.033473375534751	1	0.069019173236101	0.106319257352102	0.598665178690233	0.0177	0.0217	0.0102	0.0027	0.1695	0.0044	0.0028	0.0615	0.0016	0.1199	0.1503	0.0258	0.0014	0.1236	0.0117	0.0028	0.0022	0.0015	0.0012	0.043	0.026	0.0194	0.0586	0.0135	0.1021	0.001
4	rs6534461	126006542	1.12	0.033473375534751	1	0.069019173236101	0.102928213334878	0.582386351564877	0.0177	0.0217	0.0102	0.0027	0.1695	0.0044	0.0028	0.0615	0.0016	0.1198	0.1503	0.0259	0.0014	0.1236	0.0117	0.0028	0.0022	0.0015	0.0012	0.043	0.026	0.0194	0.0586	0.0135	0.1021	0.001
4	rs62323086	126007300	1.12	0.033473375534751	1	0.069019173236101	0.105039604204324	0.574003962003608	0.0177	0.0217	0.0102	0.0027	0.1694	0.0044	0.0028	0.0615	0.0016	0.1198	0.1504	0.0259	0.0014	0.1235	0.0116	0.0028	0.0022	0.0015	0.0012	0.043	0.026	0.0194	0.0585	0.0135	0.1022	0.001
4	rs78530016	126008568	1.12	0.033473375534751	1	0.069019173236101	0.103059393851501	0.570036199649745	0.0177	0.0217	0.0103	0.0026	0.1696	0.0044	0.0028	0.0614	0.0016	0.1197	0.1505	0.026	0.0014	0.1235	0.0116	0.0028	0.0022	0.0015	0.0012	0.043	0.0259	0.0195	0.0584	0.0135	0.1023	0.001
4	rs77425374	126025525	1.12	0.033473375534751	1	0.069019173236101	0.101128545467108	0.565227213150162	0.0178	0.0217	0.0103	0.0026	0.1697	0.0044	0.0028	0.0614	0.0016	0.1196	0.1506	0.026	0.0013	0.1235	0.0116	0.0028	0.0022	0.0015	0.0012	0.043	0.0256	0.0196	0.0584	0.0135	0.1026	0.0011
4	rs62323096	126032707	1.12	0.033473375534751	1	0.069019173236101	0.10164815055565	0.556624321713013	0.0178	0.0217	0.0103	0.0025	0.1698	0.0044	0.0027	0.0613	0.0016	0.1196	0.1506	0.0261	0.0013	0.1235	0.0115	0.0027	0.0022	0.0015	0.0012	0.043	0.0255	0.0197	0.0583	0.0135	0.1027	0.0011
4	rs80279636	126038964	1.12	0.033473375534751	1	0.069019173236101	0.103532505886234	0.541752536685539	0.0179	0.0217	0.0103	0.0025	0.1698	0.0044	0.0027	0.0613	0.0016	0.1196	0.1507	0.0261	0.0013	0.1235	0.0115	0.0027	0.0022	0.0015	0.0012	0.043	0.0254	0.0197	0.0582	0.0135	0.1028	0.0011
4	rs4834017	126053218	1.12	0.033473375534751	1	0.069019173236101	0.103033149419624	0.538399195328772	0.0179	0.0217	0.0103	0.0025	0.1698	0.0044	0.0027	0.0613	0.0016	0.1196	0.1508	0.0261	0.0013	0.1235	0.0115	0.0027	0.0022	0.0015	0.0012	0.0431	0.0254	0.0197	0.0582	0.0135	0.1028	0.0011
4	rs77938387	126054850	1.12	0.033473375534751	1	0.069019173236101	0.103848663897656	0.545391130683237	0.0179	0.0217	0.0103	0.0025	0.1698	0.0044	0.0027	0.0613	0.0016	0.1196	0.1508	0.0261	0.0013	0.1235	0.0115	0.0027	0.0022	0.0015	0.0012	0.0431	0.0254	0.0197	0.0582	0.0135	0.1028	0.0011
4	rs4129246	126081446	1.12	0.033473375534751	1	0.069019173236101	0.121440016388201	0.528648277683698	0.0181	0.0215	0.0104	0.0025	0.1698	0.0044	0.0027	0.0612	0.0017	0.1194	0.1513	0.0265	0.0013	0.1231	0.0109	0.0027	0.0022	0.0015	0.0011	0.0433	0.0249	0.0201	0.058	0.0137	0.1031	0.0012
4	rs78690056	126086818	1.12	0.033473375534751	1	0.069019173236101	0.122400698039561	0.52448296337943	0.0181	0.0215	0.0104	0.0025	0.1698	0.0044	0.0027	0.0612	0.0017	0.1194	0.1513	0.0265	0.0013	0.123	0.0108	0.0027	0.0022	0.0014	0.0011	0.0434	0.0248	0.0201	0.058	0.0138	0.1031	0.0012
4	rs17791550	126087650	1.12	0.033473375534751	1	0.069019173236101	0.119906759195556	0.514658107299381	0.0181	0.0215	0.0104	0.0025	0.1698	0.0044	0.0027	0.0612	0.0017	0.1196	0.1512	0.0266	0.0013	0.123	0.0109	0.0027	0.0022	0.0014	0.0011	0.0434	0.0248	0.0201	0.058	0.0138	0.103	0.0012
4	rs62323134	126088249	1.12	0.033473375534751	1	0.069019173236101	0.120599590572218	0.515624675234527	0.0181	0.0215	0.0104	0.0025	0.1698	0.0044	0.0027	0.0612	0.0017	0.1196	0.1512	0.0266	0.0013	0.123	0.0109	0.0027	0.0022	0.0014	0.0011	0.0434	0.0248	0.0201	0.058	0.0138	0.1029	0.0012
4	rs114643901	126099086	1.12	0.033473375534751	1	0.069019173236101	0.122751181561714	0.513416049707606	0.0181	0.0214	0.0104	0.0025	0.1698	0.0044	0.0027	0.0612	0.0017	0.1196	0.1512	0.0267	0.0013	0.123	0.0108	0.0027	0.0022	0.0014	0.0011	0.0434	0.0247	0.0202	0.058	0.0137	0.1028	0.0012
4	rs114549927	126103828	1.12	0.033473375534751	1	0.069019173236101	0.12216738159947	0.50570478752156	0.0181	0.0214	0.0104	0.0025	0.1698	0.0044	0.0027	0.0612	0.0017	0.1196	0.1511	0.0268	0.0013	0.123	0.0108	0.0027	0.0022	0.0014	0.0011	0.0434	0.0247	0.0202	0.0579	0.0137	0.1028	0.0013
4	rs55753740	126105195	1.12	0.033473375534751	1	0.069019173236101	0.120022061753291	0.503644303702754	0.0181	0.0214	0.0104	0.0025	0.1699	0.0044	0.0027	0.0612	0.0017	0.1196	0.1511	0.0268	0.0013	0.123	0.0108	0.0027	0.0022	0.0015	0.0011	0.0434	0.0247	0.0202	0.0579	0.0137	0.1027	0.0013
4	rs17791754	126116006	1.12	0.033473375534751	1	0.069019173236101	0.124129790874968	0.521018183963016	0.0182	0.0214	0.0104	0.0025	0.1698	0.0044	0.0027	0.0611	0.0017	0.1196	0.1511	0.0268	0.0013	0.123	0.0108	0.0027	0.0022	0.0015	0.0011	0.0434	0.0247	0.0202	0.0579	0.0137	0.1027	0.0013
4	rs7675694	126122584	1.12	0.033473375534751	1	0.069019173236101	0.13195634963902	0.521572161333961	0.0182	0.0213	0.0104	0.0025	0.1697	0.0044	0.0027	0.0609	0.0018	0.1196	0.1512	0.0268	0.0014	0.1229	0.0107	0.0027	0.0022	0.0015	0.0011	0.0435	0.0245	0.0202	0.058	0.0137	0.103	0.0013
4	rs77794498	126124816	1.12	0.033473375534751	1	0.069019173236101	0.134815274233222	0.520741250724845	0.0182	0.0213	0.0104	0.0025	0.1698	0.0044	0.0027	0.0609	0.0018	0.1196	0.1512	0.0268	0.0013	0.1229	0.0107	0.0027	0.0022	0.0015	0.0011	0.0435	0.0245	0.0201	0.0581	0.0137	0.103	0.0013
4	rs11098798	126136137	1.12	0.033473375534751	1	0.069019173236101	0.136866601356272	0.511623305364911	0.0183	0.0212	0.0104	0.0025	0.1697	0.0044	0.0027	0.0609	0.0018	0.1196	0.1513	0.0268	0.0014	0.1228	0.0107	0.0028	0.0023	0.0015	0.001	0.0436	0.0244	0.0202	0.0581	0.0136	0.1031	0.0013
4	rs56376065	126136676	1.12	0.033473375534751	0.99	0.0817332193164052	0.138213092686428	0.517420941719866	0.0183	0.0212	0.0104	0.0025	0.1697	0.0044	0.0027	0.0609	0.0018	0.1196	0.1513	0.0268	0.0014	0.1228	0.0107	0.0028	0.0023	0.0015	0.001	0.0436	0.0244	0.0202	0.0581	0.0136	0.1031	0.0013
4	rs79081157	126155146	1.11	0.0400902197142525	0.98	0.0961760782036991	0.124100361146628	0.501311676919764	0.0187	0.0207	0.0104	0.0026	0.1692	0.0048	0.0031	0.06	0.0017	0.1192	0.151	0.0266	0.0016	0.1226	0.0105	0.0029	0.0026	0.0014	0.0011	0.0438	0.0236	0.0205	0.0584	0.0138	0.1041	0.0013
4	rs11098801	126155321	1.11	0.0400902197142525	0.98	0.0961760782036991	0.122138236124	0.494330402554799	0.0187	0.0207	0.0104	0.0026	0.1692	0.0048	0.0031	0.06	0.0017	0.1193	0.151	0.0266	0.0016	0.1226	0.0105	0.0029	0.0026	0.0014	0.0011	0.0438	0.0236	0.0205	0.0583	0.0138	0.1041	0.0013
4	rs1987072	126162524	1.11	0.0400902197142525	0.98	0.0961760782036991	0.131163682041697	0.513554018696574	0.0188	0.0207	0.0104	0.0026	0.1693	0.0048	0.0031	0.0599	0.0018	0.1192	0.1509	0.0265	0.0016	0.1227	0.0105	0.0029	0.0026	0.0014	0.0011	0.0438	0.0236	0.0205	0.0584	0.0138	0.1042	0.0014
4	rs7676378	126169900	1.11	0.0400902197142525	0.97	0.112481740502774	0.213978166284253	0.657047177575588	0.0198	0.02	0.0099	0.0025	0.1709	0.0053	0.0031	0.0592	0.0018	0.12	0.1502	0.0257	0.0019	0.1223	0.0098	0.0027	0.0029	0.0013	0.0012	0.0438	0.0233	0.0201	0.0586	0.0139	0.1047	0.0014
4	rs117894173	126172455	1.11	0.0400902197142525	0.97	0.112481740502774	0.238269107423904	0.696257202572722	0.0199	0.0198	0.0098	0.0025	0.1709	0.0053	0.0032	0.0592	0.0018	0.1202	0.1501	0.0257	0.0019	0.1223	0.0098	0.0027	0.0029	0.0013	0.0012	0.0438	0.0231	0.02	0.0586	0.0139	0.1049	0.0014
4	rs7696578	126182392	1.11	0.0400902197142525	0.97	0.112481740502774	0.235740410541632	0.709043106736368	0.02	0.0198	0.0098	0.0025	0.1709	0.0054	0.0032	0.0592	0.0018	0.1203	0.1501	0.0257	0.0019	0.1223	0.0097	0.0027	0.0029	0.0013	0.0012	0.0438	0.023	0.0199	0.0586	0.0139	0.1049	0.0014
4	rs2663269	126182807	1.11	0.0400902197142525	0.97	0.112481740502774	0.235996884972678	0.706958134092379	0.02	0.0198	0.0098	0.0025	0.1709	0.0054	0.0032	0.0592	0.0018	0.1203	0.1501	0.0257	0.0019	0.1223	0.0097	0.0027	0.0029	0.0013	0.0012	0.0438	0.023	0.0199	0.0586	0.0139	0.1049	0.0014
4	rs72928730	126187860	1.11	0.0400902197142525	0.97	0.112481740502774	0.240942445304763	0.683523897858043	0.02	0.0197	0.0098	0.0025	0.1708	0.0054	0.0032	0.0592	0.0018	0.1204	0.15	0.0257	0.002	0.1223	0.0097	0.0027	0.0029	0.0012	0.0012	0.0438	0.0229	0.0199	0.0587	0.014	0.105	0.0014
4	rs12648772	126197858	1.11	0.0400902197142525	0.97	0.112481740502774	0.252998122553371	0.668344070436131	0.0201	0.0194	0.0099	0.0023	0.1711	0.0053	0.0033	0.0594	0.0018	0.1205	0.1491	0.0257	0.002	0.1229	0.0098	0.0027	0.0029	0.0011	0.0012	0.0439	0.0229	0.0198	0.0583	0.0142	0.1054	0.0015
4	rs72928749	126198757	1.11	0.0400902197142525	0.97	0.112481740502774	0.250119448687995	0.673640811493685	0.0201	0.0193	0.0098	0.0023	0.1712	0.0052	0.0033	0.0593	0.0018	0.1206	0.1491	0.0256	0.002	0.1229	0.0099	0.0026	0.0029	0.0011	0.0012	0.044	0.023	0.0197	0.0581	0.0143	0.1054	0.0015
4	rs2663265	126205746	1.11	0.0400902197142525	0.97	0.112481740502774	0.256789728338104	0.681603730012666	0.0201	0.0192	0.0098	0.0023	0.1711	0.0052	0.0033	0.0593	0.0018	0.1206	0.1492	0.0257	0.002	0.1228	0.01	0.0026	0.0029	0.0011	0.0012	0.0439	0.023	0.0197	0.0581	0.0143	0.1055	0.0015
4	rs74727118	126206778	1.11	0.0400902197142525	0.96	0.130782650589638	0.259394609926447	0.688699650518275	0.0201	0.0192	0.0098	0.0023	0.1711	0.0052	0.0033	0.0593	0.0018	0.1206	0.1492	0.0257	0.002	0.1228	0.01	0.0026	0.0029	0.0011	0.0012	0.0439	0.023	0.0197	0.058	0.0143	0.1055	0.0015
4	rs7675241	126210221	1.1	0.0477200328108175	0.95	0.15120882267165	0.204701271789533	0.620535189305305	0.0185	0.0182	0.0104	0.0024	0.1706	0.0052	0.0034	0.0592	0.0017	0.1196	0.1498	0.0263	0.002	0.1227	0.0103	0.0029	0.0029	0.001	0.0012	0.0438	0.0232	0.0195	0.0582	0.0141	0.1076	0.0014
4	rs11941507	126215219	1.09	0.0564630724803212	0.95	0.15120882267165	0.194849129278401	0.63880320129499	0.0181	0.0181	0.0105	0.0024	0.1707	0.0052	0.0034	0.0592	0.0017	0.1195	0.15	0.0263	0.002	0.1227	0.0104	0.003	0.0029	0.001	0.0012	0.0437	0.0233	0.0195	0.0584	0.0139	0.1079	0.0014
4	rs78765023	126217444	1.09	0.0564630724803212	0.95	0.15120882267165	0.191867400170564	0.642442460926803	0.0181	0.0181	0.0106	0.0024	0.1707	0.0052	0.0034	0.0593	0.0017	0.1195	0.15	0.0263	0.002	0.1227	0.0104	0.003	0.0029	0.001	0.0012	0.0437	0.0233	0.0194	0.0584	0.0139	0.1079	0.0014
4	rs11098804	126225716	1.09	0.0564630724803212	0.95	0.15120882267165	0.187556720845848	0.63836681340565	0.0181	0.018	0.0107	0.0024	0.1707	0.0051	0.0034	0.0593	0.0017	0.1195	0.1501	0.0263	0.002	0.1228	0.0103	0.003	0.0029	9e-04	0.0012	0.0438	0.0233	0.0194	0.0584	0.014	0.108	0.0013
4	rs11733628	126232195	1.09	0.0564630724803212	0.95	0.15120882267165	0.176299583474479	0.617935655611084	0.018	0.0178	0.0108	0.0024	0.1706	0.0051	0.0034	0.0593	0.0016	0.1193	0.1503	0.0264	0.002	0.1222	0.0104	0.003	0.0029	9e-04	0.0012	0.0438	0.0234	0.0194	0.0583	0.0141	0.1083	0.0013
4	rs6847454	126238924	1.09	0.0564630724803212	0.95	0.15120882267165	0.147435629324458	0.620535189305305	0.018	0.0172	0.0116	0.0024	0.172	0.005	0.0032	0.0598	0.0015	0.1173	0.1508	0.0257	0.0019	0.1212	0.0106	0.0031	0.003	9e-04	0.0012	0.0439	0.0236	0.0191	0.0581	0.0143	0.1099	0.0012
4	rs1039808	126239986	1.09	0.0564630724803212	0.95	0.15120882267165	0.139346472355298	0.629798681891844	0.0179	0.0172	0.0116	0.0024	0.172	0.005	0.0032	0.0598	0.0015	0.1173	0.1509	0.0257	0.0019	0.1214	0.0106	0.0031	0.0029	9e-04	0.0012	0.0439	0.0236	0.0191	0.058	0.0143	0.11	0.0012
4	rs2940779	126240510	1.09	0.0564630724803212	0.95	0.15120882267165	0.13422819127867	0.621402271026528	0.0179	0.0171	0.0116	0.0024	0.1719	0.005	0.0032	0.0598	0.0015	0.1173	0.1509	0.0256	0.0019	0.1214	0.0106	0.0031	0.0029	9e-04	0.0012	0.0439	0.0237	0.0191	0.0581	0.0143	0.1099	0.0012
4	rs7657251	126241253	1.09	0.0564630724803212	0.95	0.15120882267165	0.132414969531937	0.623571219831331	0.0179	0.0171	0.0116	0.0024	0.1718	0.0049	0.0032	0.0598	0.0015	0.1173	0.151	0.0256	0.0019	0.1214	0.0106	0.0031	0.0029	9e-04	0.0012	0.044	0.0237	0.019	0.0581	0.0143	0.1099	0.0012
4	rs36052762	126241335	1.09	0.0564630724803212	0.95	0.15120882267165	0.130252647239734	0.623426568011435	0.0179	0.0171	0.0116	0.0024	0.1718	0.0049	0.0032	0.0598	0.0015	0.1173	0.151	0.0256	0.0019	0.1214	0.0106	0.0031	0.003	9e-04	0.0012	0.044	0.0236	0.019	0.0581	0.0143	0.1099	0.0012
4	rs2710555	126241871	1.09	0.0564630724803212	0.95	0.15120882267165	0.12850218758404	0.623860547113899	0.0179	0.0171	0.0116	0.0024	0.1718	0.0049	0.0032	0.0598	0.0015	0.1173	0.151	0.0256	0.0019	0.1214	0.0106	0.0031	0.0029	9e-04	0.0012	0.044	0.0237	0.019	0.0582	0.0143	0.11	0.0011
4	rs116103199	126246434	1.08	0.0664216607683517	0.96	0.130782650589638	0.116961024814799	0.632264692220936	0.0179	0.0171	0.0117	0.0024	0.1717	0.0049	0.0032	0.0596	0.0015	0.1174	0.1509	0.0255	0.0019	0.1216	0.0106	0.0031	0.0029	9e-04	0.0012	0.0435	0.0237	0.0189	0.0588	0.0144	0.1101	0.0011
4	rs78993295	126247704	1.08	0.0664216607683517	0.96	0.130782650589638	0.117871402469727	0.631103936124809	0.0179	0.0171	0.0117	0.0024	0.1717	0.005	0.0032	0.0596	0.0015	0.1174	0.1508	0.0255	0.0019	0.1216	0.0106	0.0031	0.0029	9e-04	0.0012	0.0435	0.0237	0.0189	0.0587	0.0144	0.1101	0.0012
4	rs7682320	126250825	1.08	0.0664216607683517	0.96	0.130782650589638	0.115321984252571	0.625307655947901	0.0178	0.0171	0.0117	0.0024	0.1716	0.005	0.0032	0.0593	0.0014	0.1174	0.1509	0.0255	0.0019	0.1216	0.0107	0.0031	0.0029	9e-04	0.0012	0.0435	0.0237	0.0189	0.0588	0.0145	0.1101	0.0012
4	rs4833321	126252068	1.08	0.0664216607683517	0.96	0.130782650589638	0.117358782789794	0.624584003158532	0.0178	0.0171	0.0117	0.0024	0.1717	0.005	0.0032	0.0593	0.0014	0.1175	0.151	0.0256	0.0019	0.1213	0.0107	0.0031	0.0029	9e-04	0.0012	0.0436	0.0236	0.0188	0.0588	0.0146	0.1102	0.0012
4	rs2663283	126258604	1.08	0.0664216607683517	0.96	0.130782650589638	0.120570673906671	0.630378716855373	0.0177	0.0171	0.0117	0.0024	0.1717	0.005	0.0032	0.0593	0.0014	0.1176	0.151	0.0255	0.0019	0.1213	0.0108	0.003	0.0029	9e-04	0.0012	0.0436	0.0236	0.0189	0.0588	0.0146	0.1102	0.0012
4	rs17009473	126259219	1.08	0.0664216607683517	0.96	0.130782650589638	0.120339493024542	0.634151982754254	0.0177	0.0171	0.0117	0.0024	0.1717	0.005	0.0032	0.0593	0.0014	0.1176	0.1511	0.0255	0.0019	0.1213	0.0108	0.003	0.0029	9e-04	0.0012	0.0436	0.0236	0.0188	0.0588	0.0146	0.1102	0.0012
4	rs2663273	126259606	1.08	0.0664216607683517	0.96	0.130782650589638	0.119388735652684	0.632990417751089	0.0177	0.0171	0.0117	0.0024	0.1716	0.005	0.0032	0.0593	0.0014	0.1176	0.1511	0.0255	0.0019	0.1214	0.0108	0.003	0.0029	9e-04	0.0012	0.0436	0.0236	0.0188	0.0588	0.0146	0.1102	0.0012
4	rs72673291	126261943	1.08	0.0664216607683517	0.96	0.130782650589638	0.121876117616182	0.631539161242072	0.0177	0.0171	0.0117	0.0024	0.1717	0.005	0.0032	0.0592	0.0014	0.1177	0.151	0.0255	0.0019	0.1213	0.0108	0.003	0.0029	9e-04	0.0012	0.0436	0.0236	0.0189	0.0588	0.0146	0.1102	0.0012
4	rs11737230	126267588	1.08	0.0664216607683517	0.96	0.130782650589638	0.125251267250311	0.633425946368475	0.0169	0.0168	0.0117	0.0025	0.1714	0.005	0.0031	0.0593	0.0012	0.1198	0.1514	0.0252	0.0018	0.1206	0.0111	0.0028	0.003	0.001	0.0013	0.0437	0.023	0.0193	0.0588	0.0149	0.1099	0.0011
4	rs2710548	126273530	1.08	0.0664216607683517	0.96	0.130782650589638	0.129647421720147	0.636331255207247	0.0168	0.0168	0.0117	0.0025	0.1714	0.0051	0.0032	0.0593	0.0012	0.1199	0.1513	0.0252	0.0018	0.1203	0.0111	0.0027	0.003	9e-04	0.0013	0.0438	0.0231	0.0194	0.0588	0.0149	0.11	0.0011
4	rs2251920	126275028	1.08	0.0664216607683517	0.96	0.130782650589638	0.128171819998384	0.641422984042132	0.0166	0.0167	0.0118	0.0025	0.1714	0.0051	0.0032	0.0592	0.0012	0.1203	0.1514	0.0252	0.0018	0.1202	0.0112	0.0027	0.003	9e-04	0.0012	0.0439	0.023	0.0194	0.0587	0.0149	0.1099	0.0011
4	rs2952839	126276881	1.08	0.0664216607683517	0.96	0.130782650589638	0.127722148755503	0.641277375192721	0.0164	0.0166	0.0118	0.0024	0.1714	0.0051	0.0031	0.0591	0.0011	0.1206	0.1515	0.0252	0.0017	0.1201	0.0113	0.0027	0.003	9e-04	0.0012	0.044	0.0229	0.0195	0.0587	0.015	0.11	0.0011
4	rs992122	126281438	1.08	0.0664216607683517	0.96	0.130782650589638	0.127363101148244	0.642296798353956	0.0163	0.0166	0.0118	0.0024	0.1713	0.0051	0.0031	0.059	0.0011	0.1208	0.1516	0.0252	0.0017	0.12	0.0114	0.0027	0.003	9e-04	0.0012	0.044	0.0228	0.0197	0.0587	0.015	0.11	0.0011
4	rs79008862	126282866	1.08	0.0664216607683517	0.96	0.130782650589638	0.126408635624459	0.641859856661551	0.0163	0.0166	0.0119	0.0024	0.1713	0.0051	0.0031	0.059	0.0011	0.1208	0.1516	0.0251	0.0017	0.12	0.0114	0.0027	0.003	9e-04	0.0012	0.044	0.0228	0.0197	0.0587	0.015	0.11	0.0011
4	rs17009532	126282928	1.08	0.0664216607683517	0.96	0.130782650589638	0.126468162135459	0.641714224778156	0.0163	0.0166	0.0119	0.0024	0.1713	0.0051	0.0031	0.059	0.0011	0.1208	0.1516	0.0251	0.0017	0.12	0.0114	0.0027	0.003	9e-04	0.0012	0.044	0.0228	0.0197	0.0587	0.015	0.11	0.0011
4	rs79882667	126288306	1.08	0.0664216607683517	0.96	0.130782650589638	0.122517458026362	0.638657730954377	0.0162	0.0165	0.0119	0.0024	0.1711	0.0051	0.0033	0.0589	0.0011	0.1209	0.1516	0.0251	0.0017	0.1197	0.0114	0.0028	0.003	9e-04	0.0012	0.0441	0.0228	0.0198	0.0587	0.0151	0.1099	0.0011
4	rs11098810	126295433	1.08	0.0664216607683517	0.96	0.130782650589638	0.120368375814893	0.6295087112637	0.0162	0.0165	0.0119	0.0024	0.1711	0.0051	0.0033	0.0589	0.0011	0.1209	0.1516	0.0251	0.0017	0.1197	0.0115	0.0028	0.003	9e-04	0.0012	0.0441	0.0229	0.0198	0.0587	0.0151	0.1099	0.0011
4	rs2710582	126296175	1.08	0.0664216607683517	0.96	0.130782650589638	0.122780416089261	0.626321099987312	0.0162	0.0165	0.0119	0.0024	0.1711	0.0051	0.0033	0.0588	0.0012	0.121	0.1516	0.0251	0.0017	0.1197	0.0115	0.0028	0.003	9e-04	0.0012	0.0441	0.0229	0.0198	0.0587	0.0151	0.1098	0.0011
4	rs1395241	126359456	1.08	0.0664216607683517	0.96	0.130782650589638	0.128171819998384	0.63778507088357	0.0161	0.0163	0.0119	0.0025	0.1716	0.0052	0.0033	0.0587	0.0012	0.1213	0.1516	0.0249	0.0018	0.1186	0.0116	0.0028	0.0031	9e-04	0.0012	0.0444	0.023	0.0198	0.0588	0.0153	0.1095	0.0011
4	rs76891791	126369230	1.08	0.0664216607683517	0.96	0.130782650589638	0.13370421344643	0.662176651461429	0.0161	0.0161	0.012	0.0025	0.1713	0.0052	0.0033	0.0586	0.0012	0.1214	0.1517	0.0249	0.0018	0.1184	0.0115	0.0028	0.0031	9e-04	0.0012	0.0444	0.023	0.0198	0.059	0.0154	0.1092	0.0012
4	rs73849225	126371814	1.08	0.0664216607683517	0.96	0.130782650589638	0.140517116549206	0.639385159727983	0.016	0.0158	0.0121	0.0026	0.1705	0.0053	0.0034	0.0583	0.0013	0.1221	0.1522	0.0247	0.0019	0.1176	0.0115	0.0028	0.0033	0.001	0.0012	0.0448	0.023	0.02	0.0596	0.0157	0.1083	0.0012
4	rs1567047	126372742	1.08	0.0664216607683517	0.98	0.0961760782036991	0.152913133776621	0.627479792701359	0.016	0.0157	0.0122	0.0026	0.1704	0.0053	0.0034	0.0585	0.0014	0.1226	0.1521	0.0248	0.0019	0.1171	0.0114	0.0028	0.0033	0.001	0.0013	0.045	0.023	0.02	0.0596	0.0157	0.1082	0.0013
4	rs76491994	126372975	1.08	0.0664216607683517	0.97	0.112481740502774	0.153146715966789	0.630378716855373	0.016	0.0157	0.0122	0.0026	0.1704	0.0053	0.0034	0.0585	0.0014	0.1226	0.1521	0.0248	0.0019	0.1171	0.0114	0.0028	0.0033	0.001	0.0013	0.045	0.023	0.02	0.0596	0.0157	0.1082	0.0013
4	rs75380987	126373570	1.08	0.0664216607683517	0.97	0.112481740502774	0.153547632948531	0.630668781164366	0.016	0.0157	0.0122	0.0026	0.1704	0.0053	0.0034	0.0585	0.0014	0.1226	0.1521	0.0248	0.0019	0.1171	0.0114	0.0028	0.0033	0.001	0.0013	0.045	0.023	0.02	0.0596	0.0158	0.1082	0.0013
4	rs78105560	126380365	1.08	0.0664216607683517	0.97	0.112481740502774	0.155359426203197	0.646961796231791	0.016	0.0157	0.0122	0.0026	0.1703	0.0053	0.0034	0.0584	0.0014	0.1227	0.1521	0.0248	0.0019	0.1169	0.0114	0.0028	0.0033	0.001	0.0013	0.045	0.0229	0.02	0.0596	0.0158	0.1082	0.0013
4	rs75564153	126393692	1.08	0.0664216607683517	0.97	0.112481740502774	0.155325760442834	0.625162909660459	0.016	0.0157	0.0122	0.0026	0.1704	0.0053	0.0034	0.0584	0.0014	0.1229	0.152	0.0247	0.0019	0.1167	0.0114	0.0028	0.0033	0.001	0.0012	0.045	0.0229	0.02	0.0595	0.0159	0.1081	0.0013
4	rs12506486	126394920	1.08	0.0664216607683517	0.97	0.112481740502774	0.154552635720142	0.615771344027184	0.016	0.0157	0.0122	0.0026	0.1704	0.0053	0.0034	0.0584	0.0014	0.123	0.152	0.0247	0.0019	0.1166	0.0114	0.0028	0.0033	0.001	0.0012	0.045	0.0229	0.0201	0.0595	0.016	0.108	0.0013
4	rs78878975	126400119	1.08	0.0664216607683517	0.97	0.112481740502774	0.157082087542734	0.629073813925657	0.016	0.0157	0.0122	0.0026	0.1704	0.0053	0.0034	0.0584	0.0014	0.123	0.152	0.0247	0.0019	0.1166	0.0114	0.0028	0.0034	0.001	0.0012	0.045	0.0229	0.0201	0.0595	0.016	0.108	0.0013
4	rs62312780	126409265	1.08	0.0664216607683517	0.97	0.112481740502774	0.160149398791451	0.616636853722465	0.016	0.0157	0.0122	0.0027	0.1704	0.0053	0.0034	0.0584	0.0014	0.123	0.152	0.0247	0.0019	0.1166	0.0114	0.0028	0.0034	0.001	0.0012	0.045	0.0229	0.0201	0.0595	0.0161	0.1079	0.0013
4	rs6822253	126409715	1.08	0.0664216607683517	0.97	0.112481740502774	0.159669970086123	0.612600266828166	0.016	0.0157	0.0122	0.0027	0.1704	0.0053	0.0034	0.0584	0.0014	0.1229	0.152	0.0247	0.0019	0.1166	0.0114	0.0028	0.0034	0.001	0.0012	0.045	0.0229	0.0201	0.0595	0.0161	0.1079	0.0013
4	rs147662558	126412106	1.08	0.0664216607683517	0.97	0.112481740502774	0.164397828633502	0.632264692220936	0.016	0.0157	0.0122	0.0027	0.1704	0.0053	0.0034	0.0584	0.0014	0.1229	0.1519	0.0247	0.0019	0.1165	0.0114	0.0028	0.0034	0.001	0.0012	0.0449	0.0229	0.0201	0.0595	0.0161	0.1079	0.0013
4	rs72675395	126412154	1.08	0.0664216607683517	0.97	0.112481740502774	0.164084756802733	0.633425946368475	0.016	0.0157	0.0123	0.0027	0.1704	0.0053	0.0034	0.0584	0.0014	0.123	0.1519	0.0247	0.0019	0.1165	0.0114	0.0028	0.0034	0.001	0.0012	0.0449	0.0229	0.0201	0.0595	0.0161	0.1079	0.0013
4	rs1014867	126412891	1.08	0.0664216607683517	0.97	0.112481740502774	0.165898436450641	0.636185916162285	0.016	0.0157	0.0123	0.0027	0.1704	0.0053	0.0034	0.0584	0.0014	0.123	0.1519	0.0247	0.0019	0.1165	0.0114	0.0028	0.0034	0.001	0.0012	0.0449	0.0229	0.0201	0.0594	0.0161	0.1079	0.0013
4	rs1395230	126417982	1.08	0.0664216607683517	0.97	0.112481740502774	0.174456427592351	0.642879494648982	0.0161	0.0157	0.0122	0.0027	0.1702	0.0053	0.0035	0.0583	0.0015	0.123	0.1519	0.0248	0.0019	0.1164	0.0114	0.0028	0.0034	0.001	0.0013	0.045	0.0229	0.0201	0.0594	0.0161	0.1077	0.0014
4	rs9995724	126422859	1.08	0.0664216607683517	0.97	0.112481740502774	0.182044089343437	0.663937434103981	0.0161	0.0157	0.0122	0.0027	0.1701	0.0053	0.0035	0.0583	0.0015	0.1231	0.1518	0.0248	0.0019	0.1164	0.0114	0.0028	0.0034	0.001	0.0013	0.045	0.0229	0.0201	0.0594	0.0162	0.1076	0.0014
4	rs116395259	126423186	1.08	0.0664216607683517	0.96	0.130782650589638	0.182081019569363	0.665552425747356	0.0161	0.0157	0.0122	0.0027	0.1701	0.0053	0.0035	0.0583	0.0015	0.1231	0.1518	0.0248	0.002	0.1164	0.0114	0.0028	0.0034	0.001	0.0013	0.045	0.023	0.0201	0.0594	0.0162	0.1076	0.0014
4	rs950063	126431919	1.08	0.0664216607683517	0.96	0.130782650589638	0.266471859185222	0.477597225300816	0.016	0.0159	0.0125	0.0034	0.1674	0.0053	0.0038	0.0586	0.002	0.1221	0.1508	0.0256	0.0023	0.1148	0.0116	0.003	0.0038	0.0013	0.0015	0.0459	0.0237	0.0208	0.0585	0.017	0.1069	0.0015
4	rs35056464	126433998	1.08	0.0664216607683517	0.96	0.130782650589638	0.270417626877006	0.4762433615825	0.016	0.0159	0.0125	0.0034	0.1674	0.0053	0.0038	0.0586	0.002	0.122	0.1508	0.0256	0.0023	0.1148	0.0116	0.003	0.0038	0.0013	0.0015	0.0459	0.0237	0.0209	0.0585	0.017	0.1069	0.0015
4	rs35016251	126439777	1.08	0.0664216607683517	0.96	0.130782650589638	0.271893829052115	0.46598675417781	0.0161	0.0159	0.0125	0.0034	0.1673	0.0053	0.0037	0.0586	0.002	0.122	0.1508	0.0256	0.0023	0.1147	0.0116	0.003	0.0038	0.0013	0.0015	0.0459	0.0237	0.0209	0.0585	0.0171	0.1069	0.0015
4	rs72677726	126445933	1.08	0.0664216607683517	0.95	0.15120882267165	0.277982265717706	0.479629885376143	0.0161	0.0159	0.0125	0.0034	0.1672	0.0053	0.0037	0.0586	0.002	0.122	0.1507	0.0257	0.0023	0.1147	0.0116	0.003	0.0038	0.0013	0.0015	0.0459	0.0237	0.0209	0.0585	0.0171	0.1069	0.0015
4	rs75464321	126449289	1.08	0.0664216607683517	0.95	0.15120882267165	0.278356432123817	0.481800514305484	0.0161	0.0159	0.0125	0.0034	0.1672	0.0053	0.0037	0.0587	0.002	0.122	0.1507	0.0256	0.0023	0.1147	0.0116	0.003	0.0038	0.0013	0.0016	0.0459	0.0237	0.0209	0.0585	0.0171	0.1069	0.0015
4	rs7660602	126456594	1.08	0.0664216607683517	0.95	0.15120882267165	0.29181443590238	0.557469074962144	0.0161	0.0158	0.0125	0.0035	0.167	0.0053	0.0037	0.0587	0.002	0.122	0.1506	0.0257	0.0023	0.1146	0.0117	0.003	0.0038	0.0014	0.0016	0.046	0.0237	0.021	0.0585	0.0171	0.1068	0.0016
4	rs78185287	126463807	1.08	0.0664216607683517	0.95	0.15120882267165	0.306694807227085	0.555779882625781	0.0161	0.0158	0.0125	0.0035	0.1669	0.0053	0.0037	0.0587	0.0021	0.122	0.1506	0.0257	0.0023	0.1146	0.0116	0.003	0.0038	0.0014	0.0016	0.046	0.0237	0.021	0.0585	0.0172	0.1066	0.0016
4	rs58461526	126465253	1.08	0.0664216607683517	0.95	0.15120882267165	0.309856660511836	0.558736792973736	0.0161	0.0158	0.0125	0.0035	0.1669	0.0053	0.0037	0.0587	0.0021	0.122	0.1506	0.0257	0.0023	0.1146	0.0116	0.003	0.0038	0.0014	0.0016	0.046	0.0237	0.021	0.0585	0.0172	0.1065	0.0016
4	rs11942215	126470955	1.08	0.0664216607683517	0.95	0.15120882267165	0.309015122859393	0.560569184614325	0.0161	0.0158	0.0125	0.0035	0.1669	0.0053	0.0037	0.0587	0.0021	0.122	0.1506	0.0257	0.0024	0.1145	0.0116	0.003	0.0038	0.0014	0.0016	0.046	0.0237	0.021	0.0585	0.0172	0.1065	0.0016
4	rs114942429	126471645	1.08	0.0664216607683517	0.95	0.15120882267165	0.304285596197039	0.581817127510287	0.0161	0.0158	0.0125	0.0035	0.1668	0.0053	0.0037	0.0588	0.0021	0.122	0.1506	0.0257	0.0024	0.1145	0.0116	0.003	0.0038	0.0015	0.0016	0.046	0.0237	0.021	0.0585	0.0172	0.1065	0.0016
4	rs6834632	126480268	1.07	0.0776994191057832	0.95	0.15120882267165	0.440685584374926	0.462222730471199	0.0159	0.0156	0.0123	0.0037	0.1656	0.0054	0.0035	0.0591	0.0022	0.1222	0.1504	0.0259	0.0025	0.1135	0.0117	0.0032	0.004	0.0015	0.0018	0.0462	0.0237	0.0211	0.0587	0.0177	0.1065	0.0017
4	rs10518472	126482093	1.07	0.0776994191057832	0.95	0.15120882267165	1.15014299395866	0.22179471331905	0.0151	0.0159	0.0128	0.0046	0.1603	0.0054	0.0037	0.0601	0.0028	0.1246	0.1509	0.0266	0.0029	0.1081	0.0127	0.0036	0.0044	0.0016	0.0026	0.0476	0.0244	0.0222	0.0585	0.0196	0.103	0.0018
4	rs74498294	126482258	1.07	0.0776994191057832	0.95	0.15120882267165	1.16005442843118	0.202927074854229	0.0151	0.0159	0.0128	0.0046	0.1602	0.0054	0.0037	0.0601	0.0028	0.1247	0.1509	0.0266	0.0029	0.1079	0.0128	0.0037	0.0044	0.0016	0.0026	0.0476	0.0244	0.0222	0.0585	0.0196	0.103	0.0018
4	rs891367	126482337	1.06	0.0904005175896243	0.95	0.15120882267165	1.1625147145234	0.203452383151327	0.0151	0.0159	0.0128	0.0046	0.1602	0.0054	0.0037	0.0601	0.0028	0.1247	0.1509	0.0266	0.0029	0.1079	0.0128	0.0037	0.0044	0.0016	0.0026	0.0476	0.0244	0.0222	0.0585	0.0195	0.103	0.0018
4	rs11098825	126492224	1.06	0.0904005175896243	0.95	0.15120882267165	1.23586400345278	0.187791323970311	0.0151	0.0158	0.0129	0.0047	0.1598	0.0054	0.0037	0.0602	0.0028	0.1247	0.1509	0.0266	0.0029	0.1076	0.0129	0.0037	0.0044	0.0016	0.0027	0.0478	0.0244	0.0223	0.0587	0.0196	0.1027	0.0018
4	rs1429901	126500482	1.05	0.104628957265627	0.95	0.15120882267165	1.56895642252826	0.196243503868553	0.015	0.0153	0.0136	0.0052	0.1566	0.0056	0.004	0.0599	0.0029	0.126	0.1506	0.0268	0.003	0.1055	0.0133	0.0043	0.0049	0.0017	0.0029	0.0488	0.025	0.023	0.0589	0.0202	0.1006	0.002
4	rs6534494	126504601	1.05	0.104628957265627	0.95	0.15120882267165	1.58418821820066	0.18922542205828	0.015	0.0153	0.0136	0.0052	0.1566	0.0056	0.004	0.0598	0.003	0.1261	0.1506	0.0267	0.003	0.1056	0.0133	0.0043	0.0049	0.0017	0.003	0.0488	0.0249	0.0229	0.0589	0.0202	0.1005	0.002
4	rs1560330	126507717	1.05	0.104628957265627	0.95	0.15120882267165	1.60255661638563	0.169888028207059	0.015	0.0153	0.0136	0.0052	0.1566	0.0056	0.004	0.0599	0.003	0.1261	0.1507	0.0268	0.003	0.1053	0.0133	0.0043	0.0049	0.0017	0.003	0.0488	0.0249	0.0229	0.0591	0.0202	0.1004	0.002
4	rs80185018	126513143	1.05	0.104628957265627	0.96	0.130782650589638	1.59680191753654	0.177055151267119	0.015	0.0153	0.0137	0.0052	0.1565	0.0056	0.004	0.0599	0.003	0.1261	0.1507	0.0267	0.003	0.1052	0.0134	0.0043	0.0049	0.0017	0.003	0.0489	0.0248	0.0229	0.0591	0.0203	0.1004	0.002
4	rs1864363	126524825	1.05	0.104628957265627	0.96	0.130782650589638	1.6029679500068	0.137856661746976	0.0148	0.0154	0.0139	0.0053	0.156	0.0056	0.004	0.0599	0.003	0.1261	0.151	0.0266	0.0031	0.1044	0.0137	0.0044	0.0052	0.0017	0.003	0.049	0.0245	0.023	0.0594	0.0205	0.1001	0.0021
4	rs10020717	126528940	1.05	0.104628957265627	0.96	0.130782650589638	1.59957557851911	0.115474138660611	0.0147	0.0154	0.0141	0.0053	0.1555	0.0057	0.0041	0.0598	0.003	0.1261	0.1509	0.0267	0.0031	0.1043	0.0139	0.0045	0.0053	0.0017	0.003	0.049	0.0246	0.0231	0.0594	0.0206	0.1001	0.0021
4	rs11732600	126529334	1.05	0.104628957265627	0.96	0.130782650589638	1.61027540619705	0.108600609017041	0.0147	0.0154	0.0142	0.0053	0.1554	0.0057	0.0041	0.0597	0.003	0.1261	0.1509	0.0267	0.0031	0.1043	0.0139	0.0045	0.0053	0.0017	0.003	0.049	0.0246	0.0231	0.0594	0.0207	0.1	0.0021
4	rs79593497	126529485	1.05	0.104628957265627	0.96	0.130782650589638	1.59895906034147	0.109945540879204	0.0147	0.0154	0.0142	0.0053	0.1553	0.0057	0.0041	0.0597	0.0029	0.1261	0.1509	0.0267	0.0031	0.1041	0.014	0.0045	0.0053	0.0017	0.003	0.049	0.0246	0.0231	0.0594	0.0207	0.1	0.0021
4	rs75851845	126530985	1.04	0.120487900976968	0.96	0.130782650589638	1.59423525183224	0.0982345859495385	0.0146	0.0154	0.014	0.0054	0.1543	0.0058	0.0042	0.0597	0.0029	0.1259	0.1499	0.0268	0.0031	0.1043	0.0144	0.0046	0.0057	0.0017	0.0031	0.0491	0.0245	0.0235	0.0597	0.0211	0.0997	0.0023
4	rs10001025	126533562	1.03	0.13807906481078	0.96	0.130782650589638	1.16069208393473	0.0880485892603067	0.0146	0.0152	0.0139	0.0056	0.152	0.0059	0.0044	0.0601	0.0023	0.126	0.1496	0.027	0.003	0.1047	0.0151	0.0049	0.0059	0.0017	0.003	0.0491	0.0243	0.0242	0.06	0.0219	0.0991	0.0022
4	rs72677781	126540712	1.03	0.13807906481078	0.96	0.130782650589638	0.975647660697349	0.0862792547225027	0.0151	0.015	0.0139	0.0056	0.1515	0.0061	0.0045	0.0601	0.002	0.1253	0.1495	0.0272	0.0029	0.105	0.0154	0.005	0.0059	0.0017	0.003	0.0489	0.0243	0.0241	0.0602	0.0222	0.099	0.0022
4	rs34034792	126543108	1.03	0.13807906481078	0.96	0.130782650589638	0.982369253417149	0.083993131630829	0.0152	0.015	0.0139	0.0056	0.1515	0.0061	0.0044	0.0601	0.002	0.1254	0.1495	0.0273	0.0029	0.105	0.0154	0.005	0.0059	0.0017	0.003	0.0489	0.0243	0.0241	0.0602	0.0222	0.0991	0.0022
4	rs78982029	126545455	1.03	0.13807906481078	0.96	0.130782650589638	0.973694305771043	0.0882031228215263	0.0152	0.015	0.0139	0.0056	0.1514	0.0061	0.0045	0.0602	0.002	0.1254	0.1494	0.0273	0.0029	0.105	0.0155	0.005	0.006	0.0017	0.003	0.0489	0.0244	0.0241	0.0602	0.0221	0.099	0.0022
4	rs9307573	126553888	1.03	0.13807906481078	0.96	0.130782650589638	0.865704837816665	0.0828593539718707	0.0155	0.0153	0.0139	0.0055	0.1515	0.0061	0.0044	0.0601	0.002	0.1251	0.1489	0.0272	0.0029	0.1052	0.0154	0.005	0.0058	0.0017	0.0029	0.0489	0.0248	0.0239	0.0603	0.0223	0.0989	0.0022
4	rs115784446	126555510	1.03	0.13807906481078	0.96	0.130782650589638	0.799573814112273	0.0831610867550122	0.0155	0.0153	0.0139	0.0055	0.1515	0.0061	0.0044	0.0601	0.0019	0.1251	0.149	0.0271	0.0029	0.1052	0.0154	0.005	0.0057	0.0017	0.0028	0.0489	0.0249	0.024	0.0603	0.0223	0.0988	0.0022
4	rs6825327	126567012	1.03	0.13807906481078	0.96	0.130782650589638	0.620734992351639	0.0797922432827434	0.0158	0.0152	0.0139	0.0054	0.151	0.0062	0.0044	0.0606	0.0019	0.1248	0.1494	0.0271	0.0027	0.1038	0.0151	0.005	0.0054	0.0018	0.0026	0.0489	0.0252	0.0253	0.0607	0.0222	0.0992	0.0022
4	rs6811726	126572106	1.03	0.13807906481078	0.96	0.130782650589638	0.640631423611341	0.0832365891098821	0.0158	0.0152	0.0139	0.0054	0.151	0.0062	0.0043	0.0607	0.0019	0.1248	0.1494	0.0271	0.0027	0.1037	0.0151	0.005	0.0054	0.0018	0.0027	0.049	0.0253	0.0252	0.0607	0.0222	0.0992	0.0022
4	rs114772696	126579872	1.03	0.13807906481078	0.96	0.130782650589638	0.642261022089418	0.0822572181755954	0.0158	0.0152	0.0139	0.0054	0.1509	0.0062	0.0043	0.0607	0.0019	0.1247	0.1494	0.0271	0.0028	0.1037	0.015	0.005	0.0053	0.0018	0.0027	0.049	0.0254	0.0252	0.0608	0.0222	0.0992	0.0022
4	rs6534500	126584172	1.03	0.13807906481078	0.96	0.130782650589638	0.635965652405637	0.0811330067505299	0.0158	0.0152	0.0138	0.0054	0.1509	0.0062	0.0043	0.0607	0.0019	0.1247	0.1494	0.0271	0.0028	0.1037	0.0151	0.005	0.0053	0.0018	0.0027	0.049	0.0253	0.0252	0.0608	0.0222	0.0992	0.0022
4	rs138433531	126592549	1.03	0.13807906481078	0.96	0.130782650589638	0.630752830618792	0.0769185302473213	0.0159	0.0153	0.0138	0.0054	0.1509	0.0062	0.0043	0.0607	0.0019	0.1246	0.1493	0.0272	0.0028	0.1037	0.0151	0.005	0.0053	0.0018	0.0027	0.049	0.0252	0.0252	0.0609	0.0222	0.0992	0.0022
4	rs1429902	126602742	1.03	0.13807906481078	0.96	0.130782650589638	0.615857953616311	0.0550885801248002	0.0162	0.0158	0.0138	0.0053	0.1509	0.0061	0.0042	0.0607	0.0021	0.124	0.1492	0.0272	0.0029	0.1034	0.0151	0.005	0.0051	0.002	0.0027	0.049	0.0246	0.0253	0.0611	0.0225	0.0989	0.0025
4	rs77386568	126608039	1.03	0.13807906481078	0.96	0.130782650589638	0.615440743384059	0.0558536176850008	0.0162	0.0158	0.0138	0.0053	0.1509	0.0061	0.0041	0.0607	0.0021	0.1239	0.1493	0.0272	0.0029	0.1034	0.0151	0.005	0.0051	0.002	0.0027	0.0491	0.0246	0.0252	0.0612	0.0225	0.0989	0.0025
4	rs78524585	126611109	1.03	0.13807906481078	0.96	0.130782650589638	0.615232186963171	0.0559175756741333	0.0162	0.0158	0.0138	0.0053	0.1509	0.0061	0.0041	0.0607	0.0021	0.1239	0.1493	0.0272	0.0029	0.1034	0.0151	0.005	0.0051	0.002	0.0027	0.0491	0.0246	0.0252	0.0612	0.0225	0.0988	0.0025
4	rs4440235	126630638	1.03	0.13807906481078	0.96	0.130782650589638	0.622481066386913	0.0559815651319115	0.0163	0.0157	0.0138	0.0053	0.1509	0.0061	0.0041	0.0606	0.0021	0.1236	0.1497	0.0272	0.0029	0.1032	0.0151	0.005	0.005	0.002	0.0027	0.049	0.0248	0.0253	0.0613	0.0225	0.0988	0.0025
4	rs115385233	126649633	1.03	0.13807906481078	0.96	0.130782650589638	0.636600978875154	0.0546444086596844	0.0163	0.0157	0.0138	0.0053	0.1509	0.0061	0.0041	0.0606	0.0021	0.1237	0.1496	0.0272	0.0029	0.1032	0.0151	0.005	0.005	0.002	0.0028	0.049	0.0248	0.0253	0.0614	0.0224	0.0988	0.0025
4	rs75727767	126651098	1.03	0.13807906481078	0.96	0.130782650589638	0.637236594472394	0.0543912930221992	0.0163	0.0157	0.0138	0.0053	0.151	0.0061	0.0041	0.0606	0.0021	0.1237	0.1496	0.0272	0.0029	0.1032	0.0151	0.005	0.005	0.002	0.0028	0.049	0.0248	0.0253	0.0614	0.0224	0.0988	0.0025
4	rs35635710	126653183	1.03	0.13807906481078	0.96	0.130782650589638	0.636742201802512	0.0545810822115192	0.0163	0.0157	0.0138	0.0053	0.151	0.0061	0.0041	0.0606	0.0021	0.1237	0.1496	0.0272	0.0029	0.1032	0.0151	0.005	0.005	0.002	0.0028	0.049	0.0248	0.0253	0.0614	0.0224	0.0988	0.0025
4	rs114767715	126653399	1.03	0.13807906481078	0.96	0.130782650589638	0.636742201802512	0.0545177874489787	0.0163	0.0157	0.0138	0.0053	0.151	0.0061	0.0041	0.0606	0.0021	0.1237	0.1496	0.0272	0.0029	0.1032	0.0151	0.005	0.005	0.002	0.0028	0.049	0.0248	0.0253	0.0614	0.0224	0.0988	0.0025
4	rs116250154	126669780	1.03	0.13807906481078	0.96	0.130782650589638	0.635401160564179	0.0539495621488065	0.0163	0.0157	0.0138	0.0053	0.151	0.0061	0.0041	0.0606	0.0021	0.1237	0.1496	0.0272	0.0029	0.1032	0.0151	0.005	0.0049	0.002	0.0028	0.049	0.0248	0.0253	0.0614	0.0224	0.0988	0.0025
4	rs75494185	126672662	1.03	0.13807906481078	0.96	0.130782650589638	0.635683377916094	0.0539495621488065	0.0163	0.0157	0.0138	0.0053	0.151	0.006	0.004	0.0606	0.0022	0.1237	0.1495	0.0272	0.0029	0.1032	0.0151	0.005	0.0049	0.002	0.0028	0.049	0.0248	0.0253	0.0614	0.0224	0.0988	0.0025
4	rs79164221	126679013	1.03	0.13807906481078	0.96	0.130782650589638	0.631526470343233	0.0550885801248002	0.0163	0.0157	0.0138	0.0053	0.151	0.006	0.004	0.0606	0.0022	0.1237	0.1495	0.0272	0.0029	0.1032	0.0152	0.005	0.0049	0.002	0.0028	0.049	0.0248	0.0253	0.0614	0.0224	0.0988	0.0025
4	rs115309163	126681852	1.03	0.13807906481078	0.96	0.130782650589638	0.630049897657603	0.0555343001299485	0.0163	0.0157	0.0138	0.0053	0.151	0.006	0.0041	0.0605	0.0022	0.1237	0.1496	0.0272	0.003	0.1032	0.0152	0.005	0.0049	0.002	0.0028	0.049	0.0248	0.0253	0.0614	0.0224	0.0988	0.0025
4	rs72679656	126688173	1.03	0.13807906481078	0.96	0.130782650589638	0.595157046512068	0.0732976358894361	0.0162	0.0157	0.0137	0.0053	0.1507	0.0058	0.0041	0.0602	0.0022	0.1239	0.1494	0.0273	0.003	0.1033	0.0153	0.005	0.0049	0.002	0.0028	0.0492	0.0248	0.0254	0.0616	0.0224	0.0987	0.0026
4	rs35510682	126691203	1.03	0.13807906481078	0.96	0.130782650589638	0.596664011118062	0.0778716561698616	0.0162	0.0157	0.0137	0.0053	0.1507	0.0058	0.0041	0.0602	0.0022	0.1239	0.1494	0.0273	0.003	0.1034	0.0153	0.005	0.0049	0.002	0.0028	0.0492	0.0248	0.0253	0.0616	0.0224	0.0986	0.0026
4	rs4543125	126695894	1.03	0.13807906481078	0.96	0.130782650589638	0.589351265405388	0.0753890267327221	0.0162	0.0157	0.0137	0.0053	0.1507	0.0058	0.0041	0.0602	0.0022	0.1239	0.1494	0.0273	0.003	0.1034	0.0153	0.005	0.0049	0.002	0.0028	0.0492	0.0248	0.0253	0.0616	0.0224	0.0986	0.0026
4	rs35602795	126695939	1.03	0.13807906481078	0.96	0.130782650589638	0.590442103406597	0.0750991219077738	0.0162	0.0157	0.0137	0.0053	0.1507	0.0058	0.0041	0.0602	0.0022	0.1239	0.1494	0.0273	0.003	0.1034	0.0153	0.005	0.005	0.002	0.0028	0.0492	0.0248	0.0253	0.0616	0.0224	0.0986	0.0026
4	rs79826492	126697753	1.03	0.13807906481078	0.96	0.130782650589638	0.590851408742961	0.0803870185287636	0.0162	0.0157	0.0136	0.0053	0.1506	0.0058	0.0041	0.0601	0.0022	0.1239	0.1494	0.0273	0.003	0.1034	0.0153	0.005	0.0049	0.002	0.0028	0.0493	0.0248	0.0254	0.0616	0.0225	0.0986	0.0026
4	rs12502138	126713572	1.03	0.13807906481078	0.96	0.130782650589638	0.597829690854699	0.0989615604761217	0.0161	0.0157	0.0136	0.0051	0.1506	0.0058	0.0041	0.0594	0.0022	0.1237	0.1489	0.0273	0.0031	0.1039	0.0155	0.0051	0.0049	0.002	0.0029	0.0493	0.0245	0.0249	0.0625	0.0226	0.099	0.0026
4	rs66518439	126718300	1.03	0.13807906481078	0.96	0.130782650589638	0.594746362189904	0.100747415459412	0.0161	0.0157	0.0136	0.005	0.1506	0.0057	0.0041	0.0591	0.0022	0.1237	0.1487	0.0274	0.0031	0.1041	0.0155	0.0051	0.0049	0.0021	0.0029	0.0493	0.0243	0.0248	0.0626	0.0226	0.0991	0.0026
4	rs79264354	126721918	1.04	0.120487900976968	0.96	0.130782650589638	0.579643505541556	0.0947108498544757	0.0161	0.0157	0.0136	0.0049	0.1502	0.0056	0.0041	0.0592	0.0022	0.1236	0.1489	0.0276	0.0032	0.1041	0.0158	0.0052	0.0049	0.0021	0.0029	0.0493	0.0239	0.0249	0.0626	0.0227	0.0991	0.0027
4	rs4423886	126722620	1.04	0.120487900976968	0.96	0.130782650589638	0.525372958804713	0.0713723338817499	0.0161	0.0157	0.0136	0.0048	0.1497	0.0056	0.0041	0.0593	0.0022	0.1233	0.1491	0.0279	0.0032	0.104	0.016	0.0053	0.005	0.0021	0.0029	0.0494	0.0238	0.025	0.0625	0.0227	0.099	0.0027
4	rs62313170	126730537	1.04	0.120487900976968	0.96	0.130782650589638	0.308322998964455	0.03982596682484	0.015	0.0166	0.0127	0.0042	0.1484	0.0047	0.0041	0.0608	0.0023	0.1205	0.1484	0.0314	0.0039	0.1039	0.0173	0.0058	0.0049	0.0024	0.0026	0.0489	0.0227	0.0267	0.0635	0.0229	0.0978	0.0028
4	rs12642736	126734311	1.03	0.13807906481078	0.96	0.130782650589638	0.316632404189422	0.104026197581515	0.0146	0.0169	0.0124	0.004	0.1475	0.0044	0.0041	0.0613	0.0023	0.1189	0.149	0.0324	0.0041	0.104	0.018	0.006	0.005	0.0025	0.0024	0.0488	0.0221	0.0276	0.0636	0.0229	0.0974	0.0028
4	rs6841080	126736372	1.03	0.13807906481078	0.96	0.130782650589638	0.318087209535863	0.0851331088292742	0.0147	0.0169	0.0123	0.004	0.1476	0.0044	0.0041	0.0612	0.0024	0.1188	0.149	0.0324	0.0042	0.1039	0.018	0.006	0.005	0.0025	0.0024	0.0488	0.0221	0.0276	0.0636	0.0229	0.0974	0.0028
4	rs66494309	126739502	1.03	0.13807906481078	0.96	0.130782650589638	0.31944483212508	0.0634125350556216	0.0147	0.0169	0.0123	0.004	0.1476	0.0044	0.0041	0.0612	0.0024	0.1188	0.1489	0.0324	0.0042	0.1039	0.0181	0.0059	0.005	0.0025	0.0025	0.0488	0.0221	0.0276	0.0636	0.0229	0.0975	0.0028
4	rs116821091	126741297	1.03	0.13807906481078	0.96	0.130782650589638	0.317886338440811	0.072439332491911	0.0148	0.0169	0.0124	0.004	0.1475	0.0044	0.0041	0.0612	0.0024	0.1188	0.1489	0.0325	0.0042	0.1039	0.0181	0.0059	0.005	0.0025	0.0025	0.0488	0.0221	0.0276	0.0636	0.0229	0.0975	0.0028
4	rs34620564	126742333	1.03	0.13807906481078	0.96	0.130782650589638	0.313533889396319	0.0655878312910603	0.0149	0.0169	0.0124	0.004	0.1474	0.0044	0.0041	0.0612	0.0024	0.1187	0.1489	0.0325	0.0042	0.1039	0.0181	0.0059	0.005	0.0026	0.0025	0.0488	0.0221	0.0276	0.0635	0.0229	0.0976	0.0028
4	rs76019087	126742570	1.03	0.13807906481078	0.96	0.130782650589638	0.313185064397131	0.0593521258112914	0.0149	0.0169	0.0124	0.004	0.1473	0.0044	0.0041	0.0612	0.0024	0.1186	0.149	0.0325	0.0042	0.1039	0.0181	0.0059	0.005	0.0026	0.0025	0.0488	0.0221	0.0276	0.0635	0.0229	0.0976	0.0028
4	rs73847688	126745480	1.03	0.13807906481078	0.96	0.130782650589638	0.300763777770456	0.0665491994679272	0.0149	0.0168	0.0124	0.004	0.1471	0.0044	0.0041	0.0613	0.0024	0.1183	0.149	0.0327	0.0043	0.1041	0.0183	0.0058	0.0049	0.0026	0.0024	0.0488	0.022	0.0278	0.0635	0.0229	0.0977	0.0027
4	rs12639964	126745624	1.03	0.13807906481078	0.96	0.130782650589638	0.300861312612888	0.0665491994679272	0.0149	0.0168	0.0124	0.004	0.1471	0.0044	0.0041	0.0613	0.0024	0.1182	0.149	0.0327	0.0043	0.1041	0.0183	0.0058	0.0049	0.0026	0.0024	0.0488	0.022	0.0278	0.0635	0.0229	0.0977	0.0027
4	rs114045002	126746229	1.03	0.13807906481078	0.96	0.130782650589638	0.301446873935219	0.0728679626828336	0.0149	0.0168	0.0124	0.004	0.1471	0.0044	0.0041	0.0613	0.0024	0.1182	0.149	0.0327	0.0043	0.1042	0.0182	0.0058	0.0049	0.0026	0.0025	0.0488	0.022	0.0278	0.0635	0.0229	0.0977	0.0027
4	rs57711993	126746398	1.03	0.13807906481078	0.96	0.130782650589638	0.301398054095126	0.0747373861482215	0.0149	0.0168	0.0124	0.004	0.1471	0.0044	0.0041	0.0613	0.0024	0.1182	0.149	0.0327	0.0043	0.1042	0.0182	0.0058	0.0049	0.0026	0.0025	0.0488	0.022	0.0278	0.0635	0.0229	0.0977	0.0027
4	rs76540178	126747781	1.03	0.13807906481078	0.96	0.130782650589638	0.301056432624288	0.0809089168701184	0.0149	0.0168	0.0124	0.004	0.1471	0.0044	0.0041	0.0614	0.0024	0.1182	0.149	0.0327	0.0043	0.1042	0.0183	0.0058	0.0049	0.0026	0.0025	0.0487	0.022	0.0278	0.0635	0.0229	0.0977	0.0027
4	rs77348922	126748209	1.03	0.13807906481078	0.96	0.130782650589638	0.298962409897307	0.084828510477898	0.0149	0.0168	0.0124	0.004	0.147	0.0044	0.0041	0.0614	0.0024	0.1181	0.149	0.0327	0.0043	0.1042	0.0182	0.0058	0.0049	0.0026	0.0024	0.0487	0.022	0.0278	0.0635	0.0229	0.0977	0.0027
4	rs4077738	126749905	1.03	0.13807906481078	0.96	0.130782650589638	0.264920565649383	0.0713723338817499	0.0149	0.0167	0.0124	0.0039	0.147	0.0043	0.0041	0.0615	0.0023	0.1179	0.1491	0.033	0.0043	0.1045	0.0184	0.0057	0.0048	0.0025	0.0024	0.0487	0.0219	0.028	0.0636	0.0226	0.0979	0.0026
4	rs7680587	126757351	1.01	0.178854520006857	0.96	0.130782650589638	0.124542252889335	0.077211288840029	0.0146	0.0162	0.0131	0.003	0.1502	0.0034	0.0037	0.0631	0.0015	0.1162	0.1465	0.0352	0.0037	0.1087	0.0208	0.0054	0.004	0.0023	0.0016	0.048	0.0203	0.0291	0.0632	0.0203	0.0992	0.002
4	rs7660904	126761599	1.01	0.178854520006857	0.96	0.130782650589638	0.126766049826877	0.0570096677885933	0.0146	0.0162	0.0132	0.003	0.1503	0.0034	0.0037	0.0632	0.0015	0.1161	0.1465	0.0352	0.0036	0.1089	0.0208	0.0054	0.0039	0.0023	0.0016	0.048	0.0203	0.0292	0.0632	0.0202	0.0993	0.0019
4	rs34505394	126763425	1.01	0.178854520006857	0.96	0.130782650589638	0.126944986573997	0.05720333017767	0.0145	0.0162	0.0132	0.0031	0.1503	0.0034	0.0037	0.0631	0.0015	0.116	0.1464	0.0353	0.0036	0.1089	0.0211	0.0054	0.004	0.0023	0.0016	0.048	0.0203	0.0292	0.0632	0.0202	0.0992	0.0019
4	rs114217352	126769869	1.01	0.178854520006857	0.96	0.130782650589638	0.130282953259555	0.0543912930221992	0.0145	0.0161	0.0133	0.0031	0.1504	0.0034	0.0037	0.0631	0.0015	0.1158	0.1463	0.0355	0.0036	0.1089	0.0213	0.0055	0.004	0.0023	0.0015	0.0479	0.0202	0.0293	0.0633	0.0201	0.0991	0.0019
4	rs13132491	126779239	1.01	0.178854520006857	0.97	0.112481740502774	0.142908036774497	0.0525714224758535	0.0145	0.0159	0.0134	0.0032	0.1504	0.0035	0.0038	0.0631	0.0015	0.1156	0.146	0.0357	0.0035	0.109	0.0218	0.0055	0.0041	0.0023	0.0015	0.0478	0.0202	0.0293	0.0632	0.0201	0.099	0.0019
4	rs78127542	126781037	1.01	0.178854520006857	0.97	0.112481740502774	0.141693624579444	0.0528208439220502	0.0145	0.0159	0.0134	0.0032	0.1504	0.0035	0.0038	0.0631	0.0015	0.1156	0.146	0.0357	0.0035	0.109	0.0218	0.0055	0.0041	0.0023	0.0015	0.0478	0.0202	0.0293	0.0632	0.0201	0.099	0.0019
4	rs35483827	126804822	1.01	0.178854520006857	0.97	0.112481740502774	0.151748383923226	0.0566231882187791	0.0144	0.0159	0.0135	0.0033	0.1503	0.0035	0.0038	0.0631	0.0015	0.1155	0.1459	0.0359	0.0035	0.1091	0.0221	0.0055	0.0041	0.0023	0.0015	0.0478	0.0203	0.0293	0.063	0.0201	0.0991	0.0019
4	rs6833512	126809047	1.01	0.178854520006857	0.95	0.15120882267165	0.153146715966789	0.0563661621431068	0.0144	0.0159	0.0135	0.0033	0.1503	0.0035	0.0038	0.0631	0.0015	0.1155	0.1459	0.0359	0.0035	0.1091	0.0221	0.0055	0.0042	0.0023	0.0015	0.0478	0.0203	0.0293	0.063	0.0201	0.0991	0.0019
4	rs17010426	126811636	1.01	0.178854520006857	0.94	0.173887076546345	0.151715182760722	0.05720333017767	0.0143	0.0159	0.0135	0.0033	0.1503	0.0035	0.0038	0.0631	0.0015	0.1155	0.1459	0.0359	0.0035	0.1091	0.0221	0.0055	0.0042	0.0023	0.0015	0.0477	0.0203	0.0293	0.063	0.02	0.0991	0.0019
4	rs79468191	126828279	1.01	0.178854520006857	0.94	0.173887076546345	0.155966145869961	0.063142798584871	0.0142	0.016	0.0136	0.0034	0.1503	0.0034	0.0038	0.0633	0.0014	0.1153	0.1458	0.036	0.0034	0.1091	0.0223	0.0055	0.0042	0.0023	0.0015	0.0477	0.0203	0.0293	0.0629	0.02	0.0992	0.0019
4	rs78725224	126830908	1.01	0.178854520006857	0.94	0.173887076546345	0.15667574814294	0.0640889964898821	0.0142	0.016	0.0136	0.0034	0.1503	0.0034	0.0038	0.0633	0.0014	0.1153	0.1458	0.036	0.0034	0.1091	0.0224	0.0055	0.0042	0.0023	0.0015	0.0477	0.0203	0.0293	0.0629	0.02	0.0992	0.0019
4	rs77628781	126834778	1.01	0.178854520006857	0.94	0.173887076546345	0.161317241233828	0.066342698528096	0.0142	0.016	0.0136	0.0034	0.1503	0.0034	0.0038	0.0634	0.0014	0.1153	0.1457	0.036	0.0034	0.1091	0.0224	0.0054	0.0042	0.0023	0.0015	0.0477	0.0203	0.0293	0.0629	0.02	0.0992	0.0019
4	rs77981905	126838665	1.01	0.178854520006857	0.94	0.173887076546345	0.158304825880648	0.0684197657324233	0.0141	0.016	0.0137	0.0034	0.1504	0.0034	0.0038	0.0634	0.0014	0.1152	0.1456	0.036	0.0033	0.1092	0.0225	0.0054	0.0042	0.0022	0.0014	0.0476	0.0203	0.0293	0.0629	0.02	0.0993	0.0019
4	rs4348108	126864721	1.01	0.178854520006857	0.94	0.173887076546345	0.162559209707351	0.0785343170470082	0.0141	0.016	0.0137	0.0034	0.1506	0.0033	0.0037	0.0635	0.0013	0.1152	0.1455	0.036	0.0032	0.1095	0.0225	0.0053	0.0042	0.0021	0.0014	0.0475	0.0203	0.0293	0.0629	0.0199	0.0995	0.0018
4	rs114865611	126866273	1.01	0.178854520006857	0.93	0.198940398764014	0.160767047880406	0.0788295673986601	0.014	0.016	0.0137	0.0034	0.1507	0.0033	0.0037	0.0636	0.0013	0.1152	0.1455	0.036	0.0032	0.1095	0.0225	0.0053	0.0042	0.0021	0.0014	0.0475	0.0203	0.0293	0.0629	0.0199	0.0995	0.0018
4	rs71610144	126866282	1.01	0.178854520006857	0.93	0.198940398764014	0.160801402649172	0.0787557124975163	0.014	0.016	0.0137	0.0034	0.1507	0.0033	0.0037	0.0636	0.0013	0.1152	0.1455	0.036	0.0032	0.1095	0.0225	0.0053	0.0042	0.0021	0.0014	0.0475	0.0203	0.0293	0.0629	0.0199	0.0995	0.0018
4	rs62314070	126867257	1.01	0.178854520006857	0.93	0.198940398764014	0.159841097695471	0.0789773617711192	0.014	0.016	0.0137	0.0034	0.1507	0.0033	0.0037	0.0636	0.0013	0.1152	0.1455	0.036	0.0032	0.1095	0.0225	0.0053	0.0042	0.0021	0.0014	0.0475	0.0203	0.0293	0.0629	0.0199	0.0995	0.0018
4	rs75240532	126881841	1.01	0.178854520006857	0.93	0.198940398764014	0.160252243368898	0.086969890460622	0.0139	0.016	0.0137	0.0034	0.1507	0.0033	0.0037	0.0637	0.0013	0.1153	0.1454	0.0361	0.0031	0.1096	0.0225	0.0053	0.0042	0.0021	0.0013	0.0474	0.0203	0.0293	0.0629	0.0198	0.0997	0.0018
4	rs72684106	126885223	1.01	0.178854520006857	0.92	0.226487429171296	0.161903030362033	0.0901438999532543	0.0138	0.0161	0.0137	0.0034	0.1507	0.0033	0.0036	0.0638	0.0012	0.1153	0.1454	0.0361	0.0031	0.1096	0.0225	0.0053	0.0042	0.0021	0.0013	0.0473	0.0203	0.0293	0.063	0.0198	0.0998	0.0018
4	rs7674492	126895392	1.01	0.178854520006857	0.92	0.226487429171296	0.159362211774863	0.105597853567557	0.0139	0.0162	0.0137	0.0033	0.1515	0.0031	0.0034	0.0643	0.0011	0.1155	0.1453	0.0362	0.0028	0.1103	0.0222	0.0051	0.0041	0.0018	0.0011	0.047	0.0203	0.0291	0.0629	0.0195	0.1008	0.0016
4	rs13102117	126900126	1	0.202230525110681	0.92	0.226487429171296	0.166003427534864	0.114788127157992	0.0139	0.0162	0.0138	0.0032	0.1521	0.003	0.0033	0.0645	0.001	0.1157	0.1452	0.0362	0.0027	0.1107	0.022	0.0051	0.004	0.0016	0.001	0.0469	0.0203	0.0288	0.0628	0.0194	0.1012	0.0015
4	rs116691886	126909685	1	0.202230525110681	0.92	0.226487429171296	0.184490743832165	0.121017717592685	0.014	0.0162	0.0137	0.0031	0.1527	0.0029	0.0032	0.0646	0.001	0.1158	0.1453	0.0362	0.0025	0.111	0.0219	0.005	0.0039	0.0015	0.001	0.0467	0.0202	0.0286	0.0628	0.0192	0.1016	0.0014
4	rs13115884	126912324	1	0.202230525110681	0.92	0.226487429171296	0.189969845449615	0.124002406190473	0.014	0.0162	0.0137	0.0031	0.1527	0.0029	0.0032	0.0646	0.001	0.1158	0.1453	0.0362	0.0025	0.1111	0.0219	0.005	0.0039	0.0015	0.001	0.0467	0.0203	0.0286	0.0628	0.0192	0.1016	0.0014
4	rs77361048	126915313	1	0.202230525110681	0.91	0.256642068151906	0.18744403943167	0.121980365065198	0.014	0.0162	0.0137	0.0031	0.1527	0.0029	0.0032	0.0646	0.001	0.1158	0.1453	0.0362	0.0025	0.1111	0.0219	0.005	0.0039	0.0015	0.001	0.0467	0.0203	0.0286	0.0629	0.0191	0.1016	0.0014
4	rs74497309	126923863	1	0.202230525110681	0.91	0.256642068151906	0.184230358751504	0.122945873456319	0.014	0.0163	0.0138	0.003	0.1528	0.0029	0.0032	0.0646	0.001	0.1158	0.1454	0.0362	0.0025	0.1112	0.0219	0.005	0.0039	0.0015	9e-04	0.0466	0.0203	0.0286	0.0629	0.0191	0.1015	0.0014
4	rs1320267	126933292	1	0.202230525110681	0.91	0.256642068151906	0.184639630276399	0.124178823883261	0.014	0.0164	0.0138	0.003	0.1527	0.0028	0.0031	0.0647	0.001	0.1158	0.1456	0.0362	0.0025	0.1113	0.0218	0.005	0.0038	0.0015	9e-04	0.0465	0.0203	0.0286	0.0629	0.0191	0.1014	0.0014
4	rs74351400	126939902	1	0.202230525110681	0.91	0.256642068151906	0.157014321256266	0.158753877071578	0.0141	0.0163	0.0138	0.0024	0.1532	0.0025	0.0028	0.065	0.001	0.1164	0.1461	0.0363	0.0025	0.1117	0.0218	0.0045	0.0033	0.0015	9e-04	0.0462	0.0201	0.0287	0.063	0.0191	0.1017	0.0014
4	rs2390942	126944421	1	0.202230525110681	0.91	0.256642068151906	0.157998618102469	0.161755220868962	0.0141	0.0163	0.0138	0.0024	0.1533	0.0025	0.0028	0.065	0.001	0.1164	0.1462	0.0363	0.0025	0.1117	0.0218	0.0045	0.0033	0.0015	9e-04	0.0461	0.0201	0.0286	0.063	0.0191	0.1017	0.0013
4	rs28408538	126947720	1	0.202230525110681	0.91	0.256642068151906	0.155224788984115	0.163312060790751	0.0141	0.0163	0.0138	0.0023	0.1534	0.0025	0.0028	0.0649	0.001	0.1164	0.1463	0.0363	0.0025	0.1117	0.0218	0.0045	0.0032	0.0015	9e-04	0.0461	0.0201	0.0286	0.0629	0.0191	0.1018	0.0013
4	rs7678854	126975454	1	0.202230525110681	0.9	0.289513196358555	0.17506956559408	0.178259627940025	0.0141	0.016	0.0137	0.0022	0.1542	0.0026	0.0027	0.0644	0.001	0.1172	0.1466	0.0368	0.0025	0.111	0.0216	0.0044	0.0031	0.0013	0.001	0.046	0.02	0.029	0.0622	0.0194	0.1021	0.0012
4	rs80168605	126981644	1	0.202230525110681	0.9	0.289513196358555	0.178993928795383	0.182497408189411	0.0141	0.016	0.0137	0.0022	0.1542	0.0026	0.0027	0.0644	9e-04	0.1172	0.1467	0.0368	0.0025	0.1109	0.0216	0.0044	0.0031	0.0013	9e-04	0.046	0.02	0.029	0.0621	0.0194	0.1022	0.0011
4	rs71610153	126989632	1	0.202230525110681	0.9	0.289513196358555	0.195002746157371	0.19988926986268	0.0141	0.0159	0.0137	0.0022	0.1543	0.0026	0.0027	0.0643	9e-04	0.1175	0.1467	0.037	0.0024	0.1106	0.0216	0.0044	0.0031	0.0012	9e-04	0.046	0.02	0.0291	0.062	0.0195	0.1024	0.001
4	rs2271873	126989652	1	0.202230525110681	0.9	0.289513196358555	0.195079580486181	0.199993765811389	0.0141	0.0159	0.0137	0.0022	0.1543	0.0026	0.0027	0.0643	9e-04	0.1175	0.1467	0.037	0.0024	0.1106	0.0216	0.0044	0.0031	0.0012	9e-04	0.046	0.02	0.0291	0.062	0.0195	0.1024	0.001
4	rs115547499	126990766	1	0.202230525110681	0.9	0.289513196358555	0.196735693009987	0.201563401748417	0.0141	0.0159	0.0137	0.0022	0.1543	0.0026	0.0026	0.0643	9e-04	0.1175	0.1466	0.037	0.0024	0.1107	0.0216	0.0044	0.003	0.0012	9e-04	0.046	0.02	0.0291	0.0621	0.0195	0.1025	0.001
4	rs17010649	126995841	1	0.202230525110681	0.9	0.289513196358555	0.20285015459814	0.214694623864506	0.0141	0.0159	0.0137	0.0021	0.1543	0.0025	0.0025	0.0643	9e-04	0.1175	0.1466	0.037	0.0024	0.1108	0.0216	0.0043	0.003	0.0012	9e-04	0.0461	0.02	0.0291	0.0622	0.0195	0.1026	0.001
4	rs114256598	126996250	1	0.202230525110681	0.89	0.325204496311925	0.205412732167308	0.215765508792263	0.0141	0.0159	0.0137	0.0021	0.1543	0.0025	0.0025	0.0643	9e-04	0.1175	0.1466	0.037	0.0024	0.1108	0.0216	0.0043	0.003	0.0012	9e-04	0.0461	0.02	0.0291	0.0622	0.0195	0.1026	0.001
4	rs116758465	127003391	1	0.202230525110681	0.89	0.325204496311925	0.225316215479154	0.225808014902499	0.0141	0.016	0.0139	0.002	0.1542	0.0025	0.0024	0.0643	9e-04	0.1172	0.1465	0.0369	0.0024	0.111	0.0217	0.0043	0.0029	0.0011	9e-04	0.046	0.0199	0.0291	0.0623	0.0196	0.1031	0.001
4	rs72684165	127015658	1	0.202230525110681	0.89	0.325204496311925	0.25491238003207	0.239648551650658	0.0141	0.016	0.014	0.0019	0.1541	0.0026	0.0023	0.0642	9e-04	0.117	0.1464	0.0369	0.0023	0.1111	0.0217	0.0044	0.0028	0.0011	0.001	0.0463	0.0198	0.029	0.0623	0.0197	0.1033	0.001
4	rs4530647	127018677	1	0.202230525110681	0.89	0.325204496311925	0.268028061995042	0.242871364984667	0.014	0.016	0.014	0.0018	0.1541	0.0026	0.0023	0.0642	9e-04	0.117	0.1464	0.0369	0.0023	0.1111	0.0217	0.0044	0.0028	0.001	0.001	0.0464	0.0198	0.029	0.0624	0.0198	0.1034	0.001
4	rs79211468	127024993	1	0.202230525110681	0.89	0.325204496311925	0.284616578476121	0.248123604624447	0.014	0.016	0.014	0.0018	0.154	0.0026	0.0023	0.0642	9e-04	0.1171	0.1464	0.0368	0.0023	0.1112	0.0217	0.0044	0.0028	0.001	0.001	0.0465	0.0198	0.029	0.0625	0.0198	0.1034	0.001
4	rs13151727	127027939	1	0.202230525110681	0.89	0.325204496311925	0.285327297294852	0.248908903717352	0.014	0.016	0.014	0.0018	0.154	0.0026	0.0023	0.0642	9e-04	0.1171	0.1464	0.0368	0.0023	0.1112	0.0217	0.0044	0.0028	0.001	0.001	0.0465	0.0198	0.029	0.0625	0.0198	0.1034	0.001
4	rs13108241	127029177	1	0.202230525110681	0.89	0.325204496311925	0.284948129115607	0.248796669956362	0.014	0.016	0.014	0.0018	0.154	0.0026	0.0023	0.0642	9e-04	0.1171	0.1464	0.0368	0.0023	0.1112	0.0217	0.0044	0.0028	0.001	0.001	0.0465	0.0198	0.029	0.0625	0.0198	0.1034	0.001
4	rs72684173	127035515	1	0.202230525110681	0.89	0.325204496311925	0.277421523723584	0.245884239650522	0.014	0.016	0.0141	0.0018	0.154	0.0026	0.0023	0.0642	9e-04	0.1171	0.1463	0.0367	0.0022	0.1113	0.0217	0.0044	0.0028	0.001	0.001	0.0465	0.0197	0.029	0.0624	0.0197	0.1035	9e-04
4	rs2946548	127039929	1	0.202230525110681	0.89	0.325204496311925	0.277935513951349	0.245996054576213	0.014	0.016	0.0141	0.0018	0.154	0.0026	0.0023	0.0642	9e-04	0.1171	0.1463	0.0367	0.0022	0.1113	0.0217	0.0044	0.0028	0.001	0.001	0.0465	0.0197	0.029	0.0624	0.0197	0.1035	9e-04
4	rs114187425	127057914	1	0.202230525110681	0.89	0.325204496311925	0.27569640505353	0.244878633616197	0.014	0.016	0.0141	0.0018	0.154	0.0026	0.0023	0.0642	9e-04	0.1171	0.1463	0.0366	0.0022	0.1113	0.0217	0.0044	0.0028	0.001	0.001	0.0466	0.0197	0.029	0.0624	0.0197	0.1035	9e-04
4	rs75923290	127058257	1	0.202230525110681	0.89	0.325204496311925	0.27495220256463	0.244208959014143	0.014	0.016	0.0141	0.0018	0.154	0.0026	0.0023	0.0641	9e-04	0.1171	0.1463	0.0366	0.0022	0.1113	0.0217	0.0044	0.0028	0.001	0.001	0.0466	0.0197	0.029	0.0624	0.0197	0.1034	9e-04
4	rs515514	127058428	1	0.202230525110681	0.88	0.363814363818289	0.275138151568801	0.244320530869722	0.014	0.016	0.0141	0.0018	0.154	0.0026	0.0023	0.0641	9e-04	0.1171	0.1463	0.0366	0.0022	0.1113	0.0217	0.0044	0.0028	0.001	0.001	0.0466	0.0197	0.029	0.0624	0.0197	0.1034	9e-04
4	rs67894432	127074653	1	0.202230525110681	0.88	0.363814363818289	0.283764969230439	0.24655537161981	0.014	0.016	0.0142	0.0019	0.1537	0.0026	0.0023	0.0641	9e-04	0.1169	0.1463	0.0367	0.0022	0.1113	0.0219	0.0045	0.0028	0.001	0.001	0.0465	0.0198	0.0289	0.0623	0.0197	0.1037	9e-04
4	rs72686104	127079401	1	0.202230525110681	0.88	0.363814363818289	0.277328125953511	0.24778728896017	0.014	0.0159	0.0143	0.0019	0.1536	0.0027	0.0023	0.064	9e-04	0.1167	0.146	0.0367	0.0023	0.1113	0.022	0.0045	0.0028	0.001	0.001	0.0465	0.0198	0.029	0.0623	0.0199	0.1038	9e-04
4	rs79714511	127091921	1	0.202230525110681	0.88	0.363814363818289	0.271432049476577	0.24778728896017	0.014	0.0159	0.0143	0.0019	0.1535	0.0027	0.0023	0.064	9e-04	0.1166	0.1458	0.0368	0.0024	0.1112	0.0221	0.0046	0.0028	0.0011	0.001	0.0465	0.0198	0.029	0.0623	0.0199	0.1038	9e-04
4	rs529573	127095950	1	0.202230525110681	0.88	0.363814363818289	0.269359288970946	0.246219732924627	0.014	0.0159	0.0144	0.002	0.1534	0.0028	0.0023	0.0639	9e-04	0.1166	0.1457	0.0368	0.0025	0.1112	0.0222	0.0046	0.0029	0.0011	0.001	0.0464	0.0198	0.0291	0.0622	0.02	0.1038	9e-04
4	rs61351480	127096381	1	0.202230525110681	0.88	0.363814363818289	0.271847632017841	0.245437141713546	0.014	0.0159	0.0144	0.002	0.1534	0.0028	0.0023	0.0639	9e-04	0.1166	0.1457	0.0368	0.0025	0.1112	0.0222	0.0046	0.0029	0.0011	0.001	0.0464	0.0198	0.0291	0.0622	0.02	0.1038	9e-04
4	rs17010784	127096872	1	0.202230525110681	0.88	0.363814363818289	0.271524371476266	0.245548891923571	0.014	0.0159	0.0144	0.002	0.1534	0.0028	0.0023	0.0639	9e-04	0.1166	0.1457	0.0368	0.0025	0.1112	0.0222	0.0046	0.0029	0.0011	0.001	0.0465	0.0198	0.0291	0.0622	0.02	0.1037	9e-04
4	rs17237926	127149124	1	0.202230525110681	0.88	0.363814363818289	0.299108252756588	0.205452687075189	0.0145	0.0157	0.0146	0.002	0.1528	0.003	0.0026	0.0638	8e-04	0.1165	0.1447	0.037	0.0026	0.111	0.0225	0.0051	0.0031	0.0011	0.001	0.0464	0.0198	0.0288	0.0626	0.0197	0.1036	8e-04
4	rs77957558	127150125	1	0.202230525110681	0.88	0.363814363818289	0.296973010799114	0.206719395934027	0.0145	0.0157	0.0146	0.0019	0.1528	0.003	0.0026	0.0638	8e-04	0.1165	0.1447	0.037	0.0026	0.1109	0.0225	0.0051	0.0031	0.0011	0.001	0.0464	0.0198	0.0288	0.0626	0.0197	0.1036	8e-04
4	rs10004733	127162927	1	0.202230525110681	0.88	0.363814363818289	0.298282309370907	0.205558147020254	0.0145	0.0156	0.0146	0.0019	0.1528	0.003	0.0026	0.0638	8e-04	0.1163	0.1446	0.037	0.0027	0.1109	0.0226	0.0051	0.0031	0.0012	0.0011	0.0464	0.0198	0.0288	0.0627	0.0196	0.1036	8e-04
4	rs113896365	127169656	1	0.202230525110681	0.89	0.325204496311925	0.305316884423813	0.202822067705051	0.0146	0.0156	0.0146	0.0019	0.1528	0.003	0.0026	0.0639	8e-04	0.1162	0.1446	0.037	0.0027	0.1109	0.0226	0.0051	0.0031	0.0012	0.0011	0.0464	0.0198	0.0289	0.0627	0.0196	0.1036	8e-04
4	rs17010846	127170596	1	0.202230525110681	0.89	0.325204496311925	0.304727350743801	0.201458631404874	0.0146	0.0156	0.0146	0.0019	0.1528	0.003	0.0027	0.0639	8e-04	0.1162	0.1445	0.037	0.0027	0.1109	0.0227	0.0051	0.0031	0.0012	0.0011	0.0464	0.0198	0.0289	0.0627	0.0196	0.1036	8e-04
4	rs17238423	127171370	1	0.202230525110681	0.89	0.325204496311925	0.30630078017971	0.201039732629142	0.0146	0.0156	0.0146	0.0019	0.1528	0.003	0.0027	0.0639	8e-04	0.1162	0.1445	0.037	0.0027	0.1109	0.0227	0.0051	0.0031	0.0012	0.0011	0.0464	0.0198	0.0289	0.0627	0.0196	0.1036	8e-04
4	rs17835005	127171396	1	0.202230525110681	0.89	0.325204496311925	0.312936028879078	0.199367065289006	0.0146	0.0156	0.0145	0.0019	0.1528	0.003	0.0027	0.0639	8e-04	0.1162	0.1446	0.037	0.0027	0.1109	0.0227	0.0051	0.0031	0.0012	0.0011	0.0464	0.0198	0.0288	0.0627	0.0196	0.1036	8e-04
4	rs34927330	127177429	1	0.202230525110681	0.89	0.325204496311925	0.290807658705161	0.19344655532836	0.0147	0.0156	0.0145	0.0019	0.1527	0.0031	0.0027	0.0638	8e-04	0.1161	0.1445	0.0369	0.0027	0.1107	0.0227	0.0052	0.0031	0.0012	0.0011	0.0464	0.0198	0.0289	0.0626	0.0196	0.1034	9e-04
4	rs114571933	127180657	1	0.202230525110681	0.89	0.325204496311925	0.274209084118865	0.141265183652703	0.0153	0.0157	0.0146	0.002	0.1525	0.0032	0.0028	0.0636	0.001	0.116	0.1445	0.0365	0.003	0.11	0.0228	0.0053	0.0031	0.0014	0.0013	0.0464	0.0198	0.029	0.0624	0.0196	0.103	0.0011
4	rs56243504	127181190	1	0.202230525110681	0.89	0.325204496311925	0.271893829052115	0.133933836573593	0.0153	0.0157	0.0147	0.002	0.1523	0.0032	0.0028	0.0636	0.001	0.116	0.1445	0.0364	0.003	0.1099	0.0228	0.0053	0.0032	0.0014	0.0013	0.0464	0.0198	0.0291	0.0624	0.0195	0.1029	0.0011
4	rs7667553	127181197	1	0.202230525110681	0.89	0.325204496311925	0.268624377574123	0.133480399793742	0.0153	0.0157	0.0147	0.002	0.1523	0.0032	0.0028	0.0637	0.001	0.116	0.1445	0.0364	0.003	0.1099	0.0228	0.0053	0.0032	0.0015	0.0013	0.0464	0.0198	0.0291	0.0623	0.0195	0.1029	0.0011
4	rs1564692	127184108	1	0.202230525110681	0.89	0.325204496311925	0.264920565649383	0.0489523179733826	0.0164	0.0157	0.0149	0.0021	0.1504	0.0037	0.0033	0.0632	0.0013	0.1167	0.1438	0.0348	0.0037	0.1094	0.023	0.0059	0.0036	0.002	0.0015	0.0467	0.0196	0.0294	0.0622	0.0194	0.1011	0.0019
4	rs1564691	127184205	1	0.202230525110681	0.89	0.325204496311925	0.243110345913759	0.0425666138932517	0.0165	0.0157	0.0151	0.0021	0.1501	0.0038	0.0034	0.0631	0.0014	0.117	0.144	0.0346	0.0037	0.1093	0.0229	0.006	0.0036	0.0021	0.0016	0.0466	0.0196	0.0295	0.062	0.0194	0.101	0.0019
4	rs71610168	127190493	1	0.202230525110681	0.89	0.325204496311925	0.227740480736649	0.0431359396601652	0.0166	0.0157	0.015	0.0021	0.1503	0.0039	0.0034	0.0629	0.0014	0.1171	0.1439	0.0345	0.0038	0.1094	0.0229	0.006	0.0036	0.0021	0.0016	0.0466	0.0196	0.0297	0.0619	0.0192	0.1006	0.002
4	rs115282785	127197277	1	0.202230525110681	0.89	0.325204496311925	0.22811795444238	0.0415503506278953	0.0166	0.0158	0.015	0.0021	0.1505	0.004	0.0034	0.0628	0.0014	0.1172	0.1438	0.0345	0.0038	0.1093	0.0228	0.006	0.0036	0.0021	0.0016	0.0466	0.0195	0.0298	0.0618	0.0192	0.1003	0.002
4	rs7661586	127201684	1	0.202230525110681	0.89	0.325204496311925	0.229378711311798	0.035686195080302	0.0167	0.0158	0.0149	0.0021	0.1507	0.004	0.0035	0.0627	0.0015	0.1173	0.1437	0.0344	0.0038	0.1094	0.0228	0.006	0.0036	0.0021	0.0017	0.0466	0.0195	0.0298	0.0617	0.0193	0.1	0.0021
4	rs13104313	127201698	1	0.202230525110681	0.89	0.325204496311925	0.229336623847261	0.0366354534572784	0.0167	0.0158	0.015	0.0021	0.1507	0.004	0.0035	0.0627	0.0015	0.1172	0.1436	0.0345	0.0038	0.1093	0.0228	0.006	0.0036	0.0021	0.0017	0.0466	0.0196	0.0298	0.0617	0.0193	0.1	0.0021
4	rs72686170	127205648	1	0.202230525110681	0.89	0.325204496311925	0.252554076422487	0.0426802090410908	0.0167	0.0158	0.015	0.0019	0.1509	0.0041	0.0035	0.0627	0.0015	0.1175	0.1434	0.0345	0.0039	0.1095	0.0225	0.006	0.0034	0.0022	0.0017	0.0466	0.0196	0.0298	0.0617	0.0193	0.0998	0.0021
4	rs72686171	127206418	1	0.202230525110681	0.89	0.325204496311925	0.253576020114485	0.0453300090911884	0.0167	0.0158	0.015	0.0019	0.151	0.0041	0.0035	0.0627	0.0015	0.1175	0.1434	0.0344	0.0039	0.1094	0.0225	0.0061	0.0034	0.0022	0.0017	0.0466	0.0196	0.0299	0.0618	0.0193	0.0996	0.0021
4	rs72686174	127209077	1	0.202230525110681	0.89	0.325204496311925	0.272541032599	0.0520741171203467	0.0167	0.0158	0.015	0.0019	0.151	0.0041	0.0036	0.0627	0.0015	0.1177	0.1434	0.0344	0.0039	0.1094	0.0224	0.0061	0.0034	0.0022	0.0018	0.0466	0.0196	0.0298	0.0618	0.0193	0.0994	0.0021
4	rs77869551	127210002	1	0.202230525110681	0.89	0.325204496311925	0.270417626877006	0.0574619843297904	0.0167	0.0158	0.015	0.0019	0.151	0.0041	0.0036	0.0627	0.0015	0.1176	0.1434	0.0344	0.0039	0.1094	0.0223	0.0061	0.0034	0.0022	0.0018	0.0466	0.0196	0.0298	0.0619	0.0193	0.0994	0.0022
4	rs10011150	127219462	1	0.202230525110681	0.89	0.325204496311925	0.262648175124953	0.0779451720202022	0.0167	0.0158	0.015	0.0019	0.151	0.0041	0.0036	0.0626	0.0015	0.1176	0.1434	0.0344	0.0039	0.1093	0.0223	0.0061	0.0034	0.0022	0.0018	0.0466	0.0196	0.0299	0.0619	0.0194	0.0994	0.0022
4	rs2391033	127237857	1	0.202230525110681	0.89	0.325204496311925	0.217884675708845	0.0523225133194896	0.0169	0.0158	0.0152	0.0022	0.1508	0.0043	0.0038	0.0622	0.0017	0.1169	0.1426	0.0345	0.0041	0.1089	0.0226	0.0062	0.0037	0.0025	0.002	0.0463	0.0195	0.03	0.0619	0.0197	0.0985	0.0024
4	rs11734421	127238568	1	0.202230525110681	0.89	0.325204496311925	0.171159906483048	0.041046344365315	0.0173	0.0157	0.0152	0.0025	0.1508	0.0047	0.0041	0.0623	0.0019	0.1158	0.1421	0.0345	0.0044	0.1083	0.0232	0.0064	0.0041	0.003	0.0022	0.0458	0.0194	0.0302	0.0618	0.0202	0.0966	0.0028
4	rs114027412	127239569	0.99	0.227721472602965	0.89	0.325204496311925	0.132874549474958	0.0437086340941684	0.0176	0.0155	0.0153	0.0031	0.1514	0.0051	0.0046	0.0623	0.0023	0.1143	0.1415	0.0343	0.0048	0.1073	0.024	0.0066	0.0047	0.0035	0.0026	0.0451	0.0192	0.0303	0.0616	0.0207	0.0941	0.0034
4	rs11729223	127244471	0.98	0.255415240389183	0.89	0.325204496311925	0.138684660104883	0.129694001351637	0.018	0.0154	0.0153	0.0039	0.1524	0.0058	0.0053	0.0624	0.0028	0.1122	0.1407	0.0339	0.0053	0.1056	0.0251	0.0071	0.0056	0.0043	0.0031	0.0439	0.0188	0.0305	0.0611	0.0216	0.0904	0.0042
4	rs12647768	127252500	0.98	0.255415240389183	0.89	0.325204496311925	0.145258359301871	0.109945540879204	0.0181	0.0154	0.0153	0.0039	0.1525	0.0058	0.0053	0.0624	0.0029	0.1121	0.1407	0.0339	0.0053	0.1056	0.0252	0.0071	0.0056	0.0044	0.0032	0.0438	0.0188	0.0305	0.0611	0.0217	0.0902	0.0043
4	rs12644564	127252566	0.98	0.255415240389183	0.9	0.289513196358555	0.145064319861244	0.110958399926122	0.0181	0.0154	0.0153	0.0039	0.1525	0.0058	0.0053	0.0624	0.0029	0.1121	0.1407	0.0339	0.0053	0.1056	0.0252	0.0071	0.0056	0.0044	0.0032	0.0438	0.0188	0.0305	0.0611	0.0217	0.0902	0.0043
4	rs11939000	127255548	0.97	0.285396128624663	0.9	0.289513196358555	0.141025157017492	0.126125596555621	0.0182	0.0154	0.0153	0.004	0.1526	0.0058	0.0053	0.0624	0.0029	0.1119	0.1407	0.0338	0.0053	0.1057	0.0252	0.0071	0.0056	0.0044	0.0032	0.0438	0.0188	0.0305	0.0611	0.0217	0.0901	0.0043
4	rs72688112	127259636	0.97	0.285396128624663	0.9	0.289513196358555	0.139283361283212	0.133571041827139	0.0182	0.0154	0.0153	0.004	0.1526	0.0058	0.0053	0.0624	0.0029	0.1117	0.1407	0.0337	0.0054	0.1058	0.0252	0.0071	0.0057	0.0044	0.0032	0.0439	0.0188	0.0305	0.0611	0.0217	0.09	0.0043
4	rs35206008	127260145	0.97	0.285396128624663	0.9	0.289513196358555	0.137617156063671	0.137673284872063	0.0182	0.0154	0.0153	0.004	0.1526	0.0058	0.0053	0.0624	0.0029	0.1117	0.1406	0.0337	0.0054	0.1058	0.0252	0.0071	0.0057	0.0044	0.0032	0.0439	0.0188	0.0305	0.0611	0.0217	0.09	0.0043
4	rs28406998	127261220	0.97	0.285396128624663	0.9	0.289513196358555	0.137335409335837	0.125593537459367	0.0183	0.0154	0.0154	0.004	0.1526	0.0058	0.0053	0.0625	0.0029	0.1117	0.1405	0.0336	0.0054	0.1058	0.0252	0.0071	0.0057	0.0044	0.0032	0.0439	0.0188	0.0305	0.0611	0.0217	0.0899	0.0043
4	rs10002555	127271706	0.97	0.285396128624663	0.9	0.289513196358555	0.130464878880145	0.132304119531872	0.0186	0.0155	0.0155	0.0041	0.1524	0.0059	0.0054	0.0625	0.0031	0.111	0.1397	0.0328	0.0057	0.1062	0.0255	0.0069	0.0059	0.0048	0.0034	0.0439	0.0187	0.0306	0.0609	0.0219	0.0895	0.0046
4	rs76838596	127273282	0.96	0.3177447436144	0.9	0.289513196358555	0.13696028596996	0.14958709986727	0.0186	0.0155	0.0156	0.0042	0.1519	0.0059	0.0055	0.0624	0.0032	0.111	0.1394	0.0327	0.0058	0.1063	0.0257	0.0069	0.006	0.0048	0.0034	0.0439	0.0187	0.0306	0.0608	0.022	0.0894	0.0047
4	rs112611448	127273294	0.96	0.3177447436144	0.9	0.289513196358555	0.135714321809004	0.149303791932718	0.0186	0.0155	0.0156	0.0042	0.1519	0.0059	0.0055	0.0624	0.0032	0.1109	0.1394	0.0327	0.0058	0.1063	0.0257	0.0069	0.006	0.0048	0.0034	0.0439	0.0187	0.0306	0.0608	0.0219	0.0894	0.0046
4	rs1318464	127273449	0.96	0.3177447436144	0.9	0.289513196358555	0.139535908321813	0.145170903389879	0.0186	0.0155	0.0156	0.0042	0.1519	0.0059	0.0055	0.0624	0.0032	0.1109	0.1394	0.0325	0.0059	0.1063	0.0257	0.0068	0.006	0.0048	0.0035	0.0439	0.0187	0.0306	0.0609	0.022	0.0895	0.0047
4	rs62321949	127273802	0.96	0.3177447436144	0.9	0.289513196358555	0.14007348064116	0.124443626296515	0.0189	0.015	0.0158	0.0044	0.1513	0.0061	0.0056	0.0631	0.0034	0.1101	0.1402	0.0314	0.0059	0.1066	0.0259	0.007	0.0062	0.005	0.0035	0.0434	0.0183	0.0309	0.0609	0.022	0.0887	0.0049
4	rs6534552	127273929	0.96	0.3177447436144	0.9	0.289513196358555	0.147500918694257	0.145544887728679	0.019	0.0148	0.0158	0.0045	0.1503	0.0061	0.0056	0.0632	0.0035	0.1097	0.1414	0.0309	0.006	0.1065	0.0262	0.007	0.0063	0.0051	0.0036	0.043	0.0181	0.031	0.0609	0.022	0.089	0.005
4	rs74477344	127274175	0.96	0.3177447436144	0.9	0.289513196358555	0.142972124675999	0.100665969971369	0.0191	0.0146	0.0156	0.0046	0.151	0.006	0.0055	0.0636	0.0036	0.1089	0.1417	0.0305	0.006	0.1076	0.0266	0.007	0.0063	0.0051	0.0036	0.0423	0.0184	0.0307	0.0608	0.022	0.0884	0.005
4	rs72688124	127274267	0.96	0.3177447436144	0.9	0.289513196358555	0.130313263541238	0.109945540879204	0.0191	0.0145	0.0155	0.0045	0.1515	0.0059	0.0055	0.0637	0.0036	0.1088	0.1414	0.0303	0.0059	0.1085	0.0267	0.0069	0.0062	0.0051	0.0036	0.0423	0.0184	0.0306	0.0608	0.0219	0.0882	0.005
4	rs28668193	127274402	0.97	0.285396128624663	0.9	0.289513196358555	0.130586247872273	0.103696486231095	0.0191	0.0145	0.0154	0.0045	0.152	0.0058	0.0054	0.0641	0.0036	0.1088	0.1409	0.0302	0.0059	0.109	0.0269	0.0069	0.0062	0.0051	0.0036	0.0422	0.0186	0.0304	0.0609	0.022	0.0878	0.005
4	rs28704128	127281375	0.97	0.285396128624663	0.9	0.289513196358555	0.0226504601103736	0.171075384045467	0.019	0.0125	0.0141	0.0038	0.1632	0.005	0.0047	0.0673	0.0029	0.1075	0.1397	0.028	0.0045	0.1102	0.0262	0.0061	0.0055	0.0041	0.0024	0.0415	0.0201	0.0276	0.063	0.0216	0.0907	0.0037
4	rs34564152	127281668	0.97	0.285396128624663	0.9	0.289513196358555	0.0225655723398354	0.135388633198017	0.019	0.0125	0.0141	0.0038	0.1632	0.005	0.0047	0.0673	0.0029	0.1075	0.1397	0.0281	0.0045	0.1102	0.0262	0.0061	0.0055	0.0041	0.0024	0.0415	0.0201	0.0276	0.063	0.0216	0.0907	0.0037
4	rs116090348	127281928	0.97	0.285396128624663	0.9	0.289513196358555	0.0226410168077105	0.13960318846122	0.019	0.0125	0.0141	0.0038	0.1632	0.005	0.0047	0.0673	0.0029	0.1075	0.1397	0.0281	0.0045	0.1102	0.0262	0.0061	0.0055	0.0041	0.0024	0.0415	0.0201	0.0275	0.063	0.0216	0.0907	0.0037
4	rs6534554	127283300	0.97	0.285396128624663	0.9	0.289513196358555	0.0223029413430472	0.0885125145235343	0.019	0.0125	0.0141	0.0038	0.1632	0.005	0.0047	0.0673	0.0029	0.1075	0.1398	0.028	0.0045	0.1103	0.0261	0.006	0.0055	0.0041	0.0024	0.0415	0.0201	0.0275	0.063	0.0216	0.0907	0.0037
4	rs13110774	127290078	0.97	0.285396128624663	0.9	0.289513196358555	0.019329310873864	0.0786818857989365	0.0191	0.0125	0.014	0.0038	0.1633	0.005	0.0047	0.0674	0.0028	0.1075	0.1399	0.028	0.0045	0.1107	0.0259	0.006	0.0055	0.0041	0.0024	0.0415	0.0201	0.0275	0.0631	0.0215	0.0907	0.0037
4	rs62321952	127293205	0.97	0.285396128624663	0.9	0.289513196358555	0.0173918416060261	0.0786080873123045	0.019	0.0124	0.014	0.0038	0.1634	0.005	0.0047	0.0674	0.0028	0.1074	0.1403	0.0279	0.0044	0.1111	0.0257	0.006	0.0054	0.0041	0.0023	0.0415	0.0202	0.0272	0.0633	0.0215	0.0908	0.0036
4	rs13124314	127297701	0.97	0.285396128624663	0.9	0.289513196358555	0.0171513832859606	0.0730110712971125	0.0189	0.0122	0.014	0.0036	0.1642	0.0049	0.0046	0.068	0.0026	0.1071	0.1412	0.0279	0.0042	0.1114	0.0255	0.0058	0.0052	0.0039	0.0021	0.0417	0.0204	0.0264	0.0637	0.0216	0.0908	0.0034
4	rs2391046	127304649	0.97	0.285396128624663	0.9	0.289513196358555	0.0173762540807779	0.0636151556926606	0.0189	0.0122	0.0139	0.0036	0.1643	0.0049	0.0046	0.068	0.0026	0.1071	0.1413	0.0278	0.0042	0.1114	0.0255	0.0058	0.0052	0.0039	0.0021	0.0417	0.0204	0.0263	0.0638	0.0215	0.0908	0.0034
4	rs115910518	127314296	0.97	0.285396128624663	0.9	0.289513196358555	0.0179758089653641	0.0555343001299485	0.0188	0.0121	0.0139	0.0036	0.1643	0.0048	0.0045	0.0681	0.0026	0.1071	0.1414	0.0278	0.0041	0.1117	0.0255	0.0058	0.0051	0.0038	0.0021	0.0417	0.0205	0.0261	0.0641	0.0216	0.0908	0.0033
4	rs624738	127315595	0.97	0.285396128624663	0.9	0.289513196358555	0.0187545795995041	0.0421700959284025	0.0188	0.0121	0.014	0.0036	0.1644	0.0048	0.0045	0.0681	0.0026	0.1071	0.1415	0.0278	0.0041	0.1117	0.0255	0.0058	0.0051	0.0038	0.002	0.0417	0.0205	0.026	0.0642	0.0216	0.0908	0.0033
4	rs13112044	127318316	0.97	0.285396128624663	0.9	0.289513196358555	0.0178881088018366	0.0435938262259931	0.0188	0.0121	0.014	0.0036	0.1645	0.0048	0.0045	0.0681	0.0025	0.1072	0.1416	0.0279	0.004	0.1117	0.0255	0.0058	0.0051	0.0038	0.002	0.0418	0.0205	0.026	0.0642	0.0216	0.0908	0.0033
4	rs79813611	127333349	0.96	0.3177447436144	0.9	0.289513196358555	0.0143645047789803	0.0795696654888375	0.0188	0.0113	0.0138	0.003	0.1669	0.0042	0.0038	0.0692	0.0017	0.1089	0.1444	0.0274	0.0031	0.1119	0.0248	0.005	0.0043	0.0028	0.0015	0.041	0.0213	0.0246	0.066	0.0212	0.092	0.0025
4	rs115298919	127337342	0.96	0.3177447436144	0.9	0.289513196358555	0.0146372673714521	0.0748819943490468	0.0188	0.0113	0.0138	0.003	0.1669	0.0042	0.0038	0.0692	0.0017	0.109	0.1444	0.0274	0.0031	0.1119	0.0248	0.005	0.0043	0.0028	0.0015	0.041	0.0214	0.0246	0.066	0.0213	0.0921	0.0025
4	rs115377967	127337619	0.96	0.3177447436144	0.9	0.289513196358555	0.0147198388236502	0.0734410917135857	0.0188	0.0113	0.0138	0.003	0.1669	0.0042	0.0038	0.0692	0.0017	0.109	0.1444	0.0274	0.0031	0.1119	0.0248	0.005	0.0043	0.0028	0.0015	0.041	0.0214	0.0246	0.066	0.0213	0.0921	0.0025
4	rs636729	127337839	0.96	0.3177447436144	0.9	0.289513196358555	0.0149277751825597	0.0677244383514736	0.0188	0.0113	0.0138	0.0029	0.167	0.0042	0.0038	0.0692	0.0018	0.109	0.1444	0.0275	0.0031	0.1119	0.0248	0.005	0.0043	0.0028	0.0015	0.041	0.0214	0.0246	0.066	0.0213	0.092	0.0025
4	rs2391053	127342701	0.96	0.3177447436144	0.9	0.289513196358555	0.0169210109166365	0.04805023439048	0.0188	0.0113	0.0138	0.0029	0.167	0.0042	0.0038	0.0693	0.0018	0.109	0.1447	0.0273	0.0032	0.1119	0.0247	0.005	0.0043	0.0028	0.0015	0.0409	0.0214	0.0246	0.0661	0.0212	0.0921	0.0024
4	rs7693406	127343840	0.96	0.3177447436144	0.9	0.289513196358555	0.016829500634747	0.0489523179733826	0.0188	0.0113	0.0138	0.0029	0.167	0.0042	0.0037	0.0693	0.0018	0.109	0.1447	0.0273	0.0032	0.1118	0.0247	0.005	0.0043	0.0028	0.0015	0.0409	0.0214	0.0246	0.0662	0.0212	0.0921	0.0024
4	rs6854146	127345723	0.96	0.3177447436144	0.9	0.289513196358555	0.0164521141333328	0.0545177874489787	0.0188	0.0113	0.0139	0.0029	0.1672	0.0042	0.0037	0.0693	0.0017	0.1089	0.1447	0.0273	0.0032	0.1118	0.0247	0.0049	0.0042	0.0028	0.0014	0.041	0.0214	0.0246	0.0662	0.0213	0.0921	0.0024
4	rs77145707	127349836	0.96	0.3177447436144	0.9	0.289513196358555	0.0155358966527589	0.0566231882187791	0.0188	0.0113	0.0139	0.0029	0.1672	0.0042	0.0037	0.0694	0.0017	0.1089	0.1448	0.0273	0.0032	0.1118	0.0247	0.0049	0.0042	0.0028	0.0014	0.041	0.0214	0.0245	0.0662	0.0213	0.0921	0.0024
4	rs7441102	127356898	0.96	0.3177447436144	0.9	0.289513196358555	0.0382495797514136	0.135844440998802	0.0191	0.0106	0.0135	0.0024	0.1676	0.0036	0.0028	0.0713	0.0015	0.1097	0.1474	0.0273	0.0029	0.1127	0.0236	0.0043	0.0033	0.0029	0.0011	0.041	0.0221	0.0236	0.0669	0.021	0.0922	0.0019
4	rs62323907	127360526	0.96	0.3177447436144	0.9	0.289513196358555	0.0416713374841976	0.141450291838221	0.0191	0.0105	0.0135	0.0023	0.1676	0.0035	0.0028	0.0714	0.0015	0.1097	0.1476	0.0273	0.0029	0.1128	0.0235	0.0042	0.0033	0.0029	0.001	0.0411	0.0222	0.0234	0.0669	0.0209	0.0921	0.0019
4	rs17254907	127363454	0.96	0.3177447436144	0.89	0.325204496311925	0.043600369290083	0.143306215564723	0.0191	0.0105	0.0135	0.0023	0.1675	0.0035	0.0027	0.0715	0.0014	0.1098	0.1477	0.0274	0.0029	0.1129	0.0234	0.0042	0.0032	0.0029	0.001	0.0411	0.0222	0.0233	0.0668	0.0209	0.0922	0.0019
4	rs17254935	127364027	0.96	0.3177447436144	0.89	0.325204496311925	0.043600369290083	0.144890643703438	0.0191	0.0105	0.0135	0.0023	0.1675	0.0035	0.0027	0.0715	0.0014	0.1098	0.1477	0.0274	0.0029	0.1129	0.0234	0.0042	0.0032	0.0029	0.001	0.0411	0.0222	0.0233	0.0669	0.021	0.0922	0.0019
4	rs610557	127366741	0.95	0.352537935866182	0.89	0.325204496311925	0.0466459357286538	0.163507035332616	0.0192	0.0103	0.0135	0.0022	0.168	0.0034	0.0026	0.0717	0.0014	0.1101	0.1478	0.0275	0.0028	0.1133	0.0231	0.004	0.0031	0.0029	0.001	0.0413	0.0224	0.0228	0.0669	0.0209	0.0923	0.0019
4	rs116796158	127367941	0.95	0.352537935866182	0.89	0.325204496311925	0.0448231436692814	0.1763538447233	0.0192	0.0103	0.0134	0.0021	0.1683	0.0034	0.0025	0.0717	0.0014	0.1103	0.1478	0.0275	0.0028	0.1136	0.0229	0.0038	0.003	0.0028	9e-04	0.0414	0.0225	0.0226	0.067	0.0207	0.0925	0.0018
4	rs78254357	127368741	0.95	0.352537935866182	0.89	0.325204496311925	0.0439302011804431	0.183816025136893	0.0192	0.0103	0.0133	0.002	0.1686	0.0034	0.0025	0.0717	0.0015	0.1104	0.1478	0.0275	0.0027	0.1138	0.0227	0.0037	0.0029	0.0028	9e-04	0.0414	0.0226	0.0224	0.067	0.0206	0.0926	0.0018
4	rs654576	127369690	0.95	0.352537935866182	0.89	0.325204496311925	0.0443827092886622	0.196970848547838	0.0192	0.0102	0.0132	0.002	0.169	0.0033	0.0024	0.0718	0.0015	0.1104	0.1478	0.0276	0.0027	0.1141	0.0225	0.0036	0.0028	0.0027	9e-04	0.0415	0.0227	0.0222	0.0671	0.0205	0.0927	0.0018
4	rs12499737	127378765	0.95	0.352537935866182	0.89	0.325204496311925	0.0481654869047464	0.213839181615378	0.0193	0.0102	0.013	0.0019	0.1693	0.0033	0.0023	0.0718	0.0014	0.1105	0.1481	0.0276	0.0027	0.1144	0.0224	0.0035	0.0027	0.0026	8e-04	0.0416	0.0227	0.0222	0.0672	0.0204	0.0929	0.0017
4	rs74216573	127381744	0.95	0.352537935866182	0.89	0.325204496311925	0.0503419956855529	0.229625873785198	0.0193	0.0102	0.0128	0.0019	0.1698	0.0032	0.0023	0.0718	0.0014	0.1106	0.1485	0.0275	0.0026	0.1143	0.0224	0.0033	0.0026	0.0026	8e-04	0.0416	0.0228	0.0222	0.0672	0.0202	0.0928	0.0016
4	rs1508982	127386702	0.95	0.352537935866182	0.89	0.325204496311925	0.0545429433931129	0.236660424985472	0.0193	0.0101	0.0127	0.0018	0.17	0.0032	0.0023	0.0718	0.0015	0.1106	0.1486	0.0276	0.0025	0.1144	0.0224	0.0032	0.0026	0.0026	8e-04	0.0416	0.0229	0.0222	0.0672	0.0202	0.0929	0.0016
4	rs2136229	127388359	0.95	0.352537935866182	0.89	0.325204496311925	0.0559642311378682	0.237323412800166	0.0193	0.0101	0.0127	0.0018	0.17	0.0032	0.0023	0.0718	0.0015	0.1106	0.1486	0.0276	0.0025	0.1144	0.0224	0.0032	0.0026	0.0026	8e-04	0.0416	0.0229	0.0222	0.0672	0.0202	0.0929	0.0015
4	rs114810242	127396800	0.95	0.352537935866182	0.89	0.325204496311925	0.0625983144201758	0.248796669956362	0.0194	0.0101	0.0127	0.0018	0.1701	0.0031	0.0023	0.0718	0.0015	0.1106	0.1486	0.0275	0.0025	0.1144	0.0224	0.0032	0.0026	0.0025	7e-04	0.0416	0.0229	0.0221	0.0672	0.0202	0.0931	0.0015
4	rs78669776	127400930	0.95	0.352537935866182	0.89	0.325204496311925	0.0635947214842337	0.252621592306637	0.0194	0.0101	0.0127	0.0018	0.1701	0.0031	0.0023	0.0718	0.0015	0.1107	0.1486	0.0275	0.0025	0.1144	0.0224	0.0032	0.0025	0.0025	7e-04	0.0417	0.0229	0.0221	0.0671	0.0202	0.0932	0.0015
4	rs7699051	127404615	0.95	0.352537935866182	0.89	0.325204496311925	0.0602453682495749	0.254427924721976	0.0194	0.0102	0.0126	0.0018	0.17	0.0031	0.0022	0.0718	0.0015	0.1107	0.1487	0.0275	0.0025	0.1144	0.0225	0.0032	0.0025	0.0025	7e-04	0.0417	0.023	0.0222	0.0671	0.0201	0.0932	0.0015
4	rs12640635	127409607	0.95	0.352537935866182	0.89	0.325204496311925	0.0537121906239952	0.270749743764592	0.0195	0.0101	0.0126	0.0017	0.17	0.0029	0.0021	0.0716	0.0015	0.111	0.149	0.0274	0.0024	0.1146	0.0222	0.003	0.0024	0.0025	8e-04	0.0417	0.023	0.0224	0.0673	0.0201	0.0934	0.0015
4	rs12650259	127409931	0.95	0.352537935866182	0.89	0.325204496311925	0.0511541491170119	0.276298668046304	0.0195	0.0101	0.0126	0.0017	0.1699	0.0029	0.0021	0.0716	0.0015	0.111	0.149	0.0274	0.0024	0.1146	0.0222	0.0029	0.0024	0.0025	8e-04	0.0417	0.023	0.0224	0.0673	0.0201	0.0934	0.0015
4	rs35657519	127413700	0.95	0.352537935866182	0.89	0.325204496311925	0.0669049227813051	0.321652798092679	0.0196	0.0099	0.0124	0.0015	0.1695	0.0026	0.0021	0.072	0.0016	0.1113	0.149	0.0273	0.0024	0.1153	0.0218	0.0026	0.0021	0.0027	8e-04	0.0417	0.023	0.0226	0.0675	0.0204	0.0936	0.0014
4	rs11098878	127414252	0.95	0.352537935866182	0.89	0.325204496311925	0.0698333238575931	0.328594252649366	0.0197	0.0099	0.0124	0.0015	0.1695	0.0026	0.0021	0.072	0.0016	0.1114	0.149	0.0273	0.0024	0.1153	0.0217	0.0026	0.002	0.0027	8e-04	0.0418	0.0231	0.0226	0.0675	0.0204	0.0936	0.0014
4	rs6839496	127417564	0.95	0.352537935866182	0.89	0.325204496311925	0.0797157587360543	0.360042307009998	0.0197	0.0098	0.0122	0.0014	0.1696	0.0025	0.0021	0.0721	0.0016	0.1114	0.1494	0.0271	0.0025	0.1152	0.0214	0.0024	0.0019	0.0027	8e-04	0.0419	0.0232	0.0223	0.0675	0.0205	0.0941	0.0013
4	rs111820832	127428416	0.95	0.352537935866182	0.89	0.325204496311925	0.085605664666523	0.388443529293688	0.0198	0.0098	0.012	0.0013	0.1698	0.0023	0.0019	0.072	0.0016	0.1114	0.1501	0.027	0.0025	0.1153	0.0213	0.0022	0.0018	0.0027	7e-04	0.0421	0.0234	0.0221	0.0674	0.0204	0.0946	0.0013
4	rs28558216	127437795	0.95	0.352537935866182	0.89	0.325204496311925	0.0891300248760888	0.390623449330748	0.0199	0.0098	0.0119	0.0012	0.1699	0.0022	0.0018	0.0719	0.0016	0.1113	0.1504	0.0269	0.0025	0.1153	0.0212	0.0021	0.0017	0.0027	7e-04	0.0422	0.0235	0.0219	0.0674	0.0203	0.0949	0.0013
4	rs74357370	127443332	0.95	0.352537935866182	0.89	0.325204496311925	0.0936321022164462	0.398731310189583	0.0199	0.0097	0.0119	0.0012	0.17	0.0022	0.0018	0.0719	0.0016	0.1113	0.1506	0.0268	0.0025	0.1153	0.0212	0.0021	0.0017	0.0027	7e-04	0.0422	0.0235	0.0219	0.0673	0.0203	0.095	0.0013
4	rs11098882	127447572	0.95	0.352537935866182	0.89	0.325204496311925	0.0960739472472638	0.405587594281365	0.02	0.0097	0.0119	0.0012	0.17	0.0022	0.0018	0.0719	0.0016	0.111	0.1507	0.027	0.0026	0.1154	0.0211	0.002	0.0017	0.0027	7e-04	0.0423	0.0235	0.0219	0.0674	0.0203	0.0952	0.0013
4	rs7687807	127447975	0.95	0.352537935866182	0.89	0.325204496311925	0.0949727142219086	0.40792341716804	0.02	0.0097	0.0118	0.0012	0.17	0.0022	0.0018	0.0718	0.0016	0.111	0.1507	0.027	0.0026	0.1154	0.0211	0.002	0.0017	0.0027	7e-04	0.0423	0.0236	0.0219	0.0674	0.0203	0.0952	0.0013
4	rs78891119	127454369	0.95	0.352537935866182	0.89	0.325204496311925	0.104139002705059	0.458332725394307	0.02	0.0095	0.0117	0.001	0.1702	0.0021	0.0017	0.0716	0.0016	0.111	0.1515	0.0269	0.0026	0.1151	0.0204	0.0019	0.0015	0.0027	7e-04	0.0426	0.0236	0.0218	0.0678	0.0202	0.0957	0.0013
4	rs17011198	127457960	0.95	0.352537935866182	0.89	0.325204496311925	0.106721123381773	0.468410690243539	0.02	0.0095	0.0117	0.001	0.1702	0.0021	0.0017	0.0716	0.0016	0.1109	0.1515	0.0269	0.0026	0.1151	0.0203	0.0019	0.0015	0.0027	7e-04	0.0427	0.0236	0.0218	0.0678	0.0202	0.0957	0.0013
4	rs76470941	127461173	0.95	0.352537935866182	0.89	0.325204496311925	0.107366066302462	0.472187762703132	0.02	0.0095	0.0117	0.001	0.1702	0.0021	0.0017	0.0716	0.0016	0.1109	0.1515	0.0269	0.0026	0.1151	0.0203	0.0019	0.0015	0.0027	7e-04	0.0427	0.0236	0.0218	0.0678	0.0202	0.0957	0.0013
4	rs78323066	127462961	0.95	0.352537935866182	0.89	0.325204496311925	0.104562214420217	0.47597270842021	0.02	0.0095	0.0117	0.001	0.1702	0.0021	0.0016	0.0716	0.0016	0.111	0.1515	0.0269	0.0026	0.1151	0.0203	0.0019	0.0015	0.0027	7e-04	0.0427	0.0236	0.0218	0.0678	0.0202	0.0958	0.0013
4	rs6818047	127465038	0.95	0.352537935866182	0.89	0.325204496311925	0.103611489127814	0.47421443637772	0.02	0.0096	0.0117	0.001	0.1702	0.0021	0.0016	0.0716	0.0016	0.111	0.1515	0.0269	0.0026	0.1151	0.0203	0.0019	0.0015	0.0028	8e-04	0.0427	0.0236	0.0218	0.0679	0.0202	0.0958	0.0013
4	rs41499946	127467035	0.95	0.352537935866182	0.89	0.325204496311925	0.103059393851501	0.480714883228163	0.0201	0.0096	0.0116	0.001	0.1702	0.0021	0.0016	0.0716	0.0016	0.111	0.1516	0.0269	0.0026	0.115	0.0203	0.0019	0.0015	0.0028	8e-04	0.0427	0.0236	0.0218	0.0679	0.0202	0.0958	0.0013
4	rs13138892	127473484	0.95	0.352537935866182	0.89	0.325204496311925	0.102770934121738	0.489144996435761	0.0201	0.0096	0.0116	0.001	0.1702	0.0021	0.0016	0.0716	0.0016	0.1111	0.1516	0.0269	0.0026	0.1149	0.0203	0.0018	0.0015	0.0027	8e-04	0.0428	0.0235	0.0218	0.0679	0.0202	0.0958	0.0013
4	rs80261048	127484844	0.95	0.352537935866182	0.89	0.325204496311925	0.103954183279288	0.503644303702754	0.0201	0.0097	0.0115	0.001	0.1701	0.0021	0.0016	0.0716	0.0016	0.1111	0.1517	0.0269	0.0026	0.1148	0.0203	0.0018	0.0015	0.0027	8e-04	0.0428	0.0234	0.0219	0.068	0.0202	0.0958	0.0013
4	rs10518498	127496877	0.95	0.352537935866182	0.89	0.325204496311925	0.106801609484442	0.529065261858907	0.0201	0.0097	0.0115	0.001	0.1701	0.0021	0.0016	0.0717	0.0016	0.1111	0.1516	0.0269	0.0026	0.1148	0.0203	0.0018	0.0015	0.0027	8e-04	0.0429	0.0234	0.0219	0.0681	0.0202	0.0958	0.0013
4	rs55667586	127503079	0.95	0.352537935866182	0.89	0.325204496311925	0.107043293644825	0.541053498520652	0.0201	0.0097	0.0115	0.001	0.17	0.0021	0.0016	0.0717	0.0016	0.111	0.1517	0.0269	0.0026	0.1149	0.0203	0.0018	0.0015	0.0027	8e-04	0.0429	0.0234	0.0219	0.0681	0.0201	0.0958	0.0013
4	rs62321722	127512980	0.95	0.352537935866182	0.89	0.325204496311925	0.105119300632397	0.540494429004913	0.0201	0.0097	0.0115	9e-04	0.17	0.0021	0.0016	0.0717	0.0016	0.111	0.1517	0.0269	0.0027	0.1147	0.0203	0.0018	0.0015	0.0027	8e-04	0.043	0.0234	0.0219	0.0681	0.0202	0.0957	0.0013
4	rs17258361	127522951	0.95	0.352537935866182	0.89	0.325204496311925	0.117188213724341	0.568762268258605	0.0202	0.0096	0.0115	9e-04	0.1698	0.0021	0.0016	0.0717	0.0016	0.1111	0.1518	0.0269	0.0028	0.1145	0.0202	0.0018	0.0015	0.0027	8e-04	0.0432	0.0234	0.0219	0.0682	0.0203	0.0957	0.0012
4	rs56317522	127525366	0.95	0.352537935866182	0.89	0.325204496311925	0.116139730114968	0.570177790333128	0.0202	0.0096	0.0115	9e-04	0.1697	0.0021	0.0016	0.0717	0.0016	0.1112	0.1518	0.0269	0.0027	0.1145	0.0202	0.0018	0.0015	0.0027	8e-04	0.0433	0.0234	0.022	0.0683	0.0203	0.0957	0.0012
4	rs72921443	127528506	0.95	0.352537935866182	0.89	0.325204496311925	0.132414969531937	0.622558822696957	0.0202	0.0097	0.0113	8e-04	0.169	0.0021	0.0015	0.0716	0.0016	0.1115	0.1521	0.0267	0.0027	0.1142	0.0201	0.0017	0.0015	0.0027	8e-04	0.044	0.0234	0.022	0.0685	0.0202	0.0958	0.0012
4	rs72672069	127532575	0.95	0.352537935866182	0.89	0.325204496311925	0.146360834385726	0.6295087112637	0.0202	0.0097	0.0112	7e-04	0.1686	0.0022	0.0015	0.0715	0.0016	0.1118	0.1523	0.0268	0.0027	0.1136	0.02	0.0017	0.0015	0.0027	8e-04	0.0445	0.0235	0.0221	0.0685	0.0201	0.0959	0.0012
4	rs72672070	127534936	0.95	0.352537935866182	0.89	0.325204496311925	0.14894163135494	0.645940659488987	0.0202	0.0097	0.0112	7e-04	0.1685	0.0022	0.0015	0.0716	0.0016	0.1119	0.1524	0.0268	0.0027	0.1135	0.02	0.0017	0.0015	0.0027	8e-04	0.0445	0.0235	0.0221	0.0685	0.0201	0.096	0.0012
4	rs17011337	127535036	0.95	0.352537935866182	0.89	0.325204496311925	0.14940178405254	0.646670004759002	0.0202	0.0097	0.0112	7e-04	0.1686	0.0022	0.0015	0.0716	0.0016	0.1119	0.1524	0.0268	0.0027	0.1135	0.02	0.0017	0.0015	0.0027	8e-04	0.0445	0.0235	0.0221	0.0685	0.0201	0.096	0.0012
4	rs313134	127538994	0.95	0.352537935866182	0.89	0.325204496311925	0.154787693563844	0.658072338498446	0.0202	0.0098	0.0112	6e-04	0.1684	0.0022	0.0015	0.0715	0.0016	0.112	0.1525	0.0267	0.0027	0.1134	0.02	0.0017	0.0015	0.0027	8e-04	0.0446	0.0235	0.0221	0.0685	0.0201	0.096	0.0012
4	rs67848246	127539130	0.95	0.352537935866182	0.89	0.325204496311925	0.155763751032563	0.671874171145147	0.0202	0.0098	0.0112	6e-04	0.1684	0.0022	0.0015	0.0715	0.0016	0.112	0.1525	0.0267	0.0027	0.1134	0.02	0.0017	0.0015	0.0027	8e-04	0.0446	0.0235	0.0221	0.0685	0.0201	0.0961	0.0012
4	rs56949181	127548549	0.95	0.352537935866182	0.89	0.325204496311925	0.152746418390853	0.6702556811725	0.0202	0.0098	0.0112	6e-04	0.1683	0.0022	0.0015	0.0714	0.0016	0.112	0.1526	0.0268	0.0027	0.1134	0.02	0.0017	0.0015	0.0027	8e-04	0.0446	0.0235	0.0221	0.0685	0.0201	0.0962	0.0012
4	rs76885384	127555022	0.95	0.352537935866182	0.89	0.325204496311925	0.153280286134661	0.678652021331448	0.0202	0.0098	0.0112	6e-04	0.1683	0.0022	0.0015	0.0713	0.0016	0.112	0.1527	0.0268	0.0026	0.1133	0.02	0.0017	0.0015	0.0027	8e-04	0.0447	0.0235	0.0222	0.0684	0.0201	0.0963	0.0012
4	rs78902101	127561796	0.95	0.352537935866182	0.89	0.325204496311925	0.155258441833326	0.673788079248576	0.0202	0.0098	0.0112	6e-04	0.1682	0.0022	0.0015	0.0713	0.0017	0.112	0.1527	0.0268	0.0026	0.1133	0.02	0.0017	0.0015	0.0027	8e-04	0.0446	0.0235	0.0222	0.0684	0.0201	0.0964	0.0012
4	rs11730456	127564095	0.95	0.352537935866182	0.89	0.325204496311925	0.158304825880648	0.674671839768706	0.0202	0.0098	0.0112	6e-04	0.1682	0.0022	0.0015	0.0712	0.0017	0.112	0.1528	0.0268	0.0026	0.1133	0.02	0.0017	0.0015	0.0027	8e-04	0.0446	0.0235	0.0222	0.0684	0.0202	0.0964	0.0012
4	rs116839883	127574734	0.95	0.352537935866182	0.89	0.325204496311925	0.154787693563844	0.682785226846624	0.0202	0.0098	0.0112	6e-04	0.1681	0.0022	0.0015	0.0711	0.0017	0.112	0.1528	0.027	0.0026	0.1132	0.02	0.0017	0.0014	0.0027	9e-04	0.0445	0.0235	0.0222	0.0684	0.0202	0.0964	0.0012
4	rs76621708	127583475	0.95	0.352537935866182	0.89	0.325204496311925	0.154619773588765	0.67835701055769	0.0202	0.0098	0.0111	6e-04	0.1681	0.0022	0.0015	0.0711	0.0017	0.1121	0.1528	0.0271	0.0025	0.1132	0.02	0.0017	0.0014	0.0027	9e-04	0.0444	0.0236	0.0223	0.0683	0.0203	0.0964	0.0012
4	rs313079	127589854	0.95	0.352537935866182	0.89	0.325204496311925	0.157353324909769	0.692402009564105	0.0202	0.0098	0.0111	5e-04	0.168	0.0022	0.0015	0.0711	0.0017	0.1121	0.1528	0.0271	0.0025	0.1132	0.02	0.0017	0.0014	0.0027	9e-04	0.0444	0.0236	0.0223	0.0682	0.0203	0.0964	0.0012
4	rs167503	127598148	0.95	0.352537935866182	0.89	0.325204496311925	0.165723537551898	0.712173133108744	0.0202	0.0099	0.0111	5e-04	0.168	0.0022	0.0015	0.0711	0.0017	0.1122	0.1529	0.0271	0.0025	0.1131	0.02	0.0017	0.0015	0.0027	0.001	0.0444	0.0236	0.0223	0.0682	0.0204	0.0963	0.0012
4	rs13141002	127616837	0.95	0.352537935866182	0.89	0.325204496311925	0.17366480630469	0.691216767438182	0.0202	0.0099	0.0111	5e-04	0.1676	0.0022	0.0015	0.0709	0.0017	0.1122	0.1536	0.0271	0.0025	0.1131	0.02	0.0016	0.0015	0.0028	0.001	0.0444	0.0237	0.0223	0.068	0.0204	0.0961	0.0012
4	rs450453	127628925	0.95	0.352537935866182	0.89	0.325204496311925	0.185385098525039	0.710533211864037	0.0202	0.0099	0.011	5e-04	0.1674	0.0022	0.0015	0.0707	0.0017	0.1122	0.1541	0.0271	0.0025	0.1131	0.02	0.0016	0.0015	0.0028	0.001	0.0443	0.0237	0.0224	0.0679	0.0205	0.0961	0.0012
4	rs433919	127629478	0.95	0.352537935866182	0.89	0.325204496311925	0.184081662246558	0.706362679780901	0.0202	0.0098	0.0111	5e-04	0.1673	0.0022	0.0015	0.0706	0.0018	0.1122	0.1542	0.0272	0.0025	0.1132	0.02	0.0016	0.0016	0.0028	0.001	0.0443	0.0237	0.0224	0.0678	0.0204	0.096	0.0012
4	rs41393344	127629781	0.95	0.352537935866182	0.89	0.325204496311925	0.184007339894949	0.704428228863888	0.0202	0.0098	0.0111	5e-04	0.1673	0.0022	0.0014	0.0706	0.0017	0.1122	0.1542	0.0272	0.0025	0.1132	0.02	0.0015	0.0016	0.0028	0.001	0.0444	0.0237	0.0224	0.0678	0.0204	0.096	0.0012
4	rs75819398	127643768	0.95	0.352537935866182	0.89	0.325204496311925	0.18676876677997	0.72801889799327	0.0201	0.0099	0.011	6e-04	0.1675	0.0022	0.0013	0.0704	0.0017	0.1126	0.1546	0.0272	0.0025	0.1133	0.0201	0.0015	0.0016	0.0026	9e-04	0.0445	0.0239	0.0225	0.0674	0.0202	0.0962	0.0011
4	rs17262665	127661938	0.95	0.352537935866182	0.89	0.325204496311925	0.17983617548373	0.713664701455972	0.0201	0.0099	0.0109	7e-04	0.1678	0.0022	0.0011	0.0703	0.0017	0.113	0.1549	0.0271	0.0025	0.1132	0.02	0.0014	0.0017	0.0024	9e-04	0.0447	0.0239	0.0226	0.067	0.0201	0.0963	0.0011
4	rs72674477	127670151	0.95	0.352537935866182	0.89	0.325204496311925	0.192362531742462	0.707107015196488	0.02	0.0099	0.0109	7e-04	0.1679	0.0021	0.0011	0.0702	0.0016	0.1131	0.155	0.0271	0.0025	0.1132	0.02	0.0014	0.0017	0.0024	9e-04	0.0448	0.024	0.0226	0.0669	0.02	0.0964	0.001
4	rs10518507	127671942	0.95	0.352537935866182	0.89	0.325204496311925	0.191372997960921	0.722479047475797	0.02	0.0099	0.0109	7e-04	0.1679	0.0021	0.0011	0.0701	0.0016	0.1131	0.155	0.0271	0.0025	0.1132	0.02	0.0014	0.0017	0.0024	9e-04	0.0448	0.024	0.0226	0.0669	0.02	0.0964	0.001
4	rs1503625	127705493	0.95	0.352537935866182	0.89	0.325204496311925	0.174420399492678	0.664524599777333	0.0201	0.01	0.0109	7e-04	0.1683	0.0021	0.001	0.0682	0.0016	0.1131	0.1556	0.0271	0.0025	0.1141	0.0199	0.0013	0.0017	0.0024	9e-04	0.0449	0.024	0.0226	0.0667	0.0202	0.0965	0.001
4	rs4834142	127712289	0.95	0.352537935866182	0.89	0.325204496311925	0.185123988224971	0.698780506573923	0.0201	0.01	0.0108	7e-04	0.1685	0.0021	0.001	0.0682	0.0016	0.1131	0.1557	0.0271	0.0025	0.1141	0.0199	0.0013	0.0016	0.0024	9e-04	0.045	0.0241	0.0225	0.0667	0.0201	0.0965	9e-04
4	rs17204565	127713633	0.95	0.352537935866182	0.89	0.325204496311925	0.182413585859256	0.686184610232247	0.0201	0.01	0.0108	7e-04	0.1685	0.0021	9e-04	0.0682	0.0016	0.1131	0.1557	0.0271	0.0025	0.1141	0.0199	0.0013	0.0016	0.0024	9e-04	0.045	0.0241	0.0225	0.0667	0.0201	0.0965	9e-04
4	rs6534583	127722298	0.95	0.352537935866182	0.89	0.325204496311925	0.180974990597317	0.687072033934967	0.0201	0.01	0.0108	7e-04	0.1686	0.0021	9e-04	0.0681	0.0015	0.1131	0.1559	0.0271	0.0025	0.114	0.0198	0.0012	0.0016	0.0024	9e-04	0.045	0.0242	0.0225	0.0667	0.0201	0.0967	9e-04
4	rs75213262	127723778	0.95	0.352537935866182	0.89	0.325204496311925	0.179067076989069	0.696257202572722	0.0201	0.01	0.0108	7e-04	0.1686	0.0021	9e-04	0.068	0.0015	0.1131	0.1558	0.0271	0.0025	0.114	0.0198	0.0012	0.0016	0.0024	9e-04	0.045	0.0244	0.0225	0.0667	0.0201	0.0966	9e-04
4	rs74637529	127746848	0.95	0.352537935866182	0.89	0.325204496311925	0.157556933774328	0.714559975966336	0.0202	0.01	0.0108	7e-04	0.1688	0.002	8e-04	0.0679	0.0013	0.1131	0.1558	0.0272	0.0025	0.1139	0.0198	0.0012	0.0016	0.0024	9e-04	0.045	0.0247	0.0224	0.0666	0.02	0.0967	9e-04
4	rs6856064	127747142	0.95	0.352537935866182	0.89	0.325204496311925	0.159157233405652	0.719040088930286	0.0202	0.01	0.0108	7e-04	0.1688	0.002	8e-04	0.0679	0.0013	0.1131	0.1558	0.0272	0.0025	0.1139	0.0198	0.0012	0.0016	0.0024	9e-04	0.045	0.0247	0.0224	0.0666	0.02	0.0967	9e-04
4	rs2893193	127749390	0.95	0.352537935866182	0.89	0.325204496311925	0.156980444571151	0.719787378856952	0.0201	0.01	0.0108	7e-04	0.1688	0.0021	8e-04	0.0679	0.0013	0.1131	0.1558	0.0272	0.0025	0.1139	0.0197	0.0012	0.0016	0.0024	9e-04	0.045	0.0247	0.0224	0.0666	0.02	0.0967	9e-04
4	rs62322229	127749954	0.95	0.352537935866182	0.89	0.325204496311925	0.157726726240247	0.719338984221647	0.0201	0.01	0.0108	7e-04	0.1688	0.0021	8e-04	0.0679	0.0013	0.1131	0.1558	0.0272	0.0025	0.1139	0.0197	0.0012	0.0016	0.0024	9e-04	0.045	0.0247	0.0224	0.0666	0.0201	0.0967	9e-04
4	rs112317736	127762198	0.95	0.352537935866182	0.89	0.325204496311925	0.14923734712895	0.702643636758336	0.0201	0.0099	0.0108	7e-04	0.1688	0.0021	8e-04	0.0679	0.0013	0.1131	0.1558	0.0272	0.0025	0.1139	0.0197	0.0012	0.0015	0.0024	9e-04	0.045	0.0247	0.0224	0.0666	0.02	0.0968	9e-04
4	rs1472702	127776440	0.95	0.352537935866182	0.88	0.363814363818289	0.152879782097282	0.720235835497188	0.0201	0.0098	0.0108	7e-04	0.1692	0.0021	9e-04	0.0678	0.0013	0.1132	0.1561	0.0274	0.0025	0.1135	0.0197	0.0012	0.0015	0.0024	0.001	0.0451	0.0248	0.0223	0.0665	0.0199	0.0968	9e-04
4	rs16997936	127776703	0.95	0.352537935866182	0.88	0.363814363818289	0.152213651697473	0.716500593820284	0.0201	0.0098	0.0108	7e-04	0.1692	0.0021	9e-04	0.0678	0.0013	0.1132	0.1561	0.0274	0.0025	0.1135	0.0197	0.0012	0.0015	0.0024	0.001	0.0451	0.0248	0.0223	0.0665	0.0199	0.0967	9e-04
4	rs115127890	127792507	0.95	0.352537935866182	0.88	0.363814363818289	0.153815255082287	0.731617307058242	0.0202	0.0097	0.0108	7e-04	0.1693	0.0021	9e-04	0.0676	0.0014	0.1133	0.156	0.0275	0.0025	0.1133	0.0196	0.0012	0.0014	0.0024	0.001	0.0452	0.0249	0.0224	0.0665	0.0198	0.0968	9e-04
4	rs55639924	127797977	0.95	0.352537935866182	0.88	0.363814363818289	0.14890879552885	0.690180056494469	0.0202	0.0098	0.0108	7e-04	0.1699	0.0022	9e-04	0.0669	0.0014	0.1132	0.1561	0.0275	0.0025	0.1133	0.0196	0.0012	0.0014	0.0024	0.001	0.0452	0.025	0.0223	0.0657	0.0198	0.0973	0.001
4	rs13132444	127800592	0.95	0.352537935866182	0.88	0.363814363818289	0.148679065039278	0.684114964941754	0.0202	0.0098	0.0107	7e-04	0.17	0.0022	9e-04	0.0668	0.0014	0.1133	0.1561	0.0275	0.0026	0.1132	0.0196	0.0012	0.0014	0.0024	0.001	0.0452	0.025	0.0224	0.0656	0.0198	0.0974	0.001
4	rs74316166	127802519	0.95	0.352537935866182	0.88	0.363814363818289	0.147893015651619	0.68234211116041	0.0202	0.0098	0.0107	7e-04	0.17	0.0022	9e-04	0.0667	0.0014	0.1132	0.1562	0.0276	0.0025	0.1132	0.0196	0.0012	0.0014	0.0024	0.001	0.0452	0.0251	0.0224	0.0655	0.0198	0.0974	0.001
4	rs78139026	127807092	0.95	0.352537935866182	0.87	0.405435896572436	0.148744680841544	0.612744322732249	0.0202	0.01	0.0107	7e-04	0.1709	0.0022	9e-04	0.0659	0.0014	0.1131	0.1563	0.0276	0.0026	0.1132	0.0196	0.0012	0.0014	0.0024	0.001	0.0451	0.0252	0.0223	0.0644	0.0198	0.0981	0.001
4	rs1510666	127815859	0.95	0.352537935866182	0.87	0.405435896572436	0.154384866349639	0.594227847243236	0.0202	0.0099	0.0107	7e-04	0.171	0.0023	9e-04	0.0657	0.0014	0.1133	0.1561	0.0277	0.0026	0.113	0.0197	0.0012	0.0015	0.0024	0.001	0.0451	0.0252	0.0224	0.0645	0.0198	0.0982	0.001
4	rs1510669	127819743	0.95	0.352537935866182	0.87	0.405435896572436	0.156168695665484	0.598808449558122	0.0202	0.0099	0.0107	7e-04	0.171	0.0023	9e-04	0.0656	0.0015	0.1133	0.1561	0.0277	0.0026	0.113	0.0197	0.0012	0.0015	0.0024	0.001	0.0451	0.0252	0.0224	0.0645	0.0198	0.0982	0.001
4	rs11737174	127848006	0.95	0.352537935866182	0.87	0.405435896572436	0.150390661658872	0.617935655611084	0.0202	0.0099	0.0107	8e-04	0.171	0.0023	0.0011	0.0655	0.0015	0.1135	0.1557	0.0277	0.0025	0.1128	0.0197	0.0013	0.0016	0.0024	0.001	0.0451	0.0252	0.0224	0.0645	0.0198	0.0982	0.001
4	rs116419220	127848424	0.95	0.352537935866182	0.87	0.405435896572436	0.149994646476664	0.613464722344506	0.0202	0.0099	0.0107	8e-04	0.171	0.0023	0.0011	0.0655	0.0015	0.1135	0.1556	0.0277	0.0025	0.1128	0.0197	0.0013	0.0016	0.0024	0.001	0.0451	0.0252	0.0224	0.0645	0.0198	0.0982	0.001
4	rs72678007	127868973	0.95	0.352537935866182	0.87	0.405435896572436	0.141598013520658	0.607275843979144	0.0203	0.0099	0.0107	9e-04	0.1711	0.0024	0.0012	0.0654	0.0015	0.1139	0.1553	0.0277	0.0025	0.1127	0.0197	0.0013	0.0017	0.0024	0.0011	0.045	0.0251	0.0224	0.0645	0.0198	0.098	0.001
4	rs28627370	127872891	0.95	0.352537935866182	0.87	0.405435896572436	0.139188726782937	0.598092177024225	0.0203	0.0099	0.0107	9e-04	0.1711	0.0024	0.0012	0.0654	0.0015	0.114	0.1553	0.0277	0.0025	0.1127	0.0197	0.0013	0.0017	0.0024	0.0011	0.045	0.0251	0.0224	0.0645	0.0198	0.098	0.001
4	rs80074255	127882635	0.95	0.352537935866182	0.87	0.405435896572436	0.138118894743599	0.607275843979144	0.0202	0.0099	0.0107	9e-04	0.1711	0.0024	0.0012	0.0654	0.0014	0.114	0.1552	0.0277	0.0025	0.1127	0.0197	0.0013	0.0017	0.0024	0.0011	0.045	0.0251	0.0224	0.0645	0.0198	0.098	0.001
4	rs56093833	127920018	0.95	0.352537935866182	0.87	0.405435896572436	0.131011576462426	0.635314044445478	0.0202	0.0099	0.0108	0.0011	0.1711	0.0025	0.0015	0.0652	0.0015	0.1144	0.1544	0.0275	0.0025	0.1122	0.0197	0.0014	0.002	0.0024	0.0011	0.045	0.0251	0.0224	0.0646	0.0199	0.098	0.001
4	rs35616246	127940613	0.95	0.352537935866182	0.87	0.405435896572436	0.124512763716078	0.621113212141656	0.0202	0.0099	0.0108	0.0011	0.1712	0.0025	0.0015	0.0652	0.0015	0.1145	0.1544	0.0275	0.0025	0.1122	0.0196	0.0014	0.002	0.0024	0.0011	0.045	0.0251	0.0223	0.0647	0.0199	0.0981	0.001
4	rs13144950	127951412	0.95	0.352537935866182	0.87	0.405435896572436	0.127572471124134	0.637203451881833	0.0202	0.0099	0.0108	0.0011	0.1712	0.0025	0.0015	0.0652	0.0015	0.1144	0.1544	0.0275	0.0025	0.1121	0.0195	0.0014	0.002	0.0024	0.0011	0.0451	0.025	0.0223	0.0648	0.0199	0.098	0.001
4	rs4834165	127952052	0.95	0.352537935866182	0.87	0.405435896572436	0.12679586198544	0.642733809075924	0.0202	0.0099	0.0108	0.0011	0.1713	0.0025	0.0015	0.0652	0.0015	0.1144	0.1544	0.0275	0.0025	0.1121	0.0196	0.0014	0.002	0.0024	0.0011	0.045	0.025	0.0223	0.0648	0.0199	0.098	0.001
4	rs34438523	127957122	0.95	0.352537935866182	0.87	0.405435896572436	0.133765793844136	0.651926903587229	0.0202	0.0099	0.0108	0.0011	0.1713	0.0024	0.0014	0.0651	0.0015	0.1144	0.1546	0.0277	0.0025	0.1121	0.0195	0.0015	0.002	0.0023	0.0011	0.0451	0.0251	0.0223	0.0648	0.0199	0.0978	0.001
4	rs1024119	127964490	0.95	0.352537935866182	0.87	0.405435896572436	0.133765793844136	0.651342318214483	0.0202	0.0099	0.0108	0.0011	0.1713	0.0024	0.0015	0.0651	0.0015	0.1144	0.1546	0.0277	0.0025	0.112	0.0195	0.0015	0.002	0.0023	0.0011	0.045	0.0251	0.0223	0.0647	0.02	0.0979	0.001
4	rs6853881	128002348	0.95	0.352537935866182	0.87	0.405435896572436	0.126022127834031	0.640403883458199	0.0202	0.0096	0.0107	0.0012	0.1719	0.0025	0.0015	0.0646	0.0014	0.1145	0.155	0.0277	0.0025	0.1122	0.0192	0.0015	0.002	0.0023	0.0012	0.0451	0.0249	0.0221	0.0648	0.02	0.0977	0.0011
4	rs78103952	128003190	0.95	0.352537935866182	0.87	0.405435896572436	0.123894471915493	0.623426568011435	0.0202	0.0096	0.0107	0.0012	0.1719	0.0025	0.0015	0.0646	0.0014	0.1145	0.155	0.0277	0.0025	0.1122	0.0192	0.0015	0.002	0.0023	0.0012	0.0451	0.0249	0.0221	0.0648	0.02	0.0977	0.0011
4	rs13127462	128027869	0.95	0.352537935866182	0.87	0.405435896572436	0.1201951425807	0.640840594738232	0.0202	0.0096	0.0107	0.0012	0.1721	0.0026	0.0015	0.0645	0.0015	0.1146	0.155	0.0277	0.0025	0.1122	0.0191	0.0015	0.002	0.0023	0.0012	0.045	0.025	0.0221	0.0649	0.02	0.0976	0.0011
4	rs1531685	128056417	0.95	0.352537935866182	0.87	0.405435896572436	0.115547214997881	0.651780745892723	0.0202	0.0096	0.0107	0.0012	0.1721	0.0026	0.0015	0.0643	0.0015	0.1145	0.1551	0.0276	0.0025	0.1121	0.0191	0.0015	0.002	0.0023	0.0012	0.045	0.025	0.0221	0.0649	0.02	0.0977	0.0011
4	rs75729696	128056775	0.95	0.352537935866182	0.87	0.405435896572436	0.115181352087329	0.64856719373249	0.0202	0.0096	0.0107	0.0012	0.1721	0.0026	0.0015	0.0643	0.0015	0.1145	0.1551	0.0276	0.0025	0.1121	0.0191	0.0015	0.002	0.0023	0.0012	0.045	0.025	0.0221	0.0649	0.02	0.0976	0.0011
4	rs111947359	128058637	0.95	0.352537935866182	0.87	0.405435896572436	0.114507784747925	0.638657730954377	0.0202	0.0096	0.0107	0.0012	0.1722	0.0026	0.0015	0.0643	0.0015	0.1145	0.1551	0.0276	0.0025	0.1121	0.0191	0.0015	0.002	0.0023	0.0012	0.045	0.025	0.0221	0.0649	0.02	0.0976	0.0011
4	rs79824162	128080725	0.95	0.352537935866182	0.87	0.405435896572436	0.116422534180156	0.690180056494469	0.0202	0.0097	0.0107	0.0012	0.1722	0.0026	0.0015	0.0643	0.0014	0.1144	0.1553	0.0276	0.0025	0.1121	0.019	0.0014	0.002	0.0023	0.0012	0.0451	0.025	0.0222	0.0649	0.02	0.0976	0.0011
4	rs76848474	128094651	0.95	0.352537935866182	0.87	0.405435896572436	0.116961024814799	0.692698391616406	0.0202	0.0097	0.0107	0.0012	0.1723	0.0026	0.0015	0.0643	0.0014	0.1144	0.1553	0.0275	0.0025	0.1121	0.019	0.0014	0.002	0.0023	0.0012	0.0451	0.025	0.0222	0.065	0.02	0.0976	0.0011
4	rs116269169	128101155	0.95	0.352537935866182	0.87	0.405435896572436	0.113613470310852	0.671432676443995	0.0203	0.0098	0.0107	0.0012	0.1723	0.0026	0.0015	0.0643	0.0014	0.1144	0.1553	0.0275	0.0025	0.1121	0.0189	0.0014	0.002	0.0023	0.0012	0.0451	0.025	0.0222	0.065	0.02	0.0975	0.0011
4	rs1480897	128103242	0.95	0.352537935866182	0.87	0.405435896572436	0.117046188983006	0.694773865717142	0.0201	0.0098	0.0107	0.0012	0.1724	0.0026	0.0015	0.0643	0.0014	0.1145	0.1553	0.0275	0.0025	0.112	0.0189	0.0014	0.002	0.0023	0.0012	0.0451	0.025	0.0222	0.065	0.02	0.0975	0.0011
4	rs111409342	128133950	0.95	0.352537935866182	0.87	0.405435896572436	0.113446266452495	0.685445288754673	0.0202	0.0098	0.0107	0.0012	0.1727	0.0026	0.0015	0.0642	0.0014	0.1146	0.1554	0.0273	0.0026	0.112	0.0188	0.0014	0.002	0.0023	0.0012	0.045	0.025	0.0221	0.0651	0.02	0.0973	0.0011
4	rs9997843	128134605	0.95	0.352537935866182	0.87	0.405435896572436	0.114956559866493	0.702048998205873	0.0202	0.0098	0.0107	0.0012	0.1727	0.0026	0.0015	0.0642	0.0014	0.1146	0.1554	0.0273	0.0026	0.112	0.0188	0.0014	0.002	0.0023	0.0012	0.045	0.025	0.0221	0.0651	0.02	0.0973	0.0011
4	rs13145752	128136441	0.95	0.352537935866182	0.87	0.405435896572436	0.115209470087316	0.696702342371428	0.0201	0.0098	0.0107	0.0012	0.1727	0.0026	0.0015	0.0642	0.0014	0.1147	0.1554	0.0273	0.0026	0.1119	0.0188	0.0014	0.002	0.0023	0.0012	0.045	0.025	0.0221	0.0651	0.02	0.0973	0.0011
4	rs4547809	128150332	0.95	0.352537935866182	0.87	0.405435896572436	0.109888001977961	0.709341071891551	0.0202	0.0099	0.0106	0.0012	0.1729	0.0026	0.0015	0.0641	0.0014	0.1148	0.1553	0.0272	0.0026	0.112	0.0187	0.0014	0.0019	0.0024	0.0012	0.045	0.025	0.022	0.0652	0.02	0.0971	0.0011
4	rs55916216	128152954	0.95	0.352537935866182	0.87	0.405435896572436	0.108717441054537	0.693291241464773	0.0202	0.0099	0.0106	0.0012	0.1729	0.0026	0.0015	0.0641	0.0014	0.1148	0.1553	0.0272	0.0026	0.112	0.0187	0.0014	0.0019	0.0024	0.0012	0.045	0.025	0.022	0.0652	0.02	0.0971	0.0011
4	rs1899547	128167052	0.95	0.352537935866182	0.87	0.405435896572436	0.104033366588612	0.687811751746721	0.0202	0.0101	0.0106	0.0013	0.1733	0.0027	0.0015	0.0639	0.0014	0.1149	0.155	0.0271	0.0028	0.1121	0.0186	0.0014	0.0019	0.0025	0.0013	0.045	0.025	0.0219	0.0653	0.0201	0.0966	0.0011
4	rs36021915	128182669	0.95	0.352537935866182	0.87	0.405435896572436	0.0959735051881088	0.646524120454731	0.0202	0.0101	0.0106	0.0013	0.1735	0.0027	0.0015	0.0637	0.0014	0.1151	0.155	0.027	0.0028	0.1121	0.0186	0.0014	0.0019	0.0025	0.0013	0.0449	0.025	0.0218	0.0652	0.0201	0.0966	0.0011
4	rs74652396	128215831	0.95	0.352537935866182	0.87	0.405435896572436	0.0956976299207381	0.64564897477924	0.0202	0.0102	0.0105	0.0013	0.1737	0.0027	0.0016	0.0636	0.0014	0.1152	0.1549	0.0269	0.0028	0.1121	0.0185	0.0014	0.0019	0.0025	0.0013	0.0449	0.025	0.0218	0.065	0.0201	0.0967	0.0011
4	rs17296822	128230946	0.95	0.352537935866182	0.87	0.405435896572436	0.0935826803528852	0.645940659488987	0.0201	0.0103	0.0105	0.0012	0.174	0.0028	0.0016	0.0633	0.0015	0.1157	0.1547	0.0268	0.0029	0.1121	0.0182	0.0014	0.0019	0.0025	0.0013	0.0449	0.025	0.0218	0.0647	0.0201	0.0968	0.0011
4	rs34299828	128250241	0.95	0.352537935866182	0.87	0.405435896572436	0.0883416669260702	0.577126162637676	0.0201	0.0104	0.0104	0.0012	0.1744	0.0029	0.0017	0.063	0.0015	0.1161	0.1546	0.0266	0.0029	0.1121	0.018	0.0014	0.0019	0.0025	0.0013	0.0448	0.0251	0.0218	0.0644	0.0202	0.0969	0.0011
4	rs75624288	128253618	0.95	0.352537935866182	0.87	0.405435896572436	0.0867782654535407	0.563955909018687	0.02	0.0104	0.0104	0.0012	0.1745	0.0029	0.0017	0.0629	0.0015	0.1162	0.1546	0.0266	0.0029	0.112	0.018	0.0014	0.0019	0.0026	0.0013	0.0448	0.0251	0.0219	0.0643	0.0201	0.0969	0.0011
4	rs1373029	128254117	0.95	0.352537935866182	0.87	0.405435896572436	0.0863080065205623	0.557469074962144	0.0201	0.0104	0.0104	0.0012	0.1744	0.0029	0.0017	0.0629	0.0015	0.1162	0.1546	0.0266	0.0029	0.112	0.018	0.0014	0.0019	0.0026	0.0013	0.0448	0.0251	0.0219	0.0643	0.0201	0.0969	0.0011
4	rs1443178	128274696	0.95	0.352537935866182	0.87	0.405435896572436	0.0893218113040786	0.558032418122492	0.02	0.0104	0.0104	0.0012	0.1745	0.0029	0.0017	0.0628	0.0015	0.1164	0.1545	0.0265	0.0029	0.112	0.0179	0.0014	0.0019	0.0026	0.0013	0.0448	0.0251	0.0219	0.0643	0.0201	0.097	0.0011
4	rs78435294	128275599	0.95	0.352537935866182	0.87	0.405435896572436	0.0886517017988716	0.5420322145173	0.02	0.0104	0.0104	0.0012	0.1745	0.0029	0.0017	0.0628	0.0015	0.1163	0.1545	0.0265	0.0029	0.112	0.0179	0.0014	0.0019	0.0026	0.0014	0.0448	0.0251	0.0219	0.0642	0.0202	0.097	0.0011
4	rs74548436	128275841	0.95	0.352537935866182	0.87	0.405435896572436	0.0883893197394263	0.532125650615653	0.02	0.0104	0.0104	0.0012	0.1745	0.0029	0.0017	0.0627	0.0015	0.1163	0.1545	0.0265	0.0029	0.112	0.0179	0.0014	0.0019	0.0026	0.0014	0.0448	0.0251	0.0219	0.0642	0.0202	0.097	0.0011
4	rs35170094	128279531	0.95	0.352537935866182	0.87	0.405435896572436	0.0910596614124828	0.522403404374063	0.02	0.0104	0.0104	0.0012	0.1746	0.0029	0.0017	0.0627	0.0015	0.1164	0.1545	0.0265	0.0029	0.1121	0.0179	0.0014	0.0019	0.0027	0.0014	0.0448	0.0251	0.0219	0.0642	0.0202	0.097	0.0011
4	rs77212613	128288397	0.95	0.352537935866182	0.87	0.405435896572436	0.0851627371833776	0.513829984744972	0.02	0.0105	0.0105	0.0012	0.1746	0.003	0.0017	0.0626	0.0015	0.1164	0.1545	0.0264	0.003	0.1121	0.0178	0.0014	0.0019	0.0027	0.0014	0.0448	0.0252	0.0219	0.0641	0.0202	0.0971	0.0011
4	rs55700609	128294855	0.95	0.352537935866182	0.87	0.405435896572436	0.0841195340613079	0.50103743150804	0.02	0.0105	0.0105	0.0012	0.1746	0.003	0.0017	0.0624	0.0015	0.1165	0.1545	0.0264	0.003	0.1122	0.0178	0.0014	0.0019	0.0027	0.0014	0.0447	0.0252	0.0219	0.0639	0.0202	0.0972	0.0012
4	rs72680063	128302872	0.95	0.352537935866182	0.87	0.405435896572436	0.0833138191725159	0.509832147539574	0.02	0.0105	0.0105	0.0011	0.1746	0.003	0.0017	0.0623	0.0015	0.1165	0.1545	0.0263	0.003	0.1122	0.0177	0.0014	0.0019	0.0027	0.0014	0.0447	0.0253	0.022	0.0638	0.0202	0.0973	0.0012
4	rs116219494	128303785	0.95	0.352537935866182	0.87	0.405435896572436	0.083750592718478	0.504742962485496	0.02	0.0105	0.0105	0.0011	0.1745	0.003	0.0017	0.0623	0.0015	0.1165	0.1545	0.0263	0.003	0.1122	0.0177	0.0014	0.0019	0.0027	0.0014	0.0447	0.0253	0.022	0.0638	0.0202	0.0973	0.0012
4	rs6534618	128310182	0.95	0.352537935866182	0.87	0.405435896572436	0.0824902465630411	0.498023258645714	0.02	0.0105	0.0106	0.0011	0.1745	0.003	0.0017	0.0623	0.0015	0.1165	0.1545	0.0263	0.003	0.1122	0.0177	0.0014	0.0019	0.0027	0.0014	0.0447	0.0253	0.022	0.0637	0.0203	0.0973	0.0012
4	rs77463123	128310582	0.95	0.352537935866182	0.87	0.405435896572436	0.0824446458680706	0.499392762355661	0.02	0.0105	0.0106	0.0011	0.1745	0.003	0.0017	0.0623	0.0015	0.1165	0.1545	0.0263	0.003	0.1122	0.0177	0.0014	0.0019	0.0027	0.0014	0.0447	0.0253	0.022	0.0637	0.0203	0.0973	0.0012
4	rs7672771	128315348	0.95	0.352537935866182	0.87	0.405435896572436	0.0826271454495018	0.51396798180011	0.02	0.0105	0.0106	0.0011	0.1745	0.003	0.0017	0.0622	0.0015	0.1166	0.1545	0.0263	0.0031	0.1122	0.0176	0.0014	0.0019	0.0027	0.0014	0.0446	0.0254	0.022	0.0636	0.0203	0.0974	0.0012
4	rs76847489	128318449	0.95	0.352537935866182	0.87	0.405435896572436	0.0823534928700543	0.51755918120838	0.02	0.0105	0.0106	0.0011	0.1746	0.003	0.0017	0.0622	0.0015	0.1166	0.1545	0.0263	0.0031	0.1122	0.0176	0.0014	0.0019	0.0027	0.0014	0.0446	0.0254	0.022	0.0635	0.0203	0.0974	0.0012
4	rs113270389	128329726	0.95	0.352537935866182	0.87	0.405435896572436	0.0781638918270453	0.519633887814799	0.02	0.0106	0.0107	0.0011	0.1747	0.003	0.0018	0.062	0.0015	0.1167	0.1546	0.0262	0.0031	0.1121	0.0175	0.0014	0.0019	0.0027	0.0014	0.0445	0.0254	0.0221	0.0633	0.0202	0.0975	0.0012
4	rs10518527	128336520	0.95	0.352537935866182	0.87	0.405435896572436	0.0784285335697955	0.531429721194631	0.0201	0.0106	0.0107	0.0011	0.1747	0.003	0.0018	0.062	0.0015	0.1167	0.1546	0.0262	0.0031	0.1121	0.0175	0.0014	0.0019	0.0027	0.0014	0.0445	0.0255	0.0221	0.0631	0.0202	0.0976	0.0012
4	rs77449752	128336751	0.95	0.352537935866182	0.87	0.405435896572436	0.0778119312855507	0.524344261703423	0.0201	0.0106	0.0107	0.0011	0.1747	0.003	0.0018	0.062	0.0015	0.1167	0.1546	0.0262	0.0031	0.1121	0.0175	0.0014	0.0019	0.0027	0.0014	0.0445	0.0255	0.0221	0.0631	0.0202	0.0976	0.0012
4	rs724950	128342120	0.95	0.352537935866182	0.87	0.405435896572436	0.0769365004700641	0.504468240767327	0.0201	0.0106	0.0107	0.0011	0.1748	0.003	0.0018	0.0619	0.0016	0.1168	0.1546	0.0262	0.0031	0.112	0.0174	0.0014	0.0019	0.0027	0.0014	0.0445	0.0255	0.0221	0.063	0.0202	0.0978	0.0013
4	rs60474095	128346978	0.95	0.352537935866182	0.87	0.405435896572436	0.0668054025926087	0.460746196235528	0.0201	0.0106	0.0107	0.0011	0.1748	0.003	0.0018	0.0618	0.0016	0.1168	0.1547	0.0261	0.0032	0.112	0.0174	0.0014	0.0019	0.0027	0.0014	0.0444	0.0255	0.0222	0.063	0.0201	0.0978	0.0013
4	rs72680078	128370277	0.95	0.352537935866182	0.87	0.405435896572436	0.0653830499956184	0.487918931697441	0.02	0.0106	0.0108	0.0012	0.1748	0.003	0.0018	0.0614	0.0016	0.1169	0.155	0.0261	0.0033	0.1115	0.0173	0.0014	0.0019	0.0026	0.0014	0.0443	0.0255	0.0223	0.063	0.0201	0.0979	0.0013
4	rs17299093	128370935	0.95	0.352537935866182	0.87	0.405435896572436	0.0645431437415535	0.466525122858513	0.02	0.0106	0.0108	0.0012	0.1748	0.003	0.0018	0.0614	0.0016	0.117	0.155	0.0261	0.0033	0.1115	0.0173	0.0014	0.0019	0.0026	0.0014	0.0443	0.0255	0.0223	0.063	0.0201	0.0979	0.0013
4	rs75787410	128387836	0.95	0.352537935866182	0.87	0.405435896572436	0.0619713481377028	0.535887583875127	0.0198	0.0107	0.0109	0.0012	0.1753	0.003	0.0018	0.0606	0.0016	0.1171	0.1551	0.0259	0.0033	0.1113	0.017	0.0014	0.002	0.0025	0.0014	0.0441	0.0257	0.0226	0.0634	0.0201	0.0981	0.0013
4	rs78969199	128387980	0.95	0.352537935866182	0.87	0.405435896572436	0.0631910785284134	0.5508602712543	0.0198	0.0107	0.0109	0.0012	0.1753	0.003	0.0018	0.0606	0.0016	0.1171	0.1551	0.0259	0.0034	0.1113	0.017	0.0014	0.002	0.0025	0.0014	0.0441	0.0257	0.0226	0.0634	0.0201	0.0981	0.0013
4	rs114684513	128392639	0.95	0.352537935866182	0.87	0.405435896572436	0.0555934043118168	0.504193557052435	0.0196	0.0107	0.0112	0.0013	0.1759	0.0032	0.0019	0.0591	0.0016	0.1177	0.1549	0.0255	0.0033	0.1111	0.0162	0.0014	0.0021	0.0025	0.0014	0.044	0.0261	0.023	0.0641	0.0201	0.0982	0.0013
4	rs7678926	128392739	0.95	0.352537935866182	0.87	0.405435896572436	0.0628846761146747	0.585804508730541	0.0196	0.0107	0.0112	0.0013	0.1759	0.0032	0.0019	0.059	0.0016	0.1177	0.1549	0.0255	0.0033	0.1111	0.0162	0.0014	0.0021	0.0025	0.0014	0.044	0.0261	0.023	0.0641	0.0201	0.0982	0.0013
4	rs6815196	128417035	0.95	0.352537935866182	0.87	0.405435896572436	0.0583329246047147	0.562261924044369	0.0195	0.0107	0.0113	0.0013	0.1761	0.0032	0.0019	0.0587	0.0015	0.1175	0.1549	0.0254	0.0033	0.1111	0.016	0.0014	0.0022	0.0024	0.0014	0.044	0.0261	0.0231	0.0648	0.02	0.0983	0.0013
4	rs972329	128422132	0.96	0.3177447436144	0.88	0.363814363818289	0.05708659506742	0.562261924044369	0.0195	0.0107	0.0113	0.0013	0.1762	0.0032	0.0019	0.0585	0.0015	0.1176	0.1548	0.0254	0.0032	0.111	0.016	0.0014	0.0022	0.0024	0.0014	0.044	0.0261	0.0231	0.065	0.02	0.0983	0.0013
4	rs1355924	128427778	0.96	0.3177447436144	0.88	0.363814363818289	0.0558227698825741	0.555357781023941	0.0195	0.0107	0.0113	0.0013	0.1762	0.0032	0.002	0.0585	0.0015	0.1176	0.1548	0.0254	0.0032	0.1111	0.016	0.0014	0.0021	0.0024	0.0014	0.044	0.0261	0.0231	0.0651	0.02	0.0983	0.0013
4	rs17012483	128440683	0.96	0.3177447436144	0.88	0.363814363818289	0.049148235481177	0.556483560037023	0.0194	0.0107	0.0114	0.0014	0.1763	0.0032	0.002	0.0582	0.0015	0.1175	0.1548	0.0254	0.0032	0.1111	0.0158	0.0014	0.0021	0.0023	0.0014	0.0441	0.0262	0.0231	0.0653	0.02	0.0982	0.0013
4	rs116586720	128443767	0.96	0.3177447436144	0.88	0.363814363818289	0.0490347792385759	0.556624321713013	0.0194	0.0107	0.0114	0.0014	0.1763	0.0032	0.002	0.0582	0.0014	0.1175	0.1548	0.0254	0.0032	0.1112	0.0158	0.0014	0.0021	0.0023	0.0014	0.0441	0.0262	0.0231	0.0653	0.02	0.0983	0.0013
4	rs17241108	128460126	0.96	0.3177447436144	0.88	0.363814363818289	0.0485183746094075	0.575280730199932	0.0193	0.0107	0.0115	0.0014	0.1764	0.0032	0.002	0.0581	0.0014	0.1175	0.1548	0.0253	0.0032	0.1112	0.0157	0.0014	0.0022	0.0023	0.0014	0.0441	0.0262	0.0232	0.0654	0.02	0.0983	0.0012
4	rs77709566	128466995	0.96	0.3177447436144	0.88	0.363814363818289	0.0472276889657237	0.574855064450446	0.0193	0.0107	0.0115	0.0014	0.1764	0.0032	0.002	0.0579	0.0014	0.1174	0.1548	0.0253	0.0031	0.1113	0.0156	0.0014	0.0022	0.0023	0.0013	0.0442	0.0263	0.0232	0.0655	0.02	0.0982	0.0012
4	rs12505574	128467975	0.96	0.3177447436144	0.88	0.363814363818289	0.0470857312898025	0.577126162637676	0.0193	0.0107	0.0115	0.0014	0.1764	0.0032	0.002	0.0579	0.0014	0.1174	0.1548	0.0253	0.0031	0.1113	0.0156	0.0014	0.0022	0.0023	0.0013	0.0442	0.0263	0.0232	0.0655	0.02	0.0982	0.0012
4	rs12510654	128481758	0.95	0.352537935866182	0.88	0.363814363818289	0.0471330183335778	0.57499694455454	0.0191	0.0106	0.0117	0.0016	0.1765	0.0032	0.0022	0.0574	0.0013	0.1173	0.1548	0.0253	0.003	0.1115	0.0153	0.0015	0.0022	0.0022	0.0013	0.0443	0.0265	0.0232	0.0659	0.0199	0.0981	0.0012
4	rs7693821	128500446	0.95	0.352537935866182	0.88	0.363814363818289	0.0435704686567613	0.574287628868189	0.0191	0.0106	0.0117	0.0016	0.1764	0.0033	0.0023	0.0573	0.0013	0.1175	0.1548	0.0253	0.003	0.1117	0.0151	0.0015	0.0022	0.0022	0.0013	0.0443	0.0265	0.0232	0.0658	0.02	0.0981	0.0012
4	rs17012545	128519929	0.95	0.352537935866182	0.88	0.363814363818289	0.0454816649449801	0.622125056575376	0.019	0.0106	0.0118	0.0016	0.176	0.0033	0.0024	0.0569	0.0012	0.1178	0.1549	0.0253	0.0029	0.1123	0.0148	0.0015	0.0022	0.0022	0.0012	0.0443	0.0266	0.0233	0.0659	0.0201	0.0982	0.0011
4	rs17378609	128521237	0.95	0.352537935866182	0.88	0.363814363818289	0.0450827082100775	0.612456218934202	0.0189	0.0106	0.0118	0.0016	0.176	0.0033	0.0024	0.0569	0.0012	0.1178	0.1549	0.0253	0.0029	0.1123	0.0148	0.0015	0.0022	0.0022	0.0012	0.0443	0.0266	0.0233	0.0659	0.0201	0.0982	0.0011
4	rs145071325	128536488	0.95	0.352537935866182	0.88	0.363814363818289	0.0422686656445195	0.547352863354376	0.0187	0.0106	0.012	0.0016	0.1753	0.0032	0.0026	0.0563	0.0011	0.1184	0.1548	0.0253	0.0027	0.1133	0.0143	0.0015	0.0023	0.0021	0.0011	0.0441	0.0269	0.0234	0.066	0.0204	0.0981	0.001
4	rs74442849	128538845	0.95	0.352537935866182	0.88	0.363814363818289	0.0483577551561291	0.568054828184009	0.0187	0.0106	0.0121	0.0016	0.1752	0.0032	0.0026	0.0562	0.0011	0.1185	0.1548	0.0253	0.0026	0.1134	0.0142	0.0014	0.0024	0.0021	0.0011	0.0441	0.0269	0.0234	0.066	0.0204	0.0981	0.001
4	rs1514298	128539022	0.95	0.352537935866182	0.88	0.363814363818289	0.0506558739794217	0.624873440676593	0.0187	0.0106	0.0121	0.0016	0.1752	0.0032	0.0026	0.0562	0.0011	0.1185	0.1548	0.0254	0.0026	0.1134	0.0142	0.0014	0.0024	0.0021	0.0011	0.0441	0.0269	0.0234	0.066	0.0204	0.0981	0.001
4	rs35946445	128543286	0.95	0.352537935866182	0.88	0.363814363818289	0.0495548828529064	0.63240982176943	0.0187	0.0106	0.0121	0.0016	0.1752	0.0032	0.0026	0.0561	0.0011	0.1186	0.1549	0.0253	0.0026	0.1135	0.0142	0.0014	0.0022	0.0021	0.0011	0.0441	0.0268	0.0234	0.066	0.0204	0.0982	0.001
4	rs6847056	128543742	0.95	0.352537935866182	0.89	0.325204496311925	0.0499966048282717	0.634587697727794	0.0187	0.0106	0.0121	0.0016	0.1752	0.0032	0.0026	0.0561	0.0011	0.1186	0.1549	0.0254	0.0026	0.1135	0.0142	0.0014	0.0022	0.0021	0.0011	0.0441	0.0268	0.0234	0.066	0.0204	0.0982	0.001
4	rs115301563	128549318	0.95	0.352537935866182	0.89	0.325204496311925	0.0493268817316813	0.627769544278177	0.0187	0.0106	0.0121	0.0016	0.1752	0.0032	0.0026	0.0561	0.0011	0.1186	0.1549	0.0254	0.0026	0.1135	0.0142	0.0014	0.0022	0.0021	0.0011	0.0441	0.0269	0.0234	0.066	0.0204	0.0981	0.001
4	rs116299261	128561829	0.95	0.352537935866182	0.89	0.325204496311925	0.0499473940299033	0.629943678921798	0.0186	0.0106	0.0121	0.0016	0.1752	0.0032	0.0027	0.0561	0.0011	0.1186	0.155	0.0254	0.0026	0.1135	0.0142	0.0014	0.0022	0.0021	0.001	0.0441	0.0269	0.0234	0.0661	0.0204	0.098	0.001
4	rs116696702	128581247	0.95	0.352537935866182	0.89	0.325204496311925	0.0515048964234409	0.614906121344417	0.0186	0.0107	0.0121	0.0017	0.1751	0.0032	0.0027	0.056	0.0011	0.1185	0.155	0.0255	0.0026	0.1134	0.0142	0.0014	0.0022	0.0021	0.001	0.0441	0.027	0.0235	0.0662	0.0204	0.0981	0.001
4	rs72681822	128582799	0.95	0.352537935866182	0.89	0.325204496311925	0.051387801579193	0.620679683143514	0.0186	0.0107	0.0121	0.0017	0.175	0.0032	0.0027	0.056	0.0011	0.1185	0.155	0.0255	0.0026	0.1134	0.0142	0.0014	0.0023	0.0021	0.001	0.0441	0.027	0.0235	0.0662	0.0204	0.098	0.001
4	rs115608969	128608154	0.95	0.352537935866182	0.89	0.325204496311925	0.0554877556733114	0.586517230289519	0.0185	0.0107	0.0121	0.0017	0.175	0.0032	0.0027	0.0559	0.001	0.1186	0.155	0.0255	0.0026	0.1133	0.0141	0.0014	0.0023	0.0021	0.001	0.0441	0.0272	0.0235	0.0663	0.0205	0.098	0.001
4	rs115497675	128617798	0.95	0.352537935866182	0.89	0.325204496311925	0.057158357871212	0.588942040111082	0.0185	0.0107	0.0121	0.0017	0.175	0.0032	0.0027	0.0559	0.001	0.1186	0.155	0.0255	0.0026	0.1132	0.0141	0.0014	0.0023	0.0021	0.001	0.0441	0.0273	0.0235	0.0663	0.0204	0.098	0.001
4	rs35858752	128628100	0.95	0.352537935866182	0.89	0.325204496311925	0.0579879466990439	0.553248454534628	0.0185	0.0107	0.0121	0.0017	0.1749	0.0033	0.0027	0.0558	0.001	0.1186	0.1549	0.0255	0.0025	0.1132	0.0141	0.0015	0.0023	0.0021	0.001	0.0441	0.0275	0.0235	0.0663	0.0205	0.0979	0.001
4	rs17379648	128631859	0.95	0.352537935866182	0.89	0.325204496311925	0.0594681111702969	0.562120814806674	0.0185	0.0107	0.0121	0.0017	0.1748	0.0033	0.0027	0.0558	0.001	0.1187	0.1549	0.0255	0.0025	0.1132	0.0141	0.0015	0.0023	0.0021	0.001	0.0441	0.0275	0.0235	0.0663	0.0205	0.0979	0.001
4	rs4834211	128632445	0.95	0.352537935866182	0.89	0.325204496311925	0.0597819100965037	0.571594166738508	0.0185	0.0107	0.0121	0.0017	0.1748	0.0033	0.0027	0.0558	0.001	0.1187	0.1549	0.0255	0.0025	0.1132	0.0141	0.0015	0.0023	0.0021	0.001	0.0441	0.0275	0.0235	0.0663	0.0205	0.0979	0.001
4	rs62334041	128636723	0.95	0.352537935866182	0.89	0.325204496311925	0.0569790633164049	0.547493053602256	0.0185	0.0107	0.0121	0.0017	0.1749	0.0033	0.0027	0.0558	0.001	0.1187	0.1549	0.0255	0.0025	0.1132	0.0141	0.0015	0.0023	0.0021	9e-04	0.0441	0.0276	0.0235	0.0663	0.0205	0.0979	0.001
4	rs35591965	128656054	0.95	0.352537935866182	0.89	0.325204496311925	0.06417429206638	0.574287628868189	0.0185	0.0107	0.0121	0.0017	0.1748	0.0033	0.0028	0.0556	0.001	0.1188	0.1547	0.0256	0.0025	0.1131	0.0141	0.0015	0.0023	0.0021	9e-04	0.0441	0.028	0.0235	0.0664	0.0205	0.0979	0.001
4	rs79183996	128660611	0.95	0.352537935866182	0.89	0.325204496311925	0.0619334839113764	0.559723283014218	0.0185	0.0107	0.0121	0.0017	0.1748	0.0032	0.0027	0.0555	0.001	0.1188	0.1547	0.0256	0.0025	0.1131	0.0141	0.0015	0.0023	0.0021	9e-04	0.0441	0.028	0.0235	0.0664	0.0205	0.0979	0.001
4	rs74869828	128669758	0.95	0.352537935866182	0.9	0.289513196358555	0.0620660755273764	0.585234481591755	0.0185	0.0107	0.0121	0.0017	0.1748	0.0032	0.0027	0.0555	0.001	0.1189	0.1548	0.0256	0.0025	0.1131	0.0141	0.0015	0.0023	0.0022	9e-04	0.0441	0.028	0.0235	0.0664	0.0205	0.0979	0.001
4	rs78424619	128704037	0.95	0.352537935866182	0.9	0.289513196358555	0.0628082287639324	0.60181902396282	0.0186	0.0106	0.012	0.0017	0.1748	0.0033	0.0026	0.0554	0.001	0.1189	0.1549	0.0256	0.0025	0.1131	0.0141	0.0015	0.0023	0.0022	9e-04	0.0441	0.028	0.0235	0.0664	0.0205	0.0979	0.001
4	rs114047959	128707243	0.95	0.352537935866182	0.91	0.256642068151906	0.0630952223786199	0.603684512874963	0.0186	0.0106	0.012	0.0017	0.1748	0.0033	0.0026	0.0554	0.001	0.1189	0.1549	0.0256	0.0025	0.1131	0.0141	0.0015	0.0023	0.0022	9e-04	0.0441	0.028	0.0235	0.0664	0.0205	0.0979	0.001
4	rs1380154	128723042	0.95	0.352537935866182	0.91	0.256642068151906	0.0658352321636195	0.625162909660459	0.0186	0.0106	0.012	0.0017	0.1748	0.0033	0.0026	0.0553	0.001	0.1189	0.1549	0.0256	0.0025	0.1131	0.0141	0.0015	0.0023	0.0022	9e-04	0.044	0.0281	0.0236	0.0663	0.0205	0.0979	0.001
4	rs13139935	128725301	0.95	0.352537935866182	0.91	0.256642068151906	0.0660522162340712	0.63676731875327	0.0186	0.0105	0.012	0.0017	0.1748	0.0033	0.0026	0.0553	0.001	0.1189	0.1549	0.0256	0.0025	0.1131	0.0141	0.0015	0.0023	0.0022	9e-04	0.044	0.0281	0.0236	0.0663	0.0205	0.0979	0.001
4	rs35518193	128741710	0.95	0.352537935866182	0.91	0.256642068151906	0.0666662372426128	0.645503143873229	0.0186	0.0105	0.012	0.0017	0.1748	0.0033	0.0027	0.0553	0.001	0.1189	0.1549	0.0256	0.0025	0.1131	0.0141	0.0015	0.0023	0.0022	9e-04	0.044	0.0281	0.0236	0.0664	0.0205	0.0979	0.001
4	rs1824331	128766074	0.95	0.352537935866182	0.91	0.256642068151906	0.0672440172037068	0.658218820067993	0.0186	0.0105	0.012	0.0017	0.1748	0.0033	0.0026	0.0552	0.001	0.1189	0.155	0.0256	0.0025	0.113	0.0141	0.0015	0.0024	0.0022	9e-04	0.044	0.0281	0.0236	0.0664	0.0205	0.0979	0.001
4	rs62335583	128795280	0.95	0.352537935866182	0.91	0.256642068151906	0.0655793997408295	0.663497137935561	0.0186	0.0105	0.012	0.0017	0.1747	0.0033	0.0027	0.0551	0.001	0.1188	0.1548	0.0257	0.0026	0.113	0.0141	0.0016	0.0025	0.0022	9e-04	0.044	0.0281	0.0236	0.0666	0.0205	0.0978	0.001
4	rs3811740	128807219	0.95	0.352537935866182	0.91	0.256642068151906	0.0653634362657052	0.658072338498446	0.0186	0.0105	0.012	0.0017	0.1746	0.0033	0.0027	0.0551	0.001	0.1188	0.1548	0.0257	0.0026	0.1129	0.0141	0.0016	0.0025	0.0022	9e-04	0.044	0.0282	0.0237	0.0666	0.0205	0.0978	0.001
4	rs56043017	128811117	0.95	0.352537935866182	0.91	0.256642068151906	0.0647963169565795	0.660123762189838	0.0186	0.0105	0.012	0.0017	0.1746	0.0033	0.0027	0.0551	0.001	0.1188	0.1548	0.0257	0.0026	0.1129	0.0141	0.0016	0.0025	0.0022	9e-04	0.044	0.0282	0.0237	0.0666	0.0205	0.0978	0.001
4	rs17012739	128814964	0.95	0.352537935866182	0.91	0.256642068151906	0.064718348146184	0.667168315266251	0.0186	0.0105	0.012	0.0017	0.1746	0.0033	0.0027	0.0551	0.001	0.1188	0.1548	0.0257	0.0026	0.1129	0.0141	0.0016	0.0025	0.0022	9e-04	0.044	0.0282	0.0237	0.0666	0.0205	0.0978	0.001
4	rs76664089	128830540	0.95	0.352537935866182	0.91	0.256642068151906	0.0771547598999844	0.701751721258801	0.0184	0.0102	0.012	0.0017	0.1748	0.0034	0.003	0.0547	8e-04	0.1201	0.1551	0.0257	0.0025	0.1134	0.0139	0.0018	0.0027	0.002	5e-04	0.0437	0.0281	0.0239	0.0662	0.0205	0.0976	7e-04
4	rs72616966	128832013	0.95	0.352537935866182	0.91	0.256642068151906	0.0805215085350984	0.703387093565986	0.0184	0.0102	0.012	0.0017	0.1748	0.0034	0.003	0.0546	7e-04	0.1203	0.1551	0.0257	0.0024	0.1135	0.0139	0.0018	0.0027	0.002	5e-04	0.0437	0.0281	0.0239	0.0661	0.0205	0.0976	7e-04
4	rs12503257	128832078	0.95	0.352537935866182	0.91	0.256642068151906	0.0824446458680706	0.733417977697248	0.0184	0.0102	0.012	0.0017	0.1748	0.0034	0.003	0.0546	7e-04	0.1203	0.1551	0.0257	0.0024	0.1135	0.0139	0.0018	0.0027	0.002	5e-04	0.0437	0.0281	0.0239	0.0661	0.0205	0.0976	7e-04
4	rs3733319	128842761	0.95	0.352537935866182	0.91	0.256642068151906	0.0835895064009665	0.719936857516093	0.0184	0.0102	0.012	0.0017	0.1747	0.0035	0.0031	0.0546	8e-04	0.1202	0.1552	0.0257	0.0025	0.1134	0.0139	0.0019	0.0028	0.002	5e-04	0.0436	0.0281	0.024	0.0663	0.0205	0.0975	7e-04
4	rs59117993	128863049	0.95	0.352537935866182	0.91	0.256642068151906	0.083934933961803	0.718442381114304	0.0183	0.0102	0.012	0.0017	0.1747	0.0035	0.0031	0.0546	8e-04	0.1202	0.1552	0.0257	0.0025	0.1134	0.0139	0.0019	0.0028	0.0019	5e-04	0.0436	0.0281	0.024	0.0663	0.0205	0.0975	7e-04
4	rs78380822	128880854	0.95	0.352537935866182	0.91	0.256642068151906	0.0862376078755472	0.724424414079593	0.0183	0.0102	0.012	0.0017	0.1746	0.0035	0.0031	0.0546	8e-04	0.1201	0.1552	0.0257	0.0025	0.1134	0.0139	0.0018	0.0028	0.0019	5e-04	0.0436	0.0281	0.024	0.0663	0.0205	0.0975	7e-04
4	rs34369372	128889743	0.95	0.352537935866182	0.92	0.226487429171296	0.0871556435679313	0.717994172716585	0.0183	0.0102	0.012	0.0017	0.1746	0.0035	0.0031	0.0546	8e-04	0.1201	0.1552	0.0257	0.0025	0.1133	0.0139	0.0018	0.0029	0.0019	5e-04	0.0436	0.0281	0.024	0.0663	0.0205	0.0974	7e-04
4	rs72681868	128938032	0.94	0.389848785336034	0.92	0.226487429171296	0.0864254188507299	0.715455500236366	0.0183	0.0102	0.012	0.0018	0.1746	0.0035	0.0032	0.0545	8e-04	0.1202	0.155	0.0257	0.0025	0.1133	0.0139	0.0019	0.003	0.0019	6e-04	0.0435	0.0281	0.0241	0.0662	0.0205	0.0974	8e-04
4	rs28687198	128940313	0.94	0.389848785336034	0.92	0.226487429171296	0.0893697987487781	0.737322770107463	0.0183	0.0102	0.012	0.0018	0.1745	0.0035	0.0032	0.0545	8e-04	0.1202	0.155	0.0257	0.0025	0.1133	0.0139	0.0019	0.003	0.0019	6e-04	0.0435	0.0281	0.0241	0.0662	0.0205	0.0974	8e-04
4	rs58225850	128949799	0.94	0.389848785336034	0.92	0.226487429171296	0.0812421006414423	0.643170888784072	0.0183	0.0102	0.012	0.0018	0.1745	0.0035	0.0032	0.0544	8e-04	0.1202	0.155	0.0257	0.0025	0.1133	0.0139	0.0019	0.003	0.0019	6e-04	0.0435	0.0281	0.0241	0.0662	0.0205	0.0975	8e-04
4	rs35763794	128949850	0.94	0.389848785336034	0.92	0.226487429171296	0.0790926578362413	0.639385159727983	0.0184	0.0102	0.012	0.0018	0.1745	0.0035	0.0032	0.0544	8e-04	0.1202	0.1549	0.0257	0.0025	0.1133	0.0139	0.0019	0.003	0.0019	6e-04	0.0435	0.0281	0.0241	0.0662	0.0205	0.0975	8e-04
4	rs60505265	128949929	0.94	0.389848785336034	0.92	0.226487429171296	0.0790482708160455	0.638948679344277	0.0184	0.0102	0.012	0.0018	0.1745	0.0035	0.0032	0.0544	8e-04	0.1202	0.1549	0.0257	0.0025	0.1133	0.0139	0.0019	0.003	0.0019	6e-04	0.0435	0.0281	0.0241	0.0662	0.0205	0.0975	8e-04
4	rs75390812	128955500	0.94	0.389848785336034	0.92	0.226487429171296	0.0831761937240077	0.651780745892723	0.0184	0.0102	0.012	0.0017	0.1745	0.0035	0.0032	0.0544	8e-04	0.1203	0.155	0.0257	0.0025	0.1133	0.0139	0.0019	0.003	0.0019	6e-04	0.0435	0.0281	0.0241	0.0662	0.0205	0.0975	8e-04
4	rs4834223	128961402	0.94	0.389848785336034	0.92	0.226487429171296	0.0831761937240077	0.649005189130335	0.0184	0.0102	0.012	0.0017	0.1745	0.0035	0.0032	0.0544	8e-04	0.1204	0.155	0.0257	0.0025	0.1133	0.0138	0.0019	0.003	0.0018	5e-04	0.0435	0.0281	0.0242	0.0663	0.0204	0.0976	8e-04
4	rs72618829	128967910	0.95	0.352537935866182	0.93	0.198940398764014	0.0791592684011383	0.635459337038587	0.0184	0.0102	0.012	0.0017	0.1745	0.0035	0.0032	0.0544	8e-04	0.1203	0.1549	0.0257	0.0025	0.1132	0.0138	0.0019	0.003	0.0018	5e-04	0.0435	0.0281	0.0242	0.0662	0.0204	0.0976	8e-04
4	rs114651348	128978682	0.95	0.352537935866182	0.93	0.198940398764014	0.0805439647447231	0.628783921455685	0.0184	0.0102	0.012	0.0017	0.1745	0.0035	0.0031	0.0544	8e-04	0.1204	0.1549	0.0257	0.0025	0.1131	0.0137	0.0019	0.003	0.0018	5e-04	0.0435	0.0282	0.0242	0.0662	0.0204	0.0978	8e-04
4	rs114666270	128986113	0.95	0.352537935866182	0.93	0.198940398764014	0.0871792642778939	0.621546812329752	0.0184	0.0103	0.0121	0.0018	0.1745	0.0035	0.0031	0.0543	8e-04	0.1204	0.1549	0.0257	0.0025	0.113	0.0135	0.0018	0.0029	0.0018	5e-04	0.0435	0.0282	0.0242	0.0661	0.0205	0.0979	8e-04
4	rs4833395	129018409	0.95	0.352537935866182	0.94	0.173887076546345	0.0958229658868539	0.63836681340565	0.0184	0.0102	0.0121	0.0018	0.1745	0.0035	0.0031	0.0543	9e-04	0.1206	0.1549	0.0258	0.0026	0.1129	0.0134	0.0018	0.0029	0.0018	5e-04	0.0433	0.0283	0.0243	0.0661	0.0207	0.0981	8e-04
4	rs4834232	129024273	0.95	0.352537935866182	0.94	0.173887076546345	0.0976646256299366	0.642442460926803	0.0184	0.0102	0.0121	0.0018	0.1746	0.0035	0.0031	0.0543	9e-04	0.1206	0.1549	0.0258	0.0025	0.113	0.0134	0.0018	0.0029	0.0018	5e-04	0.0433	0.0283	0.0243	0.0661	0.0207	0.0981	8e-04
4	rs12508837	129043204	0.95	0.352537935866182	0.95	0.15120882267165	0.097107287114931	0.632990417751089	0.0184	0.0102	0.0121	0.0018	0.1746	0.0035	0.0031	0.0543	9e-04	0.1206	0.1549	0.0258	0.0025	0.113	0.0134	0.0018	0.0029	0.0018	4e-04	0.0433	0.0283	0.0243	0.0661	0.0207	0.0981	8e-04
4	rs10857129	129045317	0.95	0.352537935866182	0.95	0.15120882267165	0.0965267537820966	0.631684251863888	0.0184	0.0102	0.0121	0.0018	0.1746	0.0035	0.0031	0.0543	9e-04	0.1205	0.1549	0.0258	0.0025	0.113	0.0134	0.0018	0.0029	0.0018	4e-04	0.0433	0.0283	0.0243	0.0661	0.0207	0.0981	8e-04
4	rs116552265	129049942	0.95	0.352537935866182	0.96	0.130782650589638	0.0969051145929193	0.571452490706659	0.0183	0.0102	0.0121	0.0018	0.1747	0.0035	0.003	0.0541	9e-04	0.1205	0.1546	0.0258	0.0025	0.1129	0.0132	0.0018	0.0029	0.0018	5e-04	0.0435	0.0284	0.0242	0.0662	0.0207	0.0985	7e-04
4	rs62334632	129082818	0.94	0.389848785336034	0.96	0.130782650589638	0.105784898914862	0.590940743840993	0.0183	0.0102	0.0121	0.0018	0.1747	0.0036	0.003	0.054	9e-04	0.1205	0.1545	0.0258	0.0025	0.1127	0.0132	0.0017	0.0029	0.0018	5e-04	0.0436	0.0284	0.0243	0.0662	0.0207	0.0986	7e-04
4	rs10001048	129082821	0.94	0.389848785336034	0.96	0.130782650589638	0.105784898914862	0.590940743840993	0.0183	0.0102	0.0121	0.0018	0.1747	0.0036	0.003	0.054	9e-04	0.1205	0.1545	0.0258	0.0025	0.1127	0.0132	0.0017	0.0029	0.0018	5e-04	0.0436	0.0284	0.0243	0.0662	0.0207	0.0986	7e-04
4	rs62334634	129092826	0.95	0.352537935866182	0.96	0.130782650589638	0.104165422158355	0.601245303958645	0.0183	0.0102	0.0121	0.0018	0.1749	0.0036	0.003	0.054	9e-04	0.1205	0.1546	0.0259	0.0025	0.1128	0.0132	0.0017	0.0028	0.0018	5e-04	0.0436	0.0281	0.0243	0.0662	0.0208	0.0987	7e-04
4	rs4383632	129093280	0.95	0.352537935866182	0.96	0.130782650589638	0.104668184201883	0.604115205272134	0.0183	0.0102	0.0121	0.0018	0.1749	0.0036	0.003	0.054	9e-04	0.1205	0.1546	0.0259	0.0025	0.1127	0.0132	0.0017	0.0028	0.0018	5e-04	0.0436	0.0281	0.0243	0.0662	0.0208	0.0987	7e-04
4	rs75056130	129098453	0.95	0.352537935866182	0.97	0.112481740502774	0.105385226751703	0.609576945821305	0.0182	0.0102	0.0121	0.0018	0.1749	0.0036	0.003	0.0539	9e-04	0.1205	0.1546	0.0259	0.0025	0.1127	0.0132	0.0017	0.0028	0.0018	5e-04	0.0436	0.0281	0.0243	0.0662	0.0208	0.0987	7e-04
4	rs116056522	129099645	0.95	0.352537935866182	0.97	0.112481740502774	0.104562214420217	0.607850925944076	0.0183	0.0102	0.0121	0.0018	0.1749	0.0036	0.003	0.0539	9e-04	0.1205	0.1546	0.0259	0.0025	0.1127	0.0132	0.0017	0.0028	0.0018	5e-04	0.0436	0.0281	0.0243	0.0662	0.0207	0.0987	7e-04
4	rs12645577	129100643	0.95	0.352537935866182	0.97	0.112481740502774	0.10461519096689	0.607850925944076	0.0183	0.0102	0.0121	0.0018	0.1749	0.0036	0.003	0.0539	9e-04	0.1205	0.1546	0.0259	0.0025	0.1127	0.0132	0.0017	0.0028	0.0018	5e-04	0.0436	0.0281	0.0243	0.0662	0.0207	0.0987	7e-04
4	rs80318929	129114684	0.95	0.352537935866182	0.97	0.112481740502774	0.0969051145929193	0.567347602399199	0.0183	0.0102	0.0121	0.0018	0.1749	0.0035	0.003	0.0538	9e-04	0.1206	0.1546	0.026	0.0025	0.1126	0.0132	0.0017	0.0028	0.0018	5e-04	0.0436	0.0281	0.0244	0.0662	0.0208	0.0988	7e-04
4	rs6534673	129142166	0.95	0.352537935866182	0.97	0.112481740502774	0.0961493221239377	0.56565113623386	0.0183	0.0102	0.0121	0.0018	0.1749	0.0035	0.003	0.0536	9e-04	0.1206	0.1546	0.026	0.0025	0.1125	0.0132	0.0017	0.0028	0.0018	5e-04	0.0435	0.0281	0.0244	0.0662	0.0208	0.0989	7e-04
4	rs74738254	129143534	0.95	0.352537935866182	0.97	0.112481740502774	0.0959735051881088	0.559300449424645	0.0183	0.0102	0.0121	0.0018	0.1749	0.0035	0.003	0.0536	9e-04	0.1206	0.1546	0.026	0.0025	0.1125	0.0132	0.0017	0.0028	0.0018	5e-04	0.0435	0.0281	0.0244	0.0662	0.0208	0.099	7e-04
4	rs7666458	129163101	0.95	0.352537935866182	0.98	0.0961760782036991	0.0773515342832825	0.479223174678499	0.0181	0.0106	0.0123	0.0019	0.1749	0.0035	0.003	0.0522	7e-04	0.1208	0.1543	0.0261	0.0024	0.1118	0.0133	0.0018	0.0028	0.0018	5e-04	0.0433	0.0286	0.0246	0.0657	0.0209	0.1003	7e-04
4	rs11724373	129166323	0.95	0.352537935866182	0.98	0.0961760782036991	0.0753983059705949	0.451512714193527	0.018	0.0106	0.0124	0.002	0.175	0.0035	0.003	0.052	7e-04	0.1208	0.1542	0.0261	0.0024	0.1117	0.0133	0.0019	0.0028	0.0018	5e-04	0.0433	0.0287	0.0247	0.0656	0.0209	0.1005	7e-04
4	rs1851399	129179586	0.95	0.352537935866182	0.99	0.0817332193164052	0.0741140309436154	0.396538947424643	0.018	0.0107	0.0125	0.002	0.175	0.0035	0.003	0.0516	6e-04	0.1207	0.1541	0.0262	0.0024	0.1116	0.0133	0.0019	0.0028	0.0018	5e-04	0.0432	0.0288	0.0248	0.0654	0.021	0.1009	7e-04
4	rs75038400	129189027	0.95	0.352537935866182	0.99	0.0817332193164052	0.0722980745391873	0.371633636829433	0.018	0.0107	0.0125	0.002	0.1749	0.0035	0.003	0.0517	6e-04	0.1207	0.154	0.0262	0.0024	0.1116	0.0134	0.0019	0.0029	0.0018	5e-04	0.0431	0.0288	0.0248	0.0654	0.021	0.1009	7e-04
4	rs71612168	129195300	0.95	0.352537935866182	0.99	0.0817332193164052	0.0690986210433048	0.349053368000104	0.018	0.0107	0.0125	0.002	0.175	0.0035	0.003	0.0517	6e-04	0.1207	0.1541	0.0262	0.0024	0.1116	0.0133	0.0019	0.0029	0.0018	5e-04	0.0431	0.0288	0.0248	0.0654	0.021	0.1008	7e-04
4	rs116051660	129197213	0.95	0.352537935866182	0.99	0.0817332193164052	0.0681873589274764	0.339395448425031	0.018	0.0107	0.0125	0.002	0.175	0.0035	0.003	0.0516	6e-04	0.1207	0.1541	0.0261	0.0024	0.1116	0.0133	0.0019	0.0029	0.0018	5e-04	0.0431	0.0289	0.0249	0.0654	0.021	0.1008	7e-04
4	rs3733260	129208259	0.95	0.352537935866182	0.99	0.0817332193164052	0.0649524396179285	0.306824160239112	0.018	0.0107	0.0126	0.0021	0.1752	0.0035	0.003	0.0516	6e-04	0.1207	0.1541	0.0262	0.0024	0.1115	0.0133	0.0019	0.0029	0.0018	5e-04	0.0431	0.0289	0.0249	0.0654	0.021	0.1007	7e-04
4	rs3733261	129208649	0.95	0.352537935866182	0.99	0.0817332193164052	0.0637875273987699	0.307303109617828	0.018	0.0107	0.0126	0.0021	0.1751	0.0035	0.003	0.0516	6e-04	0.1207	0.1541	0.0262	0.0024	0.1115	0.0133	0.0019	0.0029	0.0018	5e-04	0.0431	0.0289	0.0249	0.0654	0.021	0.1007	7e-04
4	rs4975221	129213745	0.95	0.352537935866182	0.99	0.0817332193164052	0.0576443269410511	0.294923616028765	0.018	0.0108	0.0128	0.0021	0.175	0.0035	0.0032	0.0515	6e-04	0.1207	0.1538	0.0262	0.0024	0.1113	0.0133	0.0019	0.0029	0.0018	5e-04	0.043	0.029	0.025	0.0653	0.0209	0.1007	7e-04
4	rs115317515	129223251	0.96	0.3177447436144	0.99	0.0817332193164052	0.0529240417777565	0.261009698670476	0.018	0.0108	0.0131	0.0021	0.1747	0.0035	0.0033	0.0514	7e-04	0.1206	0.1536	0.0264	0.0024	0.1108	0.0134	0.002	0.0029	0.0018	5e-04	0.0428	0.0291	0.0253	0.0651	0.021	0.1007	7e-04
4	rs77611224	129227284	0.96	0.3177447436144	0.99	0.0817332193164052	0.0489214999984772	0.245772440896735	0.0181	0.011	0.0135	0.0022	0.1744	0.0036	0.0034	0.0512	7e-04	0.1205	0.1532	0.0266	0.0025	0.1099	0.0136	0.0022	0.003	0.0018	6e-04	0.0425	0.0294	0.0258	0.0649	0.0212	0.1006	7e-04
4	rs79868146	129237179	0.96	0.3177447436144	0.99	0.0817332193164052	0.0485827232427904	0.2267877633198	0.0182	0.0111	0.0139	0.0022	0.1741	0.0036	0.0035	0.0511	7e-04	0.1204	0.1527	0.027	0.0025	0.109	0.0138	0.0023	0.0031	0.0018	6e-04	0.0421	0.0297	0.026	0.0645	0.0216	0.1004	7e-04
4	rs115243686	129240443	0.96	0.3177447436144	0.99	0.0817332193164052	0.0472119015856253	0.207353721949946	0.0182	0.0111	0.014	0.0023	0.1741	0.0036	0.0035	0.0511	7e-04	0.1203	0.1527	0.027	0.0025	0.1089	0.0138	0.0023	0.0031	0.0018	7e-04	0.0421	0.0297	0.026	0.0645	0.0216	0.1004	7e-04
4	rs4975181	129247395	0.95	0.352537935866182	0.99	0.0817332193164052	0.0493431440005447	0.195517067294182	0.0182	0.0112	0.0142	0.0023	0.174	0.0038	0.0035	0.0511	7e-04	0.1203	0.1525	0.027	0.0025	0.1087	0.0139	0.0024	0.0031	0.0018	7e-04	0.042	0.0298	0.0261	0.0644	0.0217	0.1003	7e-04
4	rs77580088	129251946	0.95	0.352537935866182	1	0.069019173236101	0.0482775804259886	0.191486491249225	0.0182	0.0112	0.0142	0.0023	0.1741	0.0037	0.0035	0.0512	7e-04	0.1204	0.1524	0.027	0.0025	0.1085	0.0139	0.0024	0.0031	0.0018	7e-04	0.042	0.0298	0.0261	0.0643	0.0217	0.1003	7e-04
4	rs17013164	129281866	0.96	0.3177447436144	1	0.069019173236101	0.0445190787946985	0.186258923627492	0.0183	0.0112	0.0142	0.0023	0.1738	0.0037	0.0036	0.051	7e-04	0.1203	0.1522	0.027	0.0025	0.1088	0.014	0.0024	0.0031	0.0018	7e-04	0.042	0.0299	0.0261	0.0642	0.0218	0.1004	7e-04
4	rs7679340	129283087	0.96	0.3177447436144	1	0.069019173236101	0.0447165605803447	0.187484501240129	0.0183	0.0112	0.0142	0.0023	0.1738	0.0037	0.0036	0.051	7e-04	0.1203	0.1522	0.027	0.0025	0.1088	0.014	0.0024	0.0031	0.0018	7e-04	0.042	0.0299	0.0261	0.0642	0.0218	0.1004	7e-04
4	rs79381521	129301428	0.96	0.3177447436144	1	0.069019173236101	0.0402812444830311	0.169888028207059	0.0183	0.0112	0.0143	0.0023	0.1736	0.0038	0.0036	0.0511	8e-04	0.1202	0.152	0.027	0.0025	0.1088	0.0141	0.0025	0.0031	0.0018	7e-04	0.0421	0.0299	0.0262	0.064	0.0218	0.1004	8e-04
4	rs12643763	129305650	0.96	0.3177447436144	1	0.069019173236101	0.0336572736213995	0.143399242274283	0.0185	0.0112	0.0147	0.0024	0.1729	0.0039	0.0037	0.0513	8e-04	0.1197	0.1513	0.0268	0.0026	0.1087	0.0143	0.0026	0.0032	0.0019	8e-04	0.0422	0.0302	0.0263	0.0636	0.0219	0.1005	9e-04
4	rs291081	129306657	0.96	0.3177447436144	1	0.069019173236101	0.0333829150169174	0.138958796567564	0.0185	0.0112	0.0147	0.0024	0.1728	0.0039	0.0037	0.0513	8e-04	0.1197	0.1512	0.0267	0.0026	0.1087	0.0143	0.0026	0.0032	0.0019	8e-04	0.0422	0.0302	0.0263	0.0636	0.0219	0.1004	9e-04
4	rs34526083	129308192	0.96	0.3177447436144	1	0.069019173236101	0.0326426122906541	0.138407328021447	0.0185	0.0112	0.0147	0.0024	0.1728	0.0039	0.0037	0.0513	8e-04	0.1198	0.1512	0.0267	0.0026	0.1087	0.0144	0.0026	0.0032	0.0019	8e-04	0.0422	0.0302	0.0263	0.0636	0.0219	0.1004	9e-04
4	rs79148171	129314602	0.96	0.3177447436144	1	0.069019173236101	0.0317695089098876	0.133843103909658	0.0185	0.0112	0.0148	0.0024	0.1726	0.0039	0.0036	0.0513	8e-04	0.1203	0.1509	0.0266	0.0026	0.1089	0.0145	0.0026	0.0033	0.0018	8e-04	0.0422	0.0302	0.0264	0.0634	0.022	0.1001	9e-04
4	rs59296747	129336595	0.96	0.3177447436144	1.01	0.0578993944755651	0.0293962667272064	0.122243402239021	0.0184	0.0113	0.0149	0.0024	0.1727	0.0039	0.0037	0.0513	8e-04	0.1207	0.1504	0.0265	0.0026	0.1088	0.0148	0.0026	0.0033	0.0018	8e-04	0.0421	0.0302	0.0263	0.0633	0.022	0.0999	9e-04
4	rs17013277	129339672	0.96	0.3177447436144	1.01	0.0578993944755651	0.0292373493295108	0.121717540686718	0.0184	0.0113	0.0149	0.0024	0.1727	0.0039	0.0037	0.0513	8e-04	0.1207	0.1505	0.0265	0.0026	0.1088	0.0148	0.0026	0.0033	0.0018	8e-04	0.0421	0.0302	0.0263	0.0633	0.022	0.0999	9e-04
4	rs72677879	129340250	0.96	0.3177447436144	1.01	0.0578993944755651	0.0291129118766915	0.120581099093761	0.0184	0.0113	0.0149	0.0024	0.1727	0.0039	0.0037	0.0513	8e-04	0.1207	0.1505	0.0265	0.0026	0.1088	0.0148	0.0026	0.0033	0.0018	8e-04	0.0421	0.0302	0.0263	0.0633	0.022	0.0999	9e-04
4	rs7671023	129351974	0.96	0.3177447436144	1.02	0.0482398620390144	0.0247573453681688	0.103038281858851	0.0185	0.0113	0.0151	0.0024	0.1725	0.0039	0.0037	0.0514	8e-04	0.1207	0.1502	0.0264	0.0026	0.1087	0.0149	0.0027	0.0033	0.0019	8e-04	0.042	0.0303	0.0264	0.0633	0.0221	0.0997	9e-04
4	rs11728419	129370768	0.96	0.3177447436144	1.02	0.0482398620390144	0.0227071794448648	0.0854381458425069	0.0186	0.0114	0.0155	0.0025	0.1721	0.0039	0.0037	0.0514	9e-04	0.1208	0.1497	0.0262	0.0027	0.1085	0.0151	0.0027	0.0033	0.002	9e-04	0.0419	0.0304	0.0264	0.0632	0.0222	0.0993	0.001
4	rs13152281	129371422	0.96	0.3177447436144	1.02	0.0482398620390144	0.0225185115226905	0.0849046189092807	0.0186	0.0114	0.0155	0.0025	0.1721	0.0039	0.0037	0.0514	9e-04	0.1208	0.1497	0.0262	0.0027	0.1085	0.0151	0.0027	0.0033	0.002	9e-04	0.0419	0.0304	0.0264	0.0632	0.0222	0.0993	0.001
4	rs4498144	129380839	0.96	0.3177447436144	1.02	0.0482398620390144	0.0200029457992215	0.0772845495125372	0.0186	0.0114	0.0157	0.0025	0.1719	0.0039	0.0038	0.0515	9e-04	0.1207	0.1495	0.0262	0.0028	0.1083	0.0153	0.0028	0.0033	0.002	9e-04	0.0417	0.0305	0.0265	0.0633	0.0224	0.0989	0.001
4	rs6534682	129382079	0.97	0.285396128624663	1.02	0.0482398620390144	0.0160515631997129	0.0533212210170156	0.0185	0.0115	0.0163	0.0027	0.1699	0.0041	0.0039	0.0519	0.0011	0.1202	0.1486	0.0259	0.0029	0.1083	0.0154	0.0032	0.0033	0.0021	0.0011	0.0412	0.0313	0.0273	0.0638	0.0229	0.0974	0.0013
4	rs35249942	129402861	0.97	0.285396128624663	1.02	0.0482398620390144	0.013909479888234	0.0374887469099659	0.0187	0.0114	0.0165	0.0029	0.169	0.0041	0.004	0.052	0.0013	0.12	0.1482	0.0257	0.0029	0.1083	0.0157	0.0035	0.0034	0.0022	0.0011	0.0409	0.0316	0.0276	0.0639	0.0231	0.0969	0.0014
4	rs7697600	129414236	0.97	0.285396128624663	1.02	0.0482398620390144	0.0134717019971005	0.0338218990839475	0.0188	0.0113	0.0166	0.0029	0.1687	0.0041	0.004	0.052	0.0013	0.1201	0.148	0.0257	0.0029	0.1083	0.0157	0.0036	0.0034	0.0023	0.0011	0.0407	0.0317	0.0276	0.064	0.0232	0.0966	0.0014
4	rs73850336	129414739	0.97	0.285396128624663	1.02	0.0482398620390144	0.013355857071386	0.0337196725197628	0.0188	0.0113	0.0166	0.0029	0.1687	0.0041	0.004	0.052	0.0013	0.1201	0.148	0.0257	0.0029	0.1083	0.0158	0.0036	0.0034	0.0023	0.0011	0.0407	0.0317	0.0276	0.064	0.0232	0.0966	0.0014
4	rs72679516	129418946	0.97	0.285396128624663	1.02	0.0482398620390144	0.0134008194203057	0.0311119416207956	0.0188	0.0113	0.0166	0.0029	0.1687	0.0041	0.004	0.052	0.0013	0.1201	0.148	0.0257	0.0029	0.1083	0.0158	0.0036	0.0034	0.0023	0.0011	0.0407	0.0317	0.0276	0.064	0.0232	0.0966	0.0014
4	rs13102977	129424241	0.97	0.285396128624663	1.02	0.0482398620390144	0.0134652466253212	0.030134880034563	0.0188	0.0113	0.0166	0.0029	0.1686	0.0041	0.004	0.052	0.0013	0.1201	0.148	0.0257	0.0029	0.1083	0.0158	0.0036	0.0034	0.0023	0.0012	0.0407	0.0317	0.0276	0.064	0.0232	0.0966	0.0014
4	rs72679517	129425635	0.97	0.285396128624663	1.02	0.0482398620390144	0.0135299039957348	0.0307193793450921	0.0188	0.0113	0.0166	0.0029	0.1686	0.0041	0.004	0.052	0.0013	0.1201	0.148	0.0257	0.0029	0.1083	0.0158	0.0036	0.0034	0.0023	0.0012	0.0407	0.0317	0.0276	0.064	0.0232	0.0966	0.0015
4	rs4549394	129431298	0.97	0.285396128624663	1.02	0.0482398620390144	0.0137842758720508	0.030523966350704	0.0188	0.0113	0.0166	0.0029	0.1686	0.0041	0.004	0.052	0.0013	0.1201	0.1479	0.0257	0.0029	0.1083	0.0158	0.0036	0.0034	0.0023	0.0012	0.0407	0.0317	0.0276	0.064	0.0232	0.0965	0.0015
4	rs115015366	129433980	0.97	0.285396128624663	1.02	0.0482398620390144	0.0134781596710073	0.0295075739799362	0.0188	0.0113	0.0166	0.0029	0.1686	0.0041	0.004	0.052	0.0013	0.12	0.1479	0.0257	0.003	0.1083	0.0158	0.0036	0.0034	0.0023	0.0012	0.0406	0.0317	0.0276	0.064	0.0233	0.0965	0.0015
4	rs28398351	129437281	0.97	0.285396128624663	1.02	0.0482398620390144	0.013823723159436	0.0286491709913138	0.0188	0.0113	0.0166	0.0029	0.1686	0.0042	0.004	0.052	0.0013	0.12	0.1479	0.0256	0.003	0.1083	0.0159	0.0037	0.0034	0.0023	0.0012	0.0406	0.0318	0.0276	0.064	0.0233	0.0965	0.0015
4	rs6849290	129443161	0.97	0.285396128624663	1.02	0.0482398620390144	0.01400227441343	0.0247128204185027	0.0188	0.0113	0.0166	0.0029	0.1685	0.0042	0.004	0.052	0.0014	0.1199	0.1478	0.0256	0.003	0.1082	0.0159	0.0037	0.0034	0.0024	0.0012	0.0406	0.0318	0.0277	0.0639	0.0234	0.0962	0.0015
4	rs2133431	129447598	0.97	0.285396128624663	1.02	0.0482398620390144	0.0143780527527638	0.0217549479529479	0.0189	0.0113	0.0166	0.0029	0.1684	0.0042	0.004	0.052	0.0014	0.1199	0.1477	0.0257	0.003	0.1081	0.0159	0.0037	0.0034	0.0024	0.0012	0.0404	0.0319	0.0278	0.0639	0.0234	0.0961	0.0016
4	rs17013394	129450392	0.97	0.285396128624663	1.05	0.0267145227362304	0.0144527359408759	0.021176898357492	0.0189	0.0113	0.0166	0.0029	0.1683	0.0043	0.004	0.052	0.0014	0.1199	0.1476	0.0257	0.0031	0.108	0.0159	0.0038	0.0034	0.0025	0.0012	0.0404	0.0319	0.0278	0.0639	0.0234	0.0961	0.0016
4	rs10518533	129458258	0.97	0.285396128624663	1.05	0.0267145227362304	0.0136533888020378	0.0178296231848064	0.0189	0.0113	0.0167	0.003	0.1677	0.0044	0.004	0.0522	0.0015	0.1198	0.1473	0.0258	0.0031	0.1079	0.0161	0.0039	0.0034	0.0025	0.0012	0.0402	0.032	0.0281	0.0639	0.0234	0.0959	0.0016
4	rs62318235	129461389	0.97	0.285396128624663	1.05	0.0267145227362304	0.0136990937324937	0.0194092304747214	0.0189	0.0113	0.0168	0.003	0.1674	0.0044	0.004	0.0522	0.0015	0.1194	0.1473	0.0258	0.0031	0.1077	0.0162	0.004	0.0034	0.0025	0.0012	0.0401	0.0319	0.0282	0.064	0.0235	0.096	0.0016
4	rs1032673	129465489	0.97	0.285396128624663	1.05	0.0267145227362304	0.0134523427862518	0.0211358964270646	0.019	0.0114	0.017	0.0032	0.1672	0.0045	0.004	0.0521	0.0015	0.1187	0.1471	0.0262	0.0031	0.1074	0.0164	0.0041	0.0034	0.0025	0.0013	0.0398	0.0319	0.0282	0.0642	0.0237	0.096	0.0016
4	rs59960817	129467633	0.98	0.255415240389183	1.05	0.0267145227362304	0.018928161727025	0.0117115800005515	0.0192	0.0116	0.0175	0.0035	0.1656	0.0048	0.0037	0.0515	0.0016	0.1174	0.1453	0.0267	0.003	0.1067	0.0173	0.0046	0.0032	0.0027	0.0014	0.0391	0.0312	0.0294	0.0658	0.0244	0.0963	0.0017
4	rs11934373	129468161	0.99	0.227721472602965	1.05	0.0267145227362304	0.028086774520011	0.0157785398569562	0.0193	0.0117	0.0177	0.0035	0.165	0.0049	0.0036	0.0512	0.0016	0.1168	0.1445	0.027	0.0029	0.1064	0.0176	0.0048	0.0032	0.0032	0.0015	0.0389	0.031	0.0298	0.0665	0.0245	0.0962	0.0018
4	rs7677612	129471183	0.99	0.227721472602965	1.05	0.0267145227362304	0.0471487878319078	0.0232756908926262	0.0197	0.012	0.0179	0.0035	0.1645	0.0049	0.0034	0.0508	0.0019	0.1155	0.1434	0.0271	0.0028	0.1065	0.0178	0.0049	0.0031	0.0035	0.0015	0.0389	0.0309	0.0302	0.0673	0.0245	0.0966	0.0018
4	rs7678706	129471494	0.99	0.227721472602965	1.05	0.0267145227362304	0.0488245443069531	0.0236635615162287	0.0197	0.012	0.0179	0.0035	0.1644	0.0049	0.0034	0.0508	0.0019	0.1156	0.1434	0.0271	0.0028	0.1064	0.0178	0.005	0.0031	0.0035	0.0015	0.0389	0.0309	0.0303	0.0673	0.0245	0.0966	0.0018
4	rs13139483	129474983	0.99	0.227721472602965	1.05	0.0267145227362304	0.0610105756665893	0.0363177727283322	0.0197	0.012	0.018	0.0035	0.1641	0.0049	0.0034	0.0507	0.0019	0.1153	0.1433	0.0272	0.0028	0.1063	0.018	0.0049	0.0031	0.0036	0.0015	0.0388	0.0311	0.0304	0.0676	0.0246	0.0966	0.0018
4	rs12647303	129475160	0.99	0.227721472602965	1.06	0.021606521931111	0.0609169155715414	0.0377572290299167	0.0197	0.012	0.018	0.0035	0.1641	0.0049	0.0034	0.0507	0.0019	0.1153	0.1433	0.0272	0.0028	0.1063	0.018	0.0049	0.003	0.0036	0.0015	0.0388	0.0311	0.0305	0.0676	0.0246	0.0966	0.0018
4	rs114655669	129477484	0.99	0.227721472602965	1.07	0.017336650251793	0.0599670090180403	0.0404895755339638	0.0197	0.012	0.018	0.0035	0.1641	0.0049	0.0034	0.0507	0.0019	0.1153	0.1432	0.0273	0.0028	0.1062	0.018	0.0049	0.003	0.0036	0.0015	0.0388	0.0312	0.0306	0.0676	0.0246	0.0966	0.0018
4	rs12510203	129477529	0.99	0.227721472602965	1.07	0.017336650251793	0.0596156449614608	0.0392767337028858	0.0197	0.012	0.018	0.0035	0.1641	0.0049	0.0034	0.0507	0.0019	0.1153	0.1432	0.0273	0.0028	0.1062	0.018	0.0049	0.003	0.0036	0.0015	0.0388	0.0312	0.0306	0.0676	0.0246	0.0966	0.0018
4	rs17400570	129482805	0.99	0.227721472602965	1.07	0.017336650251793	0.0696287314269087	0.0564946124290138	0.0197	0.012	0.018	0.0034	0.1642	0.0049	0.0034	0.0507	0.0019	0.1153	0.1431	0.0274	0.0028	0.106	0.0181	0.0049	0.003	0.0036	0.0015	0.0387	0.0312	0.0306	0.0676	0.0246	0.0965	0.0018
4	rs6858471	129483230	0.99	0.227721472602965	1.07	0.017336650251793	0.0695674299788033	0.0615345997089099	0.0197	0.012	0.018	0.0034	0.1642	0.0049	0.0034	0.0507	0.0019	0.1152	0.143	0.0274	0.0028	0.1061	0.0181	0.005	0.003	0.0036	0.0015	0.0388	0.0312	0.0306	0.0676	0.0246	0.0966	0.0018
4	rs115807432	129484949	1	0.202230525110681	1.07	0.017336650251793	0.0874867038488291	0.0839173532368919	0.0197	0.0122	0.0183	0.0034	0.1645	0.0049	0.0034	0.051	0.0018	0.1147	0.1429	0.0274	0.0027	0.1051	0.0184	0.005	0.003	0.0034	0.0014	0.0383	0.031	0.0309	0.0684	0.0247	0.0964	0.0017
4	rs17400634	129485999	1.01	0.178854520006857	1.07	0.017336650251793	0.0706762468880391	0.0936794640491989	0.0198	0.0124	0.0185	0.0035	0.1644	0.005	0.0035	0.0513	0.0018	0.1144	0.1425	0.0275	0.0026	0.1048	0.0186	0.005	0.0031	0.0034	0.0014	0.038	0.0308	0.031	0.0688	0.0247	0.0964	0.0016
4	rs79338763	129488143	1.02	0.157502178544443	1.06	0.021606521931111	0.061348539925942	0.105431987062848	0.0198	0.0128	0.0189	0.0035	0.1641	0.005	0.0035	0.0516	0.0017	0.114	0.1422	0.0277	0.0025	0.1046	0.0191	0.0052	0.0032	0.0033	0.0013	0.0373	0.0305	0.0312	0.0692	0.0248	0.0962	0.0015
4	rs115973877	129490856	1.03	0.13807906481078	1.04	0.0327749489679439	0.0492943680470149	0.113932799670477	0.0199	0.0133	0.0194	0.0036	0.1639	0.005	0.0036	0.0519	0.0017	0.1135	0.1414	0.0279	0.0025	0.1046	0.0197	0.0053	0.0034	0.0031	0.0012	0.0364	0.0301	0.0315	0.0697	0.0248	0.0958	0.0013
4	rs17013481	129494050	1.03	0.13807906481078	1.04	0.0327749489679439	0.0458675349632749	0.150627545670287	0.02	0.0136	0.0197	0.0037	0.1638	0.0051	0.0036	0.0521	0.0016	0.1134	0.1408	0.028	0.0024	0.1044	0.0201	0.0053	0.0035	0.003	0.0011	0.0358	0.0299	0.0318	0.07	0.0249	0.0957	0.0013
4	rs1216399	129510727	1.03	0.13807906481078	1.04	0.0327749489679439	0.0475600507856129	0.190868931332259	0.02	0.0137	0.0198	0.0037	0.1638	0.0051	0.0036	0.0523	0.0016	0.1131	0.1407	0.0282	0.0023	0.1045	0.0201	0.0054	0.0036	0.003	0.001	0.0355	0.0297	0.032	0.0702	0.025	0.0956	0.0012
4	rs113332663	129521679	1.04	0.120487900976968	1.04	0.0327749489679439	0.0502266873473041	0.216194353903294	0.0202	0.0143	0.0202	0.0038	0.1636	0.0051	0.0037	0.0527	0.0015	0.1125	0.1396	0.0285	0.0022	0.1046	0.0208	0.0055	0.0037	0.003	0.0011	0.0348	0.0292	0.0322	0.0707	0.0254	0.0945	0.0011
4	rs72679551	129523489	1.04	0.120487900976968	1.04	0.0327749489679439	0.0531630871304094	0.315720605577904	0.0203	0.0145	0.0205	0.0039	0.1635	0.0051	0.0037	0.0531	0.0015	0.1122	0.1392	0.0286	0.0022	0.1048	0.0211	0.0056	0.0037	0.003	0.0011	0.0346	0.0289	0.0322	0.0706	0.0255	0.0939	0.0011
4	rs76876989	129525188	1.04	0.120487900976968	1.04	0.0327749489679439	0.0455586617022624	0.318622093693423	0.0203	0.0146	0.0205	0.0039	0.1636	0.0051	0.0037	0.0531	0.0015	0.1121	0.1392	0.0286	0.0022	0.1048	0.0212	0.0056	0.0037	0.0029	0.0011	0.0346	0.0289	0.0322	0.0706	0.0255	0.0939	0.0011
4	rs1216402	129525774	1.05	0.104628957265627	1.04	0.0327749489679439	0.0404230581669955	0.287969307323229	0.0203	0.0146	0.0205	0.0038	0.1636	0.0051	0.0037	0.0531	0.0015	0.1121	0.1393	0.0287	0.0022	0.1049	0.0212	0.0055	0.0037	0.0029	0.0011	0.0346	0.0289	0.0321	0.0707	0.0255	0.0937	0.0011
4	rs75875880	129529352	1.05	0.104628957265627	1.04	0.0327749489679439	0.0423712310370792	0.33828612531729	0.0204	0.0146	0.0205	0.0038	0.1635	0.005	0.0036	0.0533	0.0015	0.1121	0.1393	0.0288	0.0022	0.1051	0.0212	0.0055	0.0036	0.0029	0.0012	0.0345	0.0289	0.032	0.0707	0.0256	0.0937	0.0011
4	rs114399069	129530104	1.05	0.104628957265627	1.04	0.0327749489679439	0.0407648101529299	0.331407455090341	0.0204	0.0146	0.0205	0.0038	0.1635	0.005	0.0036	0.0534	0.0015	0.1122	0.1391	0.0288	0.0022	0.1053	0.0212	0.0055	0.0036	0.0029	0.0012	0.0345	0.0289	0.0319	0.0707	0.0256	0.0937	0.0011
4	rs115495321	129531410	1.05	0.104628957265627	1.04	0.0327749489679439	0.0411947837941757	0.328105716531779	0.0204	0.0146	0.0206	0.0038	0.1635	0.005	0.0036	0.0534	0.0015	0.1121	0.1391	0.0289	0.0022	0.1053	0.0212	0.0055	0.0036	0.0029	0.0012	0.0345	0.0288	0.0319	0.0707	0.0256	0.0936	0.0011
4	rs35519487	129534583	1.05	0.104628957265627	1.04	0.0327749489679439	0.0395073806978509	0.33165241223901	0.0204	0.0146	0.0206	0.0038	0.1634	0.005	0.0036	0.0534	0.0014	0.1121	0.1391	0.0289	0.0022	0.1053	0.0212	0.0054	0.0036	0.0029	0.0012	0.0345	0.0288	0.0319	0.0708	0.0256	0.0936	0.0011
4	rs72679568	129539181	1.05	0.104628957265627	1.04	0.0327749489679439	0.0596341037186808	0.399505879599629	0.0205	0.0147	0.0206	0.0037	0.1635	0.0049	0.0035	0.0536	0.0014	0.112	0.1386	0.0289	0.0022	0.1054	0.0213	0.0054	0.0036	0.0029	0.0012	0.0344	0.0289	0.0319	0.0708	0.0256	0.0936	0.0011
4	rs7680427	129542137	1.05	0.104628957265627	1.04	0.0327749489679439	0.0493106230806062	0.321288667102202	0.021	0.0149	0.0207	0.0036	0.1635	0.0046	0.0033	0.054	0.0015	0.1119	0.1375	0.0291	0.0022	0.1054	0.0217	0.0054	0.0035	0.003	0.0013	0.0342	0.0288	0.0321	0.0712	0.0256	0.0933	0.0011
4	rs9996474	129544030	1.06	0.0904005175896243	1.04	0.0327749489679439	0.0587340718651307	0.329083001416643	0.0207	0.0151	0.0206	0.0035	0.1633	0.0044	0.0032	0.0543	0.0015	0.1117	0.1384	0.0291	0.0021	0.1063	0.0217	0.0054	0.0035	0.003	0.0012	0.0344	0.0286	0.0321	0.0713	0.0255	0.0924	0.0011
4	rs72679578	129553630	1.07	0.0776994191057832	1.04	0.0327749489679439	0.0747972014856334	0.395637179245253	0.0203	0.0154	0.0205	0.0034	0.1631	0.0042	0.003	0.0546	0.0015	0.1115	0.1397	0.0291	0.002	0.1072	0.0216	0.0054	0.0035	0.0029	0.0012	0.0345	0.0284	0.0322	0.0713	0.0254	0.0911	0.0011
4	rs1216351	129559473	1.08	0.0664216607683517	1.04	0.0327749489679439	0.064718348146184	0.423850770568644	0.0201	0.0156	0.0205	0.0033	0.163	0.0041	0.003	0.0548	0.0015	0.1116	0.14	0.0291	0.002	0.1078	0.0216	0.0054	0.0035	0.0029	0.0012	0.0346	0.0284	0.0323	0.0713	0.0253	0.0905	0.0011
4	rs115756908	129560718	1.08	0.0664216607683517	1.04	0.0327749489679439	0.0651479400555332	0.427397900932292	0.0201	0.0156	0.0206	0.0033	0.1629	0.0041	0.003	0.0548	0.0015	0.1116	0.14	0.0291	0.002	0.1078	0.0216	0.0054	0.0035	0.0029	0.0012	0.0346	0.0284	0.0322	0.0713	0.0253	0.0905	0.0011
4	rs1216365	129569808	1.08	0.0664216607683517	1.04	0.0327749489679439	0.058460364452251	0.396410088724221	0.0202	0.0156	0.0206	0.0034	0.1629	0.0041	0.003	0.0549	0.0015	0.1115	0.14	0.0292	0.002	0.1079	0.0216	0.0054	0.0035	0.0029	0.0012	0.0345	0.0284	0.0322	0.0712	0.0253	0.0904	0.0011
4	rs1216363	129570447	1.08	0.0664216607683517	1.04	0.0327749489679439	0.0590269621970891	0.410523068691815	0.0202	0.0156	0.0206	0.0033	0.163	0.0041	0.0029	0.0548	0.0015	0.1115	0.1402	0.0292	0.002	0.1081	0.0215	0.0053	0.0035	0.0029	0.0012	0.0345	0.0284	0.0322	0.0711	0.0253	0.0905	0.0011
4	rs77642448	129576692	1.08	0.0664216607683517	1.03	0.0399082203678001	0.0731601783221361	0.504056229451706	0.0202	0.0156	0.0206	0.0033	0.1631	0.004	0.0029	0.0548	0.0015	0.1114	0.1402	0.0292	0.002	0.1083	0.0216	0.0053	0.0035	0.0029	0.0012	0.0345	0.0282	0.0321	0.0712	0.0253	0.0904	0.0011
4	rs72618848	129578537	1.08	0.0664216607683517	1.03	0.0399082203678001	0.0741566102857013	0.498570944996863	0.0202	0.0157	0.0206	0.0033	0.1631	0.004	0.0029	0.0549	0.0015	0.1114	0.1402	0.0292	0.002	0.1084	0.0216	0.0053	0.0035	0.0029	0.0012	0.0345	0.0282	0.032	0.0712	0.0253	0.0903	0.0011
4	rs12500045	129579620	1.08	0.0664216607683517	1.03	0.0399082203678001	0.0719634411750086	0.498570944996863	0.0202	0.0157	0.0205	0.0033	0.1631	0.004	0.0029	0.0548	0.0015	0.1114	0.1401	0.0292	0.002	0.1085	0.0216	0.0053	0.0035	0.0029	0.0012	0.0345	0.0281	0.032	0.0712	0.0254	0.0903	0.0011
4	rs72916308	129580629	1.08	0.0664216607683517	1.03	0.0399082203678001	0.0717131275081981	0.515624675234527	0.0202	0.0157	0.0205	0.0033	0.1631	0.004	0.0029	0.0548	0.0015	0.1114	0.1401	0.0292	0.0019	0.1086	0.0216	0.0053	0.0035	0.0029	0.0012	0.0345	0.0281	0.032	0.0712	0.0254	0.0902	0.0011
4	rs17344000	129589625	1.08	0.0664216607683517	1.03	0.0399082203678001	0.0680261831434473	0.455521224883855	0.0202	0.0157	0.0205	0.0033	0.1631	0.004	0.0029	0.0549	0.0015	0.1114	0.1401	0.0292	0.0019	0.1088	0.0216	0.0052	0.0035	0.0029	0.0012	0.0345	0.0279	0.032	0.0713	0.0254	0.0901	0.0011
4	rs6853711	129591957	1.08	0.0664216607683517	1.03	0.0399082203678001	0.0668252988712743	0.450445358829611	0.0202	0.0157	0.0205	0.0033	0.1631	0.004	0.0029	0.0549	0.0015	0.1114	0.14	0.0292	0.0019	0.1089	0.0216	0.0052	0.0035	0.0029	0.0012	0.0345	0.0279	0.0319	0.0713	0.0255	0.0901	0.0012
4	rs17013594	129593384	1.08	0.0664216607683517	1.03	0.0399082203678001	0.0659929923328082	0.447247306307564	0.0202	0.0157	0.0205	0.0033	0.163	0.004	0.0029	0.055	0.0015	0.1114	0.14	0.0292	0.0019	0.1089	0.0216	0.0053	0.0035	0.0029	0.0012	0.0345	0.0278	0.0319	0.0713	0.0255	0.09	0.0012
4	rs74980942	129597399	1.08	0.0664216607683517	1.03	0.0399082203678001	0.0663290550821351	0.470837901721992	0.0202	0.0157	0.0205	0.0033	0.163	0.004	0.0029	0.0551	0.0015	0.1113	0.14	0.0292	0.002	0.1091	0.0216	0.0053	0.0035	0.0029	0.0012	0.0345	0.0276	0.0319	0.0713	0.0255	0.09	0.0012
4	rs113459270	129605260	1.09	0.0564630724803212	1.03	0.0399082203678001	0.0628082287639324	0.519910673002115	0.0202	0.0158	0.0204	0.0033	0.1633	0.004	0.0029	0.0552	0.0016	0.111	0.1399	0.0293	0.002	0.1092	0.0217	0.0052	0.0035	0.003	0.0012	0.0346	0.0271	0.0318	0.0712	0.0256	0.0901	0.0012
4	rs78792541	129607171	1.09	0.0564630724803212	1.03	0.0399082203678001	0.0629420518452148	0.545811355570386	0.0203	0.0158	0.0204	0.0033	0.1633	0.004	0.0029	0.0552	0.0016	0.1109	0.1399	0.0293	0.002	0.1093	0.0217	0.0052	0.0035	0.003	0.0012	0.0346	0.0271	0.0318	0.0712	0.0256	0.0901	0.0012
4	rs78974281	129608728	1.09	0.0564630724803212	1.03	0.0399082203678001	0.0596710325915552	0.535051028976016	0.0202	0.0158	0.0204	0.0033	0.1633	0.004	0.0029	0.0552	0.0016	0.1109	0.1399	0.0293	0.002	0.1093	0.0217	0.0052	0.0035	0.003	0.0012	0.0347	0.027	0.0318	0.0712	0.0256	0.0901	0.0012
4	rs72681622	129612058	1.09	0.0564630724803212	1.03	0.0399082203678001	0.0549265589256717	0.551141102077706	0.0202	0.0159	0.0204	0.0033	0.1633	0.004	0.0029	0.0553	0.0016	0.1108	0.1399	0.0292	0.002	0.1093	0.0217	0.0053	0.0035	0.003	0.0012	0.0347	0.0268	0.0317	0.0711	0.0256	0.0901	0.0012
4	rs10034620	129612864	1.09	0.0564630724803212	1.03	0.0399082203678001	0.0523803609939897	0.57499694455454	0.0202	0.0159	0.0204	0.0033	0.1634	0.004	0.0029	0.0553	0.0016	0.1108	0.1399	0.0292	0.002	0.1093	0.0217	0.0053	0.0035	0.003	0.0013	0.0348	0.0267	0.0317	0.0711	0.0256	0.0901	0.0012
4	rs6842121	129618472	1.09	0.0564630724803212	1.03	0.0399082203678001	0.0884846742989674	0.657047177575588	0.0202	0.016	0.0204	0.0032	0.1635	0.004	0.0029	0.0554	0.0016	0.1107	0.1399	0.0292	0.002	0.1094	0.0216	0.0052	0.0034	0.003	0.0013	0.0348	0.0267	0.0317	0.0711	0.0256	0.09	0.0012
4	rs75170589	129619501	1.09	0.0564630724803212	1.03	0.0399082203678001	0.0902363677745617	0.660416942455491	0.0201	0.016	0.0204	0.0032	0.1636	0.004	0.0029	0.0554	0.0016	0.1107	0.1399	0.0293	0.002	0.1094	0.0216	0.0052	0.0034	0.0029	0.0013	0.0348	0.0266	0.0317	0.0711	0.0255	0.09	0.0012
4	rs72681628	129621566	1.1	0.0477200328108175	1.03	0.0399082203678001	0.0768928964123122	0.570460997327925	0.02	0.0161	0.0204	0.0032	0.1637	0.004	0.0029	0.0555	0.0016	0.1106	0.1401	0.0293	0.0021	0.1094	0.0216	0.0052	0.0034	0.0029	0.0013	0.0347	0.0265	0.0317	0.071	0.0255	0.0899	0.0013
4	rs78026925	129629046	1.11	0.0400902197142525	1.03	0.0399082203678001	0.0123645204868651	0.56169753901038	0.0195	0.0168	0.0207	0.0033	0.1641	0.004	0.0032	0.0566	0.0015	0.1093	0.1409	0.0298	0.0022	0.1094	0.0217	0.0051	0.0036	0.0025	0.0014	0.0345	0.0257	0.0316	0.0709	0.0249	0.0895	0.0014
4	rs10009842	129629250	1.11	0.0400902197142525	1.03	0.0399082203678001	0.0101142717128485	0.524760394299697	0.0195	0.0168	0.0206	0.0033	0.1642	0.0041	0.0032	0.0566	0.0015	0.1092	0.1409	0.0298	0.0022	0.1094	0.0217	0.0051	0.0036	0.0025	0.0014	0.0345	0.0257	0.0316	0.071	0.0249	0.0894	0.0014
4	rs114224198	129631837	1.11	0.0400902197142525	1.03	0.0399082203678001	0.0127628993168652	0.587087557503533	0.0194	0.0169	0.0206	0.0033	0.1643	0.0041	0.0033	0.0567	0.0015	0.109	0.1414	0.0299	0.0022	0.1095	0.0218	0.005	0.0037	0.0024	0.0014	0.0345	0.0256	0.0314	0.071	0.0247	0.0892	0.0014
4	rs13117602	129632700	1.11	0.0400902197142525	1.03	0.0399082203678001	0.0114635540848363	0.565509819932947	0.0193	0.017	0.0206	0.0033	0.1644	0.0041	0.0033	0.0568	0.0015	0.1089	0.1416	0.0299	0.0022	0.1096	0.0218	0.005	0.0037	0.0024	0.0014	0.0345	0.0255	0.0313	0.071	0.0246	0.0891	0.0014
4	rs79236922	129636299	1.12	0.033473375534751	1.03	0.0399082203678001	0.00974961776556674	0.608569959893126	0.0191	0.0171	0.0204	0.0034	0.1647	0.0041	0.0033	0.0568	0.0015	0.1086	0.1425	0.0301	0.0022	0.1096	0.0219	0.0049	0.0037	0.0023	0.0014	0.0344	0.0254	0.0309	0.071	0.0244	0.0887	0.0014
4	rs13147397	129646870	1.12	0.033473375534751	1.04	0.0327749489679439	0.00799491569334819	0.637058066443629	0.0184	0.0175	0.02	0.0035	0.1657	0.0042	0.0034	0.0575	0.0015	0.1081	0.1449	0.0305	0.0022	0.1097	0.022	0.0049	0.0037	0.0019	0.0015	0.0341	0.025	0.0298	0.071	0.0237	0.0879	0.0014
4	rs76422542	129649937	1.12	0.033473375534751	1.04	0.0327749489679439	0.00958356054452752	0.645503143873229	0.0184	0.0176	0.0198	0.0035	0.1658	0.0043	0.0035	0.0576	0.0015	0.1078	0.1453	0.0306	0.0022	0.1097	0.0219	0.0049	0.0037	0.0019	0.0015	0.0341	0.025	0.0298	0.0708	0.0235	0.0877	0.0014
4	rs961144	129650538	1.12	0.033473375534751	1.04	0.0327749489679439	0.00896917737303815	0.652804008562457	0.0184	0.0177	0.0198	0.0035	0.1658	0.0043	0.0035	0.0576	0.0015	0.1077	0.1454	0.0306	0.0022	0.1097	0.0219	0.0049	0.0037	0.0019	0.0015	0.0341	0.025	0.0298	0.0707	0.0235	0.0877	0.0014
4	rs6856358	129650852	1.12	0.033473375534751	1.04	0.0327749489679439	0.00848503139724569	0.634878213158767	0.0184	0.0177	0.0197	0.0035	0.1658	0.0043	0.0035	0.0576	0.0015	0.1077	0.1454	0.0306	0.0022	0.1097	0.0219	0.0049	0.0037	0.0019	0.0015	0.0341	0.025	0.0297	0.0707	0.0235	0.0877	0.0014
4	rs1425619	129654251	1.12	0.033473375534751	1.04	0.0327749489679439	0.00539934155156616	0.683967187320517	0.0183	0.0178	0.0194	0.0037	0.166	0.0044	0.0037	0.0578	0.0016	0.1074	0.1458	0.0308	0.0023	0.1099	0.0218	0.005	0.0038	0.0019	0.0015	0.0341	0.025	0.0295	0.0704	0.0231	0.0873	0.0014
4	rs79713333	129658253	1.12	0.033473375534751	1.04	0.0327749489679439	0.00614745637459416	0.698483540835306	0.0184	0.0178	0.0194	0.0037	0.1661	0.0045	0.0037	0.0579	0.0016	0.1074	0.1458	0.0308	0.0023	0.1098	0.0218	0.005	0.0038	0.0019	0.0015	0.0341	0.025	0.0294	0.0703	0.0232	0.0874	0.0014
4	rs77475933	129664188	1.12	0.033473375534751	1.04	0.0327749489679439	0.00629465838157691	0.740931233259208	0.0184	0.0178	0.0194	0.0037	0.1661	0.0045	0.0037	0.0579	0.0016	0.1074	0.1458	0.0308	0.0023	0.1097	0.0219	0.005	0.0038	0.002	0.0015	0.0342	0.0249	0.0293	0.0702	0.0232	0.0874	0.0014
4	rs62317510	129666533	1.12	0.033473375534751	1.05	0.0267145227362304	0.00602742002954454	0.74770748862046	0.0184	0.0178	0.0194	0.0037	0.1661	0.0045	0.0037	0.058	0.0016	0.1073	0.1459	0.0308	0.0023	0.1097	0.0219	0.005	0.0038	0.002	0.0015	0.0342	0.0249	0.0293	0.0702	0.0232	0.0875	0.0015
4	rs79723920	129671918	1.12	0.033473375534751	1.05	0.0267145227362304	0.0041376859780899	0.64856719373249	0.0183	0.0179	0.0194	0.0038	0.1667	0.0046	0.0037	0.058	0.0016	0.1073	0.1461	0.0309	0.0023	0.1099	0.0218	0.005	0.0039	0.002	0.0015	0.0342	0.0246	0.029	0.0701	0.0228	0.0871	0.0015
4	rs115453679	129672041	1.12	0.033473375534751	1.05	0.0267145227362304	0.0040368146775599	0.638948679344277	0.0183	0.0179	0.0194	0.0038	0.1668	0.0046	0.0037	0.058	0.0016	0.1073	0.1461	0.0309	0.0023	0.1099	0.0218	0.005	0.0039	0.002	0.0015	0.0342	0.0246	0.0289	0.0701	0.0228	0.0871	0.0015
4	rs6820206	129675024	1.12	0.033473375534751	1.05	0.0267145227362304	0.0025704586453116	0.599238311216876	0.0183	0.0179	0.0194	0.0038	0.167	0.0046	0.0037	0.0581	0.0016	0.1073	0.1462	0.0309	0.0022	0.1099	0.0218	0.005	0.0039	0.002	0.0015	0.0342	0.0245	0.0288	0.07	0.0228	0.0871	0.0015
4	rs4975249	129676063	1.12	0.033473375534751	1.05	0.0267145227362304	0.00265385148368122	0.581817127510287	0.0183	0.0179	0.0194	0.0038	0.167	0.0046	0.0037	0.0581	0.0016	0.1073	0.1462	0.0309	0.0023	0.1099	0.0218	0.005	0.0039	0.002	0.0015	0.0343	0.0245	0.0288	0.0701	0.0228	0.0871	0.0015
4	rs11945874	129676324	1.12	0.033473375534751	1.05	0.0267145227362304	0.00289733186253931	0.600958492832139	0.0183	0.0179	0.0194	0.0038	0.167	0.0046	0.0037	0.0581	0.0016	0.1073	0.1462	0.0309	0.0023	0.1098	0.0218	0.005	0.0039	0.002	0.0015	0.0343	0.0245	0.0288	0.07	0.0228	0.0871	0.0015
4	rs111694142	129677202	1.12	0.033473375534751	1.05	0.0267145227362304	0.00394794763405632	0.679537228467831	0.0183	0.0179	0.0194	0.0038	0.167	0.0046	0.0037	0.0581	0.0016	0.1073	0.1462	0.0309	0.0023	0.1098	0.0218	0.005	0.0039	0.002	0.0015	0.0343	0.0245	0.0288	0.0701	0.0227	0.0871	0.0015
4	rs78687449	129683231	1.15	0.0187447358909628	1.06	0.021606521931111	0.00882741621402591	0.47597270842021	0.0177	0.0181	0.0195	0.0037	0.1694	0.0054	0.0041	0.0595	0.0016	0.1051	0.1489	0.0308	0.0022	0.1092	0.0203	0.0047	0.0039	0.002	0.0016	0.0346	0.0252	0.0281	0.0685	0.0214	0.0868	0.0016
4	rs11723731	129685158	1.15	0.0187447358909628	1.06	0.021606521931111	0.00790818107681251	0.595086069698744	0.0175	0.0182	0.0195	0.0037	0.1708	0.0057	0.0043	0.0596	0.0015	0.1041	0.1502	0.0308	0.0021	0.1089	0.0197	0.0046	0.0039	0.002	0.0016	0.0347	0.0255	0.0279	0.0679	0.0209	0.0865	0.0017
4	rs6824067	129688047	1.15	0.0187447358909628	1.06	0.021606521931111	0.00517781261838669	0.510796419709572	0.0175	0.0183	0.0194	0.0037	0.1709	0.0057	0.0043	0.0597	0.0015	0.104	0.1504	0.0308	0.0022	0.1089	0.0196	0.0046	0.0039	0.002	0.0016	0.0346	0.0256	0.0279	0.0679	0.0209	0.0865	0.0017
4	rs78911819	129688087	1.15	0.0187447358909628	1.06	0.021606521931111	0.00525610077407084	0.512174750250598	0.0175	0.0183	0.0194	0.0037	0.1709	0.0057	0.0043	0.0597	0.0015	0.104	0.1504	0.0308	0.0022	0.1089	0.0196	0.0046	0.0039	0.002	0.0016	0.0346	0.0256	0.0279	0.0679	0.0209	0.0865	0.0017
4	rs75989123	129690562	1.15	0.0187447358909628	1.06	0.021606521931111	0.0057724458385913	0.57343673020212	0.0175	0.0183	0.0194	0.0037	0.1708	0.0057	0.0043	0.0597	0.0016	0.1039	0.1504	0.0308	0.0022	0.1088	0.0196	0.0047	0.0039	0.002	0.0017	0.0346	0.0256	0.0278	0.0679	0.0209	0.0865	0.0017
4	rs4975253	129694554	1.15	0.0187447358909628	1.06	0.021606521931111	0.00630553532861031	0.582528678542402	0.0174	0.0182	0.0194	0.0037	0.1707	0.0057	0.0043	0.0598	0.0016	0.1039	0.1506	0.0308	0.0022	0.1088	0.0195	0.0046	0.0039	0.002	0.0016	0.0346	0.0256	0.0277	0.0681	0.0209	0.0864	0.0018
4	rs4975189	129698141	1.15	0.0187447358909628	1.05	0.0267145227362304	0.00905985077677722	0.606269761450591	0.0174	0.0182	0.0194	0.0037	0.1707	0.0057	0.0043	0.0601	0.0015	0.1038	0.1508	0.0307	0.0022	0.1088	0.0194	0.0046	0.0039	0.002	0.0016	0.0346	0.0257	0.0276	0.068	0.0209	0.0864	0.0018
4	rs4975254	129698803	1.15	0.0187447358909628	1.05	0.0267145227362304	0.0112363562767752	0.630233696405212	0.0174	0.0182	0.0194	0.0037	0.1707	0.0057	0.0042	0.0601	0.0016	0.1038	0.1508	0.0307	0.0022	0.1088	0.0194	0.0046	0.0039	0.002	0.0016	0.0346	0.0257	0.0276	0.068	0.0209	0.0864	0.0018
4	rs79876390	129700205	1.15	0.0187447358909628	1.06	0.021606521931111	0.0146235388713202	0.649881384989411	0.0174	0.0182	0.0194	0.0037	0.1707	0.0057	0.0042	0.0601	0.0016	0.1038	0.1508	0.0307	0.0022	0.1088	0.0194	0.0046	0.0039	0.002	0.0016	0.0346	0.0257	0.0276	0.0679	0.0209	0.0864	0.0018
4	rs4975260	129708024	1.15	0.0187447358909628	1.05	0.0267145227362304	0.0124069702483598	0.378994171821439	0.0173	0.0183	0.0195	0.0035	0.1721	0.0058	0.0042	0.0609	0.0016	0.1028	0.152	0.0305	0.0021	0.109	0.0185	0.0045	0.004	0.002	0.0016	0.0342	0.0262	0.0268	0.0674	0.0208	0.0865	0.0019
4	rs72681683	129709436	1.16	0.0152442312249257	1.05	0.0267145227362304	0.0247271580774046	0.4020907599526	0.0172	0.0184	0.0205	0.0033	0.1733	0.0058	0.0041	0.0614	0.0015	0.1019	0.1533	0.0301	0.0021	0.109	0.0179	0.0044	0.0041	0.0019	0.0016	0.034	0.0264	0.026	0.0669	0.0201	0.0868	0.0018
4	rs17013712	129710184	1.15	0.0187447358909628	1.05	0.0267145227362304	0.0305257898840964	0.412606028813671	0.0172	0.0184	0.0205	0.0033	0.1739	0.0058	0.0041	0.0615	0.0015	0.1016	0.1537	0.0301	0.0021	0.1091	0.0177	0.0044	0.0042	0.0019	0.0016	0.0339	0.0265	0.0257	0.0668	0.0198	0.0868	0.0018
4	rs9991981	129713511	1.15	0.0187447358909628	1.05	0.0267145227362304	0.0257269586035806	0.378739687126192	0.0171	0.0184	0.0203	0.0031	0.1754	0.0059	0.0041	0.0617	0.0015	0.1011	0.1551	0.0301	0.002	0.1093	0.0172	0.0044	0.0043	0.0019	0.0016	0.0338	0.0269	0.0246	0.0665	0.0192	0.087	0.0018
4	rs55978042	129718310	1.15	0.0187447358909628	1.05	0.0267145227362304	0.0402387671656897	0.295752031934044	0.017	0.0184	0.0207	0.003	0.1768	0.0058	0.0039	0.0623	0.0014	0.1008	0.1562	0.0302	0.0019	0.1094	0.0166	0.0042	0.0043	0.0019	0.0015	0.0335	0.0271	0.0239	0.0664	0.0186	0.0871	0.0017
4	rs77772537	129718550	1.15	0.0187447358909628	1.05	0.0267145227362304	0.0431978913500953	0.33521021111056	0.017	0.0184	0.0207	0.003	0.1768	0.0058	0.0039	0.0623	0.0014	0.1008	0.1563	0.0302	0.0019	0.1094	0.0166	0.0041	0.0043	0.0019	0.0015	0.0334	0.0271	0.0238	0.0664	0.0186	0.0871	0.0017
4	rs114645515	129720668	1.14	0.0228924042877042	1.05	0.0267145227362304	0.0521268058007299	0.284686660229158	0.0169	0.0185	0.0209	0.003	0.1771	0.0058	0.0039	0.0625	0.0014	0.1006	0.1566	0.0303	0.0018	0.1093	0.0164	0.004	0.0044	0.0019	0.0015	0.0333	0.0272	0.0236	0.0664	0.0184	0.0872	0.0017
4	rs1031691	129721687	1.14	0.0228924042877042	1.05	0.0267145227362304	0.0487761151775895	0.231926527841757	0.0169	0.0185	0.021	0.003	0.1772	0.0058	0.0039	0.0627	0.0014	0.1005	0.1568	0.0303	0.0018	0.1094	0.0163	0.004	0.0043	0.0019	0.0015	0.0333	0.0272	0.0235	0.0664	0.0183	0.0872	0.0017
4	rs72683607	129748254	1.12	0.033473375534751	1.05	0.0267145227362304	0.0874156952008766	0.187075670563443	0.0169	0.0183	0.0219	0.0026	0.1785	0.0054	0.0035	0.0627	0.0013	0.0988	0.1584	0.0293	0.0014	0.1101	0.0205	0.0033	0.0041	0.0016	0.0012	0.0322	0.0276	0.0227	0.0675	0.0165	0.0872	0.0013
4	rs56291821	129754242	1.12	0.033473375534751	1.05	0.0267145227362304	0.0798273574542592	0.157693680167223	0.0169	0.0183	0.0219	0.0026	0.1785	0.0054	0.0035	0.0627	0.0013	0.0988	0.1584	0.0293	0.0014	0.1101	0.0205	0.0034	0.0041	0.0016	0.0012	0.0322	0.0276	0.0227	0.0675	0.0165	0.0872	0.0013
4	rs76679968	129754843	1.12	0.033473375534751	1.05	0.0267145227362304	0.0792703661145363	0.155006416924415	0.0169	0.0183	0.0219	0.0026	0.1785	0.0054	0.0035	0.0627	0.0013	0.0988	0.1584	0.0293	0.0014	0.1101	0.0205	0.0034	0.0041	0.0016	0.0012	0.0322	0.0276	0.0227	0.0675	0.0165	0.0872	0.0013
4	rs78598554	129760124	1.12	0.033473375534751	1.05	0.0267145227362304	0.0738164187709408	0.129066862162823	0.0169	0.0183	0.0219	0.0026	0.1785	0.0054	0.0035	0.0627	0.0013	0.0988	0.1584	0.0293	0.0014	0.11	0.0206	0.0033	0.0041	0.0016	0.0012	0.0322	0.0276	0.0227	0.0675	0.0165	0.0872	0.0013
4	rs116668300	129762842	1.12	0.033473375534751	1.05	0.0267145227362304	0.0706556093973952	0.109692882487051	0.0169	0.0183	0.0219	0.0026	0.1785	0.0054	0.0035	0.0627	0.0014	0.0988	0.1584	0.0293	0.0014	0.11	0.0206	0.0034	0.0041	0.0016	0.0012	0.0322	0.0276	0.0227	0.0675	0.0165	0.0872	0.0013
4	rs6857659	129763370	1.12	0.033473375534751	1.05	0.0267145227362304	0.0701614858639563	0.109777077185642	0.0169	0.0183	0.0219	0.0026	0.1785	0.0054	0.0035	0.0627	0.0014	0.0988	0.1584	0.0293	0.0014	0.11	0.0206	0.0034	0.0041	0.0016	0.0012	0.0322	0.0276	0.0227	0.0675	0.0165	0.0872	0.0013
4	rs6847753	129774375	1.12	0.033473375534751	1.04	0.0327749489679439	0.0688142707673526	0.0936003114649581	0.0169	0.0183	0.022	0.0026	0.1786	0.0054	0.0035	0.0627	0.0014	0.0987	0.1584	0.0293	0.0014	0.1099	0.0206	0.0033	0.0041	0.0016	0.0012	0.0322	0.0277	0.0227	0.0674	0.0165	0.0872	0.0013
4	rs79867602	129787046	1.12	0.033473375534751	1.04	0.0327749489679439	0.0692614505538511	0.0828593539718707	0.017	0.0183	0.0219	0.0026	0.1789	0.0054	0.0035	0.0627	0.0013	0.0986	0.1587	0.0292	0.0014	0.1099	0.0207	0.0033	0.0041	0.0016	0.0012	0.0321	0.0276	0.0227	0.0674	0.0165	0.0872	0.0012
4	rs141808337	129792810	1.12	0.033473375534751	1.04	0.0327749489679439	0.0698333238575931	0.0764072979413735	0.017	0.0183	0.0219	0.0026	0.179	0.0054	0.0035	0.0627	0.0013	0.0986	0.1588	0.0292	0.0014	0.1099	0.0207	0.0033	0.0041	0.0016	0.0012	0.0321	0.0277	0.0227	0.0674	0.0164	0.0871	0.0012
4	rs76790118	129801941	1.12	0.033473375534751	1.04	0.0327749489679439	0.0689766629451975	0.06807173161209	0.017	0.0183	0.0218	0.0025	0.1793	0.0054	0.0035	0.0627	0.0013	0.0985	0.159	0.0292	0.0014	0.1099	0.0208	0.0033	0.0041	0.0016	0.0011	0.0321	0.0277	0.0227	0.0674	0.0165	0.0871	0.0011
4	rs17348586	129805156	1.12	0.033473375534751	1.04	0.0327749489679439	0.0680463164875027	0.0592865141321168	0.017	0.0183	0.0218	0.0025	0.1793	0.0054	0.0035	0.0626	0.0013	0.0985	0.1591	0.0292	0.0014	0.1099	0.0208	0.0033	0.0041	0.0016	0.0011	0.0321	0.0277	0.0227	0.0674	0.0165	0.0871	0.0011
4	rs318504	129808206	1.12	0.033473375534751	1.04	0.0327749489679439	0.0695878598838889	0.0485906013625322	0.017	0.0183	0.0218	0.0025	0.1794	0.0054	0.0034	0.0625	0.0013	0.0985	0.1591	0.0292	0.0014	0.1099	0.0209	0.0033	0.0041	0.0016	0.0011	0.0321	0.0277	0.0227	0.0674	0.0165	0.087	0.0011
4	rs17349255	129835649	1.12	0.033473375534751	1.04	0.0327749489679439	0.0771547598999844	0.0215890254334355	0.017	0.0183	0.0217	0.0024	0.1802	0.0054	0.0034	0.0628	0.0013	0.098	0.1591	0.029	0.0014	0.1098	0.0211	0.0032	0.0039	0.0017	0.0011	0.0321	0.028	0.0227	0.0674	0.0164	0.0872	0.0011
4	rs318544	129836458	1.12	0.033473375534751	1.04	0.0327749489679439	0.0775267160910948	0.0210949328584527	0.017	0.0183	0.0217	0.0024	0.1802	0.0054	0.0034	0.0628	0.0013	0.098	0.1591	0.029	0.0014	0.1098	0.0211	0.0032	0.0039	0.0017	0.0011	0.0321	0.028	0.0227	0.0674	0.0164	0.0872	0.0011
4	rs11722253	129840234	1.12	0.033473375534751	1.04	0.0327749489679439	0.0781859233211693	0.0209314623950504	0.017	0.0183	0.0217	0.0024	0.1802	0.0054	0.0034	0.0628	0.0013	0.098	0.1591	0.029	0.0014	0.1098	0.0211	0.0032	0.0039	0.0017	0.0011	0.0321	0.028	0.0227	0.0674	0.0164	0.0872	0.0011
4	rs36005120	129844081	1.12	0.033473375534751	1.04	0.0327749489679439	0.07880442846057	0.0210949328584527	0.017	0.0182	0.0217	0.0024	0.1802	0.0054	0.0034	0.0628	0.0013	0.098	0.1591	0.029	0.0014	0.1098	0.0211	0.0032	0.0039	0.0017	0.0011	0.0321	0.028	0.0227	0.0674	0.0164	0.0872	0.0011
4	rs116133992	129857935	1.12	0.033473375534751	1.04	0.0327749489679439	0.0802747553002345	0.0219214819316985	0.017	0.0182	0.0217	0.0024	0.1802	0.0054	0.0034	0.0628	0.0013	0.098	0.1591	0.029	0.0014	0.1098	0.0212	0.0032	0.0039	0.0017	0.0011	0.0321	0.028	0.0227	0.0674	0.0163	0.0872	0.0011
4	rs7682145	129866452	1.12	0.033473375534751	1.04	0.0327749489679439	0.0905747980313666	0.0154253086006933	0.0171	0.0182	0.0218	0.0023	0.1806	0.0054	0.0034	0.0627	0.0013	0.098	0.1595	0.029	0.0014	0.1094	0.0213	0.0031	0.0039	0.0017	0.001	0.0321	0.0278	0.0226	0.0673	0.0162	0.0876	0.0011
4	rs10028124	129867280	1.12	0.033473375534751	1.04	0.0327749489679439	0.101128545467108	0.0168619753089655	0.0171	0.018	0.0218	0.0022	0.181	0.0053	0.0033	0.0626	0.0013	0.0982	0.1599	0.0291	0.0014	0.1092	0.0215	0.0031	0.0038	0.0016	0.001	0.032	0.0277	0.0226	0.0673	0.0161	0.0875	0.0011
4	rs6830023	129884516	1.12	0.033473375534751	1.02	0.0482398620390144	0.103822294473564	0.0156367713903019	0.0171	0.0182	0.0218	0.0021	0.1815	0.0053	0.0033	0.0624	0.0013	0.0982	0.1605	0.0291	0.0014	0.109	0.0215	0.003	0.0037	0.0016	9e-04	0.0319	0.0277	0.0226	0.0671	0.016	0.0875	0.0011
4	rs7655841	129890790	1.12	0.033473375534751	1.02	0.0482398620390144	0.104509254560854	0.0151455821209187	0.0171	0.0182	0.0218	0.0021	0.1815	0.0053	0.0033	0.0624	0.0013	0.0984	0.1605	0.0291	0.0014	0.109	0.0215	0.0031	0.0037	0.0016	9e-04	0.0319	0.0277	0.0225	0.0671	0.016	0.0875	0.0011
4	rs35350849	129913243	1.12	0.033473375534751	1.02	0.0482398620390144	0.10440338490002	0.0151455821209187	0.0171	0.0182	0.0218	0.0021	0.1815	0.0053	0.0033	0.0624	0.0013	0.0984	0.1605	0.0291	0.0014	0.1091	0.0215	0.0031	0.0037	0.0016	9e-04	0.0319	0.0277	0.0225	0.0671	0.016	0.0875	0.001
4	rs78085567	129918455	1.11	0.0400902197142525	1.02	0.0482398620390144	0.104006967983049	0.0153902037302699	0.0171	0.0182	0.0218	0.0021	0.1815	0.0053	0.0033	0.0624	0.0012	0.0984	0.1605	0.0291	0.0014	0.1091	0.0215	0.0031	0.0037	0.0016	9e-04	0.0319	0.0277	0.0225	0.0671	0.0159	0.0875	0.001
4	rs3099901	129937917	1.11	0.0400902197142525	1.02	0.0482398620390144	0.103743211210399	0.015320113143656	0.017	0.0182	0.0218	0.0021	0.1816	0.0052	0.0033	0.0624	0.0012	0.0985	0.1606	0.0289	0.0014	0.1092	0.0215	0.0031	0.0037	0.0016	9e-04	0.0319	0.0277	0.0224	0.0671	0.0159	0.0875	0.001
4	rs17416957	129963781	1.11	0.0400902197142525	1.02	0.0482398620390144	0.104324026451067	0.0153551385752214	0.017	0.0182	0.0218	0.0021	0.1816	0.0052	0.0033	0.0624	0.0012	0.0985	0.1606	0.0289	0.0014	0.1092	0.0216	0.0031	0.0037	0.0016	9e-04	0.0319	0.0277	0.0224	0.0671	0.0159	0.0874	0.001
4	rs35693043	129982775	1.11	0.0400902197142525	1.02	0.0482398620390144	0.105092730982076	0.0153902037302699	0.017	0.0182	0.0218	0.0021	0.1816	0.0052	0.0033	0.0624	0.0012	0.0985	0.1607	0.0289	0.0014	0.1093	0.0216	0.0031	0.0037	0.0016	0.001	0.0319	0.0277	0.0224	0.0671	0.0158	0.0874	0.001
4	rs114942714	130013465	1.11	0.0400902197142525	1.02	0.0482398620390144	0.106479890880361	0.0154956374551599	0.017	0.0183	0.0218	0.0021	0.1816	0.0052	0.0033	0.0624	0.0012	0.0986	0.1608	0.0289	0.0014	0.1093	0.0216	0.003	0.0036	0.0016	0.001	0.0319	0.0277	0.0224	0.0671	0.0158	0.0874	0.001
4	rs76153832	130021000	1.11	0.0400902197142525	1.02	0.0482398620390144	0.109587818096263	0.0157430382817303	0.017	0.0183	0.0218	0.002	0.1817	0.0052	0.0033	0.0624	0.0012	0.0986	0.1609	0.0287	0.0014	0.1093	0.0216	0.003	0.0036	0.0016	0.001	0.0319	0.0277	0.0223	0.0671	0.0158	0.0874	0.001
4	rs35199409	130023884	1.11	0.0400902197142525	1.02	0.0482398620390144	0.109833385334325	0.0156367713903019	0.017	0.0183	0.0218	0.002	0.1817	0.0052	0.0033	0.0624	0.0012	0.0986	0.161	0.0287	0.0014	0.1093	0.0216	0.003	0.0036	0.0016	0.001	0.0319	0.0277	0.0223	0.0671	0.0158	0.0874	0.001
4	rs2271570	130030644	1.11	0.0400902197142525	1.01	0.0578993944755651	0.116083219942595	0.0164243360744182	0.017	0.0183	0.0217	0.002	0.1818	0.0051	0.0033	0.0625	0.0011	0.0987	0.1613	0.0286	0.0014	0.1093	0.0216	0.003	0.0036	0.0016	0.001	0.0319	0.0278	0.0222	0.0671	0.0157	0.0872	0.001
4	rs17351999	130032843	1.11	0.0400902197142525	1.01	0.0578993944755651	0.124159224848823	0.0165695849546339	0.017	0.0183	0.0217	0.002	0.1818	0.0051	0.0033	0.0625	0.0011	0.0987	0.1614	0.0285	0.0014	0.1095	0.0216	0.003	0.0036	0.0016	0.001	0.0319	0.0278	0.0221	0.0671	0.0156	0.0872	0.001
4	rs79417119	130034504	1.11	0.0400902197142525	1.01	0.0578993944755651	0.12679586198544	0.0166424460716305	0.017	0.0184	0.0217	0.002	0.1819	0.0051	0.0033	0.0625	0.0011	0.0987	0.1614	0.0285	0.0014	0.1095	0.0216	0.003	0.0036	0.0016	0.001	0.0319	0.0278	0.0221	0.0671	0.0156	0.0871	0.001
4	rs1699380	130034581	1.11	0.0400902197142525	1.01	0.0578993944755651	0.127871932771823	0.0167154648821006	0.017	0.0184	0.0217	0.002	0.1819	0.0051	0.0033	0.0625	0.0011	0.0988	0.1614	0.0285	0.0014	0.1095	0.0216	0.003	0.0036	0.0016	0.001	0.0319	0.0278	0.0221	0.0671	0.0156	0.0871	0.001
4	rs426521	130035755	1.11	0.0400902197142525	1.01	0.0578993944755651	0.126319377746988	0.0162797187862473	0.017	0.0184	0.0217	0.002	0.1819	0.0051	0.0033	0.0625	0.0011	0.0988	0.1614	0.0285	0.0014	0.1095	0.0216	0.003	0.0036	0.0016	0.001	0.0319	0.0279	0.0221	0.0671	0.0156	0.0871	0.001
4	rs11728985	130036435	1.11	0.0400902197142525	1.01	0.0578993944755651	0.127004666182259	0.0162797187862473	0.017	0.0184	0.0217	0.002	0.182	0.0051	0.0033	0.0625	0.0011	0.0988	0.1614	0.0285	0.0014	0.1095	0.0216	0.003	0.0036	0.0016	0.001	0.0319	0.0279	0.0221	0.0671	0.0156	0.0871	0.001
4	rs11732348	130038985	1.11	0.0400902197142525	1	0.069019173236101	0.158952410099828	0.0159209423280434	0.017	0.0184	0.0231	0.0019	0.1815	0.0051	0.0032	0.0622	0.0011	0.0988	0.1614	0.0284	0.0014	0.109	0.0216	0.003	0.0035	0.0016	0.001	0.0318	0.0276	0.0221	0.067	0.0161	0.0869	0.001
4	rs72685400	130050963	1.11	0.0400902197142525	1	0.069019173236101	0.14851510071219	0.0154253086006933	0.017	0.0184	0.0231	0.002	0.1816	0.0051	0.0033	0.0623	0.0011	0.0989	0.1615	0.0286	0.0014	0.1092	0.0211	0.003	0.0035	0.0016	0.001	0.0319	0.0277	0.0221	0.0669	0.0161	0.0866	0.001
4	rs34981309	130055351	1.11	0.0400902197142525	1	0.069019173236101	0.146393335237119	0.015320113143656	0.0171	0.0184	0.0231	0.002	0.1816	0.0051	0.0033	0.0623	0.0011	0.0989	0.1615	0.0286	0.0014	0.1092	0.0209	0.003	0.0035	0.0016	0.001	0.0319	0.0277	0.0221	0.0669	0.0161	0.0865	0.001
4	rs72687107	130055536	1.11	0.0400902197142525	1	0.069019173236101	0.14593871393897	0.0154604531783686	0.0171	0.0184	0.0231	0.002	0.1817	0.0051	0.0032	0.0623	0.0011	0.0989	0.1616	0.0286	0.0014	0.1092	0.0209	0.003	0.0035	0.0016	0.001	0.0319	0.0277	0.0221	0.0669	0.0161	0.0865	0.001
4	rs67411785	130057715	1.12	0.033473375534751	1	0.069019173236101	0.143838990071278	0.0158496618750186	0.0171	0.0184	0.0231	0.002	0.1816	0.0051	0.0032	0.0624	0.0011	0.099	0.1615	0.0286	0.0014	0.1093	0.0208	0.003	0.0036	0.0016	0.001	0.0319	0.0277	0.0221	0.0669	0.0161	0.0865	0.001
4	rs7668364	130077104	1.12	0.033473375534751	1	0.069019173236101	0.103322067241085	0.0173052840625233	0.0171	0.0184	0.0231	0.0018	0.1817	0.005	0.0032	0.0623	0.0011	0.0989	0.162	0.0288	0.0014	0.1111	0.0189	0.0031	0.0034	0.0016	0.001	0.0322	0.0275	0.0222	0.0665	0.0159	0.0865	0.001
4	rs2037073	130095095	1.12	0.033473375534751	0.99	0.0817332193164052	0.093311154073191	0.0182469873782177	0.0173	0.0185	0.0233	0.0018	0.182	0.005	0.0031	0.0625	0.0011	0.0987	0.1623	0.0288	0.0014	0.1125	0.0172	0.0031	0.0034	0.0016	0.001	0.0325	0.0273	0.0224	0.0659	0.016	0.0865	0.001
4	rs77402488	130097538	1.12	0.033473375534751	0.99	0.0817332193164052	0.0901398206861835	0.0184766326290751	0.0173	0.0185	0.0233	0.0018	0.182	0.005	0.0031	0.0624	0.0012	0.0987	0.1622	0.0288	0.0015	0.1125	0.0172	0.0031	0.0034	0.0016	0.001	0.0324	0.0273	0.0224	0.0658	0.016	0.0865	0.001
4	rs72687133	130109616	1.12	0.033473375534751	0.99	0.0817332193164052	0.0878422967945644	0.0161357336318064	0.0173	0.0185	0.0233	0.0018	0.182	0.005	0.0031	0.0624	0.0013	0.0987	0.1622	0.0288	0.0015	0.1124	0.0171	0.0031	0.0034	0.0016	0.001	0.0324	0.0273	0.0224	0.0658	0.016	0.0865	0.001
4	rs71613917	130119003	1.12	0.033473375534751	0.99	0.0817332193164052	0.0924259987824755	0.0181326917370171	0.0173	0.0185	0.0233	0.0017	0.1822	0.005	0.0031	0.0624	0.0013	0.0986	0.1623	0.0287	0.0015	0.1126	0.0166	0.0031	0.0033	0.0016	0.001	0.0325	0.0273	0.0224	0.0658	0.016	0.0865	0.001
4	rs17187034	130121418	1.12	0.033473375534751	0.99	0.0817332193164052	0.0955723970727511	0.0198044110998332	0.0173	0.0185	0.0234	0.0017	0.1823	0.005	0.0031	0.0625	0.0013	0.0986	0.1623	0.0287	0.0015	0.1128	0.0162	0.0031	0.0033	0.0016	0.001	0.0326	0.0273	0.0223	0.0657	0.016	0.0865	0.001
4	rs77713751	130123999	1.12	0.033473375534751	0.99	0.0817332193164052	0.0956976299207381	0.0206874091915595	0.0173	0.0185	0.0234	0.0017	0.1823	0.005	0.0031	0.0625	0.0013	0.0986	0.1623	0.0287	0.0015	0.1128	0.0162	0.0031	0.0033	0.0016	0.001	0.0326	0.0273	0.0224	0.0657	0.016	0.0865	0.001
4	rs59000235	130130206	1.12	0.033473375534751	0.99	0.0817332193164052	0.0875340633032694	0.0227633017649062	0.0174	0.0189	0.0231	0.0016	0.1831	0.0048	0.0031	0.0628	0.0013	0.0984	0.1623	0.0283	0.0015	0.1141	0.0155	0.0029	0.0032	0.0015	9e-04	0.0325	0.0275	0.0227	0.0648	0.0158	0.0868	9e-04
4	rs116357165	130130915	1.12	0.033473375534751	0.99	0.0817332193164052	0.0864724122261341	0.022636058365174	0.0174	0.019	0.0231	0.0016	0.1831	0.0048	0.0031	0.0629	0.0012	0.0984	0.1623	0.0283	0.0015	0.1143	0.0154	0.0029	0.0032	0.0014	9e-04	0.0325	0.0275	0.0227	0.0647	0.0157	0.0868	9e-04
4	rs17014463	130134683	1.12	0.033473375534751	0.99	0.0817332193164052	0.0851161983943261	0.0244045474095953	0.0174	0.0191	0.0231	0.0016	0.1831	0.0048	0.0031	0.0629	0.0013	0.0985	0.1623	0.0283	0.0015	0.1144	0.0154	0.0029	0.0032	0.0014	9e-04	0.0324	0.0275	0.0227	0.0646	0.0157	0.0868	9e-04
4	rs79088961	130136923	1.12	0.033473375534751	0.99	0.0817332193164052	0.0853257506576881	0.0236635615162287	0.0175	0.0191	0.0231	0.0016	0.1831	0.0048	0.0031	0.0629	0.0013	0.0985	0.1624	0.0283	0.0015	0.1145	0.0153	0.0029	0.0032	0.0015	9e-04	0.0324	0.0276	0.0229	0.0645	0.0156	0.0868	9e-04
4	rs547451	130138361	1.12	0.033473375534751	0.97	0.112481740502774	0.0851627371833776	0.0225091570538421	0.0175	0.0192	0.0231	0.0016	0.1831	0.0048	0.0031	0.0629	0.0013	0.0985	0.1624	0.0283	0.0015	0.1145	0.0152	0.0029	0.0031	0.0015	9e-04	0.0324	0.0276	0.0229	0.0645	0.0156	0.0868	9e-04
4	rs1699377	130139173	1.12	0.033473375534751	0.96	0.130782650589638	0.0838427309888813	0.0227633017649062	0.0175	0.0192	0.0231	0.0016	0.1831	0.0048	0.0031	0.0629	0.0013	0.0985	0.1624	0.0283	0.0015	0.1146	0.0152	0.0029	0.003	0.0015	9e-04	0.0324	0.0276	0.0229	0.0645	0.0156	0.0868	9e-04
4	rs17187942	130140724	1.12	0.033473375534751	0.96	0.130782650589638	0.0840041286594592	0.0241854801803662	0.0175	0.0191	0.0231	0.0016	0.1831	0.0048	0.0031	0.0628	0.0013	0.0985	0.1624	0.0283	0.0015	0.1146	0.0152	0.0029	0.003	0.0015	9e-04	0.0324	0.0276	0.023	0.0644	0.0156	0.0868	9e-04
4	rs116541064	130152792	1.12	0.033473375534751	0.96	0.130782650589638	0.0864254188507299	0.0286018294494998	0.0177	0.0195	0.0229	0.0015	0.1833	0.0045	0.0028	0.0631	0.0014	0.0998	0.1629	0.0282	0.0015	0.1151	0.0142	0.0027	0.0028	0.0015	9e-04	0.0322	0.0275	0.0236	0.0643	0.0157	0.0856	9e-04
4	rs78943219	130160421	1.12	0.033473375534751	0.96	0.130782650589638	0.0880085538138688	0.0313584667031971	0.0177	0.0195	0.0229	0.0015	0.183	0.0045	0.0028	0.0633	0.0014	0.1	0.1629	0.0281	0.0015	0.1153	0.014	0.0026	0.0027	0.0015	0.001	0.0321	0.0275	0.0237	0.0643	0.0157	0.0854	9e-04
4	rs1015252	130162168	1.12	0.033473375534751	0.96	0.130782650589638	0.0872501508224869	0.0348001270654683	0.0178	0.0196	0.0229	0.0015	0.1828	0.0045	0.0028	0.0634	0.0014	0.1001	0.1629	0.0281	0.0015	0.1153	0.0139	0.0026	0.0027	0.0015	0.001	0.0321	0.0275	0.0237	0.0643	0.0157	0.0853	9e-04
4	rs17432778	130162612	1.12	0.033473375534751	0.96	0.130782650589638	0.0845821674091836	0.032906986185002	0.0178	0.0196	0.0229	0.0015	0.1828	0.0045	0.0028	0.0634	0.0014	0.1001	0.1629	0.0281	0.0015	0.1154	0.0139	0.0026	0.0027	0.0015	0.001	0.0321	0.0275	0.0238	0.0644	0.0157	0.0853	9e-04
4	rs1514569	130164206	1.12	0.033473375534751	0.96	0.130782650589638	0.0834286181375272	0.0362121591486329	0.0177	0.0196	0.0229	0.0015	0.1828	0.0044	0.0028	0.0632	0.0015	0.1004	0.1629	0.0281	0.0015	0.1155	0.0136	0.0026	0.0027	0.0015	0.001	0.032	0.0275	0.0238	0.0645	0.0157	0.0853	9e-04
4	rs12647521	130169207	1.12	0.033473375534751	0.96	0.130782650589638	0.0820349653370204	0.0382967962738391	0.0177	0.0196	0.0229	0.0016	0.1828	0.0044	0.0028	0.0632	0.0015	0.1004	0.1629	0.0281	0.0015	0.1155	0.0136	0.0026	0.0027	0.0015	0.001	0.032	0.0275	0.0238	0.0644	0.0157	0.0853	9e-04
4	rs6829641	130178102	1.12	0.033473375534751	0.96	0.130782650589638	0.0815586547015055	0.0413260075238987	0.0177	0.0196	0.0229	0.0015	0.1828	0.0044	0.0027	0.0632	0.0015	0.1006	0.163	0.0281	0.0015	0.1156	0.0136	0.0026	0.0027	0.0014	0.001	0.032	0.0275	0.0238	0.0644	0.0156	0.0854	9e-04
4	rs62319300	130180588	1.12	0.033473375534751	0.96	0.130782650589638	0.0890102910543009	0.0433646137910952	0.0177	0.0196	0.0229	0.0015	0.1829	0.0044	0.0025	0.0633	0.0015	0.1007	0.163	0.0281	0.0015	0.1156	0.0137	0.0025	0.0027	0.0014	0.001	0.0321	0.0275	0.0238	0.0645	0.0155	0.0853	9e-04
4	rs12643681	130184066	1.12	0.033473375534751	0.96	0.130782650589638	0.0887711295364357	0.0475125237901663	0.0177	0.0197	0.0229	0.0016	0.1828	0.0044	0.0025	0.0633	0.0015	0.1008	0.163	0.0282	0.0015	0.1153	0.0137	0.0025	0.0027	0.0014	0.001	0.0319	0.0276	0.0239	0.0643	0.0155	0.0853	9e-04
4	rs9917851	130192103	1.12	0.033473375534751	0.96	0.130782650589638	0.0872028890568597	0.0491336170137202	0.0174	0.0198	0.0229	0.0017	0.183	0.0042	0.0025	0.0637	0.0015	0.1008	0.163	0.0282	0.0015	0.1153	0.0136	0.0024	0.0027	0.0014	0.001	0.0319	0.0278	0.0242	0.0639	0.0153	0.0854	9e-04
4	rs77189014	130196285	1.12	0.033473375534751	0.96	0.130782650589638	0.0808812900416925	0.0507784792821353	0.0173	0.0199	0.0229	0.0018	0.1831	0.0042	0.0025	0.0638	0.0014	0.1007	0.1629	0.0282	0.0015	0.1153	0.0136	0.0024	0.0027	0.0013	9e-04	0.032	0.0278	0.0245	0.0638	0.0153	0.0854	8e-04
4	rs28715904	130202960	1.12	0.033473375534751	0.96	0.130782650589638	0.075527518929319	0.0505333042179691	0.0173	0.0199	0.0229	0.0018	0.1831	0.0042	0.0025	0.0638	0.0014	0.1006	0.1629	0.0282	0.0014	0.1153	0.0136	0.0024	0.0027	0.0013	9e-04	0.032	0.0278	0.0246	0.0638	0.0154	0.0854	8e-04
4	rs6836928	130214024	1.12	0.033473375534751	0.96	0.130782650589638	0.0680261831434473	0.0442846865317722	0.0172	0.0199	0.0229	0.002	0.1833	0.0041	0.0025	0.0639	0.0013	0.1004	0.1627	0.0281	0.0014	0.1153	0.0137	0.0024	0.0027	0.0012	9e-04	0.032	0.0277	0.0249	0.0638	0.0155	0.0855	8e-04
4	rs72688730	130215176	1.12	0.033473375534751	0.96	0.130782650589638	0.0680664537250816	0.0475721379941489	0.0172	0.0199	0.0229	0.002	0.1834	0.0041	0.0025	0.064	0.0013	0.1004	0.1627	0.0281	0.0014	0.1153	0.0137	0.0024	0.0027	0.0012	9e-04	0.032	0.0277	0.0249	0.0637	0.0155	0.0855	8e-04
4	rs4355401	130230383	1.12	0.033473375534751	0.96	0.130782650589638	0.0709242028123907	0.0484702906443168	0.0172	0.0199	0.0229	0.002	0.1834	0.0041	0.0025	0.0639	0.0012	0.1004	0.1627	0.0281	0.0014	0.1153	0.0135	0.0024	0.0027	0.0012	9e-04	0.0322	0.0277	0.0251	0.0636	0.0155	0.0854	7e-04
4	rs11735407	130233602	1.12	0.033473375534751	0.96	0.130782650589638	0.075851177000182	0.0542649254622272	0.0172	0.0199	0.023	0.002	0.1835	0.0041	0.0025	0.0638	0.0012	0.1003	0.1628	0.0281	0.0013	0.1153	0.0134	0.0024	0.0027	0.0012	9e-04	0.0322	0.0276	0.0253	0.0637	0.0155	0.0853	7e-04
4	rs78335261	130240084	1.12	0.033473375534751	0.96	0.130782650589638	0.0765881142093241	0.0569451762326892	0.0172	0.0199	0.0231	0.0021	0.1836	0.0041	0.0025	0.0638	0.0012	0.1002	0.1628	0.0281	0.0013	0.1152	0.0134	0.0024	0.0027	0.0012	9e-04	0.0321	0.0276	0.0254	0.0637	0.0155	0.0853	7e-04
4	rs74425323	130241823	1.12	0.033473375534751	0.95	0.15120882267165	0.0766968753741074	0.0598122729134044	0.0172	0.0199	0.0231	0.0021	0.1836	0.0041	0.0025	0.0638	0.0012	0.1002	0.1628	0.0281	0.0013	0.1152	0.0134	0.0024	0.0027	0.0012	9e-04	0.0321	0.0276	0.0254	0.0637	0.0155	0.0853	7e-04
4	rs4324562	130246306	1.12	0.033473375534751	0.95	0.15120882267165	0.0769801204684144	0.060009941834155	0.0172	0.0199	0.0231	0.0021	0.1836	0.0041	0.0025	0.0638	0.0012	0.1001	0.1628	0.0281	0.0013	0.1153	0.0134	0.0025	0.0027	0.0012	9e-04	0.0321	0.0276	0.0255	0.0637	0.0155	0.0853	7e-04
4	rs4274861	130246365	1.12	0.033473375534751	0.95	0.15120882267165	0.0769583084765638	0.060538414465843	0.0172	0.0199	0.0231	0.0021	0.1836	0.0041	0.0025	0.0638	0.0012	0.1001	0.1628	0.0281	0.0013	0.1153	0.0134	0.0025	0.0027	0.0012	9e-04	0.0321	0.0276	0.0255	0.0637	0.0155	0.0853	7e-04
4	rs6842473	130250671	1.12	0.033473375534751	0.95	0.15120882267165	0.0759592617394603	0.0617346638076259	0.0172	0.0199	0.0231	0.0021	0.1836	0.0041	0.0025	0.0638	0.0012	0.1001	0.1627	0.0281	0.0013	0.1154	0.0134	0.0025	0.0028	0.0012	9e-04	0.032	0.0275	0.0255	0.0637	0.0154	0.0853	7e-04
4	rs114288378	130252473	1.12	0.033473375534751	0.95	0.15120882267165	0.0761324040859544	0.0622695120060859	0.0172	0.0199	0.0231	0.0021	0.1836	0.0041	0.0025	0.0638	0.0012	0.1001	0.1627	0.0281	0.0013	0.1154	0.0134	0.0025	0.0028	0.0012	9e-04	0.032	0.0275	0.0255	0.0637	0.0154	0.0853	7e-04
4	rs4364276	130254216	1.12	0.033473375534751	0.95	0.15120882267165	0.0768493082935471	0.0648365928645739	0.0172	0.0199	0.0231	0.0021	0.1836	0.0041	0.0025	0.0638	0.0012	0.1001	0.1627	0.0281	0.0013	0.1154	0.0134	0.0025	0.0028	0.0012	9e-04	0.032	0.0275	0.0255	0.0637	0.0154	0.0853	7e-04
4	rs55792344	130284585	1.12	0.033473375534751	0.95	0.15120882267165	0.0705937204596448	0.0696788039230055	0.0169	0.0197	0.0229	0.0025	0.1832	0.0043	0.0027	0.0636	0.001	0.0993	0.1633	0.0279	0.0014	0.1168	0.0132	0.0028	0.0033	0.0011	9e-04	0.0321	0.0273	0.0255	0.0631	0.0147	0.0859	7e-04
4	rs4428301	130287582	1.12	0.033473375534751	0.94	0.173887076546345	0.0712971966735231	0.0764072979413735	0.017	0.0197	0.0228	0.0025	0.1832	0.0043	0.0027	0.0636	0.001	0.0992	0.1633	0.0279	0.0014	0.1168	0.0132	0.0028	0.0033	0.0011	9e-04	0.0321	0.0273	0.0255	0.0631	0.0146	0.0859	7e-04
4	rs34714171	130289596	1.12	0.033473375534751	0.94	0.173887076546345	0.0705937204596448	0.0803870185287636	0.017	0.0197	0.0228	0.0025	0.1832	0.0043	0.0027	0.0636	0.001	0.0992	0.1632	0.0279	0.0014	0.1168	0.0131	0.0028	0.0033	0.0011	9e-04	0.0321	0.0273	0.0255	0.0631	0.0146	0.086	7e-04
4	rs114212469	130307649	1.12	0.033473375534751	0.94	0.173887076546345	0.0693633459763689	0.0878941639881679	0.017	0.0197	0.0227	0.0025	0.1833	0.0043	0.0027	0.0636	0.001	0.0991	0.1632	0.0279	0.0014	0.1169	0.013	0.0028	0.0033	0.0011	9e-04	0.0321	0.0273	0.0256	0.0631	0.0146	0.0861	7e-04
4	rs28447522	130309512	1.12	0.033473375534751	0.94	0.173887076546345	0.0675241142601987	0.0843724367190833	0.017	0.0197	0.0227	0.0025	0.1833	0.0043	0.0028	0.0636	0.001	0.0991	0.1631	0.0279	0.0014	0.1169	0.013	0.0028	0.0033	0.0011	9e-04	0.0321	0.0273	0.0256	0.0631	0.0145	0.0861	7e-04
4	rs62309617	130312534	1.12	0.033473375534751	0.94	0.173887076546345	0.0679255748179331	0.0838416024055683	0.017	0.0197	0.0227	0.0025	0.1834	0.0043	0.0028	0.0636	0.001	0.0992	0.1631	0.0279	0.0014	0.117	0.013	0.0028	0.0033	0.0011	8e-04	0.032	0.0273	0.0256	0.0631	0.0145	0.0861	7e-04
4	rs1560767	130319317	1.12	0.033473375534751	0.94	0.173887076546345	0.0710276845880508	0.110367133129176	0.017	0.0197	0.0226	0.0025	0.1834	0.0043	0.0028	0.0636	0.001	0.0991	0.1631	0.0279	0.0014	0.117	0.013	0.0029	0.0033	0.0011	8e-04	0.032	0.0273	0.0256	0.063	0.0145	0.0861	7e-04
4	rs10001834	130325201	1.12	0.033473375534751	0.94	0.173887076546345	0.0749471860101893	0.114873793652153	0.0171	0.0197	0.0226	0.0026	0.1835	0.0043	0.0028	0.0637	0.001	0.099	0.1631	0.0279	0.0014	0.1171	0.0129	0.0029	0.0033	0.0011	8e-04	0.0319	0.0272	0.0256	0.0629	0.0145	0.0861	7e-04
4	rs72929029	130328711	1.12	0.033473375534751	0.94	0.173887076546345	0.0677246500481653	0.0763343786965681	0.0175	0.0197	0.0221	0.0027	0.1833	0.0044	0.0028	0.0639	9e-04	0.0986	0.1634	0.0279	0.0015	0.1173	0.0127	0.003	0.0033	0.0011	8e-04	0.0313	0.0272	0.0257	0.0625	0.0145	0.0864	7e-04
4	rs62309621	130329941	1.12	0.033473375534751	0.94	0.173887076546345	0.0666066531157241	0.0738002367806995	0.0176	0.0197	0.022	0.0027	0.1833	0.0045	0.0029	0.0639	9e-04	0.0985	0.1633	0.028	0.0015	0.1174	0.0127	0.003	0.0033	0.0012	8e-04	0.0312	0.0272	0.0258	0.0623	0.0145	0.0865	7e-04
4	rs28595473	130331406	1.12	0.033473375534751	0.94	0.173887076546345	0.0660522162340712	0.0685591865461554	0.0178	0.0197	0.0219	0.0028	0.1831	0.0045	0.0029	0.0639	9e-04	0.0984	0.1633	0.0281	0.0015	0.1174	0.0127	0.0031	0.0034	0.0012	9e-04	0.031	0.0272	0.0259	0.0622	0.0145	0.0866	8e-04
4	rs74595221	130343177	1.11	0.0400902197142525	0.94	0.173887076546345	0.0606738443083157	0.0618681926941815	0.0179	0.0197	0.0217	0.0028	0.1829	0.0046	0.0029	0.0639	9e-04	0.0983	0.1632	0.0282	0.0015	0.1175	0.0128	0.0031	0.0034	0.0012	9e-04	0.0308	0.0272	0.026	0.0621	0.0145	0.0867	8e-04
4	rs995637	130364383	1.11	0.0400902197142525	0.94	0.173887076546345	0.0541611228950911	0.0589589199772186	0.018	0.0197	0.0216	0.0029	0.1827	0.0046	0.003	0.064	9e-04	0.0982	0.1634	0.0282	0.0015	0.1174	0.0128	0.0031	0.0034	0.0012	9e-04	0.0307	0.0272	0.026	0.062	0.0145	0.0867	8e-04
4	rs17370115	130377798	1.09	0.0564630724803212	0.95	0.15120882267165	0.0672639988812447	0.0734410917135857	0.019	0.0194	0.0205	0.0035	0.1824	0.0053	0.0033	0.064	0.001	0.0947	0.1627	0.0294	0.0018	0.118	0.0128	0.0036	0.0037	0.0013	9e-04	0.0284	0.027	0.0271	0.0621	0.0145	0.088	0.0011
4	rs78940211	130378353	1.09	0.0564630724803212	0.95	0.15120882267165	0.0670045399760528	0.0743042512102028	0.019	0.0194	0.0205	0.0035	0.1824	0.0053	0.0033	0.064	0.001	0.0947	0.1627	0.0294	0.0018	0.118	0.0128	0.0036	0.0037	0.0013	9e-04	0.0284	0.027	0.0271	0.0621	0.0145	0.088	0.0011
4	rs603319	130380405	1.09	0.0564630724803212	0.95	0.15120882267165	0.063171899630838	0.0600758931358558	0.019	0.0194	0.0205	0.0036	0.1824	0.0053	0.0033	0.064	0.001	0.0947	0.1627	0.0294	0.0018	0.1179	0.0129	0.0036	0.0037	0.0013	9e-04	0.0284	0.027	0.0271	0.0621	0.0145	0.088	0.0011
4	rs623455	130384783	1.09	0.0564630724803212	0.95	0.15120882267165	0.0629420518452148	0.0630754403159176	0.019	0.0194	0.0205	0.0036	0.1826	0.0053	0.0033	0.064	0.001	0.0946	0.1626	0.0294	0.0018	0.118	0.0128	0.0036	0.0038	0.0013	9e-04	0.0284	0.0269	0.0272	0.0621	0.0144	0.0881	0.0011
4	rs77824776	130386805	1.09	0.0564630724803212	0.95	0.15120882267165	0.0632678324642541	0.0634800449719103	0.019	0.0194	0.0205	0.0036	0.1826	0.0053	0.0033	0.064	0.001	0.0946	0.1626	0.0293	0.0018	0.118	0.0128	0.0036	0.0038	0.0013	9e-04	0.0284	0.0269	0.0272	0.0622	0.0144	0.0881	0.0011
4	rs72672184	130386996	1.09	0.0564630724803212	0.95	0.15120882267165	0.0659140813009954	0.0632776061613162	0.019	0.0194	0.0205	0.0036	0.1826	0.0053	0.0032	0.064	0.001	0.0946	0.1626	0.0294	0.0018	0.1181	0.0128	0.0036	0.0038	0.0013	9e-04	0.0283	0.0268	0.0272	0.0622	0.0144	0.0881	0.0011
4	rs34286488	130389155	1.09	0.0564630724803212	0.95	0.15120882267165	0.0665669497484018	0.0569451762326892	0.019	0.0195	0.0205	0.0036	0.1825	0.0053	0.0032	0.064	0.001	0.0946	0.1625	0.0294	0.0018	0.1181	0.0128	0.0036	0.0038	0.0013	9e-04	0.0283	0.0268	0.0273	0.0622	0.0144	0.0881	0.0011
4	rs75789763	130403869	1.09	0.0564630724803212	0.95	0.15120882267165	0.0609356399815878	0.0618681926941815	0.0187	0.0199	0.02	0.0035	0.1822	0.0052	0.0031	0.0642	0.001	0.0946	0.1625	0.0293	0.0018	0.119	0.0128	0.0035	0.0036	0.0013	8e-04	0.0282	0.0266	0.0276	0.0625	0.0142	0.0881	0.0011
4	rs17371288	130420141	1.09	0.0564630724803212	0.94	0.173887076546345	0.0531118023353218	0.0592209333887592	0.0185	0.0203	0.0196	0.0035	0.182	0.0051	0.003	0.0644	0.001	0.0946	0.1625	0.0291	0.0018	0.1196	0.0127	0.0035	0.0036	0.0013	8e-04	0.0282	0.0265	0.0278	0.0627	0.0141	0.0881	0.0011
4	rs76306044	130422893	1.09	0.0564630724803212	0.94	0.173887076546345	0.0534543278062867	0.0574619843297904	0.0185	0.0203	0.0196	0.0035	0.182	0.0051	0.003	0.0644	0.001	0.0946	0.1625	0.0291	0.0018	0.1196	0.0127	0.0035	0.0036	0.0013	8e-04	0.0282	0.0265	0.0279	0.0627	0.0141	0.0882	0.0011
4	rs113808876	130444003	1.09	0.0564630724803212	0.93	0.198940398764014	0.0529240417777565	0.0561737222140632	0.0185	0.0204	0.0196	0.0035	0.1818	0.0051	0.003	0.0645	0.001	0.0943	0.1626	0.0291	0.0019	0.1199	0.0128	0.0035	0.0035	0.0013	8e-04	0.0282	0.0265	0.028	0.0628	0.014	0.0881	0.0011
4	rs75065497	130447978	1.09	0.0564630724803212	0.93	0.198940398764014	0.0512208339048671	0.05102417148622	0.0185	0.0204	0.0196	0.0035	0.1818	0.0051	0.003	0.0645	0.001	0.0942	0.1626	0.0291	0.0019	0.12	0.0128	0.0035	0.0036	0.0013	8e-04	0.0282	0.0265	0.028	0.0628	0.0139	0.0881	0.0011
4	rs685845	130450256	1.09	0.0564630724803212	0.93	0.198940398764014	0.0501115570959364	0.0538236392758575	0.0185	0.0205	0.0195	0.0035	0.1818	0.0051	0.003	0.0645	0.001	0.0942	0.1626	0.029	0.0019	0.12	0.0128	0.0035	0.0036	0.0013	8e-04	0.0282	0.0264	0.028	0.0628	0.0139	0.0881	0.0011
4	rs56048269	130453852	1.08	0.0664216607683517	0.93	0.198940398764014	0.0549790093783734	0.0535721753336495	0.0184	0.0206	0.0194	0.0035	0.1813	0.0051	0.0029	0.0644	0.0011	0.0933	0.1629	0.0291	0.0019	0.1206	0.0129	0.0035	0.0036	0.0013	8e-04	0.0281	0.0263	0.0283	0.0633	0.0138	0.0881	0.0012
4	rs115223992	130462909	1.08	0.0664216607683517	0.93	0.198940398764014	0.0600968037979335	0.0487110428796744	0.0183	0.0207	0.0193	0.0036	0.1811	0.005	0.0029	0.0645	0.0011	0.0927	0.163	0.0291	0.0019	0.1209	0.013	0.0035	0.0036	0.0013	8e-04	0.028	0.0262	0.0285	0.0635	0.0136	0.0882	0.0013
4	rs2138662	130473693	1.08	0.0664216607683517	0.93	0.198940398764014	0.0593024251012532	0.049012718364381	0.0183	0.0207	0.0193	0.0036	0.1809	0.005	0.0029	0.0644	0.0011	0.0925	0.163	0.0292	0.0019	0.121	0.0131	0.0035	0.0036	0.0013	8e-04	0.028	0.0262	0.0285	0.0636	0.0136	0.0882	0.0013
4	rs11723474	130482387	1.08	0.0664216607683517	0.93	0.198940398764014	0.0595787388041439	0.0418878846418231	0.0183	0.0207	0.0192	0.0036	0.181	0.005	0.0028	0.0644	0.0012	0.0924	0.163	0.0292	0.0019	0.1211	0.0131	0.0035	0.0036	0.0013	8e-04	0.0279	0.0262	0.0286	0.0637	0.0136	0.0882	0.0013
4	rs11728922	130485262	1.08	0.0664216607683517	0.93	0.198940398764014	0.0586244870756713	0.0407675332562023	0.0184	0.0207	0.0192	0.0036	0.1809	0.005	0.0028	0.0643	0.0012	0.0924	0.163	0.0292	0.0019	0.1212	0.0131	0.0035	0.0036	0.0013	8e-04	0.0279	0.0262	0.0286	0.0638	0.0136	0.0882	0.0014
4	rs62309491	130486911	1.08	0.0664216607683517	0.93	0.198940398764014	0.0588072038505243	0.0427939392770941	0.0184	0.0207	0.0192	0.0036	0.1809	0.005	0.0028	0.0643	0.0012	0.0924	0.163	0.0292	0.0019	0.1212	0.0131	0.0035	0.0036	0.0013	8e-04	0.0279	0.0262	0.0286	0.0638	0.0136	0.0882	0.0014
4	rs594497	130538554	1.08	0.0664216607683517	0.93	0.198940398764014	0.0486632401202467	0.0469774772647228	0.0184	0.0207	0.0191	0.0035	0.1803	0.005	0.0029	0.0642	0.0012	0.0923	0.163	0.0291	0.002	0.1218	0.0132	0.0035	0.0035	0.0014	9e-04	0.0277	0.0261	0.0287	0.0639	0.0136	0.0883	0.0014
4	rs17439675	130543768	1.08	0.0664216607683517	0.93	0.198940398764014	0.0466459357286538	0.0481700866478443	0.0184	0.0206	0.0191	0.0035	0.1806	0.005	0.0029	0.0642	0.0012	0.0923	0.163	0.0291	0.0019	0.1219	0.0132	0.0035	0.0035	0.0013	8e-04	0.0277	0.0261	0.0287	0.0639	0.0137	0.0883	0.0013
4	rs17440038	130549411	1.08	0.0664216607683517	0.93	0.198940398764014	0.0484380198710797	0.0536978436431144	0.0184	0.0206	0.0191	0.0035	0.1809	0.005	0.0029	0.0641	0.0011	0.0924	0.163	0.0291	0.0019	0.122	0.0131	0.0035	0.0035	0.0013	8e-04	0.0277	0.0261	0.0287	0.0639	0.0136	0.0883	0.0012
4	rs79556523	130558201	1.07	0.0776994191057832	0.93	0.198940398764014	0.0557344778051676	0.0553430878808383	0.0184	0.0208	0.0188	0.0035	0.1816	0.0051	0.0028	0.064	0.0011	0.0923	0.1629	0.0289	0.0019	0.1224	0.0129	0.0035	0.0035	0.0013	8e-04	0.0276	0.0261	0.0286	0.0641	0.0136	0.0881	0.0012
4	rs1602453	130561629	1.07	0.0776994191057832	0.93	0.198940398764014	0.0558581128158139	0.0512703801596862	0.0183	0.0208	0.0188	0.0035	0.1816	0.0051	0.0028	0.0639	0.0011	0.0923	0.1628	0.0289	0.0019	0.1225	0.0128	0.0035	0.0035	0.0013	8e-04	0.0276	0.0261	0.0286	0.0642	0.0135	0.0881	0.0012
4	rs1491149	130562892	1.07	0.0776994191057832	0.93	0.198940398764014	0.0558227698825741	0.0515171046324881	0.0183	0.0208	0.0188	0.0035	0.1816	0.0051	0.0028	0.0639	0.0011	0.0923	0.1628	0.0289	0.0019	0.1225	0.0128	0.0035	0.0035	0.0013	8e-04	0.0276	0.0261	0.0286	0.0642	0.0135	0.0881	0.0012
4	rs77828233	130564542	1.07	0.0776994191057832	0.93	0.198940398764014	0.0565859338684254	0.0570741906382361	0.0183	0.0208	0.0188	0.0035	0.1816	0.0051	0.0028	0.0639	0.0011	0.0923	0.1629	0.0289	0.002	0.1226	0.0128	0.0034	0.0034	0.0013	8e-04	0.0276	0.0261	0.0286	0.0642	0.0135	0.0881	0.0012
4	rs72673962	130564918	1.07	0.0776994191057832	0.93	0.198940398764014	0.0565859338684254	0.05720333017767	0.0183	0.0208	0.0188	0.0035	0.1816	0.0051	0.0028	0.0639	0.0011	0.0923	0.1629	0.0288	0.002	0.1226	0.0128	0.0034	0.0034	0.0013	8e-04	0.0276	0.0261	0.0286	0.0642	0.0135	0.0881	0.0012
4	rs17050583	130568677	1.07	0.0776994191057832	0.93	0.198940398764014	0.0575721588265718	0.0709473706679503	0.0183	0.0208	0.0185	0.0035	0.1818	0.0052	0.0028	0.0639	0.0011	0.092	0.163	0.0283	0.002	0.1231	0.0129	0.0034	0.0034	0.0013	8e-04	0.0276	0.0261	0.0284	0.0646	0.0135	0.0881	0.0012
4	rs62311095	130569255	1.07	0.0776994191057832	0.93	0.198940398764014	0.0627127557333402	0.0829347456538004	0.0183	0.0208	0.0185	0.0035	0.1819	0.0051	0.0027	0.064	0.0011	0.092	0.163	0.0283	0.002	0.1232	0.0129	0.0034	0.0034	0.0013	8e-04	0.0276	0.026	0.0284	0.0647	0.0135	0.088	0.0012
4	rs55834318	130573658	1.07	0.0776994191057832	0.93	0.198940398764014	0.0664875895267061	0.13032226683604	0.0183	0.0208	0.0185	0.0034	0.182	0.0051	0.0027	0.064	0.0011	0.0919	0.1631	0.0283	0.002	0.1233	0.0129	0.0034	0.0034	0.0013	8e-04	0.0275	0.026	0.0284	0.0647	0.0135	0.088	0.0012
4	rs1388245	130588289	1.07	0.0776994191057832	0.93	0.198940398764014	0.0787158785871975	0.128798433641839	0.0182	0.0207	0.0185	0.0033	0.1816	0.005	0.0026	0.0641	0.0011	0.0918	0.1628	0.0282	0.002	0.1242	0.0129	0.0033	0.0033	0.0013	8e-04	0.0274	0.0259	0.0283	0.065	0.0136	0.0881	0.0012
4	rs77032300	130591885	1.07	0.0776994191057832	0.93	0.198940398764014	0.0293167320253162	0.0618014129755543	0.018	0.0204	0.0185	0.0028	0.1822	0.0046	0.0025	0.0643	0.0011	0.0914	0.1613	0.0282	0.002	0.1261	0.0131	0.0029	0.003	0.0013	7e-04	0.0269	0.0252	0.0284	0.0673	0.0142	0.0881	0.0011
4	rs115158242	130593684	1.05	0.104628957265627	0.93	0.198940398764014	0.0210495886291597	0.113506049421752	0.0177	0.0199	0.0185	0.0022	0.183	0.0042	0.0023	0.0646	0.0011	0.0904	0.1592	0.0281	0.002	0.1286	0.0134	0.0025	0.0027	0.0013	7e-04	0.0259	0.0245	0.0283	0.0703	0.0149	0.0884	9e-04
4	rs75806179	130609361	1.04	0.120487900976968	0.93	0.198940398764014	0.0326916050558217	0.282932830997095	0.0176	0.0198	0.0183	0.0019	0.1832	0.0041	0.0022	0.0648	0.0011	0.0901	0.1582	0.028	0.002	0.1298	0.0135	0.0023	0.0025	0.0013	7e-04	0.0256	0.0242	0.0282	0.0716	0.0153	0.0883	9e-04
4	rs79297958	130613220	1.04	0.120487900976968	0.93	0.198940398764014	0.030420804681142	0.227223649507809	0.0175	0.0198	0.0183	0.0019	0.1832	0.0041	0.0022	0.0648	0.0011	0.0901	0.1582	0.028	0.002	0.1298	0.0135	0.0023	0.0025	0.0013	7e-04	0.0256	0.0242	0.0282	0.0716	0.0153	0.0883	9e-04
4	rs73851805	130619860	1.04	0.120487900976968	0.93	0.198940398764014	0.0296357842427676	0.211918564804875	0.0175	0.0198	0.0183	0.002	0.1831	0.0042	0.0022	0.0648	0.0011	0.09	0.1581	0.028	0.002	0.13	0.0135	0.0023	0.0026	0.0013	7e-04	0.0255	0.0242	0.0282	0.0717	0.0154	0.0883	9e-04
4	rs13122683	130624125	1.04	0.120487900976968	0.93	0.198940398764014	0.0282523053288521	0.193239914462742	0.0175	0.0198	0.0183	0.002	0.1831	0.0042	0.0022	0.0648	0.0011	0.0899	0.158	0.0279	0.002	0.13	0.0135	0.0023	0.0025	0.0013	7e-04	0.0255	0.0242	0.0282	0.0718	0.0154	0.0883	9e-04
4	rs72673979	130624213	1.04	0.120487900976968	0.94	0.173887076546345	0.0281639365309518	0.191692494967594	0.0175	0.0198	0.0183	0.002	0.1831	0.0042	0.0022	0.0648	0.0011	0.0899	0.158	0.0279	0.002	0.1301	0.0135	0.0023	0.0025	0.0013	7e-04	0.0255	0.0242	0.0282	0.0718	0.0154	0.0883	9e-04
4	rs4863874	130631028	1.04	0.120487900976968	0.95	0.15120882267165	0.0195831481681719	0.185647165013415	0.0175	0.0197	0.0183	0.0019	0.1831	0.0041	0.0022	0.0647	0.0011	0.0899	0.1579	0.0279	0.002	0.1303	0.0135	0.0023	0.0025	0.0013	7e-04	0.0255	0.0241	0.0283	0.072	0.0155	0.0885	8e-04
4	rs13115271	130645957	1.04	0.120487900976968	0.95	0.15120882267165	0.01765839908505	0.165265487847853	0.0175	0.0197	0.0183	0.0019	0.183	0.0041	0.0022	0.0648	0.0011	0.0898	0.1578	0.028	0.002	0.1303	0.0136	0.0023	0.0025	0.0013	7e-04	0.0255	0.0241	0.0283	0.0721	0.0155	0.0885	8e-04
4	rs75820203	130648045	1.04	0.120487900976968	0.96	0.130782650589638	0.0184678586030316	0.169295433701399	0.0175	0.0197	0.0183	0.0019	0.1831	0.0041	0.0022	0.0648	0.0011	0.0898	0.1578	0.0279	0.002	0.1304	0.0136	0.0023	0.0025	0.0013	7e-04	0.0255	0.024	0.0282	0.0721	0.0155	0.0885	8e-04
4	rs13136877	130652810	1.04	0.120487900976968	0.97	0.112481740502774	0.0183378568826874	0.180878975749788	0.0175	0.0197	0.0184	0.0019	0.1832	0.0041	0.0022	0.0648	0.0011	0.0899	0.1577	0.0279	0.002	0.1304	0.0136	0.0023	0.0025	0.0013	6e-04	0.0255	0.0239	0.0282	0.0722	0.0155	0.0885	8e-04
4	rs115888717	130681696	1.04	0.120487900976968	0.97	0.112481740502774	0.0184352953304412	0.20124914548629	0.0174	0.0196	0.0184	0.0019	0.1829	0.0041	0.0022	0.0649	0.0011	0.09	0.1573	0.0279	0.0019	0.1306	0.0137	0.0023	0.0025	0.0013	6e-04	0.0254	0.0239	0.0284	0.0726	0.0155	0.0886	8e-04
4	rs78068122	130695751	1.04	0.120487900976968	0.97	0.112481740502774	0.0179518596407605	0.205347245176615	0.0174	0.0196	0.0185	0.0019	0.1828	0.0041	0.0022	0.0649	0.0011	0.09	0.1572	0.0279	0.0019	0.1307	0.0137	0.0023	0.0025	0.0013	6e-04	0.0254	0.0239	0.0284	0.0727	0.0155	0.0886	8e-04
4	rs114868643	130696059	1.04	0.120487900976968	0.97	0.112481740502774	0.0180077777113966	0.205136415540656	0.0174	0.0196	0.0185	0.0019	0.1828	0.0041	0.0022	0.0649	0.0011	0.09	0.1572	0.0279	0.0019	0.1307	0.0137	0.0023	0.0025	0.0013	6e-04	0.0254	0.0239	0.0284	0.0727	0.0155	0.0886	8e-04
4	rs114900622	130706927	1.04	0.120487900976968	0.97	0.112481740502774	0.0182004632915323	0.219742984921617	0.0174	0.0196	0.0185	0.0019	0.1827	0.0041	0.0022	0.065	0.0011	0.09	0.1571	0.0279	0.0019	0.1307	0.0137	0.0023	0.0025	0.0013	6e-04	0.0253	0.0239	0.0284	0.0727	0.0155	0.0886	8e-04
4	rs7692863	130707396	1.04	0.120487900976968	0.97	0.112481740502774	0.0185739790624014	0.221254179915476	0.0174	0.0196	0.0185	0.0019	0.1827	0.0041	0.0022	0.065	0.0011	0.0901	0.1571	0.0279	0.0019	0.1307	0.0137	0.0022	0.0025	0.0013	6e-04	0.0253	0.0239	0.0284	0.0727	0.0155	0.0886	8e-04
4	rs34200838	130709975	1.04	0.120487900976968	0.97	0.112481740502774	0.0184678586030316	0.219635172294957	0.0174	0.0196	0.0185	0.0019	0.1827	0.0041	0.0022	0.065	0.0011	0.0901	0.1571	0.0279	0.0019	0.1307	0.0137	0.0022	0.0025	0.0013	6e-04	0.0253	0.0239	0.0284	0.0728	0.0155	0.0886	8e-04
4	rs114671037	130711073	1.03	0.13807906481078	0.97	0.112481740502774	0.0204292359577611	0.21255813402868	0.0174	0.0196	0.0185	0.0019	0.1826	0.0041	0.0022	0.065	0.0011	0.0901	0.1569	0.0279	0.0019	0.1308	0.0137	0.0022	0.0025	0.0013	6e-04	0.0253	0.0239	0.0284	0.0728	0.0155	0.0887	8e-04
4	rs74829079	130714445	1.03	0.13807906481078	0.98	0.0961760782036991	0.0206846098694636	0.220498158502243	0.0174	0.0195	0.0185	0.0019	0.1825	0.0041	0.0022	0.065	0.0011	0.0901	0.1569	0.0279	0.0019	0.1308	0.0137	0.0022	0.0025	0.0013	6e-04	0.0253	0.0239	0.0284	0.0729	0.0155	0.0887	8e-04
4	rs78872637	130718038	1.03	0.13807906481078	0.98	0.0961760782036991	0.0206846098694636	0.201982665555715	0.0174	0.0195	0.0185	0.0018	0.1822	0.0041	0.0022	0.0649	0.0011	0.0902	0.1564	0.028	0.0019	0.1311	0.0137	0.0022	0.0025	0.0013	6e-04	0.0252	0.024	0.0284	0.0731	0.0156	0.0888	8e-04
4	rs34546495	130721815	1.03	0.13807906481078	0.98	0.0961760782036991	0.0210316775078776	0.17276239914048	0.0173	0.0193	0.0186	0.0018	0.1818	0.0041	0.0023	0.0649	0.0011	0.0902	0.1553	0.0282	0.0019	0.1318	0.0139	0.0023	0.0025	0.0012	5e-04	0.0251	0.024	0.0285	0.0735	0.0158	0.089	7e-04
4	rs4864201	130731284	1.02	0.157502178544443	0.98	0.0961760782036991	0.0188867269303541	0.121279973499453	0.0172	0.0192	0.0189	0.0018	0.181	0.0043	0.0025	0.0647	0.0012	0.0902	0.1534	0.0283	0.0018	0.1325	0.0143	0.0023	0.0026	0.0012	5e-04	0.0249	0.0242	0.0289	0.0741	0.0161	0.0892	7e-04
4	rs2968965	130747207	1.02	0.157502178544443	0.98	0.0961760782036991	0.0169669027151791	0.120581099093761	0.0172	0.0191	0.0189	0.0018	0.1802	0.0042	0.0026	0.0649	0.0011	0.0907	0.1522	0.0284	0.0018	0.1333	0.0145	0.0023	0.0026	0.0011	5e-04	0.0246	0.0243	0.0288	0.0741	0.0164	0.0894	6e-04
4	rs9986004	130752747	1.02	0.157502178544443	0.98	0.0961760782036991	0.0167838819518682	0.11927481260078	0.0172	0.0191	0.0189	0.0018	0.1802	0.0042	0.0026	0.0649	0.0011	0.0907	0.152	0.0284	0.0018	0.1334	0.0146	0.0023	0.0026	0.0011	5e-04	0.0247	0.0243	0.0288	0.0741	0.0164	0.0894	6e-04
4	rs72615858	130758948	1.02	0.157502178544443	0.99	0.0817332193164052	0.0168904670228277	0.119709645627486	0.0172	0.0191	0.0189	0.0018	0.1802	0.0042	0.0026	0.065	0.0011	0.0908	0.1518	0.0284	0.0018	0.1335	0.0146	0.0023	0.0026	0.0011	5e-04	0.0247	0.0243	0.0288	0.0741	0.0164	0.0894	6e-04
4	rs2391552	130761011	1.02	0.157502178544443	0.99	0.0817332193164052	0.0167080526287649	0.113335520158137	0.0172	0.0191	0.0189	0.0018	0.1802	0.0043	0.0026	0.065	0.0011	0.0908	0.1517	0.0284	0.0018	0.1335	0.0146	0.0023	0.0026	0.0011	5e-04	0.0247	0.0243	0.0287	0.074	0.0164	0.0894	6e-04
4	rs17050689	130767899	1.02	0.157502178544443	0.99	0.0817332193164052	0.0176505167545119	0.121892733284845	0.0171	0.0191	0.0189	0.0018	0.1802	0.0043	0.0027	0.065	0.0012	0.091	0.1513	0.0284	0.0018	0.1337	0.0146	0.0023	0.0026	0.0011	5e-04	0.0246	0.0243	0.0287	0.074	0.0164	0.0894	6e-04
4	rs60189675	130771696	1.02	0.157502178544443	0.99	0.0817332193164052	0.0181199955446532	0.119970831647177	0.0172	0.0191	0.0189	0.0018	0.1802	0.0043	0.0027	0.0651	0.0012	0.091	0.1512	0.0284	0.0018	0.1337	0.0147	0.0023	0.0026	0.0011	5e-04	0.0246	0.0243	0.0287	0.0741	0.0164	0.0894	6e-04
4	rs7685810	130782694	1.01	0.178854520006857	0.99	0.0817332193164052	0.0181924047954063	0.1250623182738	0.0171	0.0191	0.0189	0.0018	0.1803	0.0043	0.0027	0.0651	0.0012	0.0911	0.1508	0.0283	0.0018	0.1339	0.0147	0.0023	0.0026	0.0011	5e-04	0.0246	0.0243	0.0287	0.074	0.0164	0.0893	6e-04
4	rs17385678	130783666	1.01	0.178854520006857	0.99	0.0817332193164052	0.0181682449410882	0.125682155692457	0.0171	0.0191	0.0189	0.0018	0.1803	0.0043	0.0027	0.0651	0.0012	0.0912	0.1508	0.0283	0.0018	0.1339	0.0147	0.0023	0.0026	0.0011	5e-04	0.0246	0.0243	0.0287	0.074	0.0164	0.0892	6e-04
4	rs113367247	130789282	1.01	0.178854520006857	0.99	0.0817332193164052	0.0182246544203581	0.129335498023477	0.0171	0.0191	0.0189	0.0018	0.1803	0.0043	0.0027	0.0653	0.0012	0.0914	0.1503	0.0283	0.0017	0.1343	0.0149	0.0023	0.0026	0.0011	5e-04	0.0245	0.0244	0.0287	0.074	0.0165	0.089	6e-04
4	rs2952880	130802447	1.01	0.178854520006857	0.99	0.0817332193164052	0.0176111437157839	0.121367439556563	0.0171	0.019	0.0189	0.0018	0.1803	0.0043	0.0027	0.0653	0.0012	0.0914	0.1502	0.0283	0.0017	0.1343	0.0149	0.0023	0.0026	0.0011	5e-04	0.0245	0.0244	0.0287	0.074	0.0165	0.089	6e-04
4	rs28408852	130804450	1.01	0.178854520006857	0.99	0.0817332193164052	0.0175639809594735	0.121980365065198	0.0171	0.019	0.0189	0.0018	0.1803	0.0043	0.0027	0.0653	0.0012	0.0914	0.1502	0.0283	0.0017	0.1343	0.0149	0.0023	0.0026	0.0011	5e-04	0.0245	0.0244	0.0287	0.074	0.0165	0.089	6e-04
4	rs77542484	130804453	1.01	0.178854520006857	0.99	0.0817332193164052	0.0174699328892037	0.121805125156117	0.0171	0.019	0.0189	0.0018	0.1803	0.0043	0.0027	0.0653	0.0012	0.0914	0.1502	0.0283	0.0017	0.1343	0.0149	0.0023	0.0026	0.0011	5e-04	0.0245	0.0244	0.0287	0.0739	0.0165	0.089	6e-04
4	rs116450071	130814387	1.01	0.178854520006857	0.99	0.0817332193164052	0.0171436673669359	0.117627900970223	0.0171	0.0191	0.019	0.0017	0.1803	0.0043	0.0027	0.0654	0.0012	0.0915	0.1501	0.0283	0.0017	0.1344	0.0149	0.0023	0.0026	0.0011	5e-04	0.0245	0.0244	0.0287	0.0739	0.0165	0.0889	6e-04
4	rs2968978	130819828	1.01	0.178854520006857	0.99	0.0817332193164052	0.0162657710020224	0.109524567426951	0.0171	0.0191	0.019	0.0017	0.1803	0.0043	0.0027	0.0654	0.0012	0.0915	0.1501	0.0283	0.0017	0.1344	0.0149	0.0023	0.0026	0.0011	5e-04	0.0245	0.0244	0.0287	0.0739	0.0165	0.0889	6e-04
4	rs1962166	130821472	1.01	0.178854520006857	0.99	0.0817332193164052	0.016044213956738	0.103861291198418	0.0171	0.0191	0.019	0.0017	0.1803	0.0043	0.0027	0.0654	0.0012	0.0915	0.15	0.0283	0.0018	0.1344	0.0149	0.0023	0.0026	0.0011	5e-04	0.0245	0.0244	0.0287	0.074	0.0165	0.0889	6e-04
4	rs75740049	130829365	1.01	0.178854520006857	0.99	0.0817332193164052	0.0171282431634122	0.112739437673692	0.0171	0.0191	0.019	0.0017	0.1803	0.0043	0.0027	0.0655	0.0012	0.0914	0.15	0.0283	0.0018	0.1344	0.015	0.0023	0.0026	0.0011	5e-04	0.0245	0.0244	0.0287	0.074	0.0165	0.0888	6e-04
4	rs74988573	130856369	1.01	0.178854520006857	0.99	0.0817332193164052	0.0191614210568312	0.116075670936253	0.0171	0.0191	0.019	0.0018	0.1803	0.0044	0.0027	0.0656	0.0012	0.0913	0.1497	0.0284	0.0018	0.1346	0.0153	0.0023	0.0026	0.0011	5e-04	0.0244	0.0245	0.0287	0.0738	0.0166	0.0882	6e-04
4	rs2952882	130860225	1.01	0.178854520006857	0.99	0.0817332193164052	0.0192368396101144	0.118753801228155	0.0171	0.0191	0.019	0.0018	0.1803	0.0044	0.0027	0.0656	0.0012	0.0913	0.1497	0.0284	0.0018	0.1346	0.0153	0.0023	0.0026	0.0011	5e-04	0.0244	0.0245	0.0288	0.0738	0.0166	0.0882	6e-04
4	rs72615899	130871605	1.01	0.178854520006857	1	0.069019173236101	0.0192116761359748	0.134387839338093	0.017	0.0191	0.019	0.0018	0.1802	0.0044	0.0027	0.0656	0.0012	0.0913	0.1496	0.0284	0.0018	0.1347	0.0155	0.0023	0.0026	0.0011	5e-04	0.0244	0.0245	0.0288	0.0738	0.0166	0.0879	7e-04
4	rs74491011	130889867	1.01	0.178854520006857	1	0.069019173236101	0.017345109732248	0.13960318846122	0.017	0.0191	0.019	0.0018	0.1797	0.0044	0.0028	0.0657	0.0012	0.0914	0.1492	0.0286	0.0019	0.1351	0.016	0.0024	0.0027	0.0011	6e-04	0.0244	0.0246	0.0289	0.0736	0.0167	0.0872	7e-04
4	rs2940266	130890044	1.01	0.178854520006857	1	0.069019173236101	0.0176347598176045	0.139879689446341	0.017	0.0191	0.019	0.0018	0.1798	0.0044	0.0028	0.0657	0.0012	0.0914	0.1492	0.0286	0.0019	0.1352	0.016	0.0024	0.0027	0.0011	6e-04	0.0244	0.0246	0.0289	0.0736	0.0167	0.0871	7e-04
4	rs72675890	130909708	1.01	0.178854520006857	1	0.069019173236101	0.0188618977915274	0.18118205421371	0.0169	0.019	0.019	0.0018	0.1797	0.0045	0.0028	0.0656	0.0012	0.0913	0.1491	0.0286	0.0019	0.1351	0.016	0.0024	0.0027	0.0011	6e-04	0.0243	0.0246	0.029	0.0735	0.0167	0.0872	7e-04
4	rs72675892	130914838	1.01	0.178854520006857	1.01	0.0578993944755651	0.0193208910614128	0.178561187598278	0.0169	0.019	0.019	0.0018	0.1796	0.0045	0.0029	0.0656	0.0012	0.0913	0.149	0.0286	0.0019	0.1351	0.016	0.0024	0.0027	0.0011	6e-04	0.0243	0.0246	0.029	0.0734	0.0167	0.0872	8e-04
4	rs62309818	130928328	1.01	0.178854520006857	1.01	0.0578993944755651	0.0211033881777414	0.207142208090513	0.0169	0.019	0.0191	0.0018	0.1796	0.0045	0.0029	0.0656	0.0012	0.0913	0.149	0.0287	0.0019	0.1351	0.0161	0.0024	0.0027	0.0011	6e-04	0.0243	0.0246	0.029	0.0734	0.0167	0.0873	8e-04
4	rs34586883	130930140	1.01	0.178854520006857	1.01	0.0578993944755651	0.0215647052946335	0.218020067032075	0.0169	0.0189	0.0191	0.0018	0.1796	0.0045	0.0029	0.0656	0.0012	0.0913	0.1489	0.0287	0.0019	0.1351	0.0161	0.0024	0.0027	0.0011	6e-04	0.0243	0.0246	0.029	0.0735	0.0167	0.0873	8e-04
4	rs75570179	130936223	1.01	0.178854520006857	1.01	0.0578993944755651	0.0226882616602758	0.21309159484377	0.0169	0.0189	0.0191	0.0018	0.1795	0.0045	0.0029	0.0656	0.0012	0.0914	0.1489	0.0287	0.0019	0.1351	0.0161	0.0024	0.0027	0.0011	6e-04	0.0242	0.0245	0.029	0.0735	0.0167	0.0873	8e-04
4	rs11946653	130951432	1.01	0.178854520006857	1.01	0.0578993944755651	0.0191530545214069	0.185239708348714	0.0168	0.0188	0.0193	0.0019	0.179	0.0046	0.003	0.0656	0.0012	0.0915	0.1482	0.0288	0.002	0.1351	0.0162	0.0026	0.0028	0.0011	6e-04	0.0239	0.0246	0.029	0.0736	0.0168	0.0875	8e-04
4	rs72678112	130953303	1	0.202230525110681	1.01	0.0578993944755651	0.0215100582158862	0.283166483432737	0.016	0.0182	0.0202	0.0023	0.1767	0.0051	0.0035	0.0649	0.0012	0.0912	0.1452	0.0294	0.0022	0.1361	0.0171	0.0031	0.0032	0.0011	6e-04	0.0238	0.0244	0.0295	0.0735	0.0173	0.0884	0.0011
4	rs6534757	130956329	1	0.202230525110681	1.01	0.0578993944755651	0.0212924696177509	0.274445166579399	0.016	0.0182	0.0203	0.0023	0.1765	0.0051	0.0035	0.0648	0.0012	0.0911	0.1451	0.0294	0.0022	0.1361	0.0171	0.0031	0.0033	0.0011	6e-04	0.0238	0.0244	0.0295	0.0735	0.0173	0.0885	0.0011
4	rs9307620	130963247	1	0.202230525110681	1.01	0.0578993944755651	0.0178483486724735	0.277110782499548	0.0159	0.0181	0.0204	0.0024	0.1761	0.0051	0.0035	0.0648	0.0013	0.0911	0.1447	0.0295	0.0023	0.1362	0.0173	0.0032	0.0033	0.0011	6e-04	0.0237	0.0244	0.0296	0.0735	0.0174	0.0886	0.0012
4	rs79335404	130974903	1	0.202230525110681	1.01	0.0578993944755651	0.0213286234573556	0.33631659980073	0.0157	0.0182	0.0205	0.0025	0.1759	0.0053	0.0035	0.0647	0.0012	0.091	0.1444	0.0295	0.0024	0.1362	0.0174	0.0033	0.0034	0.0011	6e-04	0.0235	0.0245	0.0295	0.0734	0.0175	0.0884	0.0013
4	rs13130684	130979173	1	0.202230525110681	1.01	0.0578993944755651	0.0204292359577611	0.330795293442729	0.0157	0.0182	0.0206	0.0025	0.1758	0.0053	0.0035	0.0648	0.0012	0.091	0.1444	0.0295	0.0024	0.1362	0.0174	0.0033	0.0034	0.0011	6e-04	0.0235	0.0246	0.0295	0.0734	0.0175	0.0884	0.0013
4	rs6838492	130982394	1	0.202230525110681	1.01	0.0578993944755651	0.0186231074363721	0.32432679690171	0.0157	0.0182	0.0206	0.0025	0.1757	0.0053	0.0035	0.0647	0.0013	0.091	0.1443	0.0295	0.0024	0.1362	0.0174	0.0034	0.0035	0.0012	6e-04	0.0235	0.0246	0.0295	0.0734	0.0175	0.0884	0.0013
4	rs6534764	130982586	1	0.202230525110681	1.01	0.0578993944755651	0.018516782165176	0.318137967515248	0.0157	0.0182	0.0206	0.0025	0.1757	0.0053	0.0035	0.0647	0.0013	0.091	0.1443	0.0295	0.0024	0.1362	0.0174	0.0034	0.0035	0.0012	6e-04	0.0235	0.0246	0.0295	0.0734	0.0175	0.0884	0.0013
4	rs13114831	130983977	1	0.202230525110681	1.01	0.0578993944755651	0.0185004638191738	0.307542667944204	0.0157	0.0182	0.0206	0.0025	0.1756	0.0053	0.0035	0.0647	0.0013	0.091	0.1443	0.0295	0.0024	0.1362	0.0174	0.0034	0.0035	0.0012	6e-04	0.0235	0.0246	0.0296	0.0734	0.0175	0.0884	0.0013
4	rs10005220	130985061	1	0.202230525110681	1.01	0.0578993944755651	0.0185249452742518	0.295633643836388	0.0157	0.0182	0.0206	0.0026	0.1755	0.0053	0.0035	0.0647	0.0013	0.0909	0.1442	0.0296	0.0023	0.1361	0.0175	0.0034	0.0036	0.0013	7e-04	0.0235	0.0246	0.0296	0.0734	0.0175	0.0885	0.0014
4	rs78167409	130989247	1	0.202230525110681	1.01	0.0578993944755651	0.0188205687528336	0.293032734685178	0.0157	0.0182	0.0207	0.0026	0.1755	0.0053	0.0035	0.0647	0.0013	0.0909	0.1442	0.0296	0.0023	0.136	0.0175	0.0034	0.0036	0.0013	7e-04	0.0235	0.0246	0.0296	0.0734	0.0175	0.0885	0.0014
4	rs76953519	130990145	1	0.202230525110681	1.01	0.0578993944755651	0.0189613572057407	0.292678604437585	0.0157	0.0182	0.0207	0.0026	0.1755	0.0053	0.0035	0.0647	0.0013	0.0909	0.1442	0.0296	0.0023	0.136	0.0175	0.0034	0.0036	0.0013	7e-04	0.0235	0.0246	0.0296	0.0734	0.0175	0.0885	0.0014
4	rs4864332	131011290	1	0.202230525110681	1.01	0.0578993944755651	0.0218486462751226	0.344214635497122	0.0157	0.0182	0.0208	0.0026	0.1752	0.0054	0.0035	0.0646	0.0014	0.0908	0.1436	0.0296	0.0024	0.1357	0.0176	0.0034	0.0036	0.0013	7e-04	0.0235	0.0246	0.0295	0.0737	0.0174	0.0886	0.0015
4	rs11933661	131013140	1	0.202230525110681	1.01	0.0578993944755651	0.0210137774114791	0.352165307470376	0.0157	0.0182	0.0209	0.0026	0.1752	0.0054	0.0035	0.0646	0.0014	0.0908	0.1435	0.0296	0.0024	0.1357	0.0176	0.0034	0.0036	0.0013	7e-04	0.0235	0.0246	0.0294	0.0737	0.0175	0.0886	0.0015
4	rs116762078	131015549	1	0.202230525110681	1.02	0.0482398620390144	0.0214282751934906	0.385371772584028	0.0157	0.0182	0.0209	0.0026	0.1752	0.0054	0.0035	0.0647	0.0014	0.0908	0.1434	0.0296	0.0024	0.1357	0.0176	0.0034	0.0036	0.0014	7e-04	0.0234	0.0246	0.0294	0.0737	0.0175	0.0886	0.0015
4	rs72678148	131019801	0.99	0.227721472602965	1.02	0.0482398620390144	0.026458520954306	0.419395388203675	0.0157	0.0181	0.0209	0.0026	0.1751	0.0054	0.0036	0.0647	0.0014	0.0907	0.1434	0.0296	0.0024	0.1357	0.0177	0.0035	0.0036	0.0014	7e-04	0.0234	0.0247	0.0294	0.0738	0.0175	0.0883	0.0016
4	rs1873868	131024471	0.99	0.227721472602965	1.02	0.0482398620390144	0.0264268682424782	0.416388692764934	0.0157	0.0181	0.0209	0.0026	0.1751	0.0054	0.0036	0.0647	0.0015	0.0907	0.1434	0.0296	0.0024	0.1357	0.0177	0.0035	0.0036	0.0014	7e-04	0.0234	0.0247	0.0294	0.0738	0.0175	0.0882	0.0016
4	rs77827537	131031064	0.99	0.227721472602965	1.02	0.0482398620390144	0.02647963773952	0.420180706623902	0.0157	0.0181	0.0209	0.0026	0.1751	0.0054	0.0036	0.0647	0.0014	0.0907	0.1434	0.0296	0.0024	0.1357	0.0177	0.0035	0.0036	0.0014	7e-04	0.0234	0.0247	0.0294	0.0738	0.0175	0.0882	0.0016
4	rs28548359	131037964	0.99	0.227721472602965	1.02	0.0482398620390144	0.0268724636869753	0.426214639476211	0.0157	0.0181	0.0209	0.0026	0.1752	0.0054	0.0035	0.0647	0.0014	0.0907	0.1434	0.0296	0.0024	0.1357	0.0177	0.0035	0.0036	0.0014	7e-04	0.0234	0.0247	0.0294	0.0738	0.0175	0.0882	0.0016
4	rs7669678	131063002	0.99	0.227721472602965	1.02	0.0482398620390144	0.0311847643169895	0.551843333152042	0.0157	0.0181	0.0209	0.0026	0.1752	0.0054	0.0035	0.0646	0.0015	0.0906	0.1433	0.0297	0.0025	0.1357	0.0177	0.0035	0.0036	0.0014	7e-04	0.0235	0.0246	0.0293	0.0738	0.0174	0.0882	0.0016
4	rs10011007	131064690	1	0.202230525110681	1.02	0.0482398620390144	0.0455124530204947	0.551000682263586	0.0156	0.0182	0.0211	0.0027	0.1747	0.0056	0.0037	0.0649	0.0015	0.0902	0.1424	0.0301	0.0024	0.1352	0.0178	0.0036	0.0037	0.0015	7e-04	0.0243	0.0245	0.0289	0.0739	0.0175	0.0881	0.0018
4	rs12647528	131065554	1	0.202230525110681	1.02	0.0482398620390144	0.0399845499139833	0.479087624282423	0.0156	0.0183	0.0211	0.0028	0.1746	0.0057	0.0038	0.0649	0.0016	0.0902	0.1422	0.0301	0.0023	0.135	0.0179	0.0036	0.0038	0.0015	7e-04	0.0245	0.0245	0.0288	0.074	0.0175	0.088	0.0018
4	rs77713304	131067347	1	0.202230525110681	1.02	0.0482398620390144	0.040083280515324	0.485877250230223	0.0156	0.0183	0.0211	0.0028	0.1746	0.0057	0.0038	0.0649	0.0016	0.0902	0.1421	0.0302	0.0024	0.135	0.0179	0.0036	0.0038	0.0015	7e-04	0.0245	0.0245	0.0288	0.074	0.0175	0.088	0.0018
4	rs56993070	131070249	1	0.202230525110681	1.02	0.0482398620390144	0.0405225316713841	0.529760417885937	0.0155	0.0183	0.0211	0.0028	0.1746	0.0057	0.0038	0.0649	0.0016	0.0902	0.1421	0.0301	0.0024	0.1349	0.0179	0.0036	0.0038	0.0015	7e-04	0.0245	0.0246	0.0288	0.074	0.0175	0.0881	0.0018
4	rs17050863	131083338	1	0.202230525110681	1.02	0.0482398620390144	0.0374894485549858	0.501311676919764	0.0155	0.0183	0.0212	0.0029	0.1745	0.0057	0.0038	0.0649	0.0016	0.09	0.1417	0.0303	0.0024	0.1347	0.018	0.0036	0.0039	0.0015	7e-04	0.0245	0.0245	0.0288	0.0742	0.0175	0.088	0.0018
4	rs11099039	131084273	1	0.202230525110681	1.02	0.0482398620390144	0.0380585577411121	0.513002198907397	0.0155	0.0183	0.0212	0.0029	0.1745	0.0057	0.0038	0.065	0.0016	0.09	0.1416	0.0303	0.0024	0.1347	0.018	0.0036	0.0039	0.0015	7e-04	0.0245	0.0246	0.0288	0.0742	0.0175	0.088	0.0018
4	rs17050864	131085096	1	0.202230525110681	1.02	0.0482398620390144	0.0382222504397307	0.507492265991354	0.0155	0.0183	0.0211	0.0029	0.1746	0.0057	0.0038	0.065	0.0016	0.0901	0.1416	0.0303	0.0024	0.1348	0.018	0.0036	0.0039	0.0015	7e-04	0.0246	0.0246	0.0288	0.0743	0.0175	0.0877	0.0018
4	rs112495614	131085891	1	0.202230525110681	1.02	0.0482398620390144	0.0395633136824045	0.526286920707335	0.0155	0.0182	0.0211	0.0029	0.1746	0.0057	0.0038	0.065	0.0016	0.0901	0.1416	0.0303	0.0024	0.1348	0.018	0.0036	0.0039	0.0015	7e-04	0.0245	0.0246	0.0289	0.0743	0.0175	0.0877	0.0018
4	rs115423810	131091907	1	0.202230525110681	1.02	0.0482398620390144	0.0437500825875149	0.612168147183475	0.0155	0.0182	0.0211	0.0029	0.1746	0.0057	0.0038	0.065	0.0016	0.0901	0.1416	0.0303	0.0024	0.1348	0.018	0.0036	0.0039	0.0015	7e-04	0.0245	0.0246	0.0289	0.0743	0.0175	0.0876	0.0018
4	rs10003688	131097850	1	0.202230525110681	1.02	0.0482398620390144	0.0457438154150959	0.5619797142205	0.0154	0.0184	0.0212	0.0032	0.1742	0.0058	0.0042	0.065	0.0016	0.0895	0.1403	0.0306	0.0026	0.1341	0.0181	0.0037	0.0042	0.0016	7e-04	0.0255	0.0247	0.029	0.0744	0.0178	0.0867	0.0019
4	rs12499286	131101429	1	0.202230525110681	1.02	0.0482398620390144	0.0472276889657237	0.581817127510287	0.0151	0.0174	0.0221	0.0051	0.1714	0.0066	0.0056	0.0627	0.0016	0.0915	0.1336	0.0307	0.0027	0.1323	0.0187	0.0042	0.0062	0.0024	9e-04	0.0289	0.0266	0.027	0.0748	0.0177	0.0865	0.0023
4	rs10016086	131101468	1	0.202230525110681	1.02	0.0482398620390144	0.0461778281170401	0.58395240901994	0.0151	0.0174	0.0221	0.0051	0.1714	0.0066	0.0057	0.0627	0.0016	0.0915	0.1336	0.0307	0.0027	0.1323	0.0187	0.0042	0.0062	0.0024	9e-04	0.029	0.0266	0.027	0.0747	0.0176	0.0865	0.0023
4	rs7672106	131102260	1.01	0.178854520006857	1.02	0.0482398620390144	0.0583147339834342	0.441002003949824	0.0148	0.017	0.0219	0.0053	0.1717	0.0066	0.0057	0.0629	0.0015	0.0926	0.1334	0.031	0.0026	0.1335	0.0181	0.0041	0.0061	0.0025	8e-04	0.0299	0.0267	0.0258	0.0737	0.0173	0.0868	0.0022
4	rs4864405	131103884	1.02	0.157502178544443	1.02	0.0482398620390144	0.0726547276300641	0.456993348180748	0.0149	0.0169	0.0218	0.0053	0.1742	0.0063	0.0057	0.0625	0.0014	0.0948	0.1335	0.0306	0.0026	0.1341	0.017	0.0039	0.0056	0.0024	7e-04	0.0304	0.0262	0.0247	0.0732	0.0168	0.0872	0.0021
4	rs1586922	131104589	1.02	0.157502178544443	1.03	0.0399082203678001	0.0655990559652414	0.343595694495478	0.0149	0.017	0.0218	0.0053	0.1742	0.0063	0.0057	0.0624	0.0014	0.0948	0.1335	0.0306	0.0026	0.1341	0.017	0.0039	0.0056	0.0025	7e-04	0.0304	0.0262	0.0247	0.0732	0.0166	0.0872	0.0021
4	rs62312231	131108067	1.01	0.178854520006857	1.03	0.0399082203678001	0.0712764414046486	0.248684452246424	0.0149	0.0169	0.0222	0.0053	0.1743	0.0063	0.0057	0.0624	0.0014	0.0942	0.1335	0.0306	0.0026	0.1344	0.017	0.004	0.0056	0.0025	7e-04	0.0306	0.0262	0.0247	0.0732	0.0167	0.087	0.0022
4	rs2893315	131108390	1.01	0.178854520006857	1.03	0.0399082203678001	0.0700383076459116	0.233574384272801	0.0149	0.0169	0.0222	0.0053	0.1743	0.0063	0.0057	0.0624	0.0014	0.0942	0.1335	0.0306	0.0026	0.1344	0.017	0.004	0.0056	0.0025	7e-04	0.0306	0.0262	0.0247	0.0732	0.0167	0.0871	0.0022
4	rs34627557	131111085	1.01	0.178854520006857	1.03	0.0399082203678001	0.0681873589274764	0.186667144568023	0.0149	0.0169	0.0223	0.0054	0.1744	0.0063	0.0057	0.0624	0.0014	0.0943	0.1335	0.0306	0.0026	0.1343	0.0171	0.0039	0.0056	0.0025	8e-04	0.0306	0.0261	0.0247	0.0731	0.0167	0.087	0.0021
4	rs28727537	131116592	1.01	0.178854520006857	1.03	0.0399082203678001	0.0747972014856334	0.15798257461064	0.015	0.0169	0.0223	0.0054	0.1745	0.0063	0.0058	0.0623	0.0014	0.0945	0.1336	0.0306	0.0026	0.134	0.0173	0.0039	0.0056	0.0026	8e-04	0.0305	0.026	0.0247	0.0731	0.0167	0.0869	0.0022
4	rs1602816	131118067	1.02	0.157502178544443	1.04	0.0327749489679439	0.0768711003606567	0.162338419146868	0.015	0.0169	0.0223	0.0055	0.1747	0.0063	0.0058	0.062	0.0014	0.0945	0.1337	0.0306	0.0026	0.1339	0.0172	0.0039	0.0056	0.0026	8e-04	0.0305	0.026	0.0247	0.0731	0.0166	0.0869	0.0022
4	rs115895951	131118521	1.02	0.157502178544443	1.03	0.0399082203678001	0.0786937511224214	0.155485078419996	0.015	0.0169	0.0223	0.0054	0.1747	0.0063	0.0058	0.062	0.0013	0.0945	0.1337	0.0306	0.0026	0.1339	0.0172	0.0039	0.0056	0.0026	8e-04	0.0305	0.026	0.0247	0.0731	0.0166	0.0869	0.0022
4	rs57932131	131121040	1.02	0.157502178544443	1.04	0.0327749489679439	0.0763058010022267	0.125150796408133	0.015	0.0168	0.0224	0.0054	0.1751	0.0062	0.0058	0.0619	0.0013	0.0946	0.1339	0.0305	0.0026	0.1339	0.0171	0.0038	0.0056	0.0025	9e-04	0.0305	0.0258	0.0245	0.0732	0.0166	0.0869	0.0022
4	rs11721847	131123474	1.02	0.157502178544443	1.04	0.0327749489679439	0.090357143668292	0.065519386739129	0.0151	0.0166	0.0231	0.0054	0.1766	0.006	0.0056	0.0613	0.0013	0.0944	0.1344	0.0304	0.0028	0.1336	0.0167	0.0037	0.0055	0.0025	9e-04	0.0305	0.0254	0.0239	0.0736	0.0165	0.0872	0.0022
4	rs1908039	131127633	1.02	0.157502178544443	1.05	0.0267145227362304	0.0856990991584789	0.0515788662658605	0.0151	0.0166	0.0232	0.0054	0.1769	0.0059	0.0055	0.0613	0.0013	0.0946	0.1346	0.0303	0.0028	0.1336	0.0166	0.0037	0.0055	0.0024	9e-04	0.0305	0.0254	0.0238	0.0736	0.0165	0.0872	0.0022
4	rs11099040	131131416	1.02	0.157502178544443	1.05	0.0267145227362304	0.0851394657619025	0.042907804515862	0.0151	0.0166	0.0233	0.0054	0.1769	0.0059	0.0056	0.0613	0.0013	0.0947	0.1345	0.0303	0.0029	0.1336	0.0166	0.0037	0.0055	0.0024	9e-04	0.0305	0.0253	0.0238	0.0736	0.0164	0.0872	0.0023
4	rs13113376	131132900	1.02	0.157502178544443	1.05	0.0267145227362304	0.0843043931090326	0.0438235762824547	0.0151	0.0166	0.0233	0.0054	0.1769	0.0059	0.0056	0.0612	0.0013	0.0947	0.1345	0.0303	0.0029	0.1336	0.0166	0.0037	0.0055	0.0024	9e-04	0.0305	0.0253	0.0239	0.0736	0.0164	0.0872	0.0023
4	rs1024020	131137761	1.02	0.157502178544443	1.05	0.0267145227362304	0.0781198408275469	0.0441115188441802	0.0152	0.0164	0.0233	0.0053	0.1767	0.0059	0.0055	0.0609	0.0013	0.0956	0.1344	0.0304	0.0029	0.1331	0.0165	0.0037	0.0055	0.0024	9e-04	0.0305	0.0254	0.0238	0.0738	0.0163	0.0875	0.0022
4	rs12645294	131139891	1.02	0.157502178544443	1.05	0.0267145227362304	0.0762624279015356	0.045739439008876	0.0152	0.0164	0.0232	0.0053	0.1767	0.0059	0.0055	0.0609	0.0013	0.0959	0.1346	0.0299	0.0029	0.1331	0.0166	0.0036	0.0054	0.0024	9e-04	0.0305	0.0253	0.0239	0.074	0.0163	0.0874	0.0022
4	rs2391599	131143234	1.02	0.157502178544443	1.05	0.0267145227362304	0.0767404077191209	0.0459741297644504	0.0152	0.0164	0.0232	0.0053	0.1767	0.0059	0.0055	0.0609	0.0013	0.096	0.1346	0.0298	0.0029	0.1331	0.0166	0.0037	0.0054	0.0023	9e-04	0.0304	0.0253	0.0239	0.074	0.0163	0.0874	0.0022
4	rs73848446	131154225	1.02	0.157502178544443	1.05	0.0267145227362304	0.0771766077690399	0.0407675332562023	0.0152	0.0163	0.0235	0.0053	0.1769	0.0058	0.0054	0.0609	0.0012	0.0964	0.1345	0.0297	0.0029	0.1329	0.0167	0.0037	0.0054	0.0023	9e-04	0.0303	0.0254	0.0239	0.0741	0.0163	0.0871	0.0022
4	rs75590129	131158150	1.02	0.157502178544443	1.05	0.0267145227362304	0.0765446376182642	0.0394411426689033	0.0152	0.0163	0.0235	0.0053	0.1769	0.0058	0.0053	0.061	0.0012	0.0965	0.1345	0.0297	0.0029	0.1329	0.0167	0.0037	0.0054	0.0023	9e-04	0.0303	0.0254	0.0239	0.0741	0.0163	0.0871	0.0022
4	rs116296131	131192416	1.02	0.157502178544443	1.05	0.0267145227362304	0.0765229052951073	0.040323211082813	0.0152	0.0163	0.0236	0.0053	0.1769	0.0058	0.0053	0.061	0.0012	0.0965	0.1345	0.0297	0.0029	0.1329	0.0167	0.0037	0.0054	0.0023	9e-04	0.0303	0.0254	0.0239	0.0741	0.0163	0.0871	0.0022
4	rs10857143	131203524	1.02	0.157502178544443	1.05	0.0267145227362304	0.0756353056207533	0.0301833888372973	0.0153	0.0163	0.0237	0.0053	0.1772	0.0058	0.0052	0.0609	0.0011	0.0968	0.1344	0.0297	0.0028	0.1327	0.0167	0.0037	0.0054	0.0023	9e-04	0.0302	0.0255	0.024	0.0741	0.0162	0.087	0.0022
4	rs116669694	131208181	1.02	0.157502178544443	1.05	0.0267145227362304	0.0766098584776325	0.0316554863022853	0.0153	0.0163	0.0238	0.0053	0.1772	0.0058	0.0052	0.0609	0.0011	0.0969	0.1344	0.0297	0.0028	0.1327	0.0167	0.0037	0.0054	0.0023	9e-04	0.0303	0.0255	0.024	0.0741	0.0162	0.087	0.0022
4	rs4406035	131211784	1.02	0.157502178544443	1.05	0.0267145227362304	0.0759808906145573	0.0328060424455138	0.0153	0.0162	0.0239	0.0052	0.1772	0.0057	0.0052	0.0609	0.0011	0.0968	0.1345	0.0296	0.0028	0.1327	0.0167	0.0037	0.0054	0.0023	9e-04	0.0302	0.0256	0.024	0.0741	0.0162	0.0871	0.0022
4	rs74503389	131214393	1.02	0.157502178544443	1.06	0.021606521931111	0.0786052812717102	0.0295556098826515	0.0153	0.0162	0.0239	0.0052	0.1772	0.0057	0.0051	0.0609	0.001	0.0968	0.1346	0.0296	0.0028	0.1327	0.0168	0.0037	0.0054	0.0023	9e-04	0.0302	0.0256	0.024	0.0742	0.0162	0.0871	0.0022
4	rs72680337	131219384	1.02	0.157502178544443	1.06	0.021606521931111	0.0789152058490533	0.0320535272151164	0.0153	0.0162	0.0239	0.0052	0.1772	0.0057	0.0051	0.0609	0.001	0.0968	0.1346	0.0296	0.0028	0.1327	0.0168	0.0037	0.0054	0.0023	9e-04	0.0302	0.0256	0.024	0.0742	0.0162	0.0871	0.0022
4	rs111661702	131224428	1.02	0.157502178544443	1.06	0.021606521931111	0.0786273927335208	0.0322033852047225	0.0153	0.0162	0.0239	0.0052	0.1772	0.0057	0.0051	0.0609	0.001	0.0969	0.1346	0.0296	0.0028	0.1327	0.0168	0.0037	0.0053	0.0023	9e-04	0.0302	0.0256	0.024	0.0742	0.0162	0.0871	0.0022
4	rs2221711	131236467	1.02	0.157502178544443	1.06	0.021606521931111	0.0824218515698521	0.032906986185002	0.0152	0.0162	0.024	0.0052	0.1773	0.0056	0.0051	0.0608	0.001	0.0968	0.1348	0.0296	0.0028	0.1327	0.0168	0.0037	0.0053	0.0023	9e-04	0.0303	0.0257	0.0241	0.0742	0.0161	0.0871	0.0021
4	rs7684440	131241498	1.02	0.157502178544443	1.06	0.021606521931111	0.0809939327706095	0.0394411426689033	0.0153	0.0162	0.024	0.0051	0.1775	0.0055	0.005	0.0607	9e-04	0.0966	0.135	0.0296	0.0027	0.1328	0.0169	0.0037	0.0053	0.0022	8e-04	0.0302	0.0257	0.0242	0.0742	0.0159	0.0873	0.0021
4	rs17410318	131244421	1.03	0.13807906481078	1.06	0.021606521931111	0.0771766077690399	0.0335665993151485	0.0153	0.0161	0.0242	0.005	0.1776	0.0053	0.0049	0.0607	8e-04	0.0961	0.1355	0.0296	0.0026	0.1331	0.017	0.0037	0.0051	0.0022	8e-04	0.0302	0.0256	0.0244	0.0742	0.0156	0.0877	0.002
4	rs6838871	131253435	1.03	0.13807906481078	1.06	0.021606521931111	0.0760241602936287	0.0303777869732821	0.0154	0.0161	0.0242	0.0049	0.1777	0.0052	0.0049	0.0607	7e-04	0.096	0.1357	0.0297	0.0026	0.1331	0.017	0.0037	0.0051	0.0022	8e-04	0.0302	0.0256	0.0245	0.0742	0.0155	0.0879	0.002
4	rs4476615	131255125	1.03	0.13807906481078	1.06	0.021606521931111	0.0725287199877239	0.0294116115371278	0.0154	0.016	0.0242	0.0049	0.1777	0.0052	0.0049	0.0606	7e-04	0.0961	0.1355	0.0297	0.0025	0.1331	0.0171	0.0037	0.005	0.0022	8e-04	0.0302	0.0256	0.0245	0.0742	0.0155	0.088	0.002
4	rs62310920	131274049	1.03	0.13807906481078	1.06	0.021606521931111	0.0720052152182982	0.0491336170137202	0.0154	0.0159	0.0244	0.005	0.1773	0.0051	0.0048	0.0606	7e-04	0.0961	0.1351	0.0298	0.0024	0.1332	0.0171	0.0037	0.0049	0.0021	7e-04	0.0302	0.0256	0.0247	0.0742	0.0155	0.0893	0.0017
4	rs112951220	131277618	1.03	0.13807906481078	1.06	0.021606521931111	0.0710069803808106	0.0470961458690523	0.0154	0.0158	0.0244	0.005	0.1772	0.0051	0.0047	0.0606	7e-04	0.0961	0.135	0.0298	0.0024	0.1332	0.0171	0.0037	0.0048	0.0021	6e-04	0.0302	0.0256	0.0248	0.0742	0.0155	0.0897	0.0016
4	rs13142911	131277890	1.03	0.13807906481078	1.06	0.021606521931111	0.0710898207696274	0.0491941152509978	0.0155	0.0158	0.0245	0.005	0.1771	0.0051	0.0047	0.0606	7e-04	0.0961	0.135	0.0298	0.0024	0.1332	0.0171	0.0037	0.0048	0.0021	6e-04	0.0302	0.0256	0.0248	0.0742	0.0155	0.0898	0.0016
4	rs1509445	131282974	1.03	0.13807906481078	1.06	0.021606521931111	0.0597819100965037	0.0472743959780184	0.0159	0.0155	0.0245	0.0049	0.1771	0.0051	0.0047	0.0606	7e-04	0.0957	0.1348	0.0299	0.0023	0.133	0.0171	0.0037	0.0046	0.0021	6e-04	0.0303	0.0257	0.0251	0.0739	0.0156	0.0905	0.0017
4	rs1022077	131283821	1.05	0.104628957265627	1.06	0.021606521931111	0.0385373526441768	0.056301984089823	0.0161	0.0151	0.0242	0.0045	0.1774	0.0049	0.0044	0.0601	7e-04	0.0951	0.1355	0.0301	0.0022	0.1342	0.0172	0.0034	0.0041	0.0022	7e-04	0.0305	0.0254	0.0259	0.074	0.0158	0.0904	0.0017
4	rs115944419	131287435	1.06	0.0904005175896243	1.06	0.021606521931111	0.0242675759344839	0.0753890267327221	0.0164	0.0146	0.0244	0.0036	0.1773	0.0044	0.0039	0.0601	7e-04	0.0948	0.1364	0.0304	0.002	0.1342	0.0179	0.0032	0.0034	0.0022	8e-04	0.0307	0.0252	0.0263	0.0736	0.0157	0.0916	0.0017
4	rs62309561	131288478	1.06	0.0904005175896243	1.06	0.021606521931111	0.022697719134738	0.0823323880694233	0.0164	0.0146	0.0244	0.0036	0.1773	0.0044	0.0039	0.0601	8e-04	0.0948	0.1364	0.0304	0.002	0.1342	0.0179	0.0032	0.0034	0.0022	8e-04	0.0307	0.0252	0.0263	0.0736	0.0157	0.0916	0.0017
4	rs7699182	131291648	1.06	0.0904005175896243	1.07	0.017336650251793	0.0192032936364069	0.0743763684707325	0.0164	0.0146	0.0244	0.0036	0.1772	0.0044	0.0039	0.06	8e-04	0.0948	0.1365	0.0305	0.002	0.1342	0.018	0.0032	0.0033	0.0022	8e-04	0.0307	0.0252	0.0263	0.0735	0.0158	0.0918	0.0017
4	rs10518569	131291957	1.06	0.0904005175896243	1.07	0.017336650251793	0.0193208910614128	0.0743763684707325	0.0164	0.0146	0.0244	0.0036	0.1772	0.0044	0.0039	0.06	8e-04	0.0947	0.1365	0.0305	0.002	0.1342	0.018	0.0032	0.0033	0.0022	8e-04	0.0307	0.0252	0.0263	0.0735	0.0158	0.0918	0.0017
4	rs76946739	131294078	1.06	0.0904005175896243	1.06	0.021606521931111	0.0193377333549052	0.0696086068536865	0.0164	0.0146	0.0244	0.0036	0.1772	0.0043	0.0039	0.06	9e-04	0.0947	0.1366	0.0305	0.002	0.1342	0.018	0.0032	0.0033	0.0022	8e-04	0.0307	0.0252	0.0263	0.0735	0.0158	0.0918	0.0017
4	rs12331990	131314946	1.06	0.0904005175896243	1.06	0.021606521931111	0.0155718058622841	0.067793837675817	0.0165	0.0147	0.0245	0.0035	0.177	0.0043	0.0038	0.0599	9e-04	0.0947	0.1367	0.0305	0.0019	0.1341	0.018	0.0032	0.0032	0.0022	8e-04	0.0311	0.0251	0.0263	0.0733	0.0159	0.0919	0.0017
4	rs4863986	131319464	1.06	0.0904005175896243	1.06	0.021606521931111	0.0156221815467013	0.0671703131928342	0.0165	0.0147	0.0245	0.0035	0.1771	0.0043	0.0038	0.0599	9e-04	0.0947	0.1368	0.0305	0.0019	0.1341	0.018	0.0032	0.0032	0.0022	8e-04	0.0311	0.0251	0.0263	0.0733	0.0158	0.0919	0.0017
4	rs28455624	131332304	1.06	0.0904005175896243	1.06	0.021606521931111	0.014823537290178	0.0577860044362551	0.0165	0.0147	0.0245	0.0034	0.177	0.0043	0.0038	0.06	9e-04	0.0948	0.1368	0.0306	0.0019	0.134	0.018	0.0032	0.0032	0.0021	8e-04	0.0311	0.0251	0.0262	0.0733	0.0159	0.0918	0.0017
4	rs116352691	131338666	1.06	0.0904005175896243	1.06	0.021606521931111	0.0146991637219211	0.0552157708384631	0.0165	0.0147	0.0245	0.0034	0.177	0.0043	0.0038	0.06	9e-04	0.0948	0.1368	0.0306	0.0019	0.134	0.018	0.0031	0.0032	0.0022	8e-04	0.0312	0.0251	0.0262	0.0733	0.0159	0.0918	0.0017
4	rs6855545	131345089	1.06	0.0904005175896243	1.06	0.021606521931111	0.0157160550578237	0.0551521596853757	0.0165	0.0147	0.0246	0.0034	0.1769	0.0043	0.0038	0.06	9e-04	0.0948	0.1368	0.0307	0.0019	0.1341	0.018	0.0031	0.0031	0.0022	8e-04	0.0311	0.0251	0.0262	0.0733	0.0159	0.0919	0.0017
4	rs115835855	131384142	1.06	0.0904005175896243	1.06	0.021606521931111	0.0150676008845172	0.0556619326325885	0.0165	0.0147	0.0245	0.0034	0.177	0.0042	0.0038	0.06	8e-04	0.0948	0.137	0.0308	0.0019	0.1338	0.018	0.0032	0.0031	0.0022	8e-04	0.0312	0.0252	0.0261	0.0732	0.0158	0.0921	0.0017
4	rs4241944	131393856	1.06	0.0904005175896243	1.06	0.021606521931111	0.0148166072944731	0.0576563028099077	0.0165	0.0147	0.0245	0.0033	0.177	0.0042	0.0038	0.0599	8e-04	0.0948	0.1372	0.0309	0.0018	0.1336	0.018	0.0032	0.0031	0.0022	8e-04	0.0311	0.0252	0.0261	0.0731	0.0158	0.0923	0.0017
4	rs59749228	131396442	1.06	0.0904005175896243	1.07	0.017336650251793	0.0143645047789803	0.0583712035217397	0.0165	0.0147	0.0244	0.0033	0.177	0.0042	0.0038	0.0599	8e-04	0.0948	0.1372	0.031	0.0018	0.1335	0.018	0.0032	0.0031	0.0022	8e-04	0.0311	0.0252	0.0261	0.0731	0.0158	0.0923	0.0017
4	rs4370149	131401711	1.06	0.0904005175896243	1.07	0.017336650251793	0.014425545242165	0.0597464449684687	0.0165	0.0147	0.0244	0.0033	0.177	0.0042	0.0038	0.0599	8e-04	0.0949	0.1373	0.031	0.0018	0.1334	0.018	0.0032	0.0031	0.0022	8e-04	0.0312	0.0253	0.0261	0.0731	0.0158	0.0924	0.0017
4	rs72682403	131411840	1.06	0.0904005175896243	1.07	0.017336650251793	0.0166777914484704	0.067655068710703	0.0165	0.0147	0.0244	0.0033	0.177	0.0042	0.0038	0.0599	8e-04	0.0949	0.1373	0.0311	0.0018	0.1334	0.0181	0.0031	0.003	0.0021	8e-04	0.0313	0.0253	0.0261	0.073	0.0158	0.0923	0.0017
4	rs62318222	131428604	1.07	0.0776994191057832	1.07	0.017336650251793	0.0247674136504747	0.0734410917135857	0.0165	0.0147	0.0245	0.0033	0.1771	0.0041	0.0038	0.06	8e-04	0.0947	0.1372	0.0313	0.0018	0.1335	0.0182	0.0031	0.0027	0.0021	8e-04	0.0314	0.0253	0.0261	0.0729	0.0158	0.0922	0.0017
4	rs2871891	131431602	1.07	0.0776994191057832	1.07	0.017336650251793	0.024969394474402	0.0745928928405047	0.0165	0.0147	0.0245	0.0033	0.1771	0.0041	0.0038	0.06	8e-04	0.0947	0.1372	0.0313	0.0018	0.1336	0.0182	0.0031	0.0027	0.0021	8e-04	0.0314	0.0253	0.0261	0.0729	0.0158	0.0922	0.0017
4	rs1380284	131452425	1.07	0.0776994191057832	1.07	0.017336650251793	0.0396613275683493	0.0968671493317768	0.0166	0.0146	0.0247	0.0034	0.1775	0.0038	0.0036	0.0598	9e-04	0.0945	0.1368	0.0321	0.0018	0.1342	0.0182	0.0029	0.0026	0.0021	8e-04	0.0315	0.0252	0.0257	0.0727	0.0161	0.0919	0.0017
4	rs1380283	131452820	1.07	0.0776994191057832	1.07	0.017336650251793	0.0407219830203285	0.104521524556956	0.0166	0.0146	0.0247	0.0034	0.1776	0.0038	0.0036	0.0598	9e-04	0.0945	0.1368	0.0321	0.0018	0.1342	0.0182	0.0029	0.0026	0.0021	8e-04	0.0315	0.0252	0.0257	0.0727	0.0161	0.0919	0.0017
4	rs1817386	131464375	1.07	0.0776994191057832	1.07	0.017336650251793	0.044792673723916	0.102956120694023	0.0166	0.0146	0.0248	0.0034	0.1777	0.0037	0.0036	0.0598	9e-04	0.0943	0.137	0.0324	0.0018	0.1342	0.0181	0.0029	0.0026	0.0022	8e-04	0.0314	0.0252	0.0256	0.0727	0.0161	0.0918	0.0016
4	rs76879295	131471273	1.07	0.0776994191057832	1.07	0.017336650251793	0.0462711933242538	0.0987190025728673	0.0166	0.0146	0.0248	0.0034	0.1778	0.0036	0.0036	0.0598	9e-04	0.0943	0.137	0.0324	0.0018	0.1342	0.0181	0.0029	0.0026	0.0022	8e-04	0.0314	0.0252	0.0256	0.0727	0.0161	0.0918	0.0016
4	rs7657981	131480721	1.07	0.0776994191057832	1.07	0.017336650251793	0.0455432552654452	0.0946313543247389	0.0166	0.0146	0.0248	0.0034	0.1778	0.0036	0.0036	0.0598	9e-04	0.0943	0.1371	0.0324	0.0018	0.1342	0.0181	0.0029	0.0026	0.0022	8e-04	0.0314	0.0253	0.0256	0.0727	0.0161	0.0918	0.0016
4	rs62319781	131485490	1.07	0.0776994191057832	1.07	0.017336650251793	0.046818378785152	0.102054029174501	0.0166	0.0146	0.0248	0.0034	0.1778	0.0035	0.0036	0.0597	9e-04	0.0943	0.137	0.0325	0.0018	0.1341	0.0181	0.0029	0.0026	0.0022	8e-04	0.0314	0.0252	0.0256	0.0727	0.0161	0.0918	0.0016
4	rs115757426	131488960	1.07	0.0776994191057832	1.07	0.017336650251793	0.046818378785152	0.0959064362335864	0.0166	0.0146	0.0249	0.0034	0.1778	0.0035	0.0036	0.0597	9e-04	0.0943	0.137	0.0326	0.0018	0.1341	0.0181	0.0029	0.0026	0.0022	8e-04	0.0314	0.0252	0.0256	0.0727	0.0161	0.0919	0.0017
4	rs17051049	131501118	1.08	0.0664216607683517	1.07	0.017336650251793	0.0463023435208114	0.0902998883975837	0.0166	0.0146	0.0249	0.0033	0.1778	0.0035	0.0036	0.0596	9e-04	0.0942	0.137	0.0327	0.0018	0.134	0.018	0.0028	0.0026	0.0022	8e-04	0.0314	0.0252	0.0256	0.0727	0.0161	0.092	0.0017
4	rs62317037	131503540	1.08	0.0664216607683517	1.08	0.013797621939345	0.0482295187645518	0.0895210201122447	0.0166	0.0146	0.025	0.0033	0.1778	0.0035	0.0036	0.0597	9e-04	0.0942	0.1369	0.0327	0.0018	0.1341	0.018	0.0028	0.0026	0.0022	8e-04	0.0314	0.0252	0.0256	0.0726	0.0159	0.092	0.0017
4	rs115798365	131515619	1.08	0.0664216607683517	1.08	0.013797621939345	0.0472276889657237	0.0671703131928342	0.0168	0.0149	0.0253	0.0034	0.178	0.0035	0.0037	0.0596	0.001	0.0936	0.137	0.0336	0.002	0.1334	0.0178	0.0029	0.0028	0.0024	0.001	0.0313	0.025	0.0257	0.0722	0.016	0.0908	0.0019
4	rs6816837	131521015	1.08	0.0664216607683517	1.08	0.013797621939345	0.0461933800927588	0.0654509721872734	0.0168	0.0149	0.0253	0.0034	0.178	0.0035	0.0037	0.0596	0.001	0.0936	0.137	0.0337	0.002	0.1333	0.0178	0.0029	0.0028	0.0024	0.001	0.0314	0.025	0.0257	0.0723	0.016	0.0907	0.0019
4	rs4541520	131522717	1.08	0.0664216607683517	1.08	0.013797621939345	0.0463490955064111	0.0638857404064713	0.0168	0.0149	0.0253	0.0034	0.178	0.0035	0.0037	0.0596	0.0011	0.0936	0.137	0.0338	0.002	0.1333	0.0178	0.0029	0.0028	0.0024	0.001	0.0314	0.025	0.0257	0.0723	0.016	0.0907	0.0019
4	rs74846031	131523521	1.08	0.0664216607683517	1.08	0.013797621939345	0.0462089356249134	0.0638180488440038	0.0168	0.0149	0.0253	0.0034	0.1779	0.0035	0.0037	0.0596	0.0011	0.0936	0.137	0.0338	0.002	0.1333	0.0178	0.0029	0.0028	0.0024	0.001	0.0314	0.025	0.0257	0.0722	0.016	0.0908	0.0019
4	rs55990505	131526288	1.08	0.0664216607683517	1.08	0.013797621939345	0.0466772569085727	0.0649047369682324	0.0167	0.0149	0.0253	0.0034	0.1779	0.0035	0.0037	0.0596	0.0011	0.0936	0.1371	0.0339	0.002	0.1333	0.0178	0.0029	0.0028	0.0024	0.001	0.0314	0.0249	0.0257	0.0722	0.016	0.0907	0.0019
4	rs7675752	131541099	1.08	0.0664216607683517	1.08	0.013797621939345	0.0440204499030135	0.0748819943490468	0.0166	0.0151	0.0256	0.0034	0.1774	0.0035	0.0036	0.0597	0.0012	0.0933	0.1371	0.0342	0.0021	0.1329	0.018	0.0029	0.0028	0.0026	0.001	0.0311	0.025	0.0259	0.0716	0.0162	0.0908	0.002
4	rs79531089	131545784	1.08	0.0664216607683517	1.08	0.013797621939345	0.0442617312071298	0.0797180226008069	0.0166	0.0151	0.0256	0.0034	0.1773	0.0036	0.0037	0.0598	0.0012	0.0933	0.137	0.0342	0.0021	0.1328	0.018	0.0029	0.0029	0.0027	0.001	0.0311	0.025	0.0259	0.0715	0.0161	0.0908	0.002
4	rs28616578	131548200	1.08	0.0664216607683517	1.08	0.013797621939345	0.0439452338609153	0.0807596632599338	0.0166	0.0151	0.0256	0.0034	0.1773	0.0036	0.0037	0.0598	0.0012	0.0933	0.137	0.0342	0.0021	0.1328	0.018	0.0029	0.0029	0.0027	0.001	0.0312	0.025	0.0259	0.0715	0.0162	0.0908	0.002
4	rs7659897	131551052	1.08	0.0664216607683517	1.08	0.013797621939345	0.0435555235912251	0.0820318751212561	0.0166	0.0151	0.0256	0.0034	0.1773	0.0036	0.0037	0.0598	0.0012	0.0932	0.137	0.0342	0.0021	0.1328	0.018	0.0029	0.0029	0.0027	0.001	0.0312	0.025	0.0259	0.0714	0.0162	0.0908	0.002
4	rs78378031	131553977	1.08	0.0664216607683517	1.08	0.013797621939345	0.0432871106439245	0.086126079961349	0.0166	0.0151	0.0256	0.0034	0.1773	0.0036	0.0037	0.0598	0.0012	0.0932	0.137	0.0342	0.0022	0.1327	0.018	0.0029	0.0029	0.0027	0.001	0.0312	0.025	0.0259	0.0714	0.0162	0.0908	0.002
4	rs6534808	131568230	1.08	0.0664216607683517	1.08	0.013797621939345	0.0335947816649993	0.0786818857989365	0.0166	0.0152	0.0257	0.0034	0.1767	0.0036	0.0037	0.06	0.0012	0.0929	0.137	0.0344	0.0022	0.1322	0.0181	0.0029	0.003	0.0028	0.0011	0.0312	0.025	0.0261	0.0711	0.0162	0.0911	0.0021
4	rs79405938	131569631	1.09	0.0564630724803212	1.08	0.013797621939345	0.033048342196764	0.0712305626715058	0.0168	0.0152	0.0257	0.0035	0.1765	0.0036	0.0038	0.0599	0.0013	0.0927	0.1371	0.0344	0.0022	0.132	0.0181	0.0029	0.0031	0.0028	0.0011	0.0311	0.025	0.0261	0.0711	0.0161	0.0911	0.0021
4	rs10024245	131593718	1.09	0.0564630724803212	1.08	0.013797621939345	0.0294645604174235	0.0554705311692751	0.0171	0.0152	0.0258	0.0035	0.1759	0.0037	0.0039	0.06	0.0014	0.0924	0.1373	0.0344	0.0023	0.1319	0.0181	0.003	0.0033	0.0029	0.0012	0.0309	0.0249	0.0261	0.0712	0.0161	0.0911	0.0022
4	rs78111415	131596263	1.09	0.0564630724803212	1.08	0.013797621939345	0.0284740856495282	0.0571387447713497	0.0172	0.0152	0.0258	0.0035	0.1759	0.0037	0.0039	0.06	0.0013	0.0924	0.1373	0.0344	0.0023	0.1319	0.0181	0.003	0.0033	0.0029	0.0012	0.0309	0.0249	0.0261	0.0712	0.016	0.091	0.0022
4	rs1489437	131599982	1.09	0.0564630724803212	1.08	0.013797621939345	0.0288427111226276	0.0536978436431144	0.0171	0.0152	0.0258	0.0036	0.1759	0.0037	0.0039	0.06	0.0014	0.0923	0.1373	0.0344	0.0023	0.1319	0.0181	0.003	0.0033	0.0028	0.0012	0.0309	0.0248	0.026	0.0711	0.016	0.091	0.0022
4	rs117446227	131609172	1.09	0.0564630724803212	1.08	0.013797621939345	0.0283741326381884	0.0760429869509714	0.0172	0.0152	0.0259	0.0036	0.1748	0.0037	0.0039	0.0601	0.0014	0.0919	0.1382	0.0347	0.0024	0.1312	0.0182	0.0031	0.0034	0.0029	0.0013	0.031	0.0247	0.0264	0.0708	0.016	0.0911	0.0024
4	rs72684209	131614591	1.1	0.0477200328108175	1.08	0.013797621939345	0.0253768817508355	0.0584363811717899	0.0172	0.0152	0.0259	0.0036	0.1745	0.0037	0.0039	0.0602	0.0014	0.0918	0.1384	0.0347	0.0024	0.131	0.0182	0.0031	0.0034	0.0029	0.0013	0.031	0.0247	0.0265	0.0707	0.016	0.0912	0.0024
4	rs10005019	131615050	1.1	0.0477200328108175	1.08	0.013797621939345	0.0255514925663151	0.0651776141794021	0.0172	0.0151	0.0258	0.0036	0.1743	0.0037	0.0039	0.0602	0.0014	0.0918	0.1385	0.0347	0.0024	0.1311	0.0182	0.0031	0.0034	0.003	0.0013	0.031	0.0247	0.0266	0.0708	0.016	0.0911	0.0024
4	rs2220487	131616506	1.1	0.0477200328108175	1.08	0.013797621939345	0.0302231930867721	0.112739437673692	0.0172	0.0151	0.0258	0.0036	0.174	0.0037	0.004	0.0603	0.0014	0.0918	0.1386	0.0347	0.0024	0.1312	0.0181	0.0031	0.0034	0.003	0.0013	0.031	0.0247	0.0266	0.0707	0.016	0.091	0.0024
4	rs1489443	131620213	1.1	0.0477200328108175	1.08	0.013797621939345	0.0347193019665204	0.0809089168701184	0.0172	0.0152	0.0258	0.0036	0.1738	0.0037	0.004	0.0604	0.0014	0.0918	0.1387	0.0347	0.0024	0.1311	0.0181	0.0031	0.0034	0.003	0.0013	0.031	0.0247	0.0266	0.0706	0.016	0.0909	0.0025
4	rs10020250	131625279	1.13	0.0277720651096363	1.08	0.013797621939345	0.119705142670736	0.0440538632783374	0.0155	0.0169	0.0264	0.0037	0.1676	0.0038	0.0037	0.0623	0.0019	0.0929	0.1445	0.0342	0.0027	0.1298	0.0184	0.0033	0.0037	0.0041	0.0017	0.0287	0.0228	0.0264	0.0697	0.0149	0.0921	0.0041
4	rs62317283	131625438	1.13	0.0277720651096363	1.08	0.013797621939345	0.124483278789438	0.0442846865317722	0.0155	0.0169	0.0264	0.0037	0.1676	0.0038	0.0037	0.0623	0.0019	0.0929	0.1445	0.0342	0.0027	0.1298	0.0184	0.0033	0.0037	0.0041	0.0017	0.0288	0.0228	0.0263	0.0697	0.0149	0.0921	0.0041
4	rs13125113	131633285	1.13	0.0277720651096363	1.09	0.0108898842413945	0.135714321809004	0.0453883993183297	0.0155	0.0169	0.0264	0.0037	0.1677	0.0038	0.0037	0.0623	0.0019	0.0929	0.1446	0.0342	0.0026	0.1298	0.0183	0.0033	0.0036	0.0041	0.0017	0.0287	0.0228	0.0264	0.0698	0.0148	0.0922	0.0041
4	rs17425994	131645872	1.13	0.0277720651096363	1.09	0.0108898842413945	0.185161276746129	0.0366885226314839	0.0156	0.0169	0.0263	0.0036	0.1676	0.0037	0.0037	0.0626	0.0018	0.0933	0.1453	0.0341	0.0026	0.1292	0.0182	0.0032	0.0035	0.0043	0.0017	0.0285	0.0225	0.0266	0.0696	0.0145	0.0923	0.0042
4	rs17051078	131652629	1.13	0.0277720651096363	1.09	0.0108898842413945	0.200422824734086	0.0374887469099659	0.0155	0.0169	0.0263	0.0035	0.1676	0.0037	0.0037	0.0627	0.0018	0.0934	0.1455	0.0342	0.0026	0.129	0.0182	0.0031	0.0035	0.0044	0.0017	0.0285	0.0224	0.0266	0.0697	0.0144	0.0923	0.0043
4	rs306356	131656694	1.13	0.0277720651096363	1.09	0.0108898842413945	0.205135887177394	0.0372745871565711	0.0155	0.0169	0.0263	0.0035	0.1676	0.0037	0.0037	0.0627	0.0018	0.0934	0.1456	0.0342	0.0026	0.1289	0.0182	0.0031	0.0035	0.0044	0.0017	0.0284	0.0224	0.0266	0.0697	0.0144	0.0923	0.0043
4	rs10017187	131675443	1.13	0.0277720651096363	1.09	0.0108898842413945	0.222575146491969	0.0336175881502314	0.0157	0.017	0.0259	0.0033	0.1674	0.0036	0.0036	0.063	0.0018	0.0935	0.1464	0.0341	0.0026	0.1288	0.0181	0.003	0.0034	0.0045	0.0017	0.028	0.0224	0.0273	0.0702	0.0137	0.0922	0.0044
4	rs13126107	131684852	1.13	0.0277720651096363	1.09	0.0108898842413945	0.219811695805525	0.032353566009896	0.0157	0.017	0.0259	0.0033	0.1674	0.0036	0.0036	0.063	0.0018	0.0936	0.1464	0.0341	0.0026	0.1288	0.0181	0.003	0.0034	0.0045	0.0017	0.0281	0.0223	0.0273	0.0702	0.0137	0.0922	0.0044
4	rs422365	131694467	1.14	0.0228924042877042	1.09	0.0108898842413945	0.223237929273114	0.0210540076613062	0.0157	0.0171	0.0258	0.0033	0.1677	0.0037	0.0035	0.063	0.0018	0.0929	0.1465	0.0343	0.0026	0.1287	0.018	0.0031	0.0034	0.0045	0.0017	0.0281	0.0224	0.0274	0.0703	0.0137	0.0922	0.0044
4	rs381951	131696928	1.14	0.0228924042877042	1.09	0.0108898842413945	0.214464310867523	0.020083339328923	0.0157	0.0171	0.0258	0.0033	0.1678	0.0037	0.0035	0.0631	0.0018	0.093	0.1464	0.0342	0.0026	0.1287	0.018	0.0031	0.0034	0.0045	0.0017	0.028	0.0224	0.0275	0.0703	0.0136	0.0922	0.0044
4	rs114311729	131703670	1.14	0.0228924042877042	1.09	0.0108898842413945	0.214261675293035	0.0173424819049515	0.0157	0.0171	0.0257	0.0033	0.1679	0.0037	0.0035	0.0631	0.0018	0.0931	0.1465	0.0342	0.0026	0.1287	0.018	0.0031	0.0034	0.0044	0.0017	0.028	0.0224	0.0275	0.0704	0.0136	0.0922	0.0044
4	rs77334187	131713946	1.14	0.0228924042877042	1.1	0.00852214968555774	0.216252143740311	0.0161357336318064	0.0156	0.0171	0.0257	0.0032	0.1682	0.0036	0.0035	0.0632	0.0018	0.0933	0.1466	0.0342	0.0026	0.1286	0.0179	0.003	0.0033	0.0044	0.0016	0.0279	0.0224	0.0275	0.0704	0.0136	0.0922	0.0043
4	rs76069860	131773542	1.14	0.0228924042877042	1.09	0.0108898842413945	0.215519750479155	0.0328060424455138	0.0153	0.017	0.0252	0.003	0.1698	0.0034	0.0031	0.064	0.0016	0.0941	0.147	0.0338	0.0026	0.1283	0.0175	0.0027	0.0029	0.0041	0.0014	0.0273	0.0227	0.0277	0.0714	0.0138	0.0922	0.0041
4	rs35652612	131775020	1.14	0.0228924042877042	1.09	0.0108898842413945	0.211154679362152	0.027662709084856	0.0153	0.017	0.0252	0.003	0.1698	0.0034	0.0031	0.064	0.0015	0.0941	0.147	0.0338	0.0026	0.1283	0.0175	0.0027	0.0029	0.0041	0.0014	0.0273	0.0227	0.0278	0.0714	0.0138	0.0922	0.0041
4	rs62320274	131776295	1.14	0.0228924042877042	1.1	0.00852214968555774	0.209150822830252	0.0272911844961609	0.0153	0.017	0.0251	0.0029	0.1699	0.0034	0.0031	0.064	0.0015	0.0942	0.147	0.0338	0.0026	0.1283	0.0174	0.0027	0.0029	0.004	0.0014	0.0273	0.0227	0.0277	0.0714	0.0138	0.0922	0.0041
4	rs75630386	131783738	1.14	0.0228924042877042	1.1	0.00852214968555774	0.194273680865693	0.0294595745279191	0.0153	0.0169	0.0251	0.0029	0.17	0.0033	0.003	0.0641	0.0015	0.0942	0.147	0.0338	0.0026	0.1281	0.0175	0.0027	0.0028	0.004	0.0016	0.0274	0.0226	0.0278	0.0716	0.0138	0.0923	0.0041
4	rs1478091	131790501	1.14	0.0228924042877042	1.1	0.00852214968555774	0.190879325133004	0.0303291330216578	0.0153	0.0169	0.0251	0.0029	0.1699	0.0033	0.003	0.0641	0.0015	0.0942	0.147	0.0338	0.0026	0.1281	0.0175	0.0026	0.0028	0.004	0.0016	0.0275	0.0226	0.0279	0.0717	0.0138	0.0924	0.0041
4	rs6843963	131796796	1.14	0.0228924042877042	1.1	0.00852214968555774	0.184230358751504	0.0308663190889383	0.0154	0.0169	0.025	0.0029	0.1699	0.0033	0.003	0.0641	0.0015	0.0942	0.147	0.0338	0.0026	0.128	0.0175	0.0026	0.0027	0.004	0.0017	0.0275	0.0226	0.0279	0.0718	0.0138	0.0924	0.004
4	rs6849102	131796976	1.14	0.0228924042877042	1.1	0.00852214968555774	0.182413585859256	0.0305727652821174	0.0154	0.0169	0.025	0.0029	0.1699	0.0033	0.003	0.0641	0.0015	0.0942	0.147	0.0338	0.0026	0.128	0.0175	0.0027	0.0027	0.004	0.0017	0.0275	0.0226	0.0279	0.0718	0.0138	0.0924	0.004
4	rs17502394	131802695	1.14	0.0228924042877042	1.1	0.00852214968555774	0.1796528841292	0.0318542192161454	0.0154	0.0169	0.025	0.0028	0.17	0.0033	0.003	0.0641	0.0015	0.0942	0.147	0.0338	0.0026	0.128	0.0175	0.0026	0.0027	0.0039	0.0017	0.0275	0.0226	0.0279	0.0718	0.0138	0.0924	0.004
4	rs13123820	131805251	1.14	0.0228924042877042	1.1	0.00852214968555774	0.182931606206895	0.0433646137910952	0.0154	0.0168	0.0251	0.0028	0.1704	0.0032	0.0027	0.0642	0.0015	0.094	0.1472	0.0338	0.0026	0.1278	0.0174	0.0025	0.0027	0.0039	0.0016	0.0275	0.0225	0.0284	0.0722	0.0137	0.0924	0.004
4	rs79225724	131817042	1.14	0.0228924042877042	1.1	0.00852214968555774	0.182376616782008	0.0457980619127891	0.0154	0.0168	0.0251	0.0027	0.1704	0.0032	0.0027	0.0643	0.0015	0.094	0.1472	0.0337	0.0026	0.1278	0.0174	0.0025	0.0026	0.0039	0.0016	0.0275	0.0225	0.0284	0.0722	0.0137	0.0925	0.004
4	rs62317667	131818125	1.14	0.0228924042877042	1.1	0.00852214968555774	0.182450559253322	0.0459154073011903	0.0154	0.0168	0.0251	0.0027	0.1704	0.0032	0.0027	0.0643	0.0015	0.094	0.1472	0.0337	0.0026	0.1278	0.0174	0.0025	0.0026	0.0039	0.0016	0.0275	0.0225	0.0284	0.0722	0.0137	0.0925	0.004
4	rs17502847	131826872	1.14	0.0228924042877042	1.1	0.00852214968555774	0.173916459238441	0.0473933940621845	0.0153	0.0168	0.025	0.0027	0.1704	0.0032	0.0026	0.0643	0.0015	0.094	0.1474	0.0337	0.0026	0.1277	0.0174	0.0025	0.0026	0.0038	0.0016	0.0276	0.0225	0.0284	0.0723	0.0137	0.0925	0.0039
4	rs34721438	131832167	1.14	0.0228924042877042	1.1	0.00852214968555774	0.171730590943515	0.0475721379941489	0.0153	0.0168	0.025	0.0027	0.1704	0.0032	0.0026	0.0643	0.0015	0.094	0.1475	0.0337	0.0026	0.1276	0.0173	0.0025	0.0026	0.0038	0.0016	0.0276	0.0225	0.0284	0.0724	0.0136	0.0925	0.0039
4	rs1392619	131846110	1.15	0.0187447358909628	1.1	0.00852214968555774	0.15728548973433	0.0564946124290138	0.0152	0.0169	0.0249	0.0027	0.1707	0.0032	0.0026	0.0641	0.0015	0.0941	0.1483	0.0335	0.0026	0.1272	0.0172	0.0025	0.0026	0.0038	0.0015	0.0277	0.0225	0.0287	0.0723	0.0135	0.0924	0.0039
4	rs11724421	131856379	1.15	0.0187447358909628	1.1	0.00852214968555774	0.152513197490841	0.0610688546371162	0.0152	0.0169	0.0249	0.0026	0.1707	0.0031	0.0025	0.0642	0.0015	0.0942	0.1484	0.0334	0.0026	0.1273	0.0172	0.0024	0.0025	0.0038	0.0015	0.0277	0.0225	0.0289	0.0722	0.0135	0.0925	0.0039
4	rs2312546	131886381	1.15	0.0187447358909628	1.1	0.00852214968555774	0.144064243289227	0.0732976358894361	0.0154	0.0169	0.0247	0.0025	0.1707	0.003	0.0027	0.0641	0.0014	0.0948	0.1495	0.0332	0.0027	0.1272	0.0173	0.0022	0.0024	0.0038	0.0015	0.0275	0.0222	0.0296	0.0717	0.0131	0.0924	0.0039
4	rs17445005	131905081	1.15	0.0187447358909628	1.1	0.00852214968555774	0.133058650318882	0.0760429869509714	0.0157	0.0169	0.0246	0.0024	0.1709	0.003	0.0028	0.0638	0.0014	0.0946	0.1498	0.033	0.0027	0.1273	0.0173	0.0022	0.0024	0.0038	0.0014	0.0274	0.022	0.03	0.0716	0.013	0.0925	0.0038
4	rs112222948	131924633	1.15	0.0187447358909628	1.1	0.00852214968555774	0.130313263541238	0.0784605750124373	0.0158	0.0169	0.0245	0.0023	0.1712	0.0029	0.0028	0.0636	0.0014	0.0944	0.1499	0.0329	0.0028	0.1275	0.0174	0.0021	0.0023	0.0038	0.0014	0.0274	0.0218	0.0304	0.0715	0.0128	0.0927	0.0038
4	rs62317717	131925652	1.15	0.0187447358909628	1.1	0.00852214968555774	0.123014445012551	0.0817318068571982	0.0158	0.0169	0.0245	0.0023	0.1712	0.0029	0.0028	0.0635	0.0015	0.0943	0.15	0.0329	0.0028	0.1276	0.0174	0.0021	0.0023	0.0038	0.0014	0.0274	0.0218	0.0304	0.0715	0.0128	0.0927	0.0038
4	rs34869666	131940980	1.15	0.0187447358909628	1.1	0.00852214968555774	0.126825678396945	0.0872775472308369	0.0158	0.0169	0.0244	0.0023	0.1712	0.0029	0.0028	0.0635	0.0015	0.0943	0.15	0.033	0.0027	0.1276	0.0174	0.002	0.0023	0.0038	0.0014	0.0274	0.0218	0.0304	0.0715	0.0128	0.0927	0.0038
4	rs9637609	131952881	1.15	0.0187447358909628	1.1	0.00852214968555774	0.12664684372045	0.0866626688665699	0.016	0.0168	0.0244	0.0023	0.1715	0.0029	0.0029	0.0635	0.0015	0.0937	0.15	0.0332	0.0028	0.1275	0.0174	0.002	0.0023	0.0038	0.0014	0.0275	0.0217	0.0304	0.0715	0.0127	0.0928	0.0038
4	rs17505382	131963602	1.15	0.0187447358909628	1.1	0.00852214968555774	0.140580561636754	0.0882804301880611	0.0159	0.0168	0.0244	0.0023	0.1717	0.0029	0.0029	0.0635	0.0015	0.0936	0.1501	0.0332	0.0025	0.1276	0.0174	0.002	0.0023	0.0038	0.0014	0.0275	0.0218	0.0304	0.0716	0.0127	0.093	0.0038
4	rs17445989	131964084	1.15	0.0187447358909628	1.11	0.00661172274965255	0.140231825672299	0.0880485892603067	0.0159	0.0168	0.0244	0.0023	0.1717	0.0029	0.0029	0.0635	0.0015	0.0936	0.1501	0.0332	0.0025	0.1276	0.0174	0.002	0.0023	0.0038	0.0014	0.0276	0.0218	0.0304	0.0715	0.0127	0.093	0.0038
4	rs34827334	131965564	1.15	0.0187447358909628	1.11	0.00661172274965255	0.139820351278893	0.0878941639881679	0.0159	0.0168	0.0244	0.0023	0.1717	0.0029	0.0029	0.0635	0.0015	0.0936	0.1501	0.0332	0.0025	0.1276	0.0174	0.002	0.0023	0.0038	0.0014	0.0276	0.0218	0.0304	0.0715	0.0127	0.093	0.0038
4	rs13145260	131972377	1.15	0.0187447358909628	1.11	0.00661172274965255	0.139157190511373	0.0873545293519021	0.0159	0.0168	0.0244	0.0023	0.1717	0.0029	0.0029	0.0635	0.0015	0.0936	0.1501	0.0332	0.0025	0.1276	0.0174	0.002	0.0023	0.0038	0.0014	0.0276	0.0218	0.0304	0.0715	0.0127	0.093	0.0038
4	rs75709749	131984221	1.15	0.0187447358909628	1.11	0.00661172274965255	0.151980912457989	0.0905340721375833	0.0158	0.0168	0.0244	0.0023	0.1718	0.0029	0.0029	0.0634	0.0014	0.0937	0.1503	0.0331	0.0023	0.1277	0.0173	0.002	0.0023	0.0038	0.0013	0.0275	0.0217	0.0304	0.0716	0.0127	0.0931	0.0038
4	rs76078896	132004418	1.15	0.0187447358909628	1.11	0.00661172274965255	0.161661672249125	0.0906121869682593	0.0158	0.0168	0.0244	0.0023	0.1718	0.0029	0.0029	0.0633	0.0014	0.0938	0.1504	0.0331	0.0022	0.1278	0.0173	0.002	0.0023	0.0038	0.0013	0.0275	0.0217	0.0304	0.0716	0.0127	0.0932	0.0038
4	rs35137967	132006428	1.15	0.0187447358909628	1.11	0.00661172274965255	0.161454961929915	0.0905340721375833	0.0158	0.0168	0.0244	0.0023	0.1718	0.0029	0.0029	0.0633	0.0014	0.0938	0.1504	0.0331	0.0022	0.1278	0.0173	0.002	0.0023	0.0038	0.0013	0.0275	0.0217	0.0304	0.0716	0.0127	0.0932	0.0038
4	rs115600998	132025991	1.15	0.0187447358909628	1.11	0.00661172274965255	0.17706179294177	0.103120468461407	0.0157	0.0168	0.0243	0.0023	0.1718	0.0029	0.0029	0.0632	0.0013	0.0939	0.1506	0.0331	0.0021	0.128	0.0172	0.002	0.0023	0.0037	0.0013	0.0275	0.0217	0.0304	0.0715	0.0126	0.0933	0.0038
4	rs35251711	132036444	1.15	0.0187447358909628	1.11	0.00661172274965255	0.191449012365252	0.102463688367744	0.0156	0.0167	0.0243	0.0023	0.1718	0.0029	0.0029	0.0632	0.0013	0.094	0.1508	0.0332	0.002	0.1281	0.0172	0.002	0.0023	0.0037	0.0013	0.0275	0.0217	0.0305	0.0714	0.0126	0.0933	0.0038
4	rs72688235	132076488	1.15	0.0187447358909628	1.11	0.00661172274965255	0.200266792052374	0.101481579165474	0.0156	0.0166	0.0243	0.0023	0.1721	0.0029	0.0028	0.0634	0.0012	0.0944	0.1512	0.0333	0.002	0.128	0.017	0.0019	0.0023	0.0035	0.0013	0.0275	0.0217	0.0301	0.0714	0.0124	0.0935	0.0037
4	rs114061079	132081431	1.15	0.0187447358909628	1.11	0.00661172274965255	0.199021014907101	0.100503156051282	0.0156	0.0166	0.0243	0.0023	0.1721	0.0029	0.0028	0.0634	0.0012	0.0944	0.1512	0.0332	0.002	0.128	0.017	0.0019	0.0024	0.0035	0.0013	0.0275	0.0217	0.0301	0.0714	0.0124	0.0935	0.0037
4	rs7696446	132095279	1.15	0.0187447358909628	1.11	0.00661172274965255	0.203636700013103	0.115045199489055	0.0156	0.0166	0.0243	0.0023	0.1722	0.0029	0.0028	0.0635	0.0012	0.0945	0.1512	0.0333	0.002	0.128	0.017	0.0019	0.0022	0.0035	0.0013	0.0275	0.0217	0.0301	0.0714	0.0124	0.0935	0.0037
4	rs598171	132095720	1.15	0.0187447358909628	1.11	0.00661172274965255	0.21280587619983	0.115817726184266	0.0156	0.0166	0.0243	0.0023	0.1725	0.0029	0.0027	0.0634	0.0012	0.0945	0.1514	0.0333	0.0019	0.1279	0.017	0.0019	0.0022	0.0035	0.0013	0.0275	0.0217	0.0301	0.0714	0.0123	0.0935	0.0037
4	rs115255317	132095951	1.15	0.0187447358909628	1.11	0.00661172274965255	0.21171768878105	0.116506062240943	0.0156	0.0165	0.0242	0.0023	0.1725	0.0029	0.0027	0.0635	0.0012	0.0945	0.1514	0.0333	0.0019	0.1279	0.017	0.0019	0.0022	0.0035	0.0013	0.0275	0.0217	0.0302	0.0714	0.0123	0.0935	0.0037
4	rs72932396	132102111	1.15	0.0187447358909628	1.11	0.00661172274965255	0.209951073191156	0.115302490246665	0.0156	0.0165	0.0242	0.0023	0.1725	0.0029	0.0027	0.0635	0.0012	0.0945	0.1514	0.0333	0.0019	0.1279	0.017	0.0019	0.0022	0.0035	0.0013	0.0275	0.0217	0.0302	0.0714	0.0123	0.0935	0.0037
4	rs80300468	132112636	1.15	0.0187447358909628	1.11	0.00661172274965255	0.209911019749257	0.113250292166019	0.0156	0.0166	0.0242	0.0023	0.1725	0.0029	0.0027	0.0635	0.0012	0.0945	0.1514	0.0333	0.0019	0.1279	0.017	0.0019	0.0022	0.0035	0.0013	0.0275	0.0217	0.0302	0.0714	0.0123	0.0934	0.0037
4	rs673857	132119814	1.15	0.0187447358909628	1.11	0.00661172274965255	0.206125589087004	0.10818162256468	0.0156	0.0165	0.0242	0.0023	0.1726	0.0028	0.0027	0.0633	0.0012	0.0947	0.1515	0.0333	0.0019	0.128	0.0169	0.0019	0.0022	0.0035	0.0013	0.0275	0.0216	0.0301	0.0714	0.0123	0.0934	0.0037
4	rs17513873	132133613	1.16	0.0152442312249257	1.11	0.00661172274965255	0.208392181136501	0.104108688783079	0.0156	0.0165	0.0241	0.0023	0.1721	0.0028	0.0027	0.0633	0.0012	0.0948	0.1516	0.0334	0.0019	0.1279	0.017	0.0019	0.0022	0.0035	0.0014	0.0275	0.0216	0.0301	0.0714	0.0123	0.0936	0.0037
4	rs78696145	132145194	1.16	0.0152442312249257	1.11	0.00661172274965255	0.208911083744885	0.103614121799262	0.0155	0.0165	0.0241	0.0023	0.1721	0.0028	0.0027	0.0633	0.0012	0.0948	0.1516	0.0335	0.0019	0.1279	0.017	0.0019	0.0023	0.0035	0.0014	0.0275	0.0216	0.0301	0.0714	0.0122	0.0936	0.0037
4	rs17051169	132177937	1.16	0.0152442312249257	1.12	0.00508461679607111	0.210432050478868	0.1161617008798	0.0155	0.0165	0.024	0.0024	0.1722	0.0028	0.0027	0.0634	0.0012	0.0951	0.1516	0.0338	0.0019	0.1278	0.0169	0.0018	0.0023	0.0034	0.0014	0.0275	0.0214	0.0301	0.0712	0.0121	0.0937	0.0037
4	rs4490472	132180099	1.16	0.0152442312249257	1.12	0.00508461679607111	0.19057588901061	0.104604167606527	0.0155	0.0167	0.0238	0.0024	0.1723	0.0028	0.0027	0.0635	0.0012	0.0952	0.1518	0.034	0.002	0.128	0.017	0.0018	0.0023	0.0034	0.0014	0.0275	0.0212	0.0298	0.0709	0.0118	0.0938	0.0036
4	rs77046733	132181222	1.16	0.0152442312249257	1.12	0.00508461679607111	0.181048604992295	0.0992853330339098	0.0155	0.0167	0.0239	0.0024	0.1724	0.0029	0.0027	0.0635	0.0012	0.0952	0.1517	0.034	0.0021	0.1279	0.017	0.0018	0.0023	0.0034	0.0014	0.0275	0.0211	0.0297	0.0708	0.0118	0.0938	0.0036
4	rs9992696	132192738	1.16	0.0152442312249257	1.11	0.00661172274965255	0.141120536698123	0.105680824592601	0.0155	0.0169	0.0237	0.0024	0.1727	0.003	0.0027	0.0638	0.0013	0.0952	0.1518	0.0345	0.0022	0.1273	0.0171	0.0018	0.0024	0.0034	0.0015	0.0273	0.0208	0.0295	0.0703	0.0116	0.0939	0.0036
4	rs28391102	132193804	1.16	0.0152442312249257	1.1	0.00852214968555774	0.138590269588565	0.0960662935999257	0.0155	0.0169	0.0237	0.0024	0.1727	0.0031	0.0027	0.0638	0.0013	0.0952	0.1519	0.0345	0.0022	0.1273	0.0171	0.0018	0.0024	0.0034	0.0015	0.0273	0.0208	0.0294	0.0703	0.0116	0.0939	0.0036
4	rs115193369	132233141	1.16	0.0152442312249257	1.1	0.00852214968555774	0.122109094888131	0.102873984975318	0.0154	0.0169	0.0237	0.0023	0.1729	0.0031	0.0028	0.0638	0.0014	0.0953	0.1522	0.0345	0.0022	0.127	0.0172	0.0017	0.0024	0.0033	0.0015	0.0275	0.0208	0.0292	0.0701	0.0116	0.094	0.0035
4	rs72688286	132239346	1.16	0.0152442312249257	1.1	0.00852214968555774	0.120946920900456	0.101563281012399	0.0154	0.0169	0.0237	0.0023	0.1729	0.0031	0.0028	0.0638	0.0014	0.0953	0.1522	0.0345	0.0022	0.127	0.0172	0.0017	0.0024	0.0033	0.0015	0.0275	0.0208	0.0292	0.0701	0.0116	0.094	0.0035
4	rs77599701	132240928	1.16	0.0152442312249257	1.1	0.00852214968555774	0.120657436607844	0.104852248394759	0.0154	0.0169	0.0237	0.0023	0.1729	0.0031	0.0028	0.0638	0.0014	0.0953	0.1522	0.0345	0.0022	0.127	0.0172	0.0017	0.0024	0.0033	0.0015	0.0275	0.0208	0.0292	0.0701	0.0115	0.094	0.0035
4	rs185782244	132254754	1.16	0.0152442312249257	1.1	0.00852214968555774	0.104165422158355	0.0857436209346151	0.0154	0.0168	0.0237	0.0024	0.1734	0.0032	0.003	0.0639	0.0014	0.096	0.1519	0.0345	0.0023	0.1257	0.0173	0.0017	0.0025	0.0034	0.0014	0.0277	0.0209	0.0289	0.0697	0.0115	0.0942	0.0035
4	rs6840956	132255188	1.16	0.0152442312249257	1.1	0.00852214968555774	0.104641685498284	0.0904559840929823	0.0154	0.0168	0.0237	0.0024	0.1734	0.0032	0.003	0.0639	0.0014	0.096	0.1519	0.0345	0.0023	0.1257	0.0173	0.0017	0.0025	0.0034	0.0014	0.0277	0.0209	0.0289	0.0697	0.0115	0.0942	0.0035
4	rs78540597	132266670	1.16	0.0152442312249257	1.11	0.00661172274965255	0.102247752326598	0.0853618454965453	0.0154	0.0168	0.0237	0.0024	0.1735	0.0033	0.003	0.0639	0.0014	0.0961	0.1519	0.0346	0.0023	0.1255	0.0173	0.0017	0.0026	0.0034	0.0014	0.0277	0.0208	0.0288	0.0697	0.0115	0.0942	0.0035
4	rs1911877	132298239	1.16	0.0152442312249257	1.1	0.00852214968555774	0.0955473628757026	0.0805359924956951	0.0154	0.0168	0.0237	0.0024	0.1737	0.0033	0.0031	0.064	0.0015	0.0962	0.152	0.0347	0.0023	0.1248	0.0174	0.0017	0.0026	0.0034	0.0014	0.028	0.0208	0.0286	0.0696	0.0115	0.0941	0.0035
4	rs6818329	132301810	1.16	0.0152442312249257	1.1	0.00852214968555774	0.0914000405010953	0.0809089168701184	0.0154	0.0168	0.0237	0.0024	0.1737	0.0033	0.003	0.0639	0.0015	0.0962	0.152	0.0347	0.0023	0.1248	0.0174	0.0017	0.0026	0.0035	0.0014	0.028	0.0207	0.0286	0.0695	0.0116	0.0941	0.0035
4	rs112311444	132303851	1.16	0.0152442312249257	1.1	0.00852214968555774	0.0903813111197605	0.0814321838693286	0.0154	0.0168	0.0237	0.0024	0.1738	0.0033	0.003	0.0639	0.0015	0.0963	0.152	0.0347	0.0023	0.1248	0.0174	0.0017	0.0026	0.0035	0.0014	0.028	0.0207	0.0286	0.0695	0.0116	0.0941	0.0035
4	rs10019873	132327469	1.16	0.0152442312249257	1.1	0.00852214968555774	0.0748400343794196	0.0778716561698616	0.0152	0.017	0.0235	0.0024	0.1738	0.0034	0.0031	0.0638	0.0015	0.0971	0.1516	0.0344	0.0023	0.1242	0.0179	0.0017	0.0027	0.0035	0.0014	0.0279	0.0205	0.0287	0.0695	0.0117	0.0943	0.0034
4	rs17051188	132328692	1.16	0.0152442312249257	1.1	0.00852214968555774	0.075183268671831	0.0776512785487973	0.0152	0.017	0.0235	0.0024	0.1738	0.0034	0.0031	0.0638	0.0015	0.0971	0.1516	0.0344	0.0023	0.1242	0.0179	0.0017	0.0027	0.0035	0.0014	0.0279	0.0206	0.0287	0.0695	0.0117	0.0943	0.0034
4	rs17516850	132349474	1.16	0.0152442312249257	1.1	0.00852214968555774	0.0778119312855507	0.0851331088292742	0.0152	0.017	0.0236	0.0024	0.1738	0.0034	0.0031	0.0637	0.0015	0.0972	0.1516	0.0344	0.0023	0.1242	0.0179	0.0017	0.0027	0.0035	0.0014	0.0279	0.0206	0.0287	0.0695	0.0117	0.0943	0.0034
4	rs115265483	132350796	1.16	0.0152442312249257	1.1	0.00852214968555774	0.0771329160180881	0.0847524294993647	0.0152	0.017	0.0236	0.0024	0.1738	0.0034	0.0031	0.0637	0.0015	0.0972	0.1516	0.0344	0.0023	0.1242	0.0179	0.0017	0.0027	0.0035	0.0014	0.0279	0.0206	0.0287	0.0695	0.0117	0.0944	0.0034
4	rs7690790	132351784	1.16	0.0152442312249257	1.1	0.00852214968555774	0.0781198408275469	0.0846763759828098	0.0152	0.017	0.0236	0.0024	0.1738	0.0034	0.0031	0.0638	0.0014	0.0972	0.1516	0.0344	0.0023	0.1242	0.0179	0.0017	0.0027	0.0035	0.0014	0.0279	0.0206	0.0287	0.0695	0.0117	0.0944	0.0034
4	rs36124566	132352076	1.16	0.0152442312249257	1.1	0.00852214968555774	0.0793148332412601	0.0840689375782161	0.0152	0.017	0.0236	0.0024	0.1738	0.0034	0.0031	0.0637	0.0014	0.0972	0.1516	0.0344	0.0022	0.1242	0.0179	0.0017	0.0027	0.0035	0.0014	0.0279	0.0206	0.0287	0.0695	0.0117	0.0944	0.0034
4	rs995401	132385208	1.17	0.0123113977173343	1.1	0.00852214968555774	0.0647963169565795	0.0754615745563616	0.0152	0.0171	0.0236	0.0024	0.1738	0.0034	0.0031	0.0639	0.0014	0.0974	0.1516	0.0343	0.0022	0.1241	0.0179	0.0017	0.0027	0.0035	0.0014	0.0279	0.0204	0.0285	0.0696	0.0117	0.0944	0.0033
4	rs351096	132409579	1.17	0.0123113977173343	1.11	0.00661172274965255	0.061348539925942	0.0636151556926606	0.0151	0.0171	0.0237	0.0024	0.1734	0.0034	0.0032	0.0649	0.0015	0.0978	0.1516	0.0343	0.0022	0.1244	0.0179	0.0018	0.0027	0.0035	0.0012	0.0278	0.0203	0.0283	0.0705	0.0117	0.0925	0.0033
4	rs62316448	132421770	1.17	0.0123113977173343	1.11	0.00661172274965255	0.0311847643169895	0.05791583074535	0.0149	0.0175	0.0238	0.0022	0.1747	0.0035	0.0032	0.0645	0.0017	0.0984	0.1512	0.0338	0.0022	0.1244	0.0179	0.002	0.0027	0.0034	0.0011	0.0276	0.0199	0.0278	0.0706	0.0115	0.0927	0.0031
4	rs4864046	132425240	1.17	0.0123113977173343	1.11	0.00661172274965255	0.0285742874880296	0.0502275636380715	0.0149	0.0176	0.024	0.0022	0.1751	0.0035	0.0032	0.0645	0.0018	0.0987	0.1513	0.0336	0.0023	0.1245	0.0179	0.002	0.0027	0.0034	0.0011	0.0275	0.0198	0.0276	0.0704	0.0114	0.0926	0.003
4	rs11932734	132431019	1.17	0.0123113977173343	1.11	0.00661172274965255	0.029876674751341	0.051332012947862	0.0149	0.0176	0.0241	0.0022	0.175	0.0035	0.0032	0.0646	0.0018	0.0989	0.1513	0.0336	0.0022	0.1245	0.0178	0.002	0.0027	0.0034	0.0011	0.0274	0.0198	0.0276	0.0703	0.0114	0.0927	0.003
4	rs1911889	132435333	1.17	0.0123113977173343	1.11	0.00661172274965255	0.0306896064775152	0.0495577887879755	0.0149	0.0176	0.0241	0.0022	0.175	0.0034	0.0032	0.0647	0.0018	0.099	0.1513	0.0336	0.0022	0.1245	0.0178	0.002	0.0027	0.0034	0.0011	0.0274	0.0198	0.0276	0.0702	0.0114	0.0927	0.003
4	rs1511503	132435838	1.17	0.0123113977173343	1.11	0.00661172274965255	0.0305842250158053	0.0502886469647399	0.0149	0.0176	0.0241	0.0022	0.1749	0.0034	0.0032	0.0647	0.0018	0.099	0.1512	0.0336	0.0022	0.1245	0.0178	0.002	0.0027	0.0034	0.0011	0.0274	0.0198	0.0276	0.0702	0.0114	0.0927	0.003
4	rs62318266	132468788	1.17	0.0123113977173343	1.11	0.00661172274965255	0.0310190926158407	0.0468589406005095	0.0149	0.0176	0.0238	0.0021	0.1753	0.0033	0.0032	0.0652	0.0018	0.099	0.1511	0.0335	0.0021	0.1245	0.0177	0.0019	0.0026	0.0034	0.0011	0.0275	0.0197	0.0277	0.0699	0.0114	0.0929	0.003
4	rs78653799	132473845	1.17	0.0123113977173343	1.11	0.00661172274965255	0.0305725316992462	0.0431930576895719	0.0149	0.0176	0.0238	0.0021	0.1753	0.0033	0.0032	0.0652	0.0018	0.0989	0.151	0.0335	0.0021	0.1246	0.0177	0.0019	0.0026	0.0034	0.0011	0.0275	0.0198	0.0277	0.0699	0.0114	0.0929	0.003
4	rs75511042	132482153	1.17	0.0123113977173343	1.11	0.00661172274965255	0.0311018509683235	0.0427939392770941	0.0149	0.0177	0.0238	0.0021	0.1754	0.0033	0.0032	0.0653	0.0018	0.0989	0.1509	0.0335	0.0021	0.1245	0.0176	0.0019	0.0026	0.0035	0.0011	0.0275	0.0198	0.0278	0.0699	0.0114	0.0928	0.0031
4	rs78238611	132486289	1.17	0.0123113977173343	1.11	0.00661172274965255	0.031208482332658	0.0425666138932517	0.0149	0.0177	0.0237	0.0021	0.1754	0.0033	0.0032	0.0653	0.0018	0.0989	0.1509	0.0335	0.0021	0.1245	0.0176	0.0019	0.0026	0.0035	0.0011	0.0275	0.0198	0.0278	0.0699	0.0114	0.0928	0.0031
4	rs77239691	132494566	1.17	0.0123113977173343	1.11	0.00661172274965255	0.0313867714216262	0.0413260075238987	0.0149	0.0177	0.0237	0.0021	0.1754	0.0033	0.0032	0.0654	0.0019	0.099	0.1508	0.0335	0.0021	0.1245	0.0176	0.0019	0.0026	0.0035	0.0011	0.0276	0.0198	0.0278	0.0698	0.0113	0.0928	0.0031
4	rs72673608	132494652	1.17	0.0123113977173343	1.11	0.00661172274965255	0.031291595159385	0.0412700067924072	0.0149	0.0177	0.0237	0.0021	0.1754	0.0033	0.0032	0.0654	0.0019	0.099	0.1508	0.0335	0.0021	0.1245	0.0176	0.0019	0.0026	0.0035	0.0011	0.0276	0.0198	0.0278	0.0698	0.0113	0.0928	0.0031
4	rs75722849	132514932	1.18	0.00987247703783403	1.11	0.00661172274965255	0.0293621618045897	0.0297481177898739	0.0148	0.0178	0.0232	0.0022	0.1755	0.0033	0.0033	0.0657	0.002	0.0988	0.1503	0.0335	0.002	0.1242	0.0172	0.002	0.0026	0.0036	0.0013	0.0278	0.0201	0.0277	0.0697	0.0113	0.0931	0.0033
4	rs75912324	132521351	1.18	0.00987247703783403	1.11	0.00661172274965255	0.029328084815885	0.0295556098826515	0.0148	0.0178	0.0232	0.0022	0.1755	0.0033	0.0033	0.0657	0.002	0.0988	0.1503	0.0335	0.002	0.1242	0.0172	0.002	0.0026	0.0036	0.0013	0.0278	0.0201	0.0277	0.0697	0.0113	0.0932	0.0033
4	rs115350404	132528576	1.18	0.00987247703783403	1.11	0.00661172274965255	0.028685915057468	0.0278493563335276	0.0148	0.0178	0.023	0.0022	0.1756	0.0033	0.0033	0.0656	0.002	0.0988	0.1501	0.0335	0.002	0.1243	0.0171	0.002	0.0027	0.0036	0.0014	0.0279	0.0202	0.0277	0.0696	0.0112	0.0934	0.0033
4	rs72673630	132531812	1.18	0.00987247703783403	1.11	0.00661172274965255	0.0285519988941029	0.0264639067913455	0.0148	0.0178	0.0229	0.0022	0.1756	0.0033	0.0033	0.0656	0.002	0.0988	0.1501	0.0335	0.002	0.1243	0.0171	0.002	0.0027	0.0036	0.0014	0.0279	0.0202	0.0276	0.0697	0.0112	0.0934	0.0033
4	rs1397864	132535206	1.18	0.00987247703783403	1.11	0.00661172274965255	0.0285854363981676	0.0265095516250392	0.0148	0.0178	0.0229	0.0022	0.1756	0.0033	0.0033	0.0656	0.002	0.0988	0.1501	0.0335	0.002	0.1243	0.0171	0.002	0.0027	0.0036	0.0014	0.0279	0.0202	0.0276	0.0697	0.0112	0.0934	0.0033
4	rs17520535	132543331	1.18	0.00987247703783403	1.11	0.00661172274965255	0.0290677547701985	0.0264639067913455	0.0148	0.0178	0.0229	0.0022	0.1758	0.0033	0.0033	0.0656	0.002	0.0988	0.1499	0.0335	0.002	0.1242	0.017	0.002	0.0027	0.0036	0.0014	0.028	0.0202	0.0276	0.0697	0.0112	0.0934	0.0033
4	rs74327278	132564823	1.18	0.00987247703783403	1.11	0.00661172274965255	0.0276814038458109	0.0259642663958041	0.0148	0.0178	0.0228	0.0022	0.1759	0.0033	0.0033	0.0656	0.002	0.0987	0.1499	0.0335	0.002	0.1243	0.017	0.0021	0.0027	0.0036	0.0014	0.028	0.0201	0.0276	0.0697	0.0112	0.0935	0.0034
4	rs114787950	132586505	1.18	0.00987247703783403	1.11	0.00661172274965255	0.0262060532087372	0.0251563994761228	0.0148	0.0178	0.0228	0.0022	0.1759	0.0033	0.0033	0.0655	0.0021	0.0984	0.1501	0.0334	0.002	0.1244	0.017	0.0021	0.0027	0.0035	0.0014	0.028	0.0199	0.0276	0.0696	0.0111	0.0937	0.0034
4	rs56028717	132608335	1.18	0.00987247703783403	1.11	0.00661172274965255	0.0242179925420783	0.0252902034751081	0.0147	0.0178	0.0227	0.0022	0.176	0.0033	0.0034	0.0654	0.0021	0.0982	0.1502	0.0333	0.002	0.1245	0.017	0.0022	0.0027	0.0034	0.0014	0.028	0.0198	0.0277	0.0697	0.0111	0.0938	0.0034
4	rs12640224	132686929	1.18	0.00987247703783403	1.11	0.00661172274965255	0.0227071794448648	0.0255139579225171	0.0147	0.0178	0.0227	0.0022	0.1762	0.0033	0.0034	0.0655	0.0021	0.0981	0.1503	0.0332	0.0019	0.1244	0.0171	0.0022	0.0028	0.0034	0.0016	0.0279	0.0198	0.0276	0.0694	0.0111	0.0941	0.0034
4	rs115390833	132687346	1.18	0.00987247703783403	1.11	0.00661172274965255	0.022697719134738	0.0260095022447337	0.0147	0.0178	0.0227	0.0022	0.1762	0.0033	0.0034	0.0655	0.0021	0.0981	0.1503	0.0332	0.0019	0.1244	0.0171	0.0022	0.0028	0.0034	0.0016	0.0279	0.0198	0.0276	0.0694	0.0111	0.0941	0.0034
4	rs116088392	132723369	1.18	0.00987247703783403	1.11	0.00661172274965255	0.0218394450203039	0.0247570096144036	0.0146	0.0178	0.0223	0.0023	0.1761	0.0033	0.0035	0.0654	0.0021	0.0982	0.1507	0.0331	0.0019	0.1244	0.0171	0.0023	0.0028	0.0034	0.0017	0.0277	0.0198	0.0276	0.0694	0.0111	0.0942	0.0033
4	rs62307074	132728943	1.18	0.00987247703783403	1.11	0.00661172274965255	0.0217934806694872	0.0230188137595001	0.0146	0.0178	0.0222	0.0023	0.1761	0.0033	0.0035	0.0653	0.0021	0.0982	0.1508	0.0331	0.0019	0.1244	0.0171	0.0023	0.0028	0.0034	0.0017	0.0277	0.0198	0.0276	0.0695	0.0111	0.0942	0.0033
4	rs72673690	132731463	1.18	0.00987247703783403	1.11	0.00661172274965255	0.0221074181520887	0.0243168076490955	0.0146	0.0178	0.0222	0.0022	0.1761	0.0033	0.0035	0.0653	0.002	0.0982	0.1509	0.0331	0.0019	0.1244	0.0171	0.0023	0.0028	0.0034	0.0017	0.0277	0.0197	0.0276	0.0694	0.0111	0.0942	0.0033
4	rs116538311	132731954	1.18	0.00987247703783403	1.11	0.00661172274965255	0.0215920663888381	0.0244924375674286	0.0146	0.0178	0.0222	0.0022	0.1761	0.0033	0.0035	0.0653	0.002	0.0982	0.1509	0.0331	0.0019	0.1244	0.0172	0.0023	0.0028	0.0034	0.0017	0.0277	0.0197	0.0276	0.0695	0.0111	0.0942	0.0033
4	rs9990957	132739336	1.18	0.00987247703783403	1.11	0.00661172274965255	0.0217384156217409	0.0265095516250392	0.0146	0.0178	0.0222	0.0022	0.1761	0.0033	0.0035	0.0653	0.002	0.0982	0.151	0.0331	0.0019	0.1244	0.0171	0.0023	0.0028	0.0034	0.0016	0.0277	0.0197	0.0276	0.0695	0.0111	0.0942	0.0033
4	rs2087677	132759484	1.18	0.00987247703783403	1.11	0.00661172274965255	0.0227545235456755	0.0326548949177395	0.0145	0.0179	0.0221	0.0023	0.1761	0.0033	0.0035	0.0652	0.002	0.0982	0.1514	0.0332	0.0019	0.1242	0.0171	0.0023	0.0028	0.0034	0.0016	0.0278	0.0197	0.0276	0.0694	0.0111	0.0943	0.0033
4	rs17464835	132764481	1.18	0.00987247703783403	1.11	0.00661172274965255	0.0228589304118173	0.032906986185002	0.0145	0.0178	0.0221	0.0023	0.1762	0.0033	0.0035	0.0652	0.002	0.0981	0.1514	0.0332	0.0019	0.1242	0.0171	0.0023	0.0028	0.0034	0.0016	0.0278	0.0197	0.0276	0.0693	0.0111	0.0943	0.0033
4	rs1873535	132764667	1.18	0.00987247703783403	1.11	0.00661172274965255	0.0229065017654365	0.0338218990839475	0.0145	0.0178	0.0221	0.0023	0.1762	0.0033	0.0035	0.0652	0.002	0.0981	0.1514	0.0332	0.0019	0.1242	0.0171	0.0023	0.0028	0.0034	0.0016	0.0278	0.0197	0.0276	0.0693	0.0111	0.0943	0.0033
4	rs17465008	132772665	1.18	0.00987247703783403	1.11	0.00661172274965255	0.0247674136504747	0.0449222099932158	0.0145	0.0178	0.022	0.0023	0.1762	0.0033	0.0035	0.0651	0.002	0.098	0.1514	0.0331	0.002	0.1242	0.0171	0.0023	0.0028	0.0034	0.0016	0.0278	0.0197	0.0277	0.0692	0.011	0.0944	0.0033
4	rs115593006	132801684	1.19	0.0078597228853501	1.11	0.00661172274965255	0.0187051985169416	0.0340780870354446	0.0144	0.0175	0.0219	0.0024	0.1778	0.0035	0.0038	0.0652	0.002	0.0972	0.1505	0.0325	0.0021	0.1234	0.0171	0.0026	0.0031	0.0034	0.0017	0.0279	0.0203	0.028	0.0687	0.0111	0.0946	0.0033
4	rs1828102	132808492	1.2	0.00621155317293094	1.11	0.00661172274965255	0.0165045702271883	0.051393677963029	0.0143	0.0174	0.0218	0.0024	0.1785	0.0036	0.0039	0.0652	0.002	0.0969	0.15	0.0322	0.0021	0.1234	0.0172	0.0027	0.0032	0.0034	0.0018	0.028	0.0203	0.0281	0.0685	0.0113	0.0945	0.0033
4	rs349861	132820871	1.2	0.00621155317293094	1.11	0.00661172274965255	0.0158248865631157	0.0608033889332652	0.0142	0.0174	0.0218	0.0025	0.1788	0.0036	0.0039	0.0652	0.002	0.0967	0.1499	0.0321	0.0021	0.1234	0.0172	0.0027	0.0032	0.0033	0.0018	0.028	0.0204	0.0282	0.0684	0.0113	0.0944	0.0033
4	rs349864	132828919	1.2	0.00621155317293094	1.11	0.00661172274965255	0.0151942694535809	0.0502275636380715	0.0142	0.0174	0.0218	0.0025	0.1789	0.0036	0.0039	0.0651	0.002	0.0966	0.1499	0.0322	0.0021	0.1234	0.0172	0.0028	0.0032	0.0033	0.0018	0.0281	0.0205	0.0282	0.0684	0.0114	0.0944	0.0033
4	rs56309047	132832266	1.2	0.00621155317293094	1.11	0.00661172274965255	0.0150956817707433	0.0618681926941815	0.0142	0.0174	0.0218	0.0025	0.179	0.0036	0.0039	0.0651	0.002	0.0965	0.1499	0.0322	0.0021	0.1234	0.0172	0.0028	0.0032	0.0033	0.0018	0.0281	0.0205	0.0282	0.0683	0.0114	0.0944	0.0033
4	rs142711805	132832891	1.2	0.00621155317293094	1.11	0.00661172274965255	0.0151660531542643	0.0679327253358512	0.0142	0.0174	0.0218	0.0025	0.1789	0.0036	0.0039	0.0651	0.002	0.0965	0.1499	0.0322	0.0021	0.1234	0.0172	0.0028	0.0032	0.0033	0.0018	0.028	0.0205	0.0282	0.0683	0.0114	0.0944	0.0033
4	rs349280	132884270	1.22	0.00379350371531455	1.11	0.00661172274965255	0.0110292272073448	0.0919442287562431	0.0142	0.017	0.022	0.0031	0.1808	0.0039	0.0042	0.0644	0.0017	0.0943	0.1507	0.0318	0.0021	0.1248	0.0177	0.0031	0.0033	0.0026	0.0015	0.0276	0.0209	0.0285	0.0662	0.0124	0.0941	0.0027
4	rs13147623	132893708	1.22	0.00379350371531455	1.11	0.00661172274965255	0.00972937438572276	0.0701710063148475	0.0142	0.0171	0.022	0.003	0.181	0.0039	0.0042	0.0645	0.0017	0.0942	0.1505	0.0318	0.0021	0.125	0.0178	0.0031	0.0032	0.0026	0.0015	0.0276	0.0209	0.0282	0.0661	0.0125	0.0943	0.0027
4	rs72914685	132896066	1.22	0.00379350371531455	1.11	0.00661172274965255	0.00935567502089036	0.0690480901970368	0.0143	0.0171	0.0219	0.003	0.1812	0.0039	0.0042	0.0643	0.0017	0.0943	0.1504	0.0318	0.0021	0.1249	0.0178	0.003	0.0032	0.0026	0.0015	0.0278	0.021	0.0282	0.0662	0.0125	0.0944	0.0027
4	rs4864086	132898785	1.22	0.00379350371531455	1.12	0.00508461679607111	0.00927738246106916	0.0750991219077738	0.0143	0.017	0.0218	0.0029	0.1814	0.0039	0.0041	0.064	0.0017	0.0944	0.1504	0.0318	0.002	0.1248	0.0179	0.003	0.0032	0.0026	0.0015	0.028	0.021	0.0282	0.0664	0.0124	0.0945	0.0027
4	rs113165797	132899968	1.22	0.00379350371531455	1.12	0.00508461679607111	0.00920928544384306	0.0746651251279482	0.0143	0.017	0.0218	0.0029	0.1814	0.0039	0.0041	0.064	0.0017	0.0944	0.1504	0.0318	0.002	0.1248	0.0179	0.003	0.0032	0.0026	0.0015	0.028	0.021	0.0282	0.0664	0.0124	0.0945	0.0027
4	rs116223778	132903372	1.22	0.00379350371531455	1.12	0.00508461679607111	0.00871059022710469	0.0710181248424649	0.0143	0.0171	0.0218	0.0029	0.1815	0.0039	0.0041	0.064	0.0017	0.0944	0.1504	0.0317	0.002	0.1248	0.0179	0.003	0.0032	0.0026	0.0015	0.028	0.021	0.0281	0.0663	0.0125	0.0946	0.0027
4	rs2840131	132911682	1.22	0.00379350371531455	1.12	0.00508461679607111	0.0083491499614259	0.0655878312910603	0.0143	0.0171	0.0218	0.0029	0.1815	0.0039	0.0041	0.0639	0.0017	0.0944	0.1504	0.0317	0.002	0.1248	0.0179	0.003	0.0032	0.0026	0.0015	0.028	0.021	0.0281	0.0663	0.0125	0.0946	0.0027
4	rs1431681	132917689	1.22	0.00379350371531455	1.12	0.00508461679607111	0.00824610399652757	0.0619350029534226	0.0143	0.0171	0.0218	0.0029	0.1815	0.0039	0.0041	0.0639	0.0017	0.0944	0.1504	0.0317	0.002	0.1248	0.0179	0.003	0.0032	0.0026	0.0015	0.028	0.021	0.0281	0.0663	0.0125	0.0946	0.0027
4	rs4864096	132921436	1.22	0.00379350371531455	1.12	0.00508461679607111	0.00784360411205803	0.0649047369682324	0.0143	0.0171	0.0218	0.0029	0.1815	0.0039	0.0041	0.0639	0.0017	0.0944	0.1504	0.0317	0.002	0.1248	0.0179	0.003	0.0032	0.0026	0.0015	0.028	0.021	0.0281	0.0663	0.0125	0.0946	0.0027
4	rs78581353	132924612	1.22	0.00379350371531455	1.12	0.00508461679607111	0.00787799472002091	0.0662051806236194	0.0143	0.0171	0.0218	0.0029	0.1815	0.0039	0.0041	0.0639	0.0017	0.0944	0.1504	0.0317	0.002	0.1248	0.0179	0.003	0.0032	0.0026	0.0015	0.028	0.021	0.0281	0.0663	0.0125	0.0946	0.0027
4	rs17547161	132932804	1.22	0.00379350371531455	1.12	0.00508461679607111	0.00737820018685938	0.052883279250726	0.0143	0.017	0.0219	0.0029	0.1817	0.0039	0.0041	0.064	0.0018	0.0942	0.15	0.0317	0.002	0.1248	0.018	0.003	0.0031	0.0025	0.0015	0.0281	0.021	0.0282	0.0663	0.0125	0.0948	0.0027
4	rs12505153	132935692	1.22	0.00379350371531455	1.12	0.00508461679607111	0.00725613334232191	0.0512087796089668	0.0143	0.017	0.0219	0.0029	0.1817	0.0039	0.004	0.064	0.0018	0.0941	0.15	0.0317	0.002	0.1247	0.018	0.003	0.0031	0.0025	0.0015	0.0282	0.021	0.0282	0.0663	0.0125	0.0949	0.0027
4	rs72675723	132947635	1.22	0.00379350371531455	1.12	0.00508461679607111	0.00696558600650914	0.0505333042179691	0.0142	0.017	0.0219	0.0029	0.1817	0.0038	0.004	0.064	0.0018	0.0939	0.1499	0.0316	0.002	0.1247	0.018	0.003	0.0031	0.0025	0.0015	0.0282	0.021	0.0282	0.0665	0.0125	0.0951	0.0026
4	rs78067491	132948479	1.22	0.00379350371531455	1.12	0.00508461679607111	0.00711967348749345	0.0578509020105785	0.0142	0.017	0.0219	0.0029	0.1816	0.0038	0.004	0.064	0.0018	0.0939	0.1499	0.0316	0.002	0.1247	0.018	0.003	0.0031	0.0025	0.0015	0.0282	0.0211	0.0282	0.0665	0.0125	0.0951	0.0026
4	rs74519784	132950969	1.22	0.00379350371531455	1.12	0.00508461679607111	0.00651125229819755	0.0496185149648115	0.0142	0.0169	0.0218	0.003	0.1815	0.0038	0.0039	0.0642	0.0018	0.0938	0.1501	0.0314	0.0019	0.125	0.0178	0.0029	0.003	0.0025	0.0015	0.0284	0.021	0.0283	0.0666	0.0126	0.0952	0.0025
4	rs28737194	132962950	1.21	0.00487257715971025	1.12	0.00508461679607111	0.00760607785651896	0.0775778760165104	0.0142	0.0166	0.0212	0.0031	0.1806	0.0035	0.0033	0.0648	0.0018	0.0928	0.1514	0.0303	0.0014	0.1265	0.0167	0.0027	0.0028	0.0024	0.0014	0.03	0.021	0.0285	0.0678	0.0129	0.096	0.0019
4	rs114832543	132980767	1.21	0.00487257715971025	1.12	0.00508461679607111	0.00634918853907396	0.0655878312910603	0.0142	0.0166	0.0212	0.003	0.1808	0.0035	0.0032	0.0649	0.0018	0.0928	0.1516	0.0301	0.0013	0.1266	0.0166	0.0027	0.0028	0.0024	0.0014	0.0301	0.021	0.0284	0.068	0.013	0.0959	0.0019
4	rs10028810	132985715	1.21	0.00487257715971025	1.12	0.00508461679607111	0.00610842034051041	0.0564303715929338	0.0142	0.0166	0.0212	0.003	0.1808	0.0035	0.0032	0.0649	0.0018	0.0928	0.1516	0.0301	0.0013	0.1266	0.0166	0.0027	0.0028	0.0024	0.0014	0.0301	0.021	0.0284	0.068	0.013	0.0959	0.0019
4	rs72675744	133000095	1.21	0.00487257715971025	1.12	0.00508461679607111	0.00572853142886691	0.0515788662658605	0.0144	0.0166	0.0212	0.003	0.1807	0.0035	0.0032	0.0647	0.0018	0.0926	0.1518	0.0301	0.0013	0.1264	0.0166	0.0027	0.0028	0.0024	0.0014	0.0303	0.021	0.0284	0.068	0.013	0.096	0.0018
4	rs72675748	133002070	1.21	0.00487257715971025	1.12	0.00508461679607111	0.00592302117758301	0.0496185149648115	0.0144	0.0166	0.0212	0.0031	0.1807	0.0035	0.0032	0.0647	0.0018	0.0926	0.1518	0.03	0.0013	0.1263	0.0166	0.0027	0.0029	0.0024	0.0014	0.0303	0.0211	0.0283	0.068	0.0129	0.096	0.0018
4	rs62317295	133007523	1.21	0.00487257715971025	1.12	0.00508461679607111	0.0058132137681951	0.0488919502188762	0.0144	0.0166	0.0213	0.0031	0.1807	0.0035	0.0032	0.0647	0.0018	0.0926	0.1519	0.03	0.0013	0.1263	0.0165	0.0027	0.0029	0.0024	0.0014	0.0303	0.021	0.0283	0.068	0.013	0.0961	0.0018
4	rs74729461	133015243	1.21	0.00487257715971025	1.12	0.00508461679607111	0.00583368134929287	0.0498008885775442	0.0145	0.0166	0.0213	0.0031	0.1807	0.0035	0.0032	0.0647	0.0018	0.0927	0.152	0.03	0.0013	0.1263	0.0165	0.0027	0.0029	0.0023	0.0014	0.0304	0.021	0.0283	0.068	0.013	0.0961	0.0018
4	rs1876054	133038209	1.21	0.00487257715971025	1.12	0.00508461679607111	0.00610842034051041	0.0533212210170156	0.0145	0.0165	0.0214	0.0031	0.1808	0.0036	0.0032	0.0644	0.0017	0.0927	0.1523	0.0299	0.0013	0.1262	0.0166	0.0027	0.0029	0.0023	0.0014	0.0304	0.021	0.0282	0.068	0.013	0.0963	0.0017
4	rs115228678	133045142	1.21	0.00487257715971025	1.12	0.00508461679607111	0.00639674279326263	0.0580457816552925	0.0145	0.0164	0.0214	0.0031	0.1808	0.0035	0.0032	0.0645	0.0017	0.0926	0.1525	0.03	0.0013	0.1263	0.0166	0.0027	0.0028	0.0023	0.0014	0.0303	0.021	0.0281	0.068	0.013	0.0962	0.0017
4	rs62317338	133045581	1.21	0.00487257715971025	1.12	0.00508461679607111	0.00647414215895702	0.0584363811717899	0.0145	0.0164	0.0214	0.0031	0.1808	0.0035	0.0032	0.0645	0.0017	0.0926	0.1525	0.03	0.0013	0.1264	0.0166	0.0027	0.0028	0.0023	0.0014	0.0303	0.021	0.0281	0.068	0.013	0.0962	0.0017
4	rs9990622	133045796	1.21	0.00487257715971025	1.12	0.00508461679607111	0.00653732698226834	0.0578509020105785	0.0145	0.0164	0.0214	0.0031	0.1808	0.0035	0.0032	0.0645	0.0017	0.0926	0.1526	0.03	0.0013	0.1264	0.0166	0.0027	0.0028	0.0023	0.0014	0.0303	0.021	0.0281	0.068	0.013	0.0962	0.0017
4	rs77302676	133049028	1.21	0.00487257715971025	1.11	0.00661172274965255	0.00638208149330268	0.0583060569503148	0.0145	0.0164	0.0214	0.0031	0.1807	0.0035	0.0032	0.0646	0.0017	0.0926	0.1526	0.03	0.0013	0.1264	0.0166	0.0027	0.0028	0.0023	0.0014	0.0303	0.021	0.0281	0.068	0.0131	0.0962	0.0017
4	rs111584423	133050087	1.21	0.00487257715971025	1.11	0.00661172274965255	0.00579620006264203	0.0582409414677348	0.0146	0.0164	0.0214	0.0031	0.1807	0.0035	0.0032	0.0646	0.0017	0.0927	0.1526	0.0299	0.0013	0.1264	0.0166	0.0027	0.0028	0.0023	0.0014	0.0303	0.021	0.028	0.068	0.013	0.0962	0.0017
4	rs13144449	133072245	1.21	0.00487257715971025	1.11	0.00661172274965255	0.00582344058031891	0.0590243768754411	0.0145	0.0163	0.0214	0.0031	0.1803	0.0036	0.0031	0.0649	0.0017	0.0926	0.1533	0.0298	0.0012	0.1261	0.0167	0.0028	0.0028	0.0023	0.0014	0.0305	0.0208	0.0281	0.0679	0.0131	0.0964	0.0016
4	rs4479723	133084604	1.21	0.00487257715971025	1.11	0.00661172274965255	0.0058850949839751	0.0619350029534226	0.0146	0.0163	0.0213	0.0031	0.1797	0.0036	0.0031	0.0649	0.0016	0.0929	0.1537	0.0296	0.0011	0.1263	0.0167	0.0028	0.0028	0.0023	0.0014	0.0306	0.0206	0.0281	0.0675	0.0132	0.0968	0.0015
4	rs13119335	133090057	1.21	0.00487257715971025	1.11	0.00661172274965255	0.00583026620810313	0.0628735477065409	0.0146	0.0163	0.0213	0.0031	0.1796	0.0036	0.0031	0.0649	0.0016	0.0929	0.1537	0.0296	0.0011	0.1264	0.0167	0.0028	0.0028	0.0023	0.0014	0.0306	0.0206	0.0281	0.0676	0.0133	0.0968	0.0015
4	rs57536468	133097240	1.21	0.00487257715971025	1.11	0.00661172274965255	0.00567818383557203	0.0638857404064713	0.0146	0.0163	0.0213	0.0031	0.1796	0.0036	0.0031	0.0648	0.0016	0.0928	0.1537	0.0296	0.0011	0.1264	0.0167	0.0028	0.0028	0.0023	0.0013	0.0306	0.0206	0.0281	0.0675	0.0133	0.0969	0.0015
4	rs117156253	133097764	1.21	0.00487257715971025	1.11	0.00661172274965255	0.00568152960820299	0.0638857404064713	0.0146	0.0163	0.0213	0.0031	0.1796	0.0036	0.0031	0.0648	0.0016	0.0928	0.1537	0.0296	0.0011	0.1264	0.0167	0.0028	0.0028	0.0023	0.0013	0.0306	0.0206	0.0281	0.0675	0.0133	0.0969	0.0015
4	rs74773624	133106739	1.21	0.00487257715971025	1.11	0.00661172274965255	0.00281747967814973	0.0755341510079107	0.0148	0.0163	0.0215	0.0024	0.1795	0.0036	0.0027	0.0648	0.0016	0.0926	0.154	0.0296	0.001	0.1271	0.0167	0.0028	0.0028	0.0023	0.0013	0.0306	0.0208	0.0282	0.0676	0.0132	0.0971	0.0015
4	rs7692012	133124579	1.21	0.00487257715971025	1.11	0.00661172274965255	0.00341734573098289	0.081282539539209	0.0148	0.0163	0.0216	0.0025	0.1793	0.0036	0.0027	0.0646	0.0015	0.0925	0.154	0.0296	0.001	0.1277	0.0166	0.0027	0.0028	0.0022	0.0012	0.0307	0.0208	0.0282	0.0674	0.0131	0.0974	0.0014
4	rs348070	133135927	1.21	0.00487257715971025	1.11	0.00661172274965255	0.00361482580600638	0.0844483802963628	0.0148	0.0163	0.0216	0.0025	0.1792	0.0036	0.0027	0.0645	0.0015	0.0924	0.1541	0.0296	0.001	0.1279	0.0166	0.0027	0.0028	0.0022	0.0012	0.0307	0.0208	0.0282	0.0673	0.0131	0.0975	0.0014
4	rs1876059	133145306	1.21	0.00487257715971025	1.11	0.00661172274965255	0.00373613131585024	0.0874315386263172	0.0147	0.0163	0.0217	0.0025	0.1791	0.0036	0.0027	0.0645	0.0015	0.0924	0.1542	0.0295	9e-04	0.1281	0.0166	0.0027	0.0027	0.0022	0.0011	0.0307	0.0208	0.0282	0.0673	0.0131	0.0976	0.0013
4	rs114350979	133145929	1.21	0.00487257715971025	1.12	0.00508461679607111	0.00373854158881241	0.0875085750450613	0.0147	0.0163	0.0217	0.0025	0.1791	0.0036	0.0027	0.0645	0.0015	0.0924	0.1542	0.0295	9e-04	0.1281	0.0166	0.0027	0.0027	0.0022	0.0011	0.0307	0.0208	0.0282	0.0673	0.0131	0.0976	0.0013
4	rs2657414	133154003	1.21	0.00487257715971025	1.09	0.0108898842413945	0.00365254213102786	0.0847524294993647	0.0148	0.0163	0.0217	0.0025	0.179	0.0036	0.0027	0.0644	0.0015	0.0924	0.1542	0.0295	0.001	0.1281	0.0166	0.0027	0.0028	0.0022	0.0012	0.0307	0.0208	0.0282	0.0673	0.0131	0.0976	0.0013
4	rs6811696	133157721	1.21	0.00487257715971025	1.09	0.0108898842413945	0.00374577977804418	0.0862026536973973	0.0148	0.0163	0.0217	0.0025	0.179	0.0036	0.0027	0.0645	0.0015	0.0924	0.1542	0.0295	0.001	0.1281	0.0166	0.0027	0.0027	0.0021	0.0012	0.0307	0.0208	0.0282	0.0673	0.0131	0.0977	0.0013
