## Supplementary Tab. 2 for "Sparse haplotype-based fine-scale local ancestry inference at scale reveals recent selection on immune responses": 304206_file03 (part 44 of 161)

Chromosome	rs_number	hg19_GRCh37_Position	LDAS_26pop	-log10(p_LDAS_26pop)	LDAS_5continent	-log10(p_LDAS_5continent)	-log10(p_AAS_26pop)	-log10(p_AAS_5continent)	prob_ACB	prob_ASW	prob_BEB	prob_CDX	prob_CEU	prob_CHB	prob_CHS	prob_CLM	prob_ESN	prob_FIN	prob_GBR	prob_GIH	prob_GWD	prob_IBS	prob_ITU	prob_JPT	prob_KHV	prob_LWK	prob_MSL	prob_MXL	prob_PEL	prob_PJL	prob_PUR	prob_STU	prob_TSI	prob_YRI
4	rs13106625	133176844	1.21	0.00487257715971025	1.09	0.0108898842413945	0.00397317929587536	0.0892102255528843	0.0147	0.0163	0.0218	0.0025	0.1789	0.0037	0.0027	0.0644	0.0015	0.0924	0.1542	0.0295	9e-04	0.1281	0.0166	0.0027	0.0027	0.0021	0.0011	0.0307	0.0207	0.0284	0.0673	0.0131	0.0976	0.0013
4	rs6841162	133188640	1.21	0.00487257715971025	1.09	0.0108898842413945	0.00401636463526577	0.0907684969522739	0.0147	0.0163	0.0218	0.0026	0.1789	0.0037	0.0028	0.0644	0.0015	0.0923	0.1541	0.0294	9e-04	0.1282	0.0166	0.0027	0.0027	0.0021	0.0011	0.0307	0.0208	0.0284	0.0672	0.0131	0.0977	0.0013
4	rs62317737	133207969	1.21	0.00487257715971025	1.09	0.0108898842413945	0.0045330370048943	0.0928891291361596	0.0147	0.0163	0.0219	0.0026	0.179	0.0036	0.0027	0.0642	0.0015	0.0923	0.1542	0.0292	9e-04	0.1284	0.0165	0.0027	0.0027	0.0021	0.0011	0.0307	0.0208	0.0284	0.0671	0.0131	0.0978	0.0013
4	rs76138271	133212248	1.21	0.00487257715971025	1.09	0.0108898842413945	0.00468366328125668	0.0941549343395938	0.0147	0.0163	0.022	0.0026	0.179	0.0036	0.0027	0.0642	0.0015	0.0923	0.1542	0.0292	9e-04	0.1284	0.0165	0.0027	0.0027	0.0021	0.0011	0.0307	0.0208	0.0284	0.0671	0.0132	0.0979	0.0013
4	rs11733495	133219133	1.21	0.00487257715971025	1.09	0.0108898842413945	0.00474151112692723	0.0940756232891506	0.0147	0.0163	0.022	0.0026	0.179	0.0036	0.0027	0.0642	0.0015	0.0923	0.1542	0.0292	9e-04	0.1284	0.0165	0.0027	0.0027	0.0021	0.0011	0.0307	0.0208	0.0284	0.0671	0.0132	0.0979	0.0013
4	rs17049499	133250129	1.21	0.00487257715971025	1.09	0.0108898842413945	0.00720774351422284	0.0846763759828098	0.0148	0.0165	0.022	0.003	0.1785	0.0042	0.0029	0.0635	0.0015	0.092	0.1546	0.0289	9e-04	0.1283	0.0159	0.0029	0.0029	0.0021	0.0011	0.0306	0.0202	0.0283	0.067	0.0132	0.099	0.0012
4	rs62320133	133254279	1.21	0.00487257715971025	1.09	0.0108898842413945	0.00725209134779259	0.0850569180940905	0.0149	0.0165	0.022	0.003	0.1785	0.0042	0.0029	0.0635	0.0015	0.092	0.1547	0.0289	9e-04	0.1283	0.0158	0.0029	0.0029	0.0021	0.0011	0.0306	0.0202	0.0283	0.067	0.0132	0.099	0.0012
4	rs2062465	133254688	1.21	0.00487257715971025	1.07	0.017336650251793	0.00727231863447472	0.0846763759828098	0.0149	0.0165	0.022	0.003	0.1785	0.0042	0.0029	0.0635	0.0015	0.092	0.1547	0.0289	9e-04	0.1283	0.0158	0.0029	0.0029	0.0021	0.0011	0.0306	0.0202	0.0283	0.067	0.0132	0.099	0.0012
4	rs17559366	133256040	1.21	0.00487257715971025	1.06	0.021606521931111	0.00728853165178329	0.0839173532368919	0.0149	0.0165	0.022	0.003	0.1785	0.0042	0.0029	0.0635	0.0015	0.092	0.1547	0.0289	9e-04	0.1283	0.0158	0.0029	0.0029	0.0021	0.0011	0.0306	0.0202	0.0283	0.067	0.0132	0.0991	0.0012
4	rs72678296	133280648	1.21	0.00487257715971025	1.06	0.021606521931111	0.00753507452243238	0.0805359924956951	0.0149	0.0165	0.0221	0.003	0.1785	0.0042	0.0029	0.0635	0.0015	0.0918	0.155	0.0289	9e-04	0.128	0.0158	0.0029	0.0029	0.0021	0.0012	0.0307	0.0201	0.0282	0.0671	0.0133	0.099	0.0012
4	rs7690746	133292949	1.21	0.00487257715971025	1.06	0.021606521931111	0.00764387493784779	0.0798664920361935	0.0149	0.0165	0.0221	0.003	0.1785	0.0041	0.0028	0.0635	0.0015	0.0918	0.1551	0.0289	9e-04	0.1279	0.0158	0.0029	0.0029	0.0021	0.0012	0.0307	0.0201	0.0282	0.0671	0.0134	0.099	0.0012
4	rs7690467	133326395	1.21	0.00487257715971025	1.06	0.021606521931111	0.00920928544384306	0.0797922432827434	0.0149	0.0166	0.0222	0.003	0.1784	0.0041	0.0028	0.0635	0.0015	0.0917	0.1553	0.029	9e-04	0.1276	0.0158	0.0029	0.0029	0.0021	0.0013	0.0307	0.0201	0.0281	0.0672	0.0134	0.0992	0.0011
4	rs79004738	133326621	1.21	0.00487257715971025	1.06	0.021606521931111	0.00921413688790193	0.0821069616922733	0.0149	0.0165	0.0222	0.003	0.1784	0.0041	0.0028	0.0635	0.0014	0.0917	0.1554	0.029	9e-04	0.1276	0.0158	0.0029	0.0028	0.0021	0.0013	0.0307	0.0201	0.0281	0.0672	0.0134	0.0992	0.0011
4	rs1827131	133327909	1.21	0.00487257715971025	1.06	0.021606521931111	0.00894543107772495	0.084980754784386	0.0149	0.0165	0.0222	0.003	0.1784	0.0041	0.0028	0.0635	0.0014	0.0917	0.1554	0.029	9e-04	0.1276	0.0158	0.0028	0.0028	0.0021	0.0013	0.0307	0.0201	0.0281	0.0672	0.0134	0.0992	0.0011
4	rs62318106	133335765	1.21	0.00487257715971025	1.06	0.021606521931111	0.00855360137342624	0.0857436209346151	0.0149	0.0165	0.0222	0.0029	0.1784	0.0041	0.0028	0.0635	0.0014	0.0917	0.1555	0.029	9e-04	0.1276	0.0158	0.0028	0.0028	0.0021	0.0013	0.0307	0.0201	0.0281	0.0672	0.0134	0.0992	0.0011
4	rs76446315	133342924	1.21	0.00487257715971025	1.06	0.021606521931111	0.00853527488462566	0.0856672111235445	0.0149	0.0165	0.0222	0.0029	0.1784	0.0041	0.0028	0.0635	0.0014	0.0917	0.1555	0.029	9e-04	0.1276	0.0158	0.0028	0.0028	0.0021	0.0013	0.0307	0.0201	0.0281	0.0672	0.0134	0.0992	0.0011
4	rs36098945	133349983	1.21	0.00487257715971025	1.05	0.0267145227362304	0.00874318209627766	0.0872775472308369	0.0149	0.0165	0.0222	0.0029	0.1784	0.0041	0.0028	0.0635	0.0014	0.0917	0.1555	0.029	9e-04	0.1276	0.0158	0.0028	0.0028	0.0021	0.0013	0.0307	0.0201	0.0281	0.0672	0.0134	0.0992	0.0011
4	rs79921421	133352716	1.21	0.00487257715971025	1.05	0.0267145227362304	0.00906464228883198	0.0955870358356345	0.0149	0.0165	0.0222	0.0029	0.1784	0.0041	0.0028	0.0635	0.0014	0.0917	0.1556	0.029	9e-04	0.1276	0.0158	0.0028	0.0028	0.0021	0.0012	0.0307	0.0201	0.0281	0.0672	0.0134	0.0992	0.0011
4	rs115850224	133369340	1.21	0.00487257715971025	1.05	0.0267145227362304	0.0100156941826905	0.0882031228215263	0.0149	0.0166	0.0223	0.0029	0.1783	0.0041	0.0028	0.0635	0.0014	0.0915	0.156	0.0292	9e-04	0.1277	0.0157	0.0029	0.0028	0.0022	0.0013	0.0305	0.02	0.0282	0.0668	0.0135	0.0989	0.0011
4	rs17050574	133389600	1.21	0.00487257715971025	1.05	0.0267145227362304	0.0104517242923144	0.0886673725206129	0.0149	0.0166	0.0224	0.0029	0.1783	0.0041	0.0027	0.0635	0.0015	0.0915	0.1561	0.0292	0.001	0.1277	0.0157	0.0029	0.0028	0.0023	0.0012	0.0305	0.02	0.0281	0.0667	0.0135	0.0989	0.0011
4	rs72680594	133418543	1.21	0.00487257715971025	1.05	0.0267145227362304	0.0106614836133215	0.0894432810971409	0.0149	0.0167	0.0224	0.0029	0.1783	0.0041	0.0027	0.0635	0.0015	0.0914	0.1562	0.0293	0.001	0.1277	0.0157	0.0029	0.0028	0.0023	0.0012	0.0305	0.02	0.0281	0.0666	0.0135	0.0989	0.0011
4	rs62320197	133430246	1.21	0.00487257715971025	1.05	0.0267145227362304	0.010792133937008	0.0928891291361596	0.0148	0.0167	0.0225	0.0029	0.1783	0.0041	0.0027	0.0635	0.0015	0.0914	0.1564	0.0293	0.001	0.1276	0.0157	0.0029	0.0028	0.0023	0.0012	0.0304	0.0199	0.0281	0.0665	0.0135	0.0989	0.0011
4	rs1499359	133432234	1.21	0.00487257715971025	1.05	0.0267145227362304	0.0108249841360997	0.0921800949887954	0.0149	0.0167	0.0224	0.0029	0.1783	0.0041	0.0027	0.0635	0.0015	0.0914	0.1564	0.0293	0.001	0.1276	0.0156	0.0029	0.0028	0.0023	0.0013	0.0304	0.0199	0.028	0.0665	0.0135	0.0989	0.0011
4	rs78893870	133435172	1.21	0.00487257715971025	1.05	0.0267145227362304	0.0111016721766308	0.0938378485077095	0.0149	0.0166	0.0224	0.0029	0.1783	0.0041	0.0028	0.0635	0.0015	0.0915	0.1565	0.0293	0.001	0.1276	0.0156	0.0029	0.0028	0.0023	0.0013	0.0304	0.0199	0.028	0.0666	0.0135	0.099	0.0011
4	rs76955527	133440925	1.21	0.00487257715971025	1.05	0.0267145227362304	0.0112138240728119	0.0940756232891506	0.0149	0.0166	0.0223	0.0029	0.1784	0.004	0.0027	0.0636	0.0015	0.0915	0.1566	0.0293	0.001	0.1275	0.0156	0.0029	0.0028	0.0022	0.0013	0.0304	0.0199	0.0279	0.0666	0.0134	0.0991	0.0011
4	rs9307675	133441732	1.21	0.00487257715971025	1.05	0.0267145227362304	0.0112928356606741	0.0943930257383542	0.0149	0.0166	0.0223	0.0029	0.1784	0.004	0.0027	0.0636	0.0015	0.0915	0.1566	0.0293	0.001	0.1275	0.0156	0.0029	0.0028	0.0022	0.0013	0.0304	0.0199	0.0279	0.0666	0.0134	0.0991	0.0011
4	rs75938804	133452577	1.21	0.00487257715971025	1.05	0.0267145227362304	0.0145413679795325	0.0957466836223474	0.0149	0.0166	0.0226	0.003	0.1784	0.0041	0.0028	0.0633	0.0015	0.0917	0.1564	0.03	0.001	0.127	0.0154	0.0029	0.0029	0.0023	0.0012	0.0303	0.0198	0.0277	0.066	0.0136	0.0995	0.0011
4	rs13118354	133461452	1.21	0.00487257715971025	1.05	0.0267145227362304	0.0143848302897254	0.0951087221176865	0.0149	0.0166	0.0226	0.003	0.1784	0.0041	0.0028	0.0633	0.0015	0.0917	0.1564	0.03	0.001	0.127	0.0154	0.0029	0.0029	0.0023	0.0012	0.0303	0.0198	0.0277	0.066	0.0136	0.0995	0.0011
4	rs7654526	133467448	1.21	0.00487257715971025	1.05	0.0267145227362304	0.0162212806181486	0.102709789909883	0.0149	0.0165	0.0227	0.003	0.1784	0.0041	0.0027	0.0633	0.0016	0.0916	0.1568	0.0301	0.0011	0.1267	0.0155	0.0029	0.0028	0.0023	0.0013	0.0302	0.0197	0.0277	0.0657	0.0138	0.0997	0.0011
4	rs4863875	133487356	1.21	0.00487257715971025	1.04	0.0327749489679439	0.0169133711469084	0.109861296652405	0.0149	0.0165	0.0227	0.003	0.1785	0.0041	0.0027	0.063	0.0016	0.0915	0.1569	0.03	0.0011	0.1268	0.0155	0.0029	0.0028	0.0022	0.0013	0.0301	0.0196	0.0275	0.0653	0.0141	0.1002	0.001
4	rs78037998	133492248	1.21	0.00487257715971025	1.04	0.0327749489679439	0.0167686959156071	0.110704851781014	0.0149	0.0165	0.0227	0.003	0.1786	0.0041	0.0027	0.063	0.0016	0.0915	0.157	0.0299	0.0011	0.1268	0.0155	0.0029	0.0028	0.0022	0.0013	0.0301	0.0197	0.0275	0.0651	0.0142	0.1003	0.001
4	rs77652200	133493106	1.21	0.00487257715971025	1.04	0.0327749489679439	0.0167611066812773	0.111296809245489	0.0149	0.0165	0.0227	0.003	0.1786	0.0041	0.0027	0.0629	0.0016	0.0914	0.157	0.0299	0.0011	0.1268	0.0155	0.0029	0.0028	0.0022	0.0013	0.0302	0.0197	0.0275	0.0651	0.0142	0.1003	0.0011
4	rs72682545	133499109	1.21	0.00487257715971025	1.04	0.0327749489679439	0.016715624219383	0.115216702404417	0.0149	0.0165	0.0226	0.003	0.1786	0.0041	0.0028	0.0629	0.0016	0.0915	0.157	0.0299	0.0011	0.1268	0.0155	0.0029	0.0028	0.0022	0.0013	0.0302	0.0197	0.0275	0.0651	0.0142	0.1003	0.0011
4	rs115665570	133511684	1.21	0.00487257715971025	1.04	0.0327749489679439	0.016723198329144	0.117368653990586	0.0149	0.0165	0.0226	0.0031	0.1785	0.0041	0.0028	0.0629	0.0016	0.0915	0.157	0.0299	0.0011	0.1268	0.0155	0.0029	0.0028	0.0022	0.0013	0.0301	0.0197	0.0276	0.0651	0.0142	0.1003	0.001
4	rs55704376	133515769	1.21	0.00487257715971025	1.04	0.0327749489679439	0.0153217228500692	0.120493846665472	0.0149	0.0166	0.0224	0.0032	0.1783	0.0041	0.0031	0.0625	0.0017	0.0917	0.1574	0.0299	0.0012	0.1269	0.0157	0.0029	0.0028	0.0022	0.0012	0.0302	0.0195	0.0274	0.0645	0.0146	0.1003	0.001
4	rs11732021	133519291	1.21	0.00487257715971025	1.04	0.0327749489679439	0.0183297540151141	0.133299183761974	0.0149	0.0167	0.0224	0.0032	0.1781	0.004	0.0032	0.0622	0.0017	0.0917	0.1578	0.0299	0.0012	0.1271	0.0158	0.0029	0.0027	0.0021	0.0012	0.0302	0.0195	0.0272	0.0639	0.0147	0.1007	0.001
4	rs17005429	133524062	1.21	0.00487257715971025	1.04	0.0327749489679439	0.0224246018886036	0.135024392327929	0.015	0.0167	0.0224	0.0032	0.1779	0.004	0.0034	0.0622	0.0017	0.0917	0.1581	0.0304	0.0011	0.1263	0.0157	0.0028	0.0027	0.0021	0.0012	0.0302	0.0194	0.0275	0.0638	0.0147	0.1006	0.001
4	rs116368393	133527095	1.21	0.00487257715971025	1.04	0.0327749489679439	0.0238043524191976	0.133843103909658	0.0151	0.0167	0.0224	0.0031	0.1778	0.004	0.0034	0.0622	0.0018	0.0917	0.1583	0.0305	0.0011	0.126	0.0157	0.0028	0.0027	0.0022	0.0012	0.0302	0.0193	0.0276	0.0638	0.0148	0.1006	0.001
4	rs116140582	133527965	1.21	0.00487257715971025	1.04	0.0327749489679439	0.0240302371535942	0.134751448446218	0.0151	0.0167	0.0224	0.0031	0.1778	0.004	0.0034	0.0622	0.0018	0.0917	0.1583	0.0305	0.0011	0.1259	0.0157	0.0028	0.0027	0.0022	0.0012	0.0302	0.0193	0.0276	0.0638	0.0148	0.1005	0.001
4	rs1946689	133534418	1.21	0.00487257715971025	1.04	0.0327749489679439	0.0251216503988045	0.134387839338093	0.0153	0.0166	0.0224	0.0031	0.1776	0.0039	0.0035	0.0621	0.0018	0.0916	0.1584	0.0307	0.0011	0.1256	0.0157	0.0028	0.0026	0.0024	0.0012	0.0301	0.0192	0.0276	0.0638	0.0149	0.1006	0.001
4	rs11099197	133540805	1.21	0.00487257715971025	1.04	0.0327749489679439	0.0260491345254186	0.131672330810134	0.0154	0.0166	0.0224	0.0031	0.1776	0.0039	0.0035	0.0622	0.0018	0.0916	0.1584	0.0307	0.0011	0.1256	0.0157	0.0028	0.0026	0.0024	0.0012	0.0301	0.0192	0.0276	0.0638	0.0149	0.1006	0.001
4	rs75328835	133543130	1.21	0.00487257715971025	1.04	0.0327749489679439	0.0262375175119662	0.130951656068962	0.0154	0.0166	0.0224	0.0031	0.1776	0.0039	0.0035	0.0622	0.0018	0.0916	0.1584	0.0307	0.0011	0.1256	0.0157	0.0028	0.0026	0.0024	0.0012	0.0301	0.0192	0.0276	0.0638	0.0149	0.1006	0.001
4	rs75690362	133547947	1.21	0.00487257715971025	1.04	0.0327749489679439	0.0268191386215109	0.129694001351637	0.0154	0.0167	0.0225	0.0031	0.1775	0.004	0.0035	0.0622	0.0018	0.0916	0.1584	0.0307	0.0011	0.1255	0.0157	0.0028	0.0027	0.0024	0.0012	0.0301	0.0192	0.0276	0.0638	0.0149	0.1006	0.001
4	rs1025588	133563801	1.21	0.00487257715971025	1.04	0.0327749489679439	0.0284296313870896	0.131852727870306	0.0154	0.0167	0.0225	0.0032	0.1774	0.004	0.0036	0.0622	0.0018	0.0915	0.1584	0.0307	0.001	0.1255	0.0158	0.0029	0.0027	0.0024	0.0012	0.03	0.0192	0.0275	0.0639	0.015	0.1006	0.001
4	rs1435312	133568937	1.21	0.00487257715971025	1.04	0.0327749489679439	0.035517993099691	0.136209492044999	0.0155	0.0166	0.0225	0.0032	0.1773	0.004	0.0036	0.062	0.0019	0.0915	0.1583	0.0309	0.001	0.1253	0.0158	0.0028	0.0026	0.0024	0.0013	0.03	0.0191	0.0274	0.064	0.0151	0.1008	0.001
4	rs1435309	133583664	1.21	0.00487257715971025	1.04	0.0327749489679439	0.0375164146634904	0.137673284872063	0.0155	0.0165	0.0225	0.0032	0.1772	0.004	0.0036	0.0619	0.0018	0.0915	0.1584	0.031	0.0011	0.1252	0.0158	0.0028	0.0026	0.0024	0.0013	0.03	0.0191	0.0273	0.0641	0.0151	0.101	0.001
4	rs72711640	133583983	1.21	0.00487257715971025	1.04	0.0327749489679439	0.0373817182106435	0.140433289847481	0.0155	0.0165	0.0225	0.0032	0.1772	0.004	0.0036	0.0619	0.0018	0.0914	0.1584	0.031	0.0011	0.1252	0.0158	0.0028	0.0026	0.0024	0.0013	0.03	0.0191	0.0273	0.0641	0.0152	0.101	0.001
4	rs77706311	133585762	1.21	0.00487257715971025	1.04	0.0327749489679439	0.0382632494665586	0.143306215564723	0.0155	0.0165	0.0225	0.0032	0.1772	0.004	0.0036	0.0619	0.0018	0.0915	0.1583	0.031	0.001	0.1252	0.0158	0.0028	0.0026	0.0024	0.0013	0.03	0.0191	0.0273	0.0641	0.0152	0.101	0.001
4	rs78065860	133588511	1.21	0.00487257715971025	1.04	0.0327749489679439	0.0390202885823439	0.140340967751042	0.0155	0.0165	0.0225	0.0032	0.1772	0.004	0.0036	0.0619	0.0018	0.0914	0.1583	0.031	0.0011	0.1251	0.0158	0.0028	0.0026	0.0024	0.0013	0.03	0.0191	0.0273	0.0641	0.0152	0.1011	0.001
4	rs76665548	133625708	1.21	0.00487257715971025	1.04	0.0327749489679439	0.0394375410789093	0.141265183652703	0.0153	0.0165	0.0225	0.0033	0.1771	0.004	0.0037	0.0616	0.0019	0.0912	0.1584	0.0312	0.0011	0.1243	0.0157	0.0029	0.0028	0.0024	0.0015	0.0294	0.0193	0.0271	0.0644	0.0155	0.1016	0.001
4	rs2419792	133626987	1.21	0.00487257715971025	1.04	0.0327749489679439	0.0394235833665234	0.140987686878883	0.0153	0.0165	0.0225	0.0033	0.1771	0.004	0.0037	0.0616	0.0019	0.0912	0.1584	0.0312	0.0011	0.1243	0.0157	0.0029	0.0028	0.0024	0.0015	0.0294	0.0193	0.0271	0.0644	0.0155	0.1016	0.001
4	rs13117639	133637568	1.2	0.00621155317293094	1.04	0.0327749489679439	0.0406791868018438	0.145264366835946	0.0151	0.0166	0.0224	0.0032	0.1774	0.004	0.0037	0.0615	0.0019	0.0914	0.1585	0.0314	0.0011	0.1238	0.0157	0.0029	0.0029	0.0024	0.0016	0.0292	0.0194	0.0269	0.0644	0.0155	0.1019	0.001
4	rs11099208	133649012	1.2	0.00621155317293094	1.04	0.0327749489679439	0.0401963206569062	0.147608008188016	0.0151	0.0166	0.0223	0.0032	0.1773	0.0039	0.0037	0.0614	0.0019	0.0915	0.1586	0.0314	0.0011	0.1239	0.0157	0.0029	0.0029	0.0024	0.0016	0.0292	0.0194	0.0268	0.0645	0.0155	0.102	0.001
4	rs76617104	133653888	1.2	0.00621155317293094	1.04	0.0327749489679439	0.0375029299325781	0.147702035241836	0.0151	0.0166	0.0224	0.0031	0.1773	0.0039	0.0036	0.0613	0.0019	0.0914	0.1586	0.0314	0.0012	0.1239	0.0157	0.0028	0.0028	0.0024	0.0015	0.0293	0.0194	0.0268	0.0646	0.0155	0.1021	0.001
4	rs4373171	133658229	1.2	0.00621155317293094	1.04	0.0327749489679439	0.0357392003809927	0.147138196921556	0.0151	0.0166	0.0224	0.0031	0.1773	0.0039	0.0036	0.0613	0.0019	0.0914	0.1586	0.0314	0.0012	0.1239	0.0157	0.0028	0.0028	0.0024	0.0015	0.0293	0.0194	0.0268	0.0646	0.0155	0.1021	0.0011
4	rs76291788	133663789	1.2	0.00621155317293094	1.04	0.0327749489679439	0.0357913878933318	0.150532852689932	0.0151	0.0166	0.0224	0.0031	0.1773	0.0039	0.0036	0.0613	0.0019	0.0914	0.1586	0.0315	0.0012	0.1239	0.0157	0.0028	0.0028	0.0024	0.0015	0.0293	0.0193	0.0269	0.0646	0.0155	0.1021	0.0011
4	rs13115447	133679675	1.2	0.00621155317293094	1.03	0.0399082203678001	0.036686688845102	0.149398206452259	0.015	0.0167	0.0224	0.0031	0.1773	0.0039	0.0036	0.0612	0.0019	0.0914	0.1587	0.0315	0.0013	0.1239	0.0157	0.0028	0.0028	0.0024	0.0016	0.0292	0.0193	0.0269	0.0647	0.0155	0.1022	0.0011
4	rs4407519	133686433	1.2	0.00621155317293094	1.03	0.0399082203678001	0.0661707685349286	0.128709003578474	0.0151	0.0167	0.0224	0.003	0.1772	0.0038	0.004	0.0611	0.0022	0.0913	0.1585	0.0315	0.0014	0.1238	0.0157	0.0028	0.0028	0.0025	0.0016	0.0292	0.0193	0.0268	0.0646	0.0155	0.1019	0.0011
4	rs74374397	133687343	1.2	0.00621155317293094	1.03	0.0399082203678001	0.0662103169379932	0.129066862162823	0.0151	0.0167	0.0224	0.003	0.1772	0.0038	0.004	0.0611	0.0022	0.0913	0.1585	0.0315	0.0014	0.1238	0.0157	0.0028	0.0028	0.0025	0.0016	0.0292	0.0193	0.0268	0.0646	0.0155	0.1019	0.0011
4	rs60969303	133687884	1.2	0.00621155317293094	1.03	0.0399082203678001	0.0659535290791429	0.129425089351059	0.0151	0.0167	0.0224	0.003	0.1772	0.0038	0.004	0.0611	0.0022	0.0913	0.1585	0.0315	0.0014	0.1238	0.0157	0.0028	0.0028	0.0025	0.0016	0.0292	0.0193	0.0268	0.0646	0.0155	0.1019	0.0011
4	rs2419540	133690420	1.2	0.00621155317293094	1.03	0.0399082203678001	0.0663686654481591	0.129066862162823	0.0151	0.0167	0.0223	0.003	0.1772	0.0038	0.004	0.0611	0.0022	0.0914	0.1586	0.0315	0.0014	0.1238	0.0156	0.0028	0.0028	0.0025	0.0016	0.0293	0.0192	0.0268	0.0646	0.0155	0.1019	0.0011
4	rs75235616	133714708	1.2	0.00621155317293094	1.03	0.0399082203678001	0.0711519922956198	0.147044299516954	0.015	0.0168	0.0223	0.003	0.1773	0.0039	0.004	0.0608	0.0022	0.0915	0.1588	0.0316	0.0015	0.1233	0.0156	0.0028	0.0028	0.0026	0.0016	0.0292	0.0191	0.0268	0.0644	0.0156	0.1018	0.0011
4	rs1075020	133716536	1.2	0.00621155317293094	1.03	0.0399082203678001	0.0698333238575931	0.146200197156492	0.015	0.0168	0.0223	0.003	0.1773	0.0039	0.004	0.0608	0.0022	0.0916	0.1588	0.0316	0.0015	0.1233	0.0156	0.0028	0.0028	0.0026	0.0016	0.0292	0.0191	0.0268	0.0644	0.0156	0.1018	0.0011
4	rs78229712	133721232	1.2	0.00621155317293094	1.03	0.0399082203678001	0.0711105406841737	0.158464482425801	0.015	0.0168	0.0224	0.003	0.1773	0.0039	0.004	0.0607	0.0022	0.0916	0.1589	0.0316	0.0015	0.1233	0.0156	0.0028	0.0028	0.0026	0.0016	0.0292	0.0191	0.0267	0.0644	0.0156	0.1018	0.0011
4	rs17015232	133723892	1.2	0.00621155317293094	1.03	0.0399082203678001	0.071567372820457	0.165951115140525	0.015	0.0168	0.0224	0.003	0.1774	0.0039	0.004	0.0607	0.0022	0.0916	0.1589	0.0316	0.0015	0.1233	0.0156	0.0028	0.0028	0.0026	0.0016	0.0292	0.0191	0.0267	0.0644	0.0156	0.1018	0.0011
4	rs13125348	133726650	1.2	0.00621155317293094	1.03	0.0399082203678001	0.0732868962573753	0.174455164014898	0.015	0.0168	0.0224	0.003	0.1774	0.0039	0.004	0.0607	0.0022	0.0916	0.159	0.0316	0.0015	0.1233	0.0156	0.0028	0.0028	0.0026	0.0016	0.0292	0.0191	0.0267	0.0644	0.0156	0.1018	0.0011
4	rs1597122	133730607	1.2	0.00621155317293094	1.03	0.0399082203678001	0.0752907377006039	0.195517067294182	0.015	0.0168	0.0224	0.003	0.1775	0.0039	0.004	0.0607	0.0022	0.0917	0.159	0.0316	0.0015	0.1232	0.0156	0.0028	0.0028	0.0026	0.0016	0.0292	0.019	0.0267	0.0644	0.0156	0.1017	0.0011
4	rs17015716	133741295	1.2	0.00621155317293094	1.03	0.0399082203678001	0.129526581129762	0.20334728517	0.015	0.0166	0.0224	0.0031	0.1772	0.0039	0.0042	0.0599	0.0022	0.0918	0.1593	0.0318	0.0016	0.123	0.0155	0.0027	0.0028	0.0026	0.0016	0.0294	0.0189	0.0266	0.0647	0.0157	0.1016	0.0011
4	rs1374945	133741878	1.2	0.00621155317293094	1.03	0.0399082203678001	0.137272846004269	0.184730818391062	0.015	0.0165	0.0225	0.0031	0.1771	0.0039	0.0042	0.0596	0.0022	0.0918	0.1592	0.032	0.0016	0.1229	0.0155	0.0027	0.0028	0.0026	0.0016	0.0295	0.0189	0.0266	0.0649	0.0158	0.1014	0.0011
4	rs12646328	133743612	1.19	0.0078597228853501	1.03	0.0399082203678001	0.156608085182281	0.178360128274988	0.0149	0.0153	0.0241	0.003	0.175	0.0042	0.0049	0.0595	0.0023	0.0905	0.1585	0.0341	0.002	0.1211	0.0159	0.0029	0.0041	0.0027	0.0015	0.0302	0.0187	0.0262	0.0664	0.0168	0.0991	0.0012
4	rs10518620	133745607	1.19	0.0078597228853501	1.03	0.0399082203678001	0.175105671377497	0.205874635080142	0.0149	0.0153	0.0242	0.003	0.1751	0.0041	0.0049	0.0595	0.0023	0.0903	0.1585	0.0342	0.002	0.121	0.0159	0.0029	0.0041	0.0027	0.0016	0.0302	0.0187	0.0262	0.0664	0.0168	0.0991	0.0012
4	rs76616667	133746972	1.19	0.0078597228853501	1.02	0.0482398620390144	0.171017407954431	0.18922542205828	0.0149	0.0153	0.0243	0.0029	0.1752	0.0041	0.0049	0.0596	0.0023	0.0903	0.1585	0.0343	0.002	0.121	0.0159	0.0028	0.0041	0.0027	0.0015	0.0302	0.0187	0.0262	0.0664	0.0168	0.0991	0.0012
4	rs60040746	133750701	1.19	0.0078597228853501	1.02	0.0482398620390144	0.170483653288721	0.19375665675354	0.0149	0.0153	0.0243	0.0029	0.1752	0.0041	0.0049	0.0596	0.0023	0.0902	0.1584	0.0343	0.002	0.121	0.0159	0.0028	0.0041	0.0027	0.0015	0.0302	0.0187	0.0262	0.0664	0.0168	0.0992	0.0012
4	rs34397315	133753668	1.19	0.0078597228853501	1.02	0.0482398620390144	0.170092850154068	0.189635846206003	0.0149	0.0153	0.0244	0.0029	0.1752	0.0041	0.0049	0.0596	0.0023	0.0902	0.1584	0.0344	0.002	0.121	0.0159	0.0028	0.0041	0.0027	0.0015	0.0302	0.0187	0.0262	0.0664	0.0168	0.0992	0.0012
4	rs114201639	133761557	1.19	0.0078597228853501	1.02	0.0482398620390144	0.171694890804133	0.177556673590992	0.0149	0.0153	0.0244	0.0029	0.1752	0.0041	0.0049	0.0597	0.0023	0.0902	0.1584	0.0344	0.002	0.121	0.0159	0.0028	0.0041	0.0027	0.0015	0.0302	0.0187	0.0262	0.0664	0.0168	0.0992	0.0012
4	rs1868248	133764147	1.19	0.0078597228853501	1.01	0.0578993944755651	0.173844536822722	0.189533211808396	0.0149	0.0153	0.0244	0.0029	0.1752	0.0041	0.0049	0.0597	0.0023	0.0902	0.1584	0.0343	0.002	0.121	0.0159	0.0028	0.0041	0.0027	0.0015	0.0302	0.0187	0.0262	0.0664	0.0168	0.0992	0.0012
4	rs78127594	133779388	1.19	0.0078597228853501	1.01	0.0578993944755651	0.202065333848041	0.21759003357919	0.0148	0.0152	0.0244	0.0029	0.1752	0.0041	0.0049	0.0597	0.0023	0.0901	0.1584	0.0344	0.002	0.1208	0.0159	0.0028	0.0041	0.0027	0.0015	0.0301	0.0187	0.0261	0.0665	0.0169	0.0993	0.0012
4	rs72713461	133782958	1.19	0.0078597228853501	1.01	0.0578993944755651	0.204109455035098	0.219419599078099	0.0148	0.0152	0.0244	0.0029	0.1752	0.0041	0.0049	0.0597	0.0023	0.0901	0.1584	0.0344	0.002	0.1208	0.0159	0.0028	0.0041	0.0027	0.0015	0.0301	0.0187	0.0261	0.0665	0.0169	0.0993	0.0012
4	rs75534770	133792785	1.17	0.0123113977173343	1.01	0.0578993944755651	0.266152073818582	0.176554119740517	0.0149	0.0162	0.0255	0.0027	0.1758	0.0041	0.005	0.0593	0.0023	0.0893	0.1585	0.0345	0.0021	0.1177	0.0164	0.0026	0.0041	0.0028	0.0014	0.0296	0.0183	0.0256	0.068	0.0176	0.0996	0.0013
4	rs2419695	133794809	1.17	0.0123113977173343	1.01	0.0578993944755651	0.236724400192417	0.163799650787437	0.0149	0.0162	0.0256	0.0027	0.1758	0.0041	0.005	0.0593	0.0024	0.0893	0.1585	0.0345	0.0021	0.1173	0.0165	0.0026	0.0041	0.0028	0.0014	0.0296	0.0183	0.0256	0.0681	0.0177	0.0996	0.0013
4	rs6847840	133810730	1.17	0.0123113977173343	1.01	0.0578993944755651	0.230347907417457	0.153668968817247	0.0149	0.0162	0.0257	0.0027	0.1757	0.0041	0.005	0.0593	0.0024	0.0893	0.1585	0.0345	0.0021	0.1171	0.0165	0.0026	0.0041	0.003	0.0014	0.0296	0.0183	0.0256	0.0681	0.0177	0.0995	0.0013
4	rs116818298	133818995	1.17	0.0123113977173343	1.01	0.0578993944755651	0.209750849058124	0.153192312773766	0.0149	0.0163	0.0255	0.0027	0.1756	0.0041	0.005	0.0592	0.0024	0.0892	0.1584	0.0345	0.0021	0.1171	0.0166	0.0026	0.0042	0.003	0.0014	0.0295	0.0183	0.0259	0.0683	0.0178	0.0995	0.0014
4	rs1900688	133822993	1.17	0.0123113977173343	1.01	0.0578993944755651	0.205967055755948	0.152050501280167	0.0149	0.0163	0.0255	0.0027	0.1755	0.0041	0.005	0.0592	0.0024	0.0892	0.1584	0.0345	0.0021	0.1171	0.0166	0.0027	0.0042	0.003	0.0014	0.0295	0.0183	0.026	0.0683	0.0178	0.0995	0.0014
4	rs12504730	133824142	1.17	0.0123113977173343	1.01	0.0578993944755651	0.207714714882089	0.158850383573588	0.0149	0.0163	0.0254	0.0027	0.1756	0.0041	0.005	0.0592	0.0024	0.0893	0.1584	0.0345	0.0021	0.1171	0.0166	0.0027	0.0042	0.003	0.0014	0.0295	0.0183	0.0259	0.0683	0.0174	0.0995	0.0013
4	rs114793256	133840466	1.17	0.0123113977173343	1.01	0.0578993944755651	0.207993520767264	0.144144243876667	0.0149	0.0163	0.0256	0.0028	0.1753	0.0041	0.005	0.0592	0.0024	0.0891	0.158	0.0346	0.0021	0.1167	0.0168	0.0028	0.0042	0.003	0.0014	0.0295	0.0187	0.0258	0.0683	0.0176	0.0996	0.0013
4	rs17511050	133842651	1.16	0.0152442312249257	1.01	0.0578993944755651	0.204503891766944	0.130951656068962	0.0149	0.0163	0.0256	0.0028	0.1753	0.0041	0.0051	0.0592	0.0024	0.0891	0.158	0.0347	0.0021	0.1166	0.0168	0.0028	0.0042	0.003	0.0014	0.0295	0.0188	0.0258	0.0683	0.0177	0.0996	0.0013
4	rs1448024	133844765	1.16	0.0152442312249257	1.01	0.0578993944755651	0.200852270412131	0.130052872449655	0.0149	0.0163	0.0256	0.0028	0.1752	0.0041	0.0051	0.0592	0.0024	0.0891	0.158	0.0347	0.0021	0.1166	0.0169	0.0028	0.0042	0.003	0.0014	0.0295	0.0188	0.0258	0.0683	0.0177	0.0996	0.0013
4	rs114857510	133857375	1.16	0.0152442312249257	1.01	0.0578993944755651	0.204701271789533	0.14958709986727	0.0149	0.0163	0.0256	0.0028	0.1755	0.0041	0.0051	0.0592	0.0024	0.0892	0.1579	0.0346	0.0021	0.1165	0.0169	0.0029	0.0042	0.0029	0.0014	0.0294	0.0188	0.0257	0.0683	0.0177	0.0995	0.0013
4	rs115260021	133872865	1.16	0.0152442312249257	1.01	0.0578993944755651	0.206323852723763	0.143957862252959	0.0149	0.0164	0.0256	0.0028	0.1755	0.0041	0.0051	0.0592	0.0024	0.0892	0.1579	0.0346	0.0021	0.1165	0.0169	0.0029	0.0042	0.0029	0.0014	0.0294	0.0188	0.0257	0.0682	0.0177	0.0995	0.0013
4	rs12512449	133884621	1.16	0.0152442312249257	1.01	0.0578993944755651	0.180938189874966	0.0979927276923974	0.015	0.0164	0.0257	0.0028	0.1754	0.0042	0.0052	0.0592	0.0023	0.0895	0.1582	0.0346	0.002	0.1163	0.0169	0.003	0.0043	0.0028	0.0014	0.0293	0.019	0.0256	0.0682	0.0177	0.0994	0.0013
4	rs111803459	133887229	1.16	0.0152442312249257	1.01	0.0578993944755651	0.1782998821063	0.0936794640491989	0.015	0.0164	0.0257	0.0028	0.1753	0.0042	0.0052	0.0592	0.0023	0.0895	0.1581	0.0346	0.002	0.1163	0.0169	0.003	0.0043	0.0028	0.0014	0.0293	0.019	0.0256	0.0682	0.0177	0.0995	0.0013
4	rs115421048	133888194	1.16	0.0152442312249257	1.01	0.0578993944755651	0.17826339649829	0.0928891291361596	0.015	0.0164	0.0257	0.0028	0.1753	0.0042	0.0052	0.0592	0.0023	0.0895	0.1581	0.0346	0.002	0.1163	0.0169	0.003	0.0043	0.0028	0.0014	0.0293	0.019	0.0256	0.0682	0.0177	0.0995	0.0013
4	rs4864171	133893116	1.16	0.0152442312249257	1.01	0.0578993944755651	0.179433076953094	0.0918656599200028	0.015	0.0164	0.0257	0.0028	0.1753	0.0042	0.0052	0.0592	0.0023	0.0895	0.1582	0.0346	0.002	0.1163	0.0169	0.0029	0.0043	0.0028	0.0013	0.0293	0.019	0.0256	0.0682	0.0177	0.0995	0.0013
4	rs1448016	133895722	1.16	0.0152442312249257	1.01	0.0578993944755651	0.180827813608436	0.0924949556582326	0.015	0.0164	0.0257	0.0028	0.1753	0.0042	0.0052	0.0592	0.0023	0.0895	0.1582	0.0346	0.002	0.1163	0.0169	0.0029	0.0043	0.0028	0.0013	0.0293	0.019	0.0256	0.0682	0.0177	0.0995	0.0013
4	rs17584535	133902600	1.16	0.0152442312249257	1.01	0.0578993944755651	0.188421902324277	0.100015331350576	0.015	0.0164	0.0257	0.0028	0.1753	0.0042	0.0052	0.0592	0.0023	0.0895	0.1581	0.0346	0.002	0.1162	0.0169	0.0029	0.0043	0.0028	0.0013	0.0293	0.019	0.0256	0.0683	0.0177	0.0995	0.0013
4	rs114159070	133905506	1.16	0.0152442312249257	1.01	0.0578993944755651	0.193775744255508	0.107011778582381	0.015	0.0164	0.0257	0.0028	0.1752	0.0042	0.0052	0.0592	0.0023	0.0896	0.1581	0.0346	0.002	0.1162	0.0169	0.0029	0.0043	0.0028	0.0013	0.0293	0.0191	0.0256	0.0682	0.0177	0.0995	0.0013
4	rs10518624	133906801	1.16	0.0152442312249257	1.01	0.0578993944755651	0.19561790404603	0.109861296652405	0.015	0.0164	0.0257	0.0028	0.1753	0.0042	0.0052	0.0592	0.0023	0.0896	0.1581	0.0346	0.002	0.1162	0.0169	0.0029	0.0043	0.0028	0.0012	0.0293	0.0191	0.0256	0.0682	0.0177	0.0995	0.0013
4	rs4485825	133910937	1.16	0.0152442312249257	1.01	0.0578993944755651	0.213007736858843	0.122331128548904	0.0149	0.0164	0.0257	0.0028	0.175	0.0042	0.0052	0.0592	0.0023	0.0896	0.1579	0.0347	0.002	0.1162	0.017	0.0029	0.0044	0.0027	0.0012	0.0293	0.0192	0.0256	0.0681	0.0177	0.0996	0.0012
4	rs115789382	133915776	1.16	0.0152442312249257	1.01	0.0578993944755651	0.186319362004565	0.103943731717175	0.0148	0.0166	0.0258	0.003	0.1744	0.0044	0.0054	0.0593	0.0022	0.0898	0.1574	0.0348	0.0019	0.1161	0.0172	0.0031	0.0045	0.0026	0.0012	0.0292	0.0196	0.0256	0.0678	0.0177	0.0999	0.0012
4	rs79727262	133915831	1.16	0.0152442312249257	1.01	0.0578993944755651	0.185609075706952	0.106096057113032	0.0148	0.0166	0.0258	0.003	0.1743	0.0044	0.0054	0.0593	0.0022	0.0898	0.1574	0.0348	0.0019	0.1161	0.0172	0.0031	0.0045	0.0026	0.0012	0.0292	0.0196	0.0255	0.0678	0.0177	0.0999	0.0012
4	rs78036757	133921495	1.15	0.0187447358909628	1.01	0.0578993944755651	0.112973345134015	0.0931259515421921	0.0146	0.017	0.026	0.0033	0.173	0.0048	0.0056	0.0592	0.002	0.0897	0.1555	0.0346	0.0017	0.1157	0.0179	0.0035	0.0049	0.0022	0.0011	0.0293	0.0208	0.0257	0.0673	0.018	0.1009	0.0011
4	rs71616764	133926278	1.15	0.0187447358909628	1.01	0.0578993944755651	0.106747947900655	0.0822572181755954	0.0146	0.0171	0.026	0.0033	0.1729	0.0048	0.0056	0.0592	0.002	0.0897	0.1554	0.0346	0.0017	0.1157	0.0179	0.0035	0.0049	0.0022	0.0011	0.0293	0.0208	0.0257	0.0673	0.018	0.1009	0.0012
4	rs114228107	133933873	1.15	0.0187447358909628	1.01	0.0578993944755651	0.100584748731177	0.0822572181755954	0.0146	0.0171	0.026	0.0033	0.1728	0.0048	0.0057	0.0592	0.002	0.0897	0.1554	0.0346	0.0017	0.1157	0.0179	0.0035	0.0049	0.0022	0.0011	0.0293	0.0209	0.0258	0.0672	0.018	0.101	0.0012
4	rs8180230	133935831	1.15	0.0187447358909628	1.01	0.0578993944755651	0.0998368012203978	0.0819568163429922	0.0146	0.0171	0.026	0.0033	0.1728	0.0048	0.0057	0.0592	0.002	0.0897	0.1554	0.0346	0.0017	0.1157	0.018	0.0035	0.0049	0.0022	0.0011	0.0293	0.0209	0.0258	0.0672	0.018	0.101	0.0012
4	rs28652852	133938555	1.15	0.0187447358909628	1.01	0.0578993944755651	0.0988620119051129	0.0713014336840054	0.0146	0.0171	0.026	0.0033	0.1728	0.0048	0.0057	0.0592	0.002	0.0897	0.1554	0.0346	0.0017	0.1157	0.018	0.0035	0.005	0.0022	0.0011	0.0293	0.0209	0.0258	0.0672	0.018	0.101	0.0012
4	rs76177141	133943290	1.15	0.0187447358909628	1.01	0.0578993944755651	0.098836440370932	0.0714432632550444	0.0146	0.0171	0.026	0.0033	0.1728	0.0048	0.0057	0.0592	0.002	0.0898	0.1554	0.0346	0.0017	0.1157	0.018	0.0035	0.005	0.0022	0.0011	0.0293	0.0209	0.0258	0.0672	0.018	0.101	0.0012
4	rs72716683	133945699	1.15	0.0187447358909628	1.01	0.0578993944755651	0.0995796973094717	0.070100603587163	0.0146	0.0172	0.026	0.0033	0.1728	0.0048	0.0057	0.0592	0.002	0.0899	0.1555	0.0346	0.0017	0.1152	0.018	0.0035	0.005	0.0022	0.0011	0.0293	0.0209	0.0258	0.0672	0.018	0.1011	0.0012
4	rs4374633	133949488	1.15	0.0187447358909628	1.01	0.0578993944755651	0.0967788910531376	0.0701710063148475	0.0146	0.0172	0.026	0.0033	0.1728	0.0048	0.0057	0.0592	0.002	0.0899	0.1555	0.0346	0.0017	0.1152	0.018	0.0036	0.005	0.0022	0.0011	0.0293	0.0209	0.0258	0.0672	0.018	0.1011	0.0012
4	rs34247735	133953728	1.15	0.0187447358909628	1	0.069019173236101	0.0973350473729233	0.070100603587163	0.0146	0.0172	0.026	0.0033	0.1728	0.0048	0.0057	0.0592	0.002	0.0899	0.1556	0.0346	0.0017	0.1152	0.018	0.0036	0.005	0.0022	0.0011	0.0293	0.0209	0.0257	0.0672	0.018	0.1011	0.0012
4	rs79261297	133958166	1.15	0.0187447358909628	1	0.069019173236101	0.0971831699996141	0.0704529105358112	0.0146	0.0172	0.026	0.0033	0.1727	0.0048	0.0057	0.0592	0.002	0.0899	0.1556	0.0346	0.0017	0.1152	0.018	0.0036	0.005	0.0022	0.0011	0.0293	0.0209	0.0258	0.0672	0.018	0.1011	0.0012
4	rs115573135	133958370	1.15	0.0187447358909628	1	0.069019173236101	0.0971831699996141	0.0705234598699202	0.0146	0.0172	0.026	0.0033	0.1727	0.0048	0.0057	0.0592	0.002	0.0899	0.1556	0.0346	0.0017	0.1152	0.018	0.0036	0.005	0.0022	0.0011	0.0293	0.0209	0.0258	0.0672	0.018	0.1011	0.0012
4	rs76660349	133961093	1.15	0.0187447358909628	1	0.069019173236101	0.0931878974587547	0.0713014336840054	0.0146	0.0172	0.026	0.0033	0.1728	0.0048	0.0057	0.0592	0.002	0.0898	0.1555	0.0346	0.0017	0.1151	0.018	0.0035	0.005	0.0022	0.0012	0.0293	0.0209	0.0258	0.0672	0.018	0.101	0.0012
4	rs61132908	133986995	1.15	0.0187447358909628	1	0.069019173236101	0.0893697987487781	0.0658619093009029	0.0146	0.0172	0.0259	0.0033	0.1728	0.0048	0.0056	0.0592	0.002	0.0897	0.1555	0.0346	0.0017	0.115	0.018	0.0035	0.005	0.0023	0.0012	0.0293	0.021	0.0258	0.0674	0.0179	0.101	0.0012
4	rs78520777	134002881	1.15	0.0187447358909628	1	0.069019173236101	0.088079867942848	0.0651776141794021	0.0146	0.0172	0.0259	0.0033	0.1728	0.0048	0.0056	0.0592	0.002	0.0897	0.1556	0.0345	0.0017	0.115	0.018	0.0035	0.005	0.0022	0.0012	0.0293	0.021	0.0257	0.0675	0.0179	0.101	0.0012
4	rs17019863	134028373	1.15	0.0187447358909628	1	0.069019173236101	0.0864019282583742	0.0624035290588065	0.0146	0.0172	0.0259	0.0033	0.1727	0.0047	0.0056	0.0592	0.0019	0.0897	0.1556	0.0345	0.0016	0.1149	0.0181	0.0035	0.005	0.0022	0.0012	0.0294	0.0211	0.0258	0.0676	0.0179	0.1011	0.0012
4	rs10461215	134033541	1.15	0.0187447358909628	1	0.069019173236101	0.0864019282583742	0.063142798584871	0.0146	0.0172	0.0259	0.0033	0.1727	0.0047	0.0056	0.0592	0.0019	0.0897	0.1556	0.0345	0.0016	0.1149	0.0181	0.0035	0.005	0.0022	0.0012	0.0294	0.0211	0.0258	0.0676	0.0179	0.1011	0.0012
4	rs77024110	134050601	1.15	0.0187447358909628	1	0.069019173236101	0.0862845362431465	0.0690480901970368	0.0146	0.0172	0.0259	0.0033	0.1728	0.0047	0.0056	0.0593	0.0019	0.0897	0.1556	0.0345	0.0016	0.1149	0.0181	0.0035	0.005	0.0022	0.0012	0.0294	0.0211	0.0258	0.0676	0.0179	0.1011	0.0012
4	rs115976772	134053110	1.15	0.0187447358909628	1	0.069019173236101	0.0858393726433964	0.0739440968086657	0.0146	0.0172	0.0259	0.0033	0.1728	0.0047	0.0056	0.0593	0.0019	0.0896	0.1555	0.0345	0.0016	0.1148	0.0181	0.0035	0.005	0.0022	0.0012	0.0294	0.0211	0.0258	0.0676	0.0179	0.101	0.0012
4	rs115073745	134055972	1.15	0.0187447358909628	1	0.069019173236101	0.0857692176370542	0.0725106983371063	0.0146	0.0172	0.0258	0.0033	0.1728	0.0047	0.0056	0.0593	0.0019	0.0896	0.1555	0.0345	0.0016	0.1148	0.0181	0.0035	0.005	0.0022	0.0012	0.0294	0.0211	0.0258	0.0676	0.0179	0.101	0.0012
4	rs13144059	134072264	1.15	0.0187447358909628	1	0.069019173236101	0.0912783843580108	0.075679389756665	0.0145	0.0172	0.0258	0.0033	0.1728	0.0047	0.0057	0.0594	0.0018	0.0894	0.1555	0.0346	0.0016	0.1147	0.0183	0.0035	0.0051	0.0022	0.0012	0.0294	0.0212	0.0259	0.0675	0.0179	0.101	0.0012
4	rs12507072	134083468	1.15	0.0187447358909628	1.01	0.0578993944755651	0.0757647807599279	0.0709473706679503	0.0145	0.0171	0.0257	0.0033	0.1727	0.0048	0.0057	0.0595	0.0018	0.0893	0.1555	0.0346	0.0015	0.1145	0.0185	0.0035	0.0051	0.0022	0.0012	0.0295	0.0214	0.0259	0.0674	0.018	0.1012	0.0012
4	rs9307688	134083486	1.15	0.0187447358909628	1	0.069019173236101	0.0780317867780187	0.0700302302099865	0.0145	0.0171	0.0257	0.0033	0.1728	0.0048	0.0057	0.0595	0.0018	0.0894	0.1555	0.0346	0.0015	0.1145	0.0183	0.0035	0.0051	0.0022	0.0012	0.0295	0.0214	0.0259	0.0674	0.018	0.1012	0.0012
4	rs10084852	134083809	1.15	0.0187447358909628	1	0.069019173236101	0.078274089264771	0.0693281128621609	0.0145	0.0171	0.0257	0.0033	0.1728	0.0048	0.0057	0.0595	0.0018	0.0894	0.1555	0.0346	0.0015	0.1145	0.0182	0.0035	0.0051	0.0022	0.0012	0.0295	0.0214	0.0259	0.0674	0.018	0.1012	0.0012
4	rs72715790	134089370	1.15	0.0187447358909628	1	0.069019173236101	0.0814907552847499	0.0708059500299208	0.0145	0.0172	0.0257	0.0033	0.1726	0.0048	0.0057	0.0596	0.0017	0.0894	0.1555	0.0347	0.0015	0.1145	0.0181	0.0035	0.0051	0.0022	0.0012	0.0296	0.0215	0.0259	0.0674	0.018	0.1012	0.0012
4	rs17587163	134092824	1.15	0.0187447358909628	1.01	0.0578993944755651	0.0833826864308406	0.0761157920833488	0.0145	0.0172	0.0257	0.0033	0.1726	0.0048	0.0057	0.0596	0.0017	0.0894	0.1555	0.0347	0.0015	0.1145	0.0181	0.0034	0.0051	0.0022	0.0012	0.0296	0.0214	0.0259	0.0674	0.0181	0.1011	0.0012
4	rs7694852	134093150	1.15	0.0187447358909628	1.01	0.0578993944755651	0.0835205300401666	0.0763343786965681	0.0145	0.0172	0.0257	0.0033	0.1726	0.0048	0.0057	0.0596	0.0017	0.0894	0.1555	0.0347	0.0015	0.1145	0.0181	0.0034	0.0051	0.0022	0.0012	0.0296	0.0214	0.026	0.0674	0.0181	0.1011	0.0012
4	rs114928216	134108202	1.15	0.0187447358909628	1.01	0.0578993944755651	0.0872974288661775	0.0906903285761184	0.0145	0.0173	0.0255	0.0034	0.1719	0.0047	0.0057	0.0596	0.0017	0.0895	0.1552	0.035	0.0014	0.1147	0.0183	0.0034	0.0051	0.002	0.0011	0.0299	0.0217	0.026	0.0672	0.0182	0.1013	0.0012
4	rs13103746	134119768	1.15	0.0187447358909628	1.01	0.0578993944755651	0.0843275187018678	0.108432939731538	0.0147	0.0179	0.0248	0.0037	0.1688	0.0046	0.0058	0.0596	0.0014	0.0893	0.154	0.0359	0.0011	0.1151	0.0193	0.0032	0.0052	0.0016	0.001	0.0309	0.0229	0.0263	0.0666	0.0187	0.1021	0.0011
4	rs28555107	134121750	1.15	0.0187447358909628	1.01	0.0578993944755651	0.0643488380682789	0.0891325942349568	0.0147	0.0178	0.0249	0.0038	0.1685	0.0048	0.0059	0.0597	0.0014	0.0891	0.1537	0.0358	0.001	0.115	0.0193	0.0035	0.0053	0.0019	0.001	0.0309	0.023	0.0262	0.0664	0.0188	0.1019	0.0011
4	rs969045	134124136	1.14	0.0228924042877042	1.01	0.0578993944755651	0.0594865396484993	0.0826333451104271	0.0149	0.018	0.0246	0.0038	0.1687	0.0048	0.0058	0.0599	0.0014	0.089	0.153	0.0359	0.001	0.1148	0.0194	0.0034	0.0052	0.0019	0.001	0.0312	0.0231	0.0261	0.0661	0.019	0.1021	0.0011
4	rs969046	134124378	1.14	0.0228924042877042	1.01	0.0578993944755651	0.0591737699228966	0.0808342760944891	0.015	0.018	0.0246	0.0038	0.1687	0.0048	0.0058	0.06	0.0014	0.0891	0.153	0.0359	0.001	0.1148	0.0194	0.0034	0.0052	0.0019	0.001	0.0312	0.0231	0.0261	0.0661	0.019	0.1022	0.0011
4	rs34078467	134125210	1.14	0.0228924042877042	1.01	0.0578993944755651	0.0590819867567168	0.0879713630836043	0.015	0.018	0.0246	0.0038	0.1688	0.0048	0.0058	0.06	0.0014	0.0891	0.153	0.0359	0.001	0.1148	0.0194	0.0034	0.0052	0.0019	0.001	0.0312	0.0231	0.0261	0.0661	0.019	0.1022	0.0011
4	rs77698923	134136710	1.15	0.0187447358909628	1.01	0.0578993944755651	0.0537638629247713	0.0769916772619954	0.0151	0.018	0.0245	0.0037	0.1687	0.0047	0.0057	0.0598	0.0014	0.0892	0.1525	0.0358	0.0011	0.1147	0.0194	0.0033	0.005	0.0018	0.001	0.0312	0.0231	0.0261	0.0665	0.0191	0.1023	0.0012
4	rs4864178	134137202	1.15	0.0187447358909628	1.01	0.0578993944755651	0.0558404394844683	0.0789034504929872	0.0151	0.018	0.0245	0.0037	0.1687	0.0047	0.0057	0.0598	0.0014	0.0892	0.1525	0.0358	0.001	0.1147	0.0194	0.0033	0.005	0.0018	0.001	0.0312	0.0231	0.0261	0.0666	0.0191	0.1024	0.0012
4	rs79808891	134147955	1.15	0.0187447358909628	1.01	0.0578993944755651	0.053970884842495	0.0772845495125372	0.0151	0.018	0.0245	0.0037	0.1687	0.0047	0.0057	0.0597	0.0014	0.0893	0.1524	0.0358	0.001	0.1147	0.0195	0.0033	0.005	0.0018	0.001	0.0313	0.0231	0.0261	0.0667	0.0191	0.1024	0.0012
4	rs72717750	134149303	1.15	0.0187447358909628	1.01	0.0578993944755651	0.0540745955378966	0.0771380565678029	0.0151	0.018	0.0245	0.0037	0.1687	0.0047	0.0057	0.0597	0.0014	0.0893	0.1524	0.0358	0.001	0.1147	0.0195	0.0033	0.005	0.0018	0.001	0.0313	0.0231	0.0261	0.0667	0.0191	0.1024	0.0012
4	rs1582707	134156510	1.14	0.0228924042877042	1.01	0.0578993944755651	0.0493919525169072	0.0758247429028631	0.0152	0.018	0.0245	0.0037	0.1686	0.0046	0.0057	0.0598	0.0014	0.0894	0.1521	0.036	0.0011	0.1146	0.0196	0.0033	0.0049	0.0018	0.001	0.0313	0.0231	0.0261	0.0668	0.0191	0.1025	0.0012
4	rs76787320	134159012	1.14	0.0228924042877042	1.01	0.0578993944755651	0.0494245096223354	0.0767723215417254	0.0152	0.018	0.0245	0.0037	0.1686	0.0046	0.0057	0.0598	0.0014	0.0894	0.1521	0.036	0.0011	0.1146	0.0196	0.0033	0.0049	0.0018	0.001	0.0313	0.0231	0.0261	0.0668	0.0191	0.1025	0.0012
4	rs72717764	134160439	1.14	0.0228924042877042	1.01	0.0578993944755651	0.048905331692958	0.0750991219077738	0.0152	0.018	0.0245	0.0037	0.1686	0.0046	0.0057	0.0598	0.0014	0.0894	0.1521	0.036	0.0011	0.1145	0.0196	0.0033	0.0049	0.0018	0.001	0.0314	0.0231	0.0261	0.0668	0.0191	0.1025	0.0012
4	rs114400908	134160456	1.14	0.0228924042877042	1.01	0.0578993944755651	0.0489376719141511	0.0748096758917711	0.0151	0.018	0.0245	0.0037	0.1686	0.0046	0.0057	0.0599	0.0014	0.0894	0.1521	0.0359	0.0011	0.1145	0.0196	0.0033	0.0049	0.0018	0.001	0.0314	0.0231	0.0261	0.0669	0.0191	0.1024	0.0012
4	rs7677008	134163927	1.14	0.0228924042877042	1.01	0.0578993944755651	0.055206681212623	0.106595165313916	0.015	0.018	0.0245	0.0035	0.1684	0.0046	0.0056	0.0601	0.0014	0.0889	0.1518	0.0363	0.0011	0.1146	0.0202	0.0033	0.0048	0.0018	0.001	0.0316	0.0229	0.0261	0.067	0.0191	0.1024	0.0011
4	rs9307691	134169038	1.14	0.0228924042877042	1.01	0.0578993944755651	0.0173918416060261	0.0434218664604836	0.0164	0.0181	0.0231	0.0034	0.1685	0.0044	0.0052	0.0596	0.0016	0.089	0.1502	0.0366	0.0017	0.1134	0.02	0.0034	0.004	0.0018	0.0012	0.0322	0.0233	0.0256	0.0686	0.0188	0.1037	0.0015
4	rs28878557	134183451	1.13	0.0277720651096363	1.01	0.0578993944755651	0.0189115798708445	0.0645643175453428	0.0169	0.0181	0.0225	0.0033	0.1685	0.0043	0.005	0.0593	0.0017	0.089	0.1495	0.0368	0.002	0.113	0.0196	0.0034	0.0038	0.0019	0.0012	0.0324	0.0235	0.0254	0.0691	0.0187	0.1042	0.0017
4	rs7678197	134203575	1.13	0.0277720651096363	1.01	0.0578993944755651	0.0135040133973931	0.04183154410652	0.017	0.0181	0.0225	0.0034	0.1685	0.0043	0.005	0.0593	0.0017	0.089	0.1494	0.0369	0.002	0.1129	0.0196	0.0034	0.0038	0.0019	0.0012	0.0325	0.0236	0.0254	0.0692	0.0187	0.1042	0.0017
4	rs77644273	134208880	1.13	0.0277720651096363	1.01	0.0578993944755651	0.013705632279299	0.043078855317421	0.0171	0.0181	0.0225	0.0034	0.1685	0.0043	0.005	0.0593	0.0017	0.089	0.1495	0.0368	0.002	0.1129	0.0196	0.0034	0.0037	0.0019	0.0012	0.0325	0.0235	0.0254	0.0693	0.0186	0.1043	0.0017
4	rs74912237	134215614	1.13	0.0277720651096363	1.01	0.0578993944755651	0.012183821896779	0.0377572290299167	0.0171	0.0181	0.0224	0.0034	0.1685	0.0043	0.005	0.0593	0.0017	0.0889	0.1495	0.0368	0.0021	0.1128	0.0195	0.0035	0.0037	0.0019	0.0012	0.0325	0.0235	0.0254	0.0696	0.0186	0.1042	0.0017
4	rs1863320	134230776	1.13	0.0277720651096363	1.01	0.0578993944755651	0.011618850834896	0.0340267784546026	0.0172	0.0181	0.0223	0.0034	0.1684	0.0042	0.005	0.0594	0.0017	0.0888	0.1495	0.0368	0.0021	0.113	0.0195	0.0035	0.0037	0.0019	0.0012	0.0326	0.0236	0.0254	0.0696	0.0185	0.1044	0.0017
4	rs80346887	134231438	1.13	0.0277720651096363	1.01	0.0578993944755651	0.0111352287694375	0.0340267784546026	0.0172	0.0181	0.0222	0.0034	0.1683	0.0042	0.0049	0.0594	0.0017	0.0888	0.1495	0.0368	0.0021	0.113	0.0195	0.0035	0.0037	0.0019	0.0012	0.0326	0.0236	0.0254	0.0697	0.0185	0.1044	0.0017
4	rs34530977	134241790	1.12	0.033473375534751	1.01	0.0578993944755651	0.0100674860939188	0.0364764556750437	0.0174	0.018	0.0219	0.0034	0.1683	0.0041	0.0048	0.0595	0.0017	0.0887	0.1496	0.0368	0.0022	0.113	0.0194	0.0034	0.0037	0.002	0.0013	0.0327	0.0237	0.0254	0.0697	0.0183	0.1045	0.0018
4	rs4298186	134270651	1.12	0.033473375534751	1.01	0.0578993944755651	0.00962863465279311	0.0371143329247355	0.0175	0.018	0.0219	0.0034	0.1683	0.004	0.0048	0.0595	0.0017	0.0886	0.1497	0.0368	0.0022	0.113	0.0194	0.0034	0.0037	0.002	0.0013	0.0327	0.0237	0.0254	0.0697	0.0183	0.1045	0.0018
4	rs111644593	134296347	1.12	0.033473375534751	1.01	0.0578993944755651	0.00846681707725466	0.035738633523189	0.0176	0.018	0.0218	0.0034	0.1682	0.004	0.0047	0.0595	0.0017	0.0886	0.1497	0.0368	0.0023	0.1132	0.0194	0.0034	0.0037	0.002	0.0013	0.0327	0.0237	0.0253	0.0698	0.0182	0.1046	0.0017
4	rs76299031	134303859	1.12	0.033473375534751	1	0.069019173236101	0.00818385770402181	0.0349557516974233	0.0176	0.018	0.0218	0.0034	0.1682	0.004	0.0047	0.0595	0.0017	0.0886	0.1497	0.0368	0.0023	0.1133	0.0194	0.0034	0.0037	0.002	0.0013	0.0327	0.0237	0.0253	0.0698	0.0181	0.1046	0.0017
4	rs77140104	134314191	1.12	0.033473375534751	1	0.069019173236101	0.00651497232758229	0.0269680397768315	0.0176	0.018	0.0217	0.0034	0.1681	0.0041	0.0047	0.0596	0.0017	0.0886	0.1495	0.0369	0.0023	0.1134	0.0193	0.0034	0.0036	0.002	0.0013	0.0328	0.0238	0.0254	0.0699	0.0181	0.1045	0.0018
4	rs114686462	134314631	1.12	0.033473375534751	1	0.069019173236101	0.00649267675059726	0.0269220242228822	0.0176	0.018	0.0217	0.0034	0.1681	0.0041	0.0047	0.0596	0.0017	0.0886	0.1495	0.0369	0.0023	0.1134	0.0193	0.0034	0.0036	0.002	0.0013	0.0328	0.0238	0.0254	0.0699	0.0181	0.1045	0.0018
4	rs115235599	134319287	1.12	0.033473375534751	1	0.069019173236101	0.00647414215895702	0.0258287823433747	0.0176	0.018	0.0217	0.0034	0.1681	0.0041	0.0047	0.0596	0.0017	0.0886	0.1495	0.0369	0.0023	0.1135	0.0193	0.0034	0.0036	0.002	0.0013	0.0328	0.0238	0.0254	0.0699	0.0181	0.1045	0.0018
4	rs2009274	134319928	1.12	0.033473375534751	1	0.069019173236101	0.00647414215895702	0.0257386459897854	0.0176	0.018	0.0217	0.0034	0.1681	0.0041	0.0047	0.0596	0.0017	0.0886	0.1495	0.0369	0.0023	0.1135	0.0193	0.0034	0.0036	0.002	0.0013	0.0328	0.0238	0.0254	0.0699	0.0181	0.1045	0.0018
4	rs114138954	134323033	1.12	0.033473375534751	1	0.069019173236101	0.0066235689370147	0.0261000856280835	0.0176	0.018	0.0217	0.0034	0.1681	0.004	0.0047	0.0596	0.0017	0.0885	0.1495	0.0369	0.0023	0.1135	0.0193	0.0034	0.0036	0.002	0.0013	0.0328	0.0238	0.0253	0.0699	0.0181	0.1045	0.0018
4	rs79577665	134323986	1.12	0.033473375534751	1	0.069019173236101	0.00664998996278281	0.0262362397624773	0.0176	0.018	0.0217	0.0034	0.1681	0.004	0.0047	0.0596	0.0017	0.0885	0.1495	0.0369	0.0023	0.1135	0.0193	0.0034	0.0036	0.002	0.0013	0.0327	0.0238	0.0253	0.0699	0.0181	0.1045	0.0018
4	rs114634091	134327514	1.12	0.033473375534751	1	0.069019173236101	0.00677180877797523	0.02738384419659	0.0176	0.018	0.0217	0.0034	0.1681	0.004	0.0047	0.0596	0.0017	0.0885	0.1496	0.0368	0.0023	0.1136	0.0193	0.0034	0.0036	0.002	0.0013	0.0327	0.0238	0.0253	0.0699	0.0181	0.1045	0.0018
4	rs77129763	134331858	1.12	0.033473375534751	1	0.069019173236101	0.00665377102296339	0.044458155480837	0.0177	0.018	0.0216	0.0034	0.1679	0.004	0.0046	0.0597	0.0018	0.0889	0.1492	0.0368	0.0023	0.1135	0.0194	0.0034	0.0036	0.0021	0.0013	0.0327	0.0237	0.0253	0.0698	0.0181	0.1045	0.0018
4	rs72931760	134333128	1.12	0.033473375534751	1	0.069019173236101	0.00484704518028667	0.0323034698908389	0.0178	0.0179	0.0214	0.0034	0.1677	0.004	0.0045	0.06	0.0018	0.0894	0.1489	0.037	0.0024	0.1134	0.0194	0.0034	0.0036	0.0021	0.0013	0.0326	0.0237	0.0254	0.0697	0.0182	0.1043	0.0018
4	rs62320150	134337329	1.12	0.033473375534751	1	0.069019173236101	0.00362187405063779	0.0270140923458692	0.0179	0.0179	0.0214	0.0034	0.1678	0.004	0.0045	0.0601	0.0018	0.0897	0.1488	0.0371	0.0024	0.1133	0.0195	0.0034	0.0036	0.0022	0.0013	0.0326	0.0237	0.0254	0.0697	0.0182	0.1041	0.0018
4	rs56968488	134338935	1.12	0.033473375534751	1	0.069019173236101	0.00344889720417374	0.0243606587246182	0.0179	0.0179	0.0213	0.0034	0.1678	0.004	0.0045	0.0601	0.0018	0.0897	0.1487	0.0371	0.0024	0.1133	0.0195	0.0034	0.0036	0.0022	0.0013	0.0326	0.0237	0.0255	0.0696	0.0182	0.1041	0.0018
4	rs971827	134343482	1.11	0.0400902197142525	1	0.069019173236101	0.00180966451578863	0.0202837322743333	0.0184	0.0177	0.0206	0.0032	0.1677	0.004	0.004	0.0598	0.0018	0.0897	0.1483	0.0378	0.0026	0.1141	0.0198	0.0034	0.0036	0.0022	0.0013	0.0329	0.0233	0.0262	0.0693	0.0177	0.1042	0.0019
4	rs114377349	134343944	1.11	0.0400902197142525	1	0.069019173236101	0.0025101789593139	0.0252455647325569	0.0186	0.0176	0.0204	0.0032	0.1674	0.0039	0.0038	0.0598	0.0018	0.0901	0.1484	0.0381	0.0026	0.1141	0.0198	0.0032	0.0036	0.0022	0.0013	0.0331	0.0231	0.0263	0.0692	0.0175	0.1046	0.0018
4	rs7698186	134345272	1.11	0.0400902197142525	1	0.069019173236101	0.00387548953241311	0.0403786316930395	0.0191	0.0174	0.0196	0.0029	0.1666	0.0036	0.0032	0.0597	0.0017	0.0919	0.1491	0.0386	0.0028	0.1135	0.02	0.0028	0.0035	0.0022	0.0012	0.0331	0.0224	0.0266	0.0688	0.0171	0.1059	0.0018
4	rs13127497	134346117	1.11	0.0400902197142525	1	0.069019173236101	0.00350123236775798	0.0413820422838874	0.0191	0.0174	0.0195	0.0029	0.1666	0.0035	0.0032	0.0597	0.0017	0.0921	0.1492	0.0386	0.0028	0.1134	0.0201	0.0028	0.0035	0.0022	0.0013	0.0331	0.0224	0.0267	0.0687	0.0171	0.1061	0.0018
4	rs1032439	134352903	1.1	0.0477200328108175	1	0.069019173236101	0.00326083897057003	0.0439386527055919	0.0192	0.0173	0.0195	0.0029	0.1666	0.0035	0.0031	0.0598	0.0017	0.0921	0.1492	0.0388	0.0028	0.1134	0.0201	0.0028	0.0035	0.0022	0.0013	0.0331	0.0223	0.0269	0.0687	0.0171	0.1061	0.0018
4	rs1565732	134357127	1.11	0.0400902197142525	1	0.069019173236101	0.00339941929184009	0.0467405359611238	0.0192	0.0173	0.0194	0.0028	0.1667	0.0034	0.0031	0.0597	0.0017	0.0921	0.1492	0.0388	0.0028	0.1134	0.0201	0.0027	0.0035	0.0022	0.0013	0.0332	0.0223	0.0269	0.0687	0.0171	0.1061	0.0017
4	rs116771015	134359799	1.1	0.0477200328108175	1	0.069019173236101	0.00336822744868881	0.045213328493622	0.0193	0.0173	0.0193	0.0028	0.1668	0.0034	0.0031	0.0597	0.0017	0.0921	0.1491	0.0388	0.0028	0.1136	0.0201	0.0027	0.0035	0.0021	0.0014	0.0332	0.0223	0.0269	0.0687	0.0171	0.1061	0.0018
4	rs17024660	134360329	1.1	0.0477200328108175	1	0.069019173236101	0.00338156747299852	0.0449803670229448	0.0193	0.0173	0.0193	0.0028	0.1668	0.0034	0.0031	0.0597	0.0017	0.0921	0.149	0.0388	0.0028	0.1136	0.0201	0.0027	0.0035	0.0021	0.0014	0.0332	0.0223	0.0269	0.0687	0.017	0.1061	0.0018
4	rs75411192	134365793	1.1	0.0477200328108175	1	0.069019173236101	0.003370447883502	0.0439386527055919	0.0193	0.0173	0.0193	0.0028	0.1669	0.0035	0.0031	0.0597	0.0017	0.0921	0.1489	0.0388	0.0029	0.1138	0.0201	0.0027	0.0036	0.0021	0.0014	0.0331	0.0223	0.0269	0.0687	0.017	0.106	0.0018
4	rs62320152	134375153	1.1	0.0477200328108175	1	0.069019173236101	0.00338602344385454	0.0450385573984819	0.0193	0.0173	0.0192	0.0028	0.1669	0.0034	0.0031	0.0597	0.0017	0.092	0.1487	0.0388	0.0029	0.1139	0.0202	0.0027	0.0036	0.0021	0.0014	0.033	0.0223	0.0269	0.0687	0.017	0.106	0.0018
4	rs6828804	134378356	1.1	0.0477200328108175	1	0.069019173236101	0.00343309274693595	0.046150496103124	0.0193	0.0173	0.0192	0.0028	0.167	0.0034	0.0031	0.0597	0.0017	0.0921	0.1487	0.0388	0.0029	0.114	0.0202	0.0026	0.0036	0.0021	0.0014	0.033	0.0223	0.027	0.0688	0.0169	0.106	0.0018
4	rs72717796	134383055	1.1	0.0477200328108175	1	0.069019173236101	0.00347840122882139	0.0466222634313	0.0202	0.0171	0.0191	0.0028	0.1675	0.0034	0.0031	0.0598	0.0017	0.0923	0.1485	0.0388	0.0029	0.114	0.0204	0.0026	0.0036	0.0021	0.0013	0.0329	0.0221	0.0269	0.0684	0.0169	0.1058	0.0017
4	rs17024794	134384791	1.1	0.0477200328108175	1	0.069019173236101	0.00358440867022061	0.0469181924348077	0.0204	0.017	0.019	0.0028	0.1677	0.0034	0.003	0.0598	0.0016	0.0923	0.1485	0.0388	0.0029	0.114	0.0205	0.0026	0.0036	0.0021	0.0013	0.0329	0.022	0.0269	0.0683	0.0169	0.1057	0.0017
4	rs2420513	134388250	1.1	0.0477200328108175	1	0.069019173236101	0.00408054331576515	0.0494364340385127	0.0205	0.017	0.019	0.0027	0.1677	0.0033	0.003	0.0597	0.0017	0.0923	0.1484	0.0389	0.0029	0.114	0.0205	0.0025	0.0036	0.002	0.0013	0.0329	0.022	0.0269	0.0683	0.0169	0.1058	0.0017
4	rs10518640	134393453	1.1	0.0477200328108175	1	0.069019173236101	0.00939500884182613	0.0776512785487973	0.0216	0.0161	0.0184	0.0025	0.1686	0.0032	0.0028	0.0588	0.0013	0.0932	0.1485	0.0397	0.0027	0.1154	0.0208	0.0023	0.0034	0.0019	0.0012	0.0328	0.0215	0.0268	0.0681	0.0164	0.1063	0.0017
4	rs59640516	134396713	1.09	0.0564630724803212	1	0.069019173236101	0.0172984699091847	0.0879713630836043	0.0221	0.0156	0.0179	0.0024	0.1693	0.0031	0.0026	0.0587	0.0011	0.0938	0.1483	0.0401	0.0025	0.1165	0.0209	0.0021	0.0033	0.0017	0.0011	0.0328	0.0211	0.0267	0.0679	0.016	0.1062	0.0016
4	rs73858720	134404580	1.09	0.0564630724803212	1	0.069019173236101	0.0210316775078776	0.0890549898636873	0.0224	0.0153	0.0178	0.0024	0.1695	0.0031	0.0026	0.0587	0.0011	0.0939	0.1481	0.0402	0.0025	0.1169	0.021	0.0021	0.0033	0.0018	0.0011	0.0329	0.021	0.0266	0.0679	0.016	0.1061	0.0016
4	rs77330593	134404704	1.09	0.0564630724803212	1	0.069019173236101	0.0209690753810904	0.0891325942349568	0.0224	0.0153	0.0178	0.0024	0.1695	0.0031	0.0026	0.0587	0.0011	0.0939	0.1481	0.0402	0.0025	0.1169	0.021	0.0021	0.0033	0.0018	0.0011	0.0329	0.021	0.0266	0.0679	0.016	0.1061	0.0016
4	rs7657723	134411058	1.09	0.0564630724803212	1	0.069019173236101	0.0202457417944014	0.0895210201122447	0.0224	0.0153	0.0178	0.0024	0.1695	0.0031	0.0026	0.0587	0.0011	0.094	0.1481	0.0402	0.0025	0.1169	0.021	0.0021	0.0033	0.0018	0.0011	0.0328	0.021	0.0266	0.0678	0.016	0.1061	0.0016
4	rs7696123	134415283	1.09	0.0564630724803212	1	0.069019173236101	0.0192788320122241	0.0933630123974988	0.0225	0.0153	0.0179	0.0024	0.1697	0.0031	0.0026	0.0586	0.0011	0.0943	0.1482	0.0403	0.0025	0.1167	0.0209	0.0021	0.0034	0.0018	0.0011	0.0329	0.0209	0.0265	0.0678	0.016	0.1061	0.0016
4	rs1493505	134419452	1.09	0.0564630724803212	1	0.069019173236101	0.0198222405995393	0.0983152572571123	0.0225	0.0153	0.0179	0.0024	0.1697	0.0031	0.0025	0.0586	0.0011	0.0941	0.1484	0.0403	0.0025	0.1167	0.021	0.002	0.0033	0.0018	0.0011	0.0329	0.021	0.0265	0.0678	0.016	0.1061	0.0016
4	rs7695140	134422027	1.09	0.0564630724803212	1	0.069019173236101	0.0197622698173401	0.0992043511322446	0.0225	0.0152	0.0179	0.0023	0.1697	0.0031	0.0025	0.0586	0.0011	0.0942	0.1484	0.0403	0.0025	0.1167	0.021	0.002	0.0033	0.0018	0.0011	0.0329	0.021	0.0265	0.0679	0.016	0.1061	0.0016
4	rs79060857	134427758	1.09	0.0564630724803212	1	0.069019173236101	0.0196938932641734	0.0992043511322446	0.0225	0.0152	0.0179	0.0023	0.1697	0.0031	0.0025	0.0587	0.0011	0.0942	0.1484	0.0403	0.0025	0.1167	0.021	0.002	0.0033	0.0018	0.0011	0.033	0.021	0.0265	0.0678	0.016	0.1061	0.0015
4	rs141727220	134428359	1.09	0.0564630724803212	1	0.069019173236101	0.0197366084356758	0.0978316186615012	0.0225	0.0152	0.0179	0.0023	0.1697	0.0031	0.0025	0.0587	0.0011	0.0942	0.1483	0.0403	0.0025	0.1167	0.021	0.002	0.0033	0.0018	0.0011	0.033	0.021	0.0264	0.0678	0.016	0.1061	0.0015
4	rs112873939	134440209	1.09	0.0564630724803212	1	0.069019173236101	0.0194813242638564	0.106096057113032	0.0225	0.0151	0.0179	0.0023	0.1698	0.0031	0.0025	0.0587	0.0011	0.0942	0.1483	0.0403	0.0025	0.1167	0.021	0.002	0.0033	0.0018	0.0011	0.033	0.021	0.0264	0.0678	0.016	0.1061	0.0015
4	rs62320159	134440620	1.09	0.0564630724803212	1	0.069019173236101	0.0193040594404775	0.104934992509579	0.0225	0.0151	0.0179	0.0023	0.1699	0.0031	0.0025	0.0587	0.0011	0.0942	0.1483	0.0403	0.0025	0.1167	0.021	0.002	0.0033	0.0018	0.0011	0.033	0.021	0.0263	0.0678	0.016	0.1061	0.0015
4	rs115037931	134442004	1.09	0.0564630724803212	1	0.069019173236101	0.0193040594404775	0.104934992509579	0.0225	0.0151	0.0179	0.0023	0.1699	0.0031	0.0025	0.0587	0.0011	0.0942	0.1483	0.0403	0.0025	0.1167	0.021	0.002	0.0033	0.0018	0.0011	0.033	0.021	0.0263	0.0678	0.016	0.1061	0.0015
4	rs36022501	134453158	1.09	0.0564630724803212	1	0.069019173236101	0.0192116761359748	0.108516761928989	0.0225	0.0151	0.0179	0.0023	0.1697	0.0031	0.0025	0.0589	0.0011	0.0943	0.1482	0.0402	0.0025	0.1167	0.021	0.002	0.0033	0.0018	0.0011	0.0331	0.021	0.0263	0.0677	0.016	0.1061	0.0015
4	rs74410539	134462461	1.09	0.0564630724803212	1	0.069019173236101	0.0260178312764568	0.155772527731071	0.0226	0.015	0.0181	0.0022	0.1697	0.003	0.0023	0.0594	0.0011	0.0945	0.1477	0.0405	0.0024	0.1175	0.0223	0.0018	0.0031	0.0018	0.0011	0.0332	0.0208	0.0263	0.0671	0.0157	0.1054	0.0015
4	rs6845405	134463476	1.09	0.0564630724803212	1	0.069019173236101	0.0322646594364632	0.186156916101029	0.0226	0.0148	0.0182	0.0021	0.1696	0.0029	0.0022	0.0596	0.001	0.0947	0.1475	0.0406	0.0024	0.1179	0.0231	0.0017	0.003	0.0018	0.0011	0.0334	0.0207	0.0263	0.0668	0.0156	0.105	0.0014
4	rs1493503	134482626	1.09	0.0564630724803212	1	0.069019173236101	0.0326916050558217	0.193963484388517	0.0226	0.0148	0.0182	0.0021	0.1698	0.0028	0.0021	0.0598	0.001	0.0948	0.1476	0.0405	0.0024	0.118	0.0231	0.0016	0.003	0.0018	0.0011	0.0333	0.0205	0.0263	0.0668	0.0155	0.105	0.0014
4	rs28446894	134497836	1.09	0.0564630724803212	1	0.069019173236101	0.033048342196764	0.190663228592348	0.0227	0.0148	0.0182	0.0021	0.1698	0.0028	0.0021	0.0598	0.001	0.0948	0.1476	0.0404	0.0024	0.118	0.0231	0.0016	0.003	0.0018	0.0011	0.0333	0.0205	0.0263	0.0668	0.0155	0.105	0.0014
4	rs28624150	134509732	1.09	0.0564630724803212	1	0.069019173236101	0.0347832445768728	0.179265510456408	0.0227	0.0148	0.0182	0.0021	0.1696	0.0031	0.0021	0.0599	0.001	0.0947	0.148	0.0402	0.0022	0.1183	0.0232	0.0016	0.003	0.0018	0.0011	0.0333	0.0204	0.0262	0.0668	0.0155	0.1049	0.0014
4	rs13138315	134513103	1.09	0.0564630724803212	1	0.069019173236101	0.0351686225643548	0.178259627940025	0.0227	0.0148	0.0182	0.0021	0.1697	0.0031	0.0021	0.0599	0.001	0.0947	0.148	0.0402	0.0022	0.1184	0.0232	0.0016	0.0029	0.0018	0.0011	0.0333	0.0203	0.0262	0.0668	0.0154	0.1049	0.0014
4	rs78241451	134524346	1.09	0.0564630724803212	1	0.069019173236101	0.0373413746177844	0.177255701343504	0.0227	0.0148	0.0181	0.0021	0.1697	0.0031	0.0021	0.0601	0.001	0.0946	0.1481	0.0402	0.0022	0.1186	0.0232	0.0016	0.0029	0.0018	0.0011	0.0333	0.0202	0.0263	0.0668	0.0154	0.1047	0.0013
4	rs953028	134538893	1.09	0.0564630724803212	1	0.069019173236101	0.0397595084916204	0.184730818391062	0.0228	0.0147	0.0181	0.0021	0.1697	0.0031	0.0021	0.0603	0.001	0.0946	0.1482	0.0402	0.0021	0.1188	0.0234	0.0016	0.0029	0.0018	0.0011	0.0333	0.02	0.0263	0.0668	0.0154	0.1045	0.0013
4	rs114300366	134540232	1.09	0.0564630724803212	1	0.069019173236101	0.0398016371936823	0.184222407867754	0.0228	0.0147	0.0181	0.0021	0.1697	0.0031	0.0021	0.0603	0.001	0.0946	0.1481	0.0402	0.0021	0.1188	0.0234	0.0016	0.0029	0.0018	0.0011	0.0333	0.02	0.0263	0.0668	0.0154	0.1045	0.0013
4	rs75429819	134553242	1.09	0.0564630724803212	1	0.069019173236101	0.0404514620247386	0.178661746574528	0.0228	0.0148	0.0181	0.0021	0.1696	0.0031	0.002	0.0604	0.001	0.0947	0.1481	0.0402	0.0021	0.1188	0.0234	0.0016	0.0029	0.0018	0.0011	0.0333	0.0199	0.0263	0.0668	0.0154	0.1045	0.0013
4	rs2713285	134555456	1.09	0.0564630724803212	1	0.069019173236101	0.0401680400956331	0.175253740160843	0.0228	0.0148	0.0181	0.0021	0.1697	0.0031	0.002	0.0604	0.001	0.0947	0.1482	0.0402	0.0021	0.1188	0.0234	0.0016	0.0029	0.0018	0.0011	0.0333	0.02	0.0263	0.0668	0.0153	0.1046	0.0013
4	rs17535574	134564523	1.09	0.0564630724803212	1	0.069019173236101	0.0405509835382019	0.176153648403941	0.0228	0.0148	0.0181	0.0021	0.1696	0.0031	0.002	0.0604	0.001	0.0948	0.1482	0.0402	0.0021	0.1188	0.0234	0.0016	0.0029	0.0018	0.0011	0.0333	0.0199	0.0263	0.0668	0.0153	0.1046	0.0013
4	rs17535777	134572826	1.09	0.0564630724803212	1	0.069019173236101	0.0454355093937744	0.201563401748417	0.0227	0.0147	0.0183	0.0022	0.1695	0.003	0.002	0.0604	9e-04	0.095	0.1483	0.0402	0.0019	0.1189	0.0236	0.0016	0.0027	0.0018	0.001	0.0331	0.0196	0.0265	0.0667	0.0153	0.1048	0.0012
4	rs1567174	134579295	1.09	0.0564630724803212	1	0.069019173236101	0.0465207936092213	0.206825072014363	0.0227	0.0147	0.0183	0.0022	0.1694	0.003	0.002	0.0604	9e-04	0.0951	0.1483	0.0402	0.0019	0.1189	0.0237	0.0016	0.0027	0.0018	0.001	0.0331	0.0196	0.0265	0.0667	0.0153	0.1048	0.0012
4	rs116094405	134583250	1.09	0.0564630724803212	1	0.069019173236101	0.0476711891349972	0.209578943971884	0.0227	0.0147	0.0184	0.0022	0.1694	0.003	0.002	0.0604	9e-04	0.0951	0.1483	0.0403	0.0019	0.119	0.0237	0.0016	0.0026	0.0019	0.001	0.0331	0.0196	0.0264	0.0667	0.0153	0.1048	0.0012
4	rs113239086	134590056	1.09	0.0564630724803212	1	0.069019173236101	0.0481494879297755	0.210003689127119	0.0227	0.0147	0.0184	0.0022	0.1693	0.003	0.002	0.0604	9e-04	0.0951	0.1483	0.0403	0.0018	0.1189	0.0237	0.0016	0.0026	0.0018	0.001	0.0332	0.0196	0.0264	0.0667	0.0153	0.1049	0.0012
4	rs17608611	134594808	1.09	0.0564630724803212	1	0.069019173236101	0.0483898502417711	0.21255813402868	0.0227	0.0146	0.0184	0.0022	0.1693	0.003	0.002	0.0604	9e-04	0.0952	0.1483	0.0403	0.0018	0.1189	0.0236	0.0016	0.0026	0.0019	0.001	0.0332	0.0197	0.0264	0.0667	0.0153	0.1049	0.0012
4	rs13137763	134603130	1.09	0.0564630724803212	1	0.069019173236101	0.0481334925501779	0.221902871744182	0.0227	0.0146	0.0184	0.0022	0.1696	0.003	0.002	0.0604	9e-04	0.0949	0.1484	0.0402	0.0018	0.119	0.0236	0.0016	0.0024	0.0018	0.001	0.0332	0.0197	0.0265	0.0667	0.0153	0.1049	0.0012
4	rs79076728	134612860	1.09	0.0564630724803212	1	0.069019173236101	0.0486149191804967	0.213625497193365	0.0227	0.0146	0.0183	0.0022	0.1697	0.003	0.002	0.0604	9e-04	0.0949	0.1485	0.0402	0.0018	0.119	0.0236	0.0016	0.0024	0.0018	0.001	0.0332	0.0196	0.0264	0.0668	0.0153	0.1048	0.0012
4	rs112451754	134614855	1.09	0.0564630724803212	1	0.069019173236101	0.0491644579711302	0.213625497193365	0.0227	0.0146	0.0183	0.0022	0.1697	0.003	0.002	0.0604	9e-04	0.095	0.1485	0.0402	0.0018	0.119	0.0236	0.0016	0.0024	0.0018	0.001	0.0332	0.0196	0.0264	0.0668	0.0153	0.1048	0.0012
4	rs4863904	134623026	1.09	0.0564630724803212	1	0.069019173236101	0.0485505417199147	0.206085717253098	0.0227	0.0147	0.0182	0.0022	0.1699	0.0031	0.002	0.0604	9e-04	0.095	0.1486	0.0401	0.0018	0.119	0.0236	0.0016	0.0024	0.0018	0.001	0.0332	0.0196	0.0263	0.0668	0.0152	0.1048	0.0012
4	rs17536811	134623986	1.09	0.0564630724803212	1	0.069019173236101	0.0503914680867271	0.206402475603754	0.0227	0.0147	0.0182	0.0022	0.1699	0.0031	0.002	0.0604	9e-04	0.095	0.1486	0.04	0.0018	0.119	0.0236	0.0016	0.0024	0.0018	0.001	0.0331	0.0196	0.0263	0.0668	0.0152	0.1049	0.0012
4	rs72618088	134631364	1.09	0.0564630724803212	1	0.069019173236101	0.0199770578567577	0.109272280801697	0.0237	0.0147	0.0175	0.0025	0.1726	0.0034	0.002	0.0612	6e-04	0.0986	0.1492	0.0361	0.0019	0.1174	0.024	0.0016	0.0023	0.0017	6e-04	0.0318	0.0213	0.0268	0.0665	0.0147	0.102	0.001
4	rs114421257	134675323	1.09	0.0564630724803212	1	0.069019173236101	0.0187958030252824	0.110451525745496	0.0238	0.0147	0.0174	0.0025	0.1727	0.0034	0.002	0.0612	6e-04	0.0988	0.1493	0.036	0.0019	0.1174	0.024	0.0015	0.0023	0.0016	6e-04	0.0318	0.0214	0.0269	0.0665	0.0147	0.1019	0.001
4	rs116566751	134692140	1.09	0.0564630724803212	1	0.069019173236101	0.0172596736347992	0.124797024159233	0.0238	0.0147	0.0174	0.0025	0.1727	0.0035	0.002	0.0612	6e-04	0.0988	0.1494	0.036	0.0019	0.1174	0.024	0.0015	0.0023	0.0016	6e-04	0.0318	0.0215	0.027	0.0665	0.0147	0.1019	0.001
4	rs11099255	134693021	1.09	0.0564630724803212	1	0.069019173236101	0.0172596736347992	0.127281264844169	0.0238	0.0147	0.0175	0.0025	0.1727	0.0035	0.002	0.0612	6e-04	0.0988	0.1494	0.036	0.0019	0.1174	0.024	0.0015	0.0023	0.0016	6e-04	0.0318	0.0215	0.027	0.0665	0.0147	0.1019	0.001
4	rs6845289	134694407	1.09	0.0564630724803212	0.99	0.0817332193164052	0.0173217783205861	0.124885432141754	0.0238	0.0147	0.0175	0.0025	0.1727	0.0035	0.002	0.0612	6e-04	0.0988	0.1494	0.036	0.0019	0.1174	0.024	0.0015	0.0023	0.0016	6e-04	0.0318	0.0215	0.027	0.0665	0.0147	0.1019	0.001
4	rs62320201	134699468	1.09	0.0564630724803212	0.99	0.0817332193164052	0.0174308552223478	0.132937024043414	0.0239	0.0147	0.0175	0.0025	0.1727	0.0034	0.002	0.061	7e-04	0.099	0.1493	0.036	0.0018	0.1174	0.024	0.0015	0.0023	0.0017	6e-04	0.0318	0.0214	0.0272	0.0666	0.0148	0.1015	0.001
4	rs41426348	134710268	1.09	0.0564630724803212	0.99	0.0817332193164052	0.0186313047014374	0.131041660402904	0.0242	0.0146	0.0173	0.0026	0.1727	0.0034	0.002	0.061	7e-04	0.0999	0.1494	0.0357	0.0017	0.1173	0.024	0.0015	0.0023	0.0017	6e-04	0.0318	0.0214	0.0274	0.0665	0.0148	0.1008	0.001
4	rs4613620	134714897	1.09	0.0564630724803212	0.99	0.0817332193164052	0.0192536285769194	0.13484240717599	0.0242	0.0146	0.0174	0.0026	0.1727	0.0034	0.002	0.061	7e-04	0.0999	0.1494	0.0356	0.0017	0.1173	0.0241	0.0015	0.0023	0.0017	6e-04	0.0318	0.0214	0.0274	0.0665	0.0148	0.1008	0.001
4	rs116487417	134724873	1.09	0.0564630724803212	0.99	0.0817332193164052	0.0193714499739953	0.129245929711277	0.0242	0.0147	0.0174	0.0026	0.1728	0.0034	0.002	0.061	7e-04	0.1	0.1494	0.0356	0.0017	0.1172	0.024	0.0015	0.0023	0.0017	6e-04	0.0317	0.0214	0.0274	0.0665	0.0147	0.1008	0.001
4	rs4400054	134746959	1.09	0.0564630724803212	0.99	0.0817332193164052	0.0221538588138484	0.121105112509789	0.0244	0.0148	0.0174	0.0026	0.1728	0.0035	0.0019	0.0608	8e-04	0.1001	0.1492	0.0356	0.0017	0.1171	0.024	0.0015	0.0023	0.0017	6e-04	0.0317	0.0215	0.0275	0.0664	0.0146	0.101	0.001
4	rs72942983	134754032	1.09	0.0564630724803212	0.99	0.0817332193164052	0.0233764736569037	0.124090603306848	0.0244	0.0148	0.0174	0.0026	0.1728	0.0035	0.0019	0.0608	8e-04	0.1001	0.1492	0.0356	0.0017	0.117	0.0241	0.0015	0.0023	0.0017	6e-04	0.0317	0.0215	0.0275	0.0663	0.0146	0.1011	0.001
4	rs76621153	134768947	1.09	0.0564630724803212	0.99	0.0817332193164052	0.0249896570754616	0.144797267381713	0.0244	0.0149	0.0173	0.0026	0.1727	0.0035	0.0019	0.0607	8e-04	0.1001	0.1492	0.0355	0.0017	0.117	0.0243	0.0015	0.0023	0.0017	6e-04	0.0317	0.0215	0.0275	0.0663	0.0147	0.101	0.001
4	rs72618090	134775869	1.09	0.0564630724803212	0.99	0.0817332193164052	0.0260178312764568	0.147044299516954	0.0244	0.0149	0.0173	0.0026	0.1727	0.0035	0.0019	0.0607	8e-04	0.1001	0.1491	0.0355	0.0017	0.117	0.0244	0.0015	0.0023	0.0017	6e-04	0.0317	0.0215	0.0275	0.0664	0.0147	0.101	0.001
4	rs12650474	134782917	1.09	0.0564630724803212	0.99	0.0817332193164052	0.0279328998439369	0.162143937391934	0.0244	0.0149	0.0173	0.0025	0.1727	0.0035	0.0019	0.0607	8e-04	0.1002	0.149	0.0355	0.0017	0.1169	0.0246	0.0014	0.0023	0.0017	6e-04	0.0317	0.0215	0.0275	0.0664	0.0147	0.101	0.0011
4	rs17539198	134786366	1.09	0.0564630724803212	0.99	0.0817332193164052	0.0277141162866976	0.15798257461064	0.0244	0.0149	0.0173	0.0025	0.1727	0.0035	0.0019	0.0607	8e-04	0.1002	0.149	0.0355	0.0017	0.1169	0.0246	0.0014	0.0022	0.0016	6e-04	0.0317	0.0215	0.0275	0.0664	0.0147	0.101	0.0011
4	rs7693180	134814553	1.09	0.0564630724803212	0.99	0.0817332193164052	0.0272155292740604	0.166049143259399	0.0244	0.0147	0.0172	0.0025	0.1728	0.0034	0.0018	0.0607	8e-04	0.1004	0.1491	0.0355	0.0016	0.117	0.0244	0.0014	0.0022	0.0016	6e-04	0.0317	0.0216	0.0276	0.0665	0.0147	0.101	0.001
4	rs72707592	134830405	1.09	0.0564630724803212	0.99	0.0817332193164052	0.0270328908554469	0.165363373537302	0.0245	0.0147	0.0171	0.0025	0.1729	0.0035	0.0018	0.0608	8e-04	0.1004	0.1492	0.0354	0.0016	0.117	0.0243	0.0014	0.0022	0.0016	6e-04	0.0317	0.0216	0.0276	0.0666	0.0146	0.1012	0.0011
4	rs72618093	134831083	1.09	0.0564630724803212	0.99	0.0817332193164052	0.0258721036598073	0.163897230217901	0.0245	0.0147	0.017	0.0025	0.1729	0.0035	0.0019	0.0608	8e-04	0.1004	0.1492	0.0354	0.0016	0.117	0.0243	0.0014	0.0022	0.0016	6e-04	0.0317	0.0217	0.0276	0.0666	0.0146	0.1012	0.0011
4	rs4276335	134836983	1.09	0.0564630724803212	0.98	0.0961760782036991	0.026007402816899	0.16311716825127	0.0245	0.0147	0.017	0.0025	0.1729	0.0035	0.0019	0.0608	8e-04	0.1004	0.1492	0.0353	0.0016	0.117	0.0243	0.0014	0.0022	0.0016	6e-04	0.0317	0.0217	0.0276	0.0666	0.0145	0.1012	0.0011
4	rs115834136	134839935	1.09	0.0564630724803212	0.98	0.0961760782036991	0.0244766199931531	0.153955216378419	0.0244	0.0147	0.017	0.0025	0.1731	0.0035	0.0018	0.0608	7e-04	0.1003	0.1492	0.0352	0.0016	0.1169	0.0242	0.0014	0.0022	0.0016	6e-04	0.0317	0.0217	0.0276	0.0667	0.0145	0.1013	0.0011
4	rs114295830	134840733	1.09	0.0564630724803212	0.98	0.0961760782036991	0.0243669606818406	0.153764363523109	0.0244	0.0147	0.017	0.0025	0.1732	0.0035	0.0018	0.0608	7e-04	0.1002	0.1493	0.0352	0.0016	0.1169	0.0242	0.0014	0.0022	0.0016	6e-04	0.0317	0.0218	0.0276	0.0667	0.0145	0.1013	0.0011
4	rs111977019	134845408	1.09	0.0564630724803212	0.99	0.0817332193164052	0.0239613277344806	0.145264366835946	0.0244	0.0146	0.017	0.0025	0.1735	0.0034	0.0018	0.0608	6e-04	0.1001	0.1493	0.0351	0.0016	0.1169	0.0241	0.0014	0.0022	0.0015	7e-04	0.0317	0.0218	0.0276	0.0667	0.0144	0.1014	0.0011
4	rs4326068	134855595	1.09	0.0564630724803212	0.99	0.0817332193164052	0.0234344931716147	0.132484835646443	0.0243	0.0146	0.017	0.0025	0.1735	0.0034	0.0018	0.0608	6e-04	0.1001	0.1493	0.035	0.0016	0.1171	0.0241	0.0014	0.0022	0.0015	7e-04	0.0318	0.0219	0.0276	0.0667	0.0144	0.1014	0.0011
4	rs77700603	134861473	1.09	0.0564630724803212	0.99	0.0817332193164052	0.0240302371535942	0.135297539177865	0.0243	0.0146	0.017	0.0025	0.1735	0.0034	0.0018	0.0608	6e-04	0.1	0.1493	0.035	0.0015	0.1172	0.0241	0.0014	0.0022	0.0015	7e-04	0.0317	0.0219	0.0276	0.0667	0.0144	0.1014	0.0011
4	rs7664334	134861495	1.09	0.0564630724803212	0.99	0.0817332193164052	0.0240302371535942	0.135570888800064	0.0243	0.0146	0.017	0.0025	0.1735	0.0034	0.0018	0.0608	6e-04	0.1	0.1493	0.035	0.0015	0.1172	0.0241	0.0014	0.0022	0.0015	7e-04	0.0317	0.0219	0.0276	0.0667	0.0144	0.1014	0.0011
4	rs116116223	134870144	1.09	0.0564630724803212	0.99	0.0817332193164052	0.0241289253091196	0.133752393892403	0.0243	0.0146	0.017	0.0025	0.1735	0.0034	0.0018	0.0608	6e-04	0.1	0.1494	0.035	0.0015	0.1172	0.0241	0.0014	0.0022	0.0015	7e-04	0.0317	0.0219	0.0276	0.0667	0.0144	0.1014	0.0011
4	rs62318191	134877772	1.09	0.0564630724803212	0.99	0.0817332193164052	0.0245165835087824	0.136392152344179	0.0243	0.0146	0.017	0.0025	0.1735	0.0034	0.0018	0.0608	6e-04	0.0999	0.1495	0.035	0.0015	0.1171	0.0241	0.0014	0.0022	0.0015	7e-04	0.0317	0.0219	0.0277	0.0666	0.0144	0.1014	0.0011
4	rs115546255	134890973	1.09	0.0564630724803212	0.99	0.0817332193164052	0.0244866064993841	0.137948383680462	0.0243	0.0146	0.017	0.0025	0.1735	0.0035	0.0018	0.0609	6e-04	0.0999	0.1495	0.035	0.0016	0.1171	0.0241	0.0014	0.0022	0.0015	7e-04	0.0317	0.0219	0.0277	0.0666	0.0143	0.1013	0.0011
4	rs7664965	134919721	1.09	0.0564630724803212	0.99	0.0817332193164052	0.0249592675768951	0.140802799448455	0.0243	0.0146	0.017	0.0026	0.1736	0.0035	0.0018	0.0609	6e-04	0.0998	0.1496	0.035	0.0016	0.117	0.0241	0.0014	0.0022	0.0016	7e-04	0.0317	0.022	0.0277	0.0665	0.0143	0.1012	0.0012
4	rs72949073	134930128	1.08	0.0664216607683517	0.99	0.0817332193164052	0.0238533277757754	0.126125596555621	0.0242	0.0146	0.0166	0.0027	0.1733	0.0035	0.002	0.0612	6e-04	0.0997	0.1497	0.0348	0.0017	0.1171	0.024	0.0015	0.0023	0.0018	8e-04	0.0316	0.0221	0.0278	0.0665	0.0142	0.1011	0.0011
4	rs56051021	134939522	1.08	0.0664216607683517	0.99	0.0817332193164052	0.0239416653652536	0.125948150301075	0.0242	0.0146	0.0165	0.0027	0.1733	0.0035	0.002	0.0612	6e-04	0.0997	0.1497	0.0348	0.0017	0.1171	0.024	0.0015	0.0023	0.0018	8e-04	0.0316	0.0222	0.0278	0.0665	0.0142	0.1011	0.0012
4	rs78412479	134956267	1.08	0.0664216607683517	0.99	0.0817332193164052	0.0239121934954243	0.122418878471943	0.0242	0.0146	0.0165	0.0027	0.1732	0.0035	0.002	0.0613	6e-04	0.0998	0.1497	0.0348	0.0017	0.117	0.024	0.0015	0.0023	0.0018	8e-04	0.0316	0.0222	0.0278	0.0665	0.0142	0.1011	0.0012
4	rs1587094	134977288	1.08	0.0664216607683517	0.99	0.0817332193164052	0.0233861364074811	0.117195942938933	0.0242	0.0146	0.0165	0.0027	0.1731	0.0035	0.002	0.0613	6e-04	0.0998	0.1496	0.0348	0.0017	0.1171	0.024	0.0015	0.0023	0.0018	8e-04	0.0316	0.0222	0.0278	0.0665	0.0142	0.1012	0.0012
4	rs6534996	134997723	1.08	0.0664216607683517	0.99	0.0817332193164052	0.0239121934954243	0.125770797248816	0.0242	0.0146	0.0164	0.0027	0.173	0.0035	0.002	0.0614	7e-04	0.0999	0.1495	0.0348	0.0017	0.117	0.024	0.0015	0.0023	0.0018	8e-04	0.0316	0.0223	0.0278	0.0665	0.0141	0.1012	0.0012
4	rs114954144	135041238	1.08	0.0664216607683517	0.99	0.0817332193164052	0.0232222591860146	0.0992043511322446	0.0242	0.0146	0.0161	0.0028	0.1731	0.0036	0.0021	0.062	8e-04	0.0998	0.1486	0.0347	0.0017	0.1164	0.024	0.0015	0.0023	0.0019	8e-04	0.0318	0.0225	0.0278	0.0667	0.014	0.1014	0.0012
4	rs80153369	135057038	1.08	0.0664216607683517	0.99	0.0817332193164052	0.023638375444407	0.0944724422579487	0.0243	0.0146	0.0161	0.0028	0.1731	0.0036	0.0021	0.0621	8e-04	0.0998	0.1486	0.0347	0.0017	0.1164	0.024	0.0015	0.0024	0.0019	8e-04	0.0318	0.0225	0.0278	0.0667	0.014	0.1014	0.0012
4	rs1470236	135066651	1.08	0.0664216607683517	0.99	0.0817332193164052	0.0236773539430292	0.0981539405805051	0.0243	0.0146	0.0161	0.0028	0.1731	0.0036	0.0021	0.0621	8e-04	0.0998	0.1485	0.0347	0.0017	0.1164	0.024	0.0015	0.0023	0.0019	8e-04	0.0317	0.0225	0.0278	0.0667	0.014	0.1013	0.0012
4	rs78163294	135102995	1.08	0.0664216607683517	0.98	0.0961760782036991	0.0236189034650439	0.0952680550137495	0.0243	0.0146	0.0161	0.0028	0.1733	0.0036	0.0021	0.0622	8e-04	0.1	0.1485	0.0347	0.0017	0.1164	0.024	0.0015	0.0023	0.0018	8e-04	0.0317	0.0225	0.0277	0.0667	0.014	0.1012	0.0012
4	rs114155111	135105193	1.08	0.0664216607683517	0.98	0.0961760782036991	0.0236189034650439	0.0951883754322282	0.0243	0.0146	0.0161	0.0028	0.1733	0.0036	0.0021	0.0622	8e-04	0.1	0.1485	0.0347	0.0017	0.1164	0.024	0.0015	0.0023	0.0018	8e-04	0.0317	0.0225	0.0277	0.0667	0.014	0.1012	0.0012
4	rs11099273	135121066	1.08	0.0664216607683517	0.98	0.0961760782036991	0.0235217161300736	0.0974293009109307	0.0243	0.0146	0.016	0.0028	0.1735	0.0036	0.0021	0.0622	8e-04	0.1001	0.1484	0.0347	0.0017	0.1165	0.0241	0.0015	0.0023	0.0017	8e-04	0.0316	0.0225	0.0276	0.0667	0.014	0.1011	0.0012
4	rs10009368	135121601	1.08	0.0664216607683517	0.98	0.0961760782036991	0.0227829640619478	0.0957466836223474	0.0243	0.0146	0.016	0.0028	0.1735	0.0036	0.0021	0.0622	8e-04	0.1002	0.1484	0.0347	0.0017	0.1165	0.024	0.0015	0.0023	0.0017	8e-04	0.0316	0.0226	0.0276	0.0666	0.014	0.101	0.0012
4	rs56257666	135128917	1.08	0.0664216607683517	0.98	0.0961760782036991	0.0229446100596357	0.0941549343395938	0.0243	0.0146	0.016	0.0029	0.1735	0.0036	0.0022	0.0622	8e-04	0.1002	0.1484	0.0347	0.0017	0.1165	0.0241	0.0015	0.0023	0.0017	8e-04	0.0316	0.0226	0.0276	0.0666	0.014	0.101	0.0012
4	rs17034151	135144722	1.08	0.0664216607683517	0.98	0.0961760782036991	0.0181360682644355	0.0828593539718707	0.0245	0.0146	0.0158	0.0029	0.1734	0.0034	0.0022	0.0623	9e-04	0.1	0.1478	0.0345	0.0018	0.1164	0.0241	0.0016	0.0024	0.0017	9e-04	0.0316	0.0227	0.0275	0.0666	0.014	0.1017	0.0012
4	rs6818612	135158113	1.08	0.0664216607683517	0.98	0.0961760782036991	0.0176190131765303	0.081581939666704	0.0245	0.0146	0.0158	0.0029	0.1734	0.0034	0.0022	0.0623	9e-04	0.1	0.1477	0.0345	0.0018	0.1164	0.0241	0.0016	0.0024	0.0017	9e-04	0.0316	0.0227	0.0275	0.0666	0.0141	0.1017	0.0012
4	rs72714382	135158428	1.08	0.0664216607683517	0.98	0.0961760782036991	0.0176111437157839	0.0816568593424426	0.0245	0.0146	0.0158	0.0029	0.1734	0.0034	0.0022	0.0623	9e-04	0.1	0.1477	0.0345	0.0018	0.1164	0.0241	0.0016	0.0024	0.0017	9e-04	0.0316	0.0227	0.0275	0.0666	0.0141	0.1017	0.0012
4	rs114146910	135173330	1.08	0.0664216607683517	0.97	0.112481740502774	0.0150956817707433	0.0620018437431966	0.0245	0.0145	0.0158	0.003	0.1734	0.0035	0.0023	0.0623	9e-04	0.1001	0.1475	0.0346	0.0019	0.1164	0.0239	0.0016	0.0024	0.0017	9e-04	0.0316	0.0227	0.0274	0.0667	0.014	0.1017	0.0012
4	rs116510513	135178114	1.08	0.0664216607683517	0.97	0.112481740502774	0.0152437412542546	0.0621356168740305	0.0245	0.0145	0.0158	0.003	0.1734	0.0035	0.0023	0.0623	9e-04	0.1002	0.1475	0.0346	0.0019	0.1164	0.0239	0.0016	0.0024	0.0017	9e-04	0.0316	0.0227	0.0274	0.0668	0.014	0.1017	0.0012
4	rs113086967	135197389	1.08	0.0664216607683517	0.97	0.112481740502774	0.0144323393604128	0.0582409414677348	0.0246	0.0145	0.0159	0.003	0.1733	0.0035	0.0023	0.0623	9e-04	0.1002	0.1475	0.0346	0.0019	0.1164	0.0238	0.0016	0.0024	0.0017	9e-04	0.0315	0.0226	0.0273	0.0668	0.014	0.1017	0.0012
4	rs75354825	135197959	1.08	0.0664216607683517	0.97	0.112481740502774	0.0143645047789803	0.0577860044362551	0.0246	0.0145	0.0159	0.003	0.1733	0.0035	0.0023	0.0623	9e-04	0.1002	0.1475	0.0346	0.0019	0.1164	0.0238	0.0016	0.0024	0.0017	9e-04	0.0315	0.0226	0.0273	0.0669	0.014	0.1017	0.0012
4	rs115889224	135198018	1.08	0.0664216607683517	0.97	0.112481740502774	0.014357734341217	0.0575914987783686	0.0246	0.0145	0.0159	0.003	0.1733	0.0035	0.0023	0.0623	9e-04	0.1002	0.1475	0.0346	0.0019	0.1164	0.0238	0.0016	0.0024	0.0017	9e-04	0.0315	0.0226	0.0273	0.0669	0.014	0.1017	0.0012
4	rs12504980	135227570	1.08	0.0664216607683517	0.97	0.112481740502774	0.01394919288276	0.0548345780143879	0.0246	0.0145	0.0159	0.003	0.1733	0.0035	0.0023	0.0623	9e-04	0.1002	0.1475	0.0346	0.0019	0.1164	0.0238	0.0016	0.0024	0.0017	9e-04	0.0315	0.0226	0.0273	0.0669	0.014	0.1018	0.0012
4	rs78295226	135238632	1.08	0.0664216607683517	0.95	0.15120882267165	0.0138698509118458	0.0538236392758575	0.0246	0.0145	0.0159	0.003	0.1733	0.0035	0.0023	0.0623	9e-04	0.1002	0.1475	0.0346	0.0019	0.1164	0.0238	0.0016	0.0024	0.0017	9e-04	0.0315	0.0226	0.0273	0.0669	0.014	0.1018	0.0012
4	rs4386653	135244773	1.08	0.0664216607683517	0.95	0.15120882267165	0.0138500678985479	0.0531959351761616	0.0246	0.0145	0.0159	0.003	0.1733	0.0035	0.0023	0.0623	9e-04	0.1002	0.1475	0.0346	0.0019	0.1164	0.0237	0.0016	0.0024	0.0017	9e-04	0.0315	0.0226	0.0273	0.0669	0.014	0.1018	0.0012
4	rs115359389	135248519	1.08	0.0664216607683517	0.94	0.173887076546345	0.0133174073715391	0.0496792736623614	0.0246	0.0144	0.0159	0.003	0.1733	0.0035	0.0024	0.0622	9e-04	0.1002	0.1475	0.0346	0.0019	0.1164	0.0237	0.0016	0.0024	0.0016	9e-04	0.0315	0.0226	0.0272	0.067	0.014	0.1017	0.0012
4	rs78467509	135252257	1.08	0.0664216607683517	0.93	0.198940398764014	0.0123584651110178	0.0401571546215348	0.0246	0.0143	0.016	0.0031	0.1734	0.0036	0.0024	0.062	9e-04	0.1003	0.1476	0.0345	0.002	0.1165	0.0235	0.0016	0.0024	0.0017	9e-04	0.0315	0.0224	0.0272	0.0672	0.0139	0.1016	0.0013
4	rs12649164	135252930	1.08	0.0664216607683517	0.93	0.198940398764014	0.0128437111159923	0.0412700067924072	0.0246	0.0143	0.016	0.0031	0.1734	0.0036	0.0024	0.062	9e-04	0.1003	0.1478	0.0345	0.002	0.1163	0.0235	0.0016	0.0024	0.0017	9e-04	0.0315	0.0224	0.0272	0.0672	0.0138	0.1016	0.0013
4	rs1872785	135276735	1.08	0.0664216607683517	0.92	0.226487429171296	0.0131961935534456	0.0426233945758125	0.0245	0.0143	0.016	0.0031	0.1734	0.0036	0.0024	0.062	9e-04	0.1003	0.1477	0.0346	0.0021	0.1162	0.0235	0.0016	0.0024	0.0017	0.001	0.0315	0.0223	0.0272	0.0673	0.0139	0.1016	0.0013
4	rs72717991	135282565	1.08	0.0664216607683517	0.9	0.289513196358555	0.0131200620663282	0.0426802090410908	0.0245	0.0143	0.016	0.0031	0.1733	0.0036	0.0024	0.062	9e-04	0.1003	0.1476	0.0346	0.0021	0.1162	0.0235	0.0016	0.0024	0.0017	0.001	0.0315	0.0223	0.0272	0.0673	0.0139	0.1016	0.0013
4	rs58755072	135287186	1.08	0.0664216607683517	0.89	0.325204496311925	0.0130127699743512	0.0434791527632045	0.0245	0.0143	0.016	0.0031	0.1733	0.0036	0.0024	0.0619	9e-04	0.1003	0.1476	0.0346	0.0021	0.1162	0.0235	0.0016	0.0024	0.0017	0.001	0.0315	0.0223	0.0272	0.0673	0.0139	0.1016	0.0013
4	rs77076227	135299061	1.08	0.0664216607683517	0.89	0.325204496311925	0.0133238099252066	0.0441692079154671	0.0245	0.0143	0.016	0.0031	0.1734	0.0036	0.0024	0.0619	9e-04	0.1003	0.1476	0.0346	0.0021	0.1162	0.0236	0.0016	0.0024	0.0017	0.001	0.0315	0.0223	0.0273	0.0673	0.0139	0.1017	0.0013
4	rs1486979	135301152	1.08	0.0664216607683517	0.89	0.325204496311925	0.0138434782205776	0.0422266398329332	0.0246	0.0143	0.016	0.0031	0.1733	0.0036	0.0024	0.0619	9e-04	0.1003	0.1476	0.0346	0.0021	0.1161	0.0236	0.0016	0.0024	0.0017	0.001	0.0315	0.0223	0.0273	0.0673	0.0139	0.1016	0.0013
4	rs17625338	135314680	1.08	0.0664216607683517	0.89	0.325204496311925	0.0168142843077403	0.0437086340941684	0.0248	0.0142	0.016	0.0032	0.1732	0.0037	0.0025	0.0619	9e-04	0.1001	0.1478	0.0348	0.0021	0.116	0.0236	0.0016	0.0024	0.0017	0.001	0.0315	0.0222	0.0274	0.0673	0.0139	0.1017	0.0013
4	rs13103648	135316536	1.08	0.0664216607683517	0.89	0.325204496311925	0.0173606767907445	0.0425098670040853	0.0248	0.0142	0.016	0.0032	0.1731	0.0037	0.0025	0.0619	9e-04	0.1001	0.1478	0.0348	0.0021	0.1159	0.0236	0.0016	0.0024	0.0017	0.001	0.0315	0.0222	0.0274	0.0672	0.0139	0.1017	0.0013
4	rs115680354	135340430	1.08	0.0664216607683517	0.89	0.325204496311925	0.0227734810508613	0.0364235263634658	0.0252	0.0141	0.016	0.0033	0.1733	0.0037	0.0025	0.0619	9e-04	0.0998	0.1477	0.0348	0.0021	0.1157	0.0236	0.0015	0.0025	0.0017	0.001	0.0315	0.022	0.0275	0.0672	0.0139	0.1018	0.0013
4	rs10011420	135340523	1.08	0.0664216607683517	0.89	0.325204496311925	0.0227924499126096	0.0372745871565711	0.0252	0.0141	0.016	0.0033	0.1733	0.0037	0.0025	0.0619	9e-04	0.0998	0.1477	0.0348	0.0021	0.1157	0.0236	0.0015	0.0025	0.0017	0.001	0.0315	0.022	0.0275	0.0672	0.0139	0.1018	0.0013
4	rs17037260	135345377	1.08	0.0664216607683517	0.89	0.325204496311925	0.0235023131513493	0.0343866830986205	0.0252	0.0141	0.016	0.0033	0.1732	0.0037	0.0025	0.0619	9e-04	0.0997	0.1477	0.0349	0.0021	0.1157	0.0236	0.0015	0.0025	0.0017	0.001	0.0315	0.022	0.0275	0.0672	0.0139	0.1017	0.0013
4	rs72720089	135349510	1.08	0.0664216607683517	0.89	0.325204496311925	0.0242477338641412	0.0379726398326145	0.0251	0.0141	0.016	0.0033	0.1732	0.0037	0.0025	0.0619	9e-04	0.0997	0.1476	0.0349	0.0022	0.1157	0.0236	0.0015	0.0025	0.0017	0.001	0.0315	0.0219	0.0275	0.0672	0.0138	0.1017	0.0013
4	rs72960716	135360893	1.08	0.0664216607683517	0.89	0.325204496311925	0.0246969971119588	0.0388398252600058	0.0251	0.0141	0.016	0.0033	0.1732	0.0037	0.0025	0.0619	9e-04	0.0996	0.1476	0.0349	0.0022	0.1156	0.0236	0.0015	0.0025	0.0017	0.001	0.0315	0.0219	0.0275	0.0672	0.0138	0.1017	0.0013
4	rs79204996	135396204	1.08	0.0664216607683517	0.89	0.325204496311925	0.0259136806265421	0.0391672998305156	0.0251	0.0141	0.016	0.0033	0.1732	0.0037	0.0025	0.0618	9e-04	0.0996	0.1476	0.0349	0.0022	0.1156	0.0236	0.0015	0.0025	0.0017	0.001	0.0316	0.0219	0.0275	0.0672	0.0138	0.1017	0.0013
4	rs76721165	135408082	1.08	0.0664216607683517	0.89	0.325204496311925	0.0262900177602137	0.0377572290299167	0.0251	0.0141	0.016	0.0033	0.1731	0.0037	0.0025	0.0618	9e-04	0.0995	0.1475	0.0349	0.0022	0.1156	0.0236	0.0016	0.0025	0.0017	0.001	0.0316	0.0219	0.0276	0.0673	0.0139	0.1017	0.0013
4	rs4438806	135423763	1.08	0.0664216607683517	0.89	0.325204496311925	0.0197793908620864	0.0242292183668624	0.0248	0.0141	0.0163	0.0036	0.1729	0.0039	0.0028	0.0611	0.001	0.099	0.1469	0.035	0.0023	0.1148	0.024	0.0018	0.0029	0.0018	0.0011	0.0318	0.0218	0.0282	0.0677	0.014	0.1013	0.0013
4	rs13140370	135430486	1.08	0.0664216607683517	0.89	0.325204496311925	0.0178245236344786	0.0134223313752947	0.0245	0.0141	0.0166	0.004	0.1724	0.0041	0.0034	0.0602	0.0011	0.0979	0.1463	0.0355	0.0023	0.1136	0.0245	0.0023	0.0033	0.002	0.0013	0.0321	0.0216	0.0289	0.0684	0.0139	0.1002	0.0014
4	rs115504865	135430794	1.08	0.0664216607683517	0.89	0.325204496311925	0.0178483486724735	0.013389583117561	0.0245	0.0141	0.0166	0.004	0.1724	0.0041	0.0034	0.0602	0.0011	0.0979	0.1463	0.0355	0.0023	0.1136	0.0245	0.0023	0.0033	0.002	0.0013	0.0321	0.0216	0.0289	0.0684	0.0139	0.1002	0.0014
4	rs4634282	135437770	1.08	0.0664216607683517	0.89	0.325204496311925	0.0183702944994085	0.0151107951997655	0.0245	0.0141	0.0166	0.004	0.1724	0.0041	0.0034	0.0602	0.0011	0.0979	0.1462	0.0355	0.0023	0.1135	0.0245	0.0023	0.0033	0.002	0.0013	0.0321	0.0215	0.0289	0.0684	0.0139	0.1004	0.0014
4	rs78702900	135438734	1.08	0.0664216607683517	0.89	0.325204496311925	0.0183297540151141	0.0157075763400536	0.0244	0.0141	0.0166	0.004	0.1724	0.0041	0.0034	0.0602	0.0011	0.0979	0.1462	0.0355	0.0023	0.1135	0.0244	0.0023	0.0033	0.002	0.0013	0.0321	0.0215	0.0289	0.0684	0.0139	0.1004	0.0014
4	rs75390557	135467597	1.06	0.0904005175896243	0.88	0.363814363818289	0.00889808198898292	0.00738776296259432	0.0245	0.0143	0.0173	0.0052	0.169	0.0047	0.0048	0.0588	0.0015	0.0954	0.1449	0.0348	0.003	0.1153	0.0245	0.0037	0.0049	0.0024	0.0016	0.0322	0.0199	0.0304	0.0662	0.0147	0.0999	0.0017
4	rs62314684	135472787	1.06	0.0904005175896243	0.88	0.363814363818289	0.00830422729377824	0.00654598738260127	0.0245	0.0143	0.0173	0.0052	0.169	0.0047	0.0048	0.0588	0.0015	0.0953	0.1449	0.0348	0.003	0.1153	0.0245	0.0037	0.0049	0.0024	0.0017	0.0322	0.0198	0.0305	0.0662	0.0147	0.0999	0.0017
4	rs114533483	135475062	1.06	0.0904005175896243	0.88	0.363814363818289	0.00849871173754354	0.00684379892176991	0.0246	0.0143	0.0173	0.0052	0.169	0.0047	0.0048	0.0588	0.0015	0.0953	0.1449	0.0348	0.003	0.1153	0.0245	0.0037	0.0049	0.0024	0.0017	0.0322	0.0198	0.0305	0.0662	0.0147	0.0999	0.0017
4	rs4863914	135478536	1.06	0.0904005175896243	0.88	0.363814363818289	0.00872920280030622	0.00632164384149818	0.0246	0.0143	0.0173	0.0052	0.1689	0.0047	0.0048	0.0587	0.0015	0.0952	0.145	0.0348	0.0029	0.1153	0.0245	0.0037	0.0049	0.0024	0.0016	0.0322	0.0198	0.0305	0.0662	0.0147	0.1	0.0017
4	rs4533822	135500619	1.06	0.0904005175896243	0.88	0.363814363818289	0.0108359509204993	0.00731557483406545	0.0246	0.0143	0.0173	0.0053	0.1687	0.0048	0.0049	0.0586	0.0015	0.095	0.145	0.0349	0.0029	0.1154	0.0245	0.0038	0.005	0.0024	0.0017	0.0321	0.0196	0.0306	0.0662	0.0147	0.1001	0.0017
4	rs72709012	135507032	1.06	0.0904005175896243	0.88	0.363814363818289	0.0109239866719651	0.00741190806594664	0.0246	0.0143	0.0173	0.0054	0.1687	0.0048	0.0049	0.0585	0.0015	0.095	0.1449	0.0349	0.0029	0.1154	0.0245	0.0038	0.005	0.0024	0.0017	0.0321	0.0196	0.0306	0.0662	0.0147	0.1001	0.0017
4	rs77645352	135517002	1.06	0.0904005175896243	0.88	0.363814363818289	0.0110459136172762	0.00753325145155703	0.0246	0.0143	0.0173	0.0054	0.1687	0.0048	0.0049	0.0585	0.0015	0.0951	0.1449	0.0349	0.0029	0.1154	0.0245	0.0038	0.005	0.0024	0.0017	0.0321	0.0196	0.0306	0.0661	0.0147	0.1002	0.0017
4	rs72709015	135519901	1.06	0.0904005175896243	0.88	0.363814363818289	0.011073766497746	0.00750890039845496	0.0246	0.0143	0.0173	0.0054	0.1687	0.0048	0.0049	0.0585	0.0015	0.0951	0.1449	0.0349	0.0029	0.1154	0.0245	0.0038	0.005	0.0024	0.0017	0.0321	0.0196	0.0306	0.0661	0.0147	0.1002	0.0017
4	rs111603853	135521499	1.06	0.0904005175896243	0.88	0.363814363818289	0.0111857066020311	0.00760655170616494	0.0246	0.0143	0.0173	0.0054	0.1687	0.0048	0.0049	0.0585	0.0015	0.095	0.1449	0.0349	0.0029	0.1154	0.0246	0.0038	0.005	0.0024	0.0017	0.0321	0.0196	0.0306	0.0661	0.0147	0.1002	0.0017
4	rs10026364	135522740	1.06	0.0904005175896243	0.88	0.363814363818289	0.0112758694959862	0.00768022255884735	0.0246	0.0143	0.0173	0.0054	0.1687	0.0048	0.0049	0.0585	0.0015	0.095	0.1449	0.0349	0.0029	0.1154	0.0246	0.0038	0.005	0.0024	0.0017	0.0321	0.0196	0.0306	0.0661	0.0147	0.1002	0.0017
4	rs13114525	135523320	1.06	0.0904005175896243	0.88	0.363814363818289	0.011326825529128	0.00775426394954749	0.0246	0.0143	0.0173	0.0054	0.1687	0.0048	0.0049	0.0585	0.0015	0.095	0.1449	0.0349	0.0029	0.1154	0.0246	0.0038	0.005	0.0024	0.0017	0.0321	0.0196	0.0306	0.0661	0.0147	0.1002	0.0017
4	rs34377450	135547825	1.06	0.0904005175896243	0.87	0.405435896572436	0.0142228217050599	0.0101758538103005	0.0246	0.0143	0.0175	0.0055	0.1684	0.0049	0.005	0.0583	0.0015	0.0952	0.1448	0.0348	0.0027	0.1155	0.0248	0.0039	0.0052	0.0024	0.0017	0.032	0.0193	0.0307	0.0662	0.0148	0.0996	0.0017
4	rs62314730	135560722	1.06	0.0904005175896243	0.86	0.450156947394433	0.0152578978776935	0.0113474251115224	0.0247	0.0142	0.0176	0.0055	0.1683	0.0049	0.005	0.0582	0.0015	0.0951	0.145	0.0348	0.0027	0.1156	0.0248	0.0039	0.0053	0.0024	0.0017	0.032	0.0192	0.0308	0.0662	0.0148	0.0995	0.0017
4	rs35821797	135572578	1.06	0.0904005175896243	0.86	0.450156947394433	0.0158977487308287	0.013389583117561	0.0247	0.0142	0.0176	0.0055	0.1682	0.0049	0.0051	0.058	0.0015	0.0951	0.1451	0.0348	0.0026	0.1157	0.0249	0.0039	0.0054	0.0024	0.0017	0.032	0.0191	0.0309	0.0662	0.0149	0.0994	0.0017
4	rs11947642	135590344	1.06	0.0904005175896243	0.86	0.450156947394433	0.0148721144149734	0.0128390143694746	0.0249	0.0141	0.0175	0.0056	0.1678	0.005	0.0051	0.0579	0.0015	0.0948	0.1451	0.0344	0.0026	0.1163	0.025	0.0041	0.0055	0.0024	0.0016	0.0323	0.0192	0.0308	0.066	0.0149	0.0991	0.0017
4	rs9999130	135593230	1.06	0.0904005175896243	0.86	0.450156947394433	0.0173762540807779	0.0123943459075691	0.0249	0.0141	0.0175	0.0057	0.1678	0.005	0.0052	0.0579	0.0015	0.0948	0.1451	0.0344	0.0026	0.1162	0.025	0.0041	0.0055	0.0024	0.0016	0.0324	0.0192	0.0309	0.066	0.0149	0.099	0.0017
4	rs34656880	135593330	1.06	0.0904005175896243	0.86	0.450156947394433	0.0175090746640272	0.0126792967297635	0.0249	0.0141	0.0175	0.0057	0.1678	0.005	0.0052	0.0579	0.0015	0.0948	0.1451	0.0344	0.0026	0.1162	0.025	0.0041	0.0055	0.0024	0.0016	0.0324	0.0192	0.0309	0.066	0.0149	0.099	0.0017
4	rs2404304	135596084	1.06	0.0904005175896243	0.86	0.450156947394433	0.0176820615305033	0.0119575926283829	0.0249	0.0141	0.0175	0.0057	0.1678	0.005	0.0052	0.0579	0.0015	0.0948	0.145	0.0344	0.0026	0.1162	0.025	0.004	0.0055	0.0024	0.0016	0.0324	0.0192	0.0309	0.066	0.0149	0.099	0.0017
4	rs6831936	135604953	1.06	0.0904005175896243	0.86	0.450156947394433	0.0168980992004661	0.0120815705501823	0.0249	0.0141	0.0175	0.0057	0.1678	0.005	0.0052	0.0578	0.0015	0.0949	0.145	0.0343	0.0026	0.1161	0.0251	0.0041	0.0055	0.0024	0.0016	0.0324	0.0192	0.0309	0.066	0.0149	0.099	0.0018
4	rs75890193	135608367	1.06	0.0904005175896243	0.86	0.450156947394433	0.0170052155721096	0.0123314675534143	0.0249	0.0141	0.0175	0.0057	0.1678	0.005	0.0052	0.0578	0.0015	0.0949	0.145	0.0343	0.0026	0.1161	0.0251	0.0041	0.0056	0.0024	0.0016	0.0324	0.0192	0.0309	0.066	0.0149	0.099	0.0018
4	rs10000774	135609393	1.06	0.0904005175896243	0.86	0.450156947394433	0.0172829437400385	0.0123943459075691	0.0249	0.0141	0.0175	0.0057	0.1678	0.005	0.0052	0.0578	0.0015	0.0949	0.145	0.0343	0.0026	0.1161	0.0251	0.0041	0.0056	0.0025	0.0016	0.0324	0.0192	0.0309	0.0661	0.0149	0.099	0.0018
4	rs36003689	135624268	1.06	0.0904005175896243	0.86	0.450156947394433	0.0170743385652128	0.015320113143656	0.0249	0.0141	0.0175	0.0057	0.1678	0.005	0.0052	0.0578	0.0015	0.0949	0.145	0.0343	0.0026	0.1161	0.0251	0.0041	0.0056	0.0025	0.0016	0.0324	0.0192	0.0309	0.0661	0.0149	0.099	0.0018
4	rs75676872	135658432	1.06	0.0904005175896243	0.86	0.450156947394433	0.0398016371936823	0.0279429009047389	0.0249	0.014	0.0178	0.0066	0.1671	0.0058	0.0063	0.0585	0.0016	0.0938	0.143	0.0324	0.0029	0.1157	0.0257	0.0047	0.0064	0.0022	0.0019	0.0326	0.0188	0.031	0.066	0.0151	0.0981	0.0022
4	rs62316634	135670006	1.06	0.0904005175896243	0.86	0.450156947394433	0.0401397732201267	0.0306704717898915	0.0249	0.014	0.0179	0.0067	0.167	0.0058	0.0063	0.0585	0.0016	0.0938	0.1429	0.0323	0.0029	0.1157	0.0257	0.0047	0.0064	0.0022	0.0019	0.0326	0.0188	0.0311	0.066	0.0151	0.0981	0.0022
4	rs72711236	135680511	1.06	0.0904005175896243	0.86	0.450156947394433	0.0402812444830311	0.0315068144255003	0.0249	0.014	0.0179	0.0067	0.167	0.0058	0.0063	0.0585	0.0016	0.0938	0.1429	0.0323	0.0029	0.1157	0.0257	0.0047	0.0065	0.0022	0.0019	0.0327	0.0188	0.0311	0.066	0.0151	0.098	0.0022
4	rs644708	135687493	1.06	0.0904005175896243	0.86	0.450156947394433	0.0402670819535008	0.0320036463383413	0.0249	0.014	0.0179	0.0067	0.167	0.0058	0.0063	0.0585	0.0016	0.0938	0.1429	0.0323	0.0029	0.1157	0.0257	0.0047	0.0065	0.0022	0.0019	0.0327	0.0188	0.0311	0.066	0.0151	0.098	0.0022
4	rs12640918	135692605	1.05	0.104628957265627	0.86	0.450156947394433	0.0405509835382019	0.0350076971733541	0.0249	0.014	0.0178	0.0067	0.167	0.0058	0.0063	0.0585	0.0016	0.0937	0.1428	0.0324	0.0029	0.1156	0.0257	0.0047	0.0065	0.0022	0.0019	0.0326	0.0188	0.0311	0.066	0.0151	0.098	0.0022
4	rs72711244	135702992	1.05	0.104628957265627	0.86	0.450156947394433	0.0466615945356355	0.0407118733980016	0.0249	0.014	0.0178	0.0068	0.1669	0.0059	0.0063	0.0586	0.0016	0.0936	0.1427	0.0324	0.0029	0.1155	0.0259	0.0048	0.0065	0.0022	0.0019	0.0326	0.0189	0.0312	0.0659	0.0152	0.0979	0.0022
4	rs76902811	135719581	1.05	0.104628957265627	0.87	0.405435896572436	0.0467085923535774	0.0411022088758644	0.0249	0.014	0.0178	0.0068	0.1669	0.0059	0.0063	0.0586	0.0016	0.0936	0.1427	0.0324	0.0029	0.1155	0.0259	0.0048	0.0065	0.0022	0.0019	0.0326	0.0189	0.0312	0.0658	0.0152	0.0979	0.0022
4	rs13112765	135720595	1.05	0.104628957265627	0.86	0.450156947394433	0.0466929228477814	0.0408232272498776	0.0249	0.014	0.0178	0.0068	0.1669	0.0059	0.0063	0.0586	0.0016	0.0936	0.1427	0.0324	0.003	0.1155	0.0259	0.0048	0.0065	0.0022	0.0019	0.0326	0.0189	0.0312	0.0659	0.0152	0.0979	0.0022
4	rs6535043	135741565	1.05	0.104628957265627	0.86	0.450156947394433	0.0490509764338999	0.0415503506278953	0.0248	0.0141	0.0177	0.0068	0.1669	0.0059	0.0063	0.0586	0.0016	0.0935	0.1427	0.0326	0.003	0.1153	0.0259	0.0048	0.0065	0.0023	0.002	0.0325	0.0189	0.0314	0.0659	0.0152	0.0978	0.0023
4	rs17573145	135742032	1.05	0.104628957265627	0.86	0.450156947394433	0.0500458482985441	0.0445160453611691	0.0248	0.0141	0.0177	0.0068	0.1669	0.0059	0.0063	0.0586	0.0016	0.0934	0.1427	0.0325	0.003	0.1152	0.0259	0.0048	0.0065	0.0023	0.002	0.0327	0.0189	0.0314	0.0658	0.0152	0.0978	0.0022
4	rs34755263	135743398	1.05	0.104628957265627	0.86	0.450156947394433	0.0512875771300322	0.043078855317421	0.0247	0.0141	0.0177	0.0068	0.1669	0.0059	0.0063	0.0587	0.0016	0.0934	0.1426	0.0325	0.0029	0.1153	0.0259	0.0048	0.0065	0.0023	0.002	0.0327	0.0189	0.0314	0.0657	0.0152	0.0978	0.0022
4	rs115876306	135758294	1.05	0.104628957265627	0.86	0.450156947394433	0.0630760626488422	0.065519386739129	0.0247	0.0141	0.0179	0.007	0.1665	0.0061	0.0065	0.0587	0.0018	0.093	0.142	0.0324	0.003	0.1149	0.0262	0.0051	0.0065	0.0025	0.0022	0.0329	0.019	0.0316	0.0657	0.0154	0.0969	0.0024
4	rs2404325	135758604	1.05	0.104628957265627	0.86	0.450156947394433	0.0592105096439085	0.0675164185192702	0.0246	0.0141	0.0179	0.007	0.1664	0.0062	0.0065	0.0586	0.0018	0.0929	0.1419	0.0324	0.003	0.1148	0.0263	0.0051	0.0065	0.0025	0.0022	0.0329	0.019	0.0316	0.0657	0.0154	0.0968	0.0025
4	rs13151035	135773459	1.05	0.104628957265627	0.86	0.450156947394433	0.0633638611801438	0.0622695120060859	0.0246	0.0142	0.0183	0.0072	0.1663	0.0065	0.0067	0.0585	0.002	0.0926	0.1408	0.0323	0.0031	0.1144	0.0267	0.0055	0.0066	0.0027	0.0024	0.0331	0.019	0.0319	0.0653	0.0158	0.0958	0.0027
4	rs10013441	135775238	1.05	0.104628957265627	0.86	0.450156947394433	0.063344647764879	0.0743042512102028	0.0245	0.0143	0.0183	0.0073	0.1663	0.0065	0.0067	0.0585	0.002	0.0925	0.1405	0.0323	0.0031	0.1143	0.0268	0.0055	0.0065	0.0028	0.0025	0.0332	0.019	0.032	0.0652	0.0159	0.0953	0.0027
4	rs1354757	135776832	1.05	0.104628957265627	0.86	0.450156947394433	0.0516557102814301	0.0711597208539479	0.0242	0.0143	0.0184	0.0071	0.1664	0.0066	0.0067	0.0585	0.0021	0.0926	0.1404	0.0323	0.0029	0.1143	0.0269	0.0056	0.0066	0.0028	0.0025	0.0332	0.0191	0.0321	0.0653	0.0159	0.0953	0.0027
4	rs116137874	135779488	1.05	0.104628957265627	0.86	0.450156947394433	0.0516389385499805	0.0720829389162697	0.0242	0.0143	0.0184	0.0071	0.1664	0.0066	0.0067	0.0585	0.0021	0.0926	0.1404	0.0323	0.0029	0.1143	0.0269	0.0056	0.0066	0.0028	0.0025	0.0332	0.0191	0.0321	0.0653	0.0159	0.0954	0.0027
4	rs10029269	135780372	1.05	0.104628957265627	0.86	0.450156947394433	0.0527197201665074	0.072439332491911	0.0242	0.0143	0.0184	0.0072	0.1664	0.0066	0.0067	0.0585	0.0021	0.0926	0.1404	0.0323	0.0029	0.1143	0.0269	0.0056	0.0066	0.0028	0.0025	0.0332	0.0191	0.032	0.0653	0.0159	0.0954	0.0028
4	rs17042794	135791900	1.04	0.120487900976968	0.86	0.450156947394433	0.09713257727673	0.121367439556563	0.0245	0.0147	0.0193	0.0076	0.1644	0.0073	0.0074	0.0582	0.0025	0.0915	0.1382	0.0326	0.0033	0.1135	0.0275	0.0061	0.0069	0.0035	0.003	0.0334	0.0192	0.0324	0.0645	0.0166	0.0932	0.0033
4	rs10008697	135793083	1.03	0.13807906481078	0.86	0.450156947394433	0.168252483433349	0.243651343463294	0.0248	0.0148	0.0201	0.008	0.1628	0.0079	0.0079	0.0581	0.0029	0.0906	0.1364	0.0328	0.0035	0.1127	0.0282	0.0065	0.0073	0.004	0.0034	0.0336	0.0195	0.0327	0.0637	0.0172	0.0914	0.0037
4	rs17636438	135794281	1.03	0.13807906481078	0.86	0.450156947394433	0.169667114817822	0.249357999179389	0.0249	0.0149	0.0201	0.008	0.1628	0.008	0.0079	0.0581	0.0029	0.0907	0.1362	0.0328	0.0035	0.1127	0.0282	0.0065	0.0073	0.004	0.0034	0.0336	0.0195	0.0327	0.0637	0.0171	0.0914	0.0037
4	rs2896921	135795913	1.03	0.13807906481078	0.86	0.450156947394433	0.169702569035156	0.268907857295775	0.0249	0.0149	0.0202	0.008	0.1628	0.008	0.0079	0.058	0.0029	0.0907	0.136	0.0328	0.0035	0.1127	0.0282	0.0065	0.0073	0.004	0.0034	0.0336	0.0195	0.0328	0.0637	0.0171	0.0914	0.0037
4	rs10034996	135796837	1.03	0.13807906481078	0.86	0.450156947394433	0.169383636381767	0.267873511848278	0.0249	0.0149	0.0202	0.008	0.1627	0.008	0.0079	0.058	0.0029	0.0907	0.1359	0.0329	0.0035	0.1126	0.0282	0.0065	0.0073	0.004	0.0034	0.0336	0.0195	0.0328	0.0637	0.0172	0.0914	0.0037
4	rs62313223	135797355	1.03	0.13807906481078	0.86	0.450156947394433	0.170128356140566	0.276414639466011	0.0249	0.0149	0.0202	0.008	0.1627	0.008	0.0079	0.058	0.0029	0.0906	0.1358	0.0329	0.0035	0.1127	0.0282	0.0065	0.0073	0.004	0.0034	0.0336	0.0195	0.0329	0.0638	0.0172	0.0913	0.0037
4	rs73861111	135803182	1.03	0.13807906481078	0.86	0.450156947394433	0.20731678702635	0.379375988548969	0.0248	0.0149	0.0203	0.008	0.1624	0.008	0.0079	0.0579	0.0029	0.0905	0.1356	0.0328	0.0036	0.1127	0.0283	0.0066	0.0073	0.0041	0.0034	0.0335	0.0195	0.0328	0.0637	0.0173	0.0911	0.0038
4	rs10461220	135806434	1	0.202230525110681	0.86	0.450156947394433	0.212402477810865	0.547212681962653	0.0243	0.0152	0.0221	0.0089	0.1584	0.009	0.0088	0.0571	0.0038	0.0893	0.1324	0.0322	0.0044	0.1123	0.0295	0.0075	0.008	0.0046	0.0037	0.0336	0.0206	0.0331	0.0631	0.0186	0.0891	0.0044
4	rs4864234	135806672	1	0.202230525110681	0.86	0.450156947394433	0.233949409528613	0.592941069461139	0.0242	0.0152	0.0225	0.0089	0.1584	0.0092	0.0089	0.0571	0.0038	0.0893	0.1322	0.0319	0.0045	0.112	0.0297	0.0076	0.0081	0.0046	0.0038	0.0335	0.0207	0.033	0.0624	0.0188	0.089	0.0045
4	rs75251900	135807505	1	0.202230525110681	0.86	0.450156947394433	0.231023469533295	0.597089739332269	0.0237	0.0152	0.0237	0.0087	0.1577	0.0094	0.0089	0.0567	0.0037	0.0888	0.1309	0.0309	0.0047	0.1118	0.0302	0.0076	0.0081	0.0046	0.0039	0.0335	0.0211	0.0334	0.0635	0.0193	0.0894	0.0044
4	rs11935553	135810888	0.99	0.227721472602965	0.86	0.450156947394433	0.291526595856564	0.637058066443629	0.0235	0.0155	0.0252	0.0085	0.1565	0.0096	0.009	0.0561	0.0036	0.0878	0.1297	0.0296	0.0049	0.1116	0.0305	0.0077	0.0081	0.0046	0.0041	0.0337	0.0214	0.0337	0.0647	0.0195	0.0908	0.0044
4	rs78416995	135811698	0.98	0.255415240389183	0.86	0.450156947394433	0.294074423434729	0.628638986952277	0.0235	0.0155	0.0253	0.0084	0.1563	0.0097	0.009	0.0561	0.0035	0.0876	0.1296	0.0295	0.0049	0.1117	0.0305	0.0077	0.0081	0.0045	0.0041	0.0336	0.0214	0.0336	0.0649	0.0195	0.091	0.0044
4	rs74725200	135814124	0.98	0.255415240389183	0.86	0.450156947394433	0.312985827635688	0.621113212141656	0.0233	0.0155	0.0253	0.0083	0.1557	0.0098	0.009	0.0559	0.0035	0.0873	0.1297	0.0292	0.005	0.1124	0.0305	0.0078	0.0081	0.0045	0.0041	0.0337	0.0215	0.0335	0.0652	0.0195	0.0914	0.0044
4	rs77043144	135826161	0.97	0.285396128624663	0.85	0.498060230126391	0.397045569055348	0.582955709758999	0.0226	0.0156	0.0256	0.008	0.1537	0.01	0.0091	0.056	0.0034	0.0854	0.1299	0.0285	0.0052	0.1143	0.0307	0.0079	0.0079	0.0044	0.0042	0.0337	0.0219	0.0333	0.0654	0.0196	0.0933	0.0044
4	rs13103718	135843990	0.96	0.3177447436144	0.85	0.498060230126391	0.364966442159159	0.564803367552132	0.0223	0.0156	0.0255	0.008	0.1529	0.0101	0.0091	0.0565	0.0033	0.0853	0.13	0.0286	0.0053	0.1146	0.0307	0.008	0.0079	0.0044	0.0041	0.0337	0.022	0.0331	0.0658	0.0195	0.0937	0.0044
4	rs79313002	135854873	0.96	0.3177447436144	0.85	0.498060230126391	0.371196180258077	0.563108761045258	0.0223	0.0156	0.0255	0.008	0.1529	0.0101	0.0091	0.0566	0.0033	0.0853	0.1301	0.0286	0.0053	0.1145	0.0307	0.008	0.0079	0.0044	0.0041	0.0337	0.022	0.033	0.0658	0.0195	0.0937	0.0044
4	rs55967588	135860189	0.96	0.3177447436144	0.85	0.498060230126391	0.370869818721865	0.561838622287762	0.0223	0.0156	0.0255	0.0079	0.1528	0.0101	0.0091	0.0566	0.0034	0.0853	0.1301	0.0286	0.0053	0.1145	0.0307	0.008	0.0079	0.0044	0.0041	0.0337	0.022	0.033	0.0659	0.0195	0.0937	0.0044
4	rs4475201	135863759	0.96	0.3177447436144	0.85	0.498060230126391	0.373211978667141	0.561838622287762	0.0223	0.0156	0.0255	0.0079	0.1528	0.0101	0.0091	0.0566	0.0034	0.0853	0.1301	0.0286	0.0053	0.1145	0.0307	0.008	0.0079	0.0044	0.0041	0.0337	0.022	0.033	0.0659	0.0194	0.0938	0.0044
4	rs72717131	135867629	0.96	0.3177447436144	0.85	0.498060230126391	0.373866946382378	0.56339110917095	0.0223	0.0156	0.0255	0.0079	0.1527	0.0101	0.0091	0.0566	0.0034	0.0853	0.1301	0.0286	0.0053	0.1145	0.0307	0.008	0.0079	0.0044	0.0041	0.0336	0.0221	0.033	0.0659	0.0194	0.0938	0.0044
4	rs79688969	135871608	0.96	0.3177447436144	0.85	0.498060230126391	0.372121666583902	0.562403041931671	0.0223	0.0156	0.0255	0.0079	0.1527	0.0101	0.0091	0.0567	0.0034	0.0852	0.1301	0.0286	0.0053	0.1146	0.0307	0.008	0.0079	0.0044	0.0041	0.0336	0.0221	0.033	0.0659	0.0194	0.0938	0.0044
4	rs71618583	135880970	0.96	0.3177447436144	0.85	0.498060230126391	0.372666619341738	0.566781976218896	0.0222	0.0156	0.0255	0.0079	0.1528	0.0101	0.0091	0.0567	0.0034	0.0852	0.1301	0.0286	0.0053	0.1146	0.0307	0.008	0.0079	0.0044	0.0041	0.0336	0.0221	0.033	0.0659	0.0194	0.0939	0.0044
4	rs76258174	135881215	0.96	0.3177447436144	0.85	0.498060230126391	0.370326208363215	0.560146194761443	0.0221	0.0156	0.0255	0.0079	0.1528	0.0101	0.0091	0.0567	0.0034	0.0853	0.1301	0.0287	0.0053	0.1146	0.0307	0.008	0.0079	0.0044	0.0041	0.0336	0.0221	0.033	0.0659	0.0194	0.0939	0.0044
4	rs11727286	135884447	0.96	0.3177447436144	0.85	0.498060230126391	0.358790663256076	0.556483560037023	0.0221	0.0156	0.0255	0.0079	0.1528	0.0101	0.0091	0.0566	0.0034	0.0852	0.1301	0.0287	0.0053	0.1147	0.0307	0.008	0.0079	0.0043	0.0041	0.0336	0.0221	0.033	0.0659	0.0195	0.0939	0.0044
4	rs11099303	135887709	0.96	0.3177447436144	0.85	0.498060230126391	0.356228944464713	0.555498472816277	0.0221	0.0155	0.0255	0.0079	0.1528	0.0101	0.0091	0.0566	0.0034	0.0852	0.1301	0.0287	0.0053	0.1147	0.0307	0.008	0.0079	0.0043	0.0041	0.0336	0.0221	0.033	0.0659	0.0195	0.0939	0.0044
4	rs13128765	135888141	0.96	0.3177447436144	0.85	0.498060230126391	0.356495350002893	0.55451381396639	0.0221	0.0155	0.0255	0.0079	0.1528	0.0101	0.0091	0.0566	0.0034	0.0852	0.1301	0.0286	0.0053	0.1147	0.0307	0.008	0.0079	0.0043	0.0041	0.0336	0.0221	0.033	0.0659	0.0195	0.0939	0.0044
4	rs13137300	135889460	0.96	0.3177447436144	0.85	0.498060230126391	0.356921811842955	0.553529584155357	0.0221	0.0155	0.0255	0.0079	0.1528	0.0101	0.0091	0.0567	0.0034	0.0852	0.1301	0.0286	0.0053	0.1147	0.0307	0.008	0.0079	0.0043	0.0041	0.0336	0.0221	0.033	0.0659	0.0195	0.0939	0.0044
4	rs115348706	135896926	0.96	0.3177447436144	0.85	0.498060230126391	0.356601940889792	0.550158348349194	0.0221	0.0155	0.0255	0.0079	0.1528	0.0101	0.0091	0.0567	0.0034	0.0852	0.1301	0.0286	0.0053	0.1146	0.0306	0.008	0.0079	0.0043	0.0041	0.0336	0.0221	0.033	0.0659	0.0195	0.094	0.0044
4	rs4541577	135901087	0.96	0.3177447436144	0.85	0.498060230126391	0.355270732558081	0.535748135494498	0.0221	0.0155	0.0256	0.0079	0.1528	0.01	0.0091	0.0568	0.0033	0.0852	0.1304	0.0285	0.0053	0.1144	0.0306	0.008	0.0079	0.0043	0.0041	0.0336	0.0222	0.0329	0.0659	0.0195	0.0942	0.0044
4	rs76293321	135906079	0.96	0.3177447436144	0.85	0.498060230126391	0.357615371286158	0.525870485250927	0.0221	0.0155	0.0256	0.0078	0.1527	0.01	0.0091	0.0568	0.0033	0.0851	0.1304	0.0284	0.0052	0.1145	0.0305	0.0079	0.0079	0.0043	0.0041	0.0335	0.0222	0.0328	0.0659	0.0194	0.0945	0.0044
4	rs114732269	135913136	0.96	0.3177447436144	0.85	0.498060230126391	0.370978589625484	0.519218779517228	0.0221	0.0155	0.0256	0.0078	0.1526	0.01	0.0091	0.0569	0.0033	0.0852	0.1304	0.0283	0.0053	0.1145	0.0303	0.0079	0.0079	0.0043	0.0042	0.0335	0.0223	0.0327	0.0658	0.0194	0.095	0.0044
4	rs13129900	135914282	0.96	0.3177447436144	0.85	0.498060230126391	0.373375665730106	0.518112232096857	0.0221	0.0155	0.0256	0.0078	0.1526	0.01	0.0091	0.0569	0.0033	0.0851	0.1304	0.0282	0.0053	0.1146	0.0303	0.0079	0.0079	0.0043	0.0042	0.0334	0.0223	0.0327	0.0658	0.0194	0.095	0.0044
4	rs76235965	135918035	0.96	0.3177447436144	0.85	0.498060230126391	0.3616838646003	0.415083266309195	0.0213	0.0153	0.0262	0.0077	0.1535	0.01	0.009	0.056	0.0032	0.0851	0.1305	0.0271	0.0049	0.1149	0.0295	0.0078	0.008	0.004	0.0041	0.0334	0.0229	0.0321	0.0671	0.0187	0.0975	0.0043
4	rs13101627	135919857	0.96	0.3177447436144	0.85	0.498060230126391	0.401222353289617	0.368473550370898	0.021	0.0153	0.0266	0.0077	0.1541	0.01	0.0088	0.0555	0.0031	0.0851	0.1303	0.0265	0.0047	0.1152	0.0291	0.0077	0.008	0.0039	0.0041	0.0334	0.0233	0.0318	0.0678	0.0184	0.0988	0.0043
4	rs34544160	135920468	0.96	0.3177447436144	0.85	0.498060230126391	0.399921808836874	0.367590092303034	0.021	0.0153	0.0266	0.0077	0.1541	0.01	0.0088	0.0555	0.0031	0.0851	0.1303	0.0265	0.0047	0.1151	0.0291	0.0077	0.008	0.0039	0.0041	0.0334	0.0233	0.0318	0.0678	0.0184	0.0988	0.0043
4	rs4327540	135923886	0.96	0.3177447436144	0.85	0.498060230126391	0.380118297955414	0.362050702933605	0.021	0.0153	0.0266	0.0076	0.1542	0.01	0.0088	0.0555	0.003	0.0852	0.1304	0.0264	0.0047	0.1152	0.0291	0.0077	0.008	0.0038	0.004	0.0334	0.0233	0.0317	0.0679	0.0183	0.0989	0.0043
4	rs77218544	135935061	0.96	0.3177447436144	0.85	0.498060230126391	0.415092275542764	0.331284996328168	0.0208	0.0152	0.0268	0.0076	0.1544	0.01	0.0087	0.0555	0.0029	0.0851	0.131	0.0261	0.0044	0.1155	0.0286	0.0076	0.008	0.0037	0.0039	0.0333	0.0237	0.0314	0.0681	0.0179	0.0998	0.0041
4	rs7695557	135939261	0.95	0.352537935866182	0.85	0.498060230126391	0.430193044494734	0.309581160254168	0.0208	0.0152	0.0268	0.0076	0.1545	0.01	0.0087	0.0555	0.0029	0.0851	0.1311	0.0261	0.0044	0.1156	0.0286	0.0076	0.008	0.0037	0.0039	0.0333	0.0238	0.0314	0.0682	0.0178	0.0999	0.0041
4	rs114083660	135942494	0.95	0.352537935866182	0.85	0.498060230126391	0.415783319719547	0.310661985459398	0.0208	0.0152	0.0268	0.0076	0.1547	0.01	0.0087	0.0555	0.0028	0.0851	0.1311	0.0261	0.0044	0.1156	0.0285	0.0075	0.0079	0.0037	0.0039	0.0333	0.0238	0.0314	0.0682	0.0178	0.0999	0.0041
4	rs9999927	135945570	0.95	0.352537935866182	0.85	0.498060230126391	0.405819418909937	0.298597630910334	0.0207	0.0152	0.0268	0.0075	0.1549	0.01	0.0086	0.0556	0.0028	0.085	0.131	0.0262	0.0044	0.1156	0.0285	0.0075	0.0079	0.0036	0.0039	0.0332	0.0238	0.0314	0.0683	0.0177	0.1001	0.0041
4	rs10002466	135946005	0.95	0.352537935866182	0.85	0.498060230126391	0.40570559467111	0.294095902778297	0.0207	0.0152	0.0268	0.0075	0.155	0.01	0.0086	0.0557	0.0028	0.085	0.131	0.0262	0.0044	0.1155	0.0285	0.0075	0.0079	0.0036	0.0039	0.0332	0.0239	0.0314	0.0683	0.0178	0.1001	0.0041
4	rs62313062	135946138	0.95	0.352537935866182	0.85	0.498060230126391	0.405421104125758	0.293623239777972	0.0207	0.0151	0.0268	0.0075	0.155	0.01	0.0086	0.0557	0.0028	0.085	0.131	0.0262	0.0044	0.1155	0.0285	0.0075	0.0079	0.0036	0.0039	0.0332	0.0239	0.0314	0.0683	0.0178	0.1001	0.0041
4	rs4507423	135949225	0.95	0.352537935866182	0.85	0.498060230126391	0.401222353289617	0.293505109976614	0.0207	0.0151	0.0268	0.0075	0.155	0.01	0.0086	0.0556	0.0028	0.0851	0.1309	0.0262	0.0043	0.1155	0.0284	0.0075	0.0079	0.0036	0.0039	0.0332	0.0243	0.0314	0.0684	0.0177	0.0997	0.0041
4	rs4565135	135954321	0.94	0.389848785336034	0.85	0.498060230126391	0.168676148158021	0.159043458968422	0.0201	0.0142	0.0266	0.0069	0.1611	0.0094	0.0079	0.0587	0.0021	0.0869	0.1333	0.0251	0.0032	0.1167	0.0253	0.0068	0.0068	0.0032	0.0026	0.0316	0.0267	0.0289	0.0702	0.014	0.1033	0.0027
4	rs62313107	135964069	0.94	0.389848785336034	0.85	0.498060230126391	0.160561009748008	0.132033216162468	0.0202	0.0141	0.0265	0.0068	0.1619	0.0093	0.0078	0.0589	0.0021	0.0871	0.1338	0.0248	0.003	0.1172	0.025	0.0067	0.0067	0.0032	0.0025	0.0315	0.0269	0.0287	0.0703	0.0137	0.1036	0.0026
4	rs56273844	135964296	0.94	0.389848785336034	0.85	0.498060230126391	0.163563746387746	0.132033216162468	0.0202	0.0141	0.0265	0.0068	0.1619	0.0093	0.0078	0.0589	0.0021	0.0871	0.1338	0.0249	0.003	0.1173	0.0249	0.0067	0.0067	0.0032	0.0025	0.0315	0.0269	0.0286	0.0703	0.0136	0.1037	0.0026
4	rs28703919	135966954	0.94	0.389848785336034	0.85	0.498060230126391	0.158713645550882	0.122857982015617	0.0202	0.014	0.0264	0.0068	0.1621	0.0092	0.0077	0.0591	0.002	0.0872	0.134	0.0248	0.003	0.1174	0.0248	0.0067	0.0067	0.0032	0.0025	0.0315	0.027	0.0285	0.0703	0.0136	0.1038	0.0025
4	rs114215886	135978655	0.94	0.389848785336034	0.85	0.498060230126391	0.155359426203197	0.114702484957293	0.0202	0.0139	0.0263	0.0067	0.1623	0.0091	0.0076	0.0592	0.002	0.0874	0.1343	0.0246	0.003	0.1175	0.0247	0.0067	0.0066	0.0032	0.0025	0.0315	0.027	0.0283	0.0703	0.0135	0.1043	0.0024
4	rs12502312	135983760	0.94	0.389848785336034	0.85	0.498060230126391	0.155797472744788	0.111889973197969	0.0202	0.0139	0.0263	0.0067	0.1623	0.0091	0.0076	0.0592	0.002	0.0875	0.1343	0.0246	0.003	0.1175	0.0247	0.0067	0.0066	0.0032	0.0025	0.0314	0.0271	0.0283	0.0703	0.0135	0.1043	0.0024
4	rs55936494	135985293	0.94	0.389848785336034	0.85	0.498060230126391	0.155932402636275	0.111212169962147	0.0202	0.0139	0.0263	0.0067	0.1623	0.0091	0.0076	0.0592	0.002	0.0875	0.1343	0.0245	0.003	0.1176	0.0247	0.0067	0.0066	0.0032	0.0025	0.0314	0.0271	0.0283	0.0703	0.0135	0.1043	0.0024
4	rs78092439	135992087	0.94	0.389848785336034	0.86	0.450156947394433	0.160904492807492	0.104026197581515	0.0203	0.0139	0.0263	0.0066	0.1624	0.0091	0.0076	0.0593	0.002	0.0875	0.1344	0.0245	0.0029	0.1176	0.0246	0.0067	0.0066	0.0032	0.0025	0.0314	0.0271	0.0283	0.0703	0.0134	0.1045	0.0024
4	rs11932832	135994138	0.94	0.389848785336034	0.86	0.450156947394433	0.164154298143193	0.102381705502279	0.0203	0.0139	0.0263	0.0066	0.1625	0.0091	0.0075	0.0593	0.002	0.0875	0.1344	0.0245	0.0029	0.1176	0.0246	0.0067	0.0066	0.0032	0.0025	0.0314	0.0271	0.0282	0.0703	0.0134	0.1046	0.0024
4	rs36041807	136010533	0.94	0.389848785336034	0.86	0.450156947394433	0.163876236244343	0.10058455016583	0.0203	0.0138	0.0262	0.0066	0.1626	0.0091	0.0075	0.0595	0.0019	0.0876	0.1344	0.0245	0.0029	0.1175	0.0245	0.0066	0.0065	0.0032	0.0024	0.0314	0.0272	0.0281	0.0703	0.0134	0.1048	0.0024
4	rs12647065	136012580	0.94	0.389848785336034	0.86	0.450156947394433	0.164467447573952	0.0994473743104156	0.0203	0.0138	0.0262	0.0066	0.1626	0.0091	0.0075	0.0595	0.0019	0.0876	0.1344	0.0245	0.0029	0.1175	0.0245	0.0066	0.0065	0.0032	0.0024	0.0314	0.0272	0.0281	0.0703	0.0135	0.1049	0.0024
4	rs28627394	136015168	0.94	0.389848785336034	0.86	0.450156947394433	0.163251605693464	0.0999341173109123	0.0203	0.0138	0.0262	0.0066	0.1625	0.0091	0.0075	0.0595	0.0019	0.0876	0.1344	0.0245	0.0029	0.1175	0.0245	0.0066	0.0065	0.0032	0.0024	0.0314	0.0272	0.0281	0.0703	0.0135	0.1049	0.0024
4	rs72716521	136024602	0.94	0.389848785336034	0.86	0.450156947394433	0.156303814953888	0.101481579165474	0.0202	0.0138	0.0261	0.0066	0.1625	0.0091	0.0075	0.0596	0.0019	0.0877	0.1345	0.0244	0.0028	0.1176	0.0244	0.0066	0.0065	0.0032	0.0024	0.0314	0.0273	0.0281	0.0702	0.0134	0.1051	0.0024
4	rs76431246	136025960	0.94	0.389848785336034	0.86	0.450156947394433	0.161696139051417	0.102709789909883	0.0202	0.0138	0.026	0.0065	0.1626	0.0091	0.0075	0.0596	0.0019	0.0877	0.1347	0.0244	0.0028	0.1176	0.0243	0.0066	0.0065	0.0032	0.0024	0.0315	0.0273	0.028	0.0702	0.0134	0.1052	0.0024
4	rs10009073	136034133	0.94	0.389848785336034	0.86	0.450156947394433	0.175214014622895	0.0820318751212561	0.0203	0.0135	0.0258	0.0063	0.1639	0.0087	0.0074	0.06	0.0017	0.0877	0.1354	0.0247	0.0025	0.1184	0.0236	0.0064	0.0061	0.0031	0.0024	0.0314	0.0274	0.0279	0.0697	0.013	0.1058	0.0022
4	rs74635544	136036235	0.94	0.389848785336034	0.86	0.450156947394433	0.178445867703185	0.0810582822074278	0.0203	0.0135	0.0258	0.0063	0.1639	0.0087	0.0074	0.06	0.0016	0.0877	0.1354	0.0247	0.0025	0.1185	0.0236	0.0064	0.0061	0.0031	0.0024	0.0314	0.0274	0.0278	0.0697	0.013	0.1058	0.0022
4	rs4330400	136037410	0.94	0.389848785336034	0.86	0.450156947394433	0.181011795636426	0.0800150737202863	0.0203	0.0135	0.0258	0.0063	0.164	0.0087	0.0074	0.0601	0.0016	0.0877	0.1354	0.0247	0.0025	0.1185	0.0236	0.0064	0.0061	0.0031	0.0024	0.0314	0.0274	0.0278	0.0697	0.013	0.1058	0.0022
4	rs76945877	136059761	0.94	0.389848785336034	0.86	0.450156947394433	0.282065854200383	0.0361594049063466	0.0202	0.0124	0.0258	0.0051	0.1682	0.0069	0.0061	0.0621	9e-04	0.0912	0.1384	0.026	0.0017	0.1215	0.0211	0.005	0.0048	0.0023	0.0022	0.0301	0.0295	0.0268	0.0694	0.0115	0.1051	0.0013
4	rs116828106	136061013	0.93	0.429746626914861	0.86	0.450156947394433	0.29808814605908	0.035738633523189	0.0202	0.0123	0.0257	0.005	0.1685	0.0068	0.006	0.0622	8e-04	0.0914	0.1387	0.0262	0.0017	0.1217	0.021	0.0049	0.0047	0.0022	0.0022	0.03	0.0297	0.0267	0.0694	0.0114	0.1049	0.0013
4	rs7694466	136064060	0.93	0.429746626914861	0.86	0.450156947394433	0.327195293058196	0.0349557516974233	0.0202	0.0123	0.0257	0.0049	0.1689	0.0066	0.0059	0.0624	8e-04	0.0918	0.139	0.0263	0.0016	0.1219	0.0207	0.0047	0.0046	0.0022	0.0022	0.0299	0.0299	0.0267	0.0693	0.0113	0.1048	0.0012
4	rs9993162	136068210	0.93	0.429746626914861	0.86	0.450156947394433	0.338873186946219	0.0343351618345971	0.0202	0.0123	0.0257	0.0049	0.1689	0.0066	0.0058	0.0624	8e-04	0.0919	0.1391	0.0263	0.0016	0.1219	0.0207	0.0047	0.0046	0.0022	0.0022	0.0299	0.03	0.0266	0.0694	0.0112	0.1048	0.0012
4	rs2404642	136079691	0.93	0.429746626914861	0.85	0.498060230126391	0.364966442159159	0.0357911070977267	0.0202	0.0122	0.0258	0.0049	0.169	0.0065	0.0057	0.0625	7e-04	0.092	0.1392	0.0263	0.0016	0.122	0.0207	0.0047	0.0045	0.0021	0.0022	0.0299	0.03	0.0266	0.0694	0.0112	0.1048	0.0012
4	rs75158750	136082472	0.93	0.429746626914861	0.85	0.498060230126391	0.362597154023106	0.0350596779307638	0.0203	0.0122	0.0258	0.0049	0.1691	0.0065	0.0057	0.0625	7e-04	0.092	0.1393	0.0263	0.0016	0.122	0.0207	0.0047	0.0045	0.0021	0.0022	0.0299	0.03	0.0266	0.0693	0.0112	0.1048	0.0012
4	rs10013906	136085497	0.93	0.429746626914861	0.85	0.498060230126391	0.373048328186026	0.0393315022812754	0.0203	0.0122	0.0258	0.0048	0.1692	0.0065	0.0056	0.0625	7e-04	0.0921	0.1394	0.0263	0.0015	0.122	0.0206	0.0046	0.0045	0.0021	0.0022	0.0298	0.03	0.0267	0.0692	0.0111	0.1049	0.0012
4	rs10009456	136094675	0.93	0.429746626914861	0.86	0.450156947394433	0.402865194667749	0.0354767928393721	0.0204	0.0122	0.0258	0.0047	0.1697	0.0064	0.0056	0.0624	7e-04	0.0923	0.1397	0.0263	0.0015	0.1222	0.0205	0.0045	0.0044	0.0021	0.0022	0.0296	0.03	0.0267	0.0691	0.011	0.1048	0.0011
4	rs10434075	136095336	0.93	0.429746626914861	0.86	0.450156947394433	0.401278946847377	0.0347483228224148	0.0203	0.0122	0.0258	0.0047	0.1697	0.0064	0.0056	0.0624	7e-04	0.0923	0.1397	0.0263	0.0015	0.1223	0.0205	0.0045	0.0044	0.0021	0.0022	0.0296	0.03	0.0267	0.0691	0.011	0.1049	0.0011
4	rs13143714	136127796	0.93	0.429746626914861	0.86	0.450156947394433	0.315931338603218	0.0235771033924906	0.0205	0.0123	0.0259	0.0043	0.171	0.0057	0.0052	0.0622	6e-04	0.0936	0.1406	0.0266	0.0014	0.1227	0.0202	0.0039	0.0039	0.0021	0.002	0.0292	0.0299	0.0267	0.0683	0.0108	0.1054	9e-04
4	rs72956091	136133909	0.93	0.429746626914861	0.86	0.450156947394433	0.317133665415858	0.0235339310116853	0.0205	0.0123	0.0259	0.0043	0.1711	0.0057	0.0052	0.0622	6e-04	0.0936	0.1406	0.0266	0.0014	0.1227	0.0202	0.0039	0.0039	0.0021	0.002	0.0292	0.0299	0.0267	0.0683	0.0107	0.1054	9e-04
4	rs74571442	136139585	0.93	0.429746626914861	0.86	0.450156947394433	0.322573817272391	0.0238369309313263	0.0205	0.0123	0.0259	0.0042	0.1711	0.0057	0.0052	0.0622	6e-04	0.0937	0.1407	0.0266	0.0014	0.1227	0.0202	0.0038	0.0039	0.0021	0.002	0.0293	0.0299	0.0268	0.0683	0.0107	0.1054	9e-04
4	rs11938931	136150035	0.93	0.429746626914861	0.86	0.450156947394433	0.327858310116546	0.0270140923458692	0.0205	0.0123	0.0258	0.0042	0.1714	0.0056	0.0051	0.0621	6e-04	0.0939	0.1407	0.0266	0.0014	0.1227	0.0201	0.0038	0.0039	0.0021	0.002	0.0293	0.03	0.0268	0.0684	0.0107	0.1054	9e-04
4	rs149242018	136158312	0.93	0.429746626914861	0.86	0.450156947394433	0.32877749091058	0.0304752036483773	0.0205	0.0123	0.0258	0.0042	0.1714	0.0055	0.0051	0.062	6e-04	0.094	0.1408	0.0267	0.0014	0.1226	0.0201	0.0037	0.0038	0.0021	0.002	0.0292	0.03	0.0269	0.0683	0.0107	0.1054	9e-04
4	rs79968249	136158626	0.93	0.429746626914861	0.86	0.450156947394433	0.32887970504165	0.030134880034563	0.0205	0.0123	0.0258	0.0042	0.1714	0.0055	0.0051	0.062	6e-04	0.094	0.1408	0.0267	0.0014	0.1226	0.0201	0.0037	0.0038	0.0021	0.002	0.0292	0.03	0.0269	0.0683	0.0107	0.1054	9e-04
4	rs114165607	136160151	0.93	0.429746626914861	0.86	0.450156947394433	0.328368800237713	0.0303291330216578	0.0205	0.0123	0.0258	0.0042	0.1715	0.0055	0.0051	0.062	6e-04	0.094	0.1408	0.0267	0.0014	0.1226	0.0201	0.0037	0.0038	0.0021	0.002	0.0292	0.03	0.0269	0.0683	0.0106	0.1054	9e-04
4	rs17638685	136164162	0.93	0.429746626914861	0.86	0.450156947394433	0.327297250049592	0.0321034439921945	0.0205	0.0123	0.0259	0.0041	0.1715	0.0055	0.005	0.0619	6e-04	0.0941	0.1408	0.0267	0.0014	0.1226	0.0201	0.0037	0.0038	0.0021	0.002	0.0292	0.03	0.0269	0.0683	0.0106	0.1054	9e-04
4	rs75074381	136171502	0.93	0.429746626914861	0.86	0.450156947394433	0.326889521660522	0.0278961102155838	0.0205	0.0123	0.0259	0.0041	0.1717	0.0055	0.005	0.0618	6e-04	0.0942	0.141	0.0268	0.0014	0.1225	0.02	0.0037	0.0038	0.0021	0.002	0.0292	0.03	0.027	0.0683	0.0106	0.1054	9e-04
4	rs111382125	136216299	0.93	0.429746626914861	0.86	0.450156947394433	0.349127464517237	0.0327052416685985	0.0206	0.0123	0.0259	0.004	0.1715	0.0053	0.005	0.0619	6e-04	0.0944	0.1414	0.0268	0.0014	0.1224	0.02	0.0036	0.0038	0.0021	0.0021	0.0291	0.0301	0.0272	0.0682	0.0106	0.1053	9e-04
4	rs17047809	136217641	0.93	0.429746626914861	0.86	0.450156947394433	0.351345373137778	0.0358436157932095	0.0206	0.0123	0.0259	0.004	0.1715	0.0053	0.005	0.0619	6e-04	0.0945	0.1414	0.0268	0.0014	0.1224	0.02	0.0036	0.0038	0.0021	0.0021	0.0291	0.0301	0.0272	0.0682	0.0106	0.1054	9e-04
4	rs72724922	136217944	0.93	0.429746626914861	0.85	0.498060230126391	0.35129248160163	0.0372211342439854	0.0206	0.0123	0.0259	0.004	0.1715	0.0053	0.005	0.0619	6e-04	0.0945	0.1414	0.0268	0.0014	0.1224	0.0199	0.0036	0.0038	0.0021	0.0021	0.0291	0.0301	0.0272	0.0682	0.0106	0.1053	9e-04
4	rs13133001	136233454	0.93	0.429746626914861	0.85	0.498060230126391	0.358897606194796	0.0438235762824547	0.0206	0.0123	0.0259	0.004	0.1714	0.0053	0.005	0.062	6e-04	0.0945	0.1414	0.0268	0.0014	0.1223	0.0199	0.0036	0.0038	0.0021	0.0021	0.0291	0.0302	0.0272	0.0682	0.0106	0.1053	9e-04
4	rs1460684	136250132	0.93	0.429746626914861	0.85	0.498060230126391	0.366856744336668	0.0588280991512616	0.0206	0.0123	0.0258	0.004	0.171	0.0052	0.0049	0.0621	6e-04	0.0948	0.1415	0.0269	0.0014	0.1222	0.0197	0.0036	0.0039	0.0021	0.0021	0.029	0.0302	0.0273	0.0682	0.0106	0.1053	9e-04
4	rs114518511	136256231	0.93	0.429746626914861	0.85	0.498060230126391	0.367397748091334	0.0636827564770912	0.0206	0.0123	0.0259	0.004	0.1709	0.0052	0.0049	0.0622	6e-04	0.0949	0.1415	0.027	0.0014	0.1221	0.0197	0.0036	0.0039	0.0021	0.0021	0.029	0.0302	0.0274	0.0682	0.0106	0.1053	9e-04
4	rs75851307	136265810	0.93	0.429746626914861	0.85	0.498060230126391	0.369023204285926	0.0630754403159176	0.0206	0.0123	0.0259	0.004	0.1709	0.0052	0.0049	0.0623	6e-04	0.0949	0.1416	0.027	0.0014	0.122	0.0197	0.0036	0.0039	0.0021	0.0021	0.029	0.0302	0.0273	0.0682	0.0106	0.1053	9e-04
4	rs115112376	136287870	0.93	0.429746626914861	0.85	0.498060230126391	0.383595591874654	0.060538414465843	0.0207	0.0123	0.0259	0.0039	0.1707	0.0051	0.0049	0.0625	6e-04	0.0951	0.1417	0.0271	0.0014	0.1218	0.0195	0.0035	0.0039	0.0021	0.0022	0.0288	0.0302	0.0273	0.0683	0.0106	0.1052	9e-04
4	rs72721412	136300652	0.92	0.472297109457422	0.85	0.498060230126391	0.408156342870122	0.0697490304013639	0.0207	0.0123	0.026	0.0039	0.1706	0.005	0.0049	0.0627	6e-04	0.0955	0.1418	0.0272	0.0014	0.1215	0.0193	0.0035	0.0039	0.0021	0.0022	0.0287	0.0303	0.0273	0.0684	0.0105	0.1051	9e-04
4	rs17047833	136309490	0.92	0.472297109457422	0.85	0.498060230126391	0.433068965342361	0.0782395183870295	0.0207	0.0123	0.0261	0.0039	0.1706	0.005	0.0048	0.0628	6e-04	0.0955	0.1419	0.0272	0.0015	0.1214	0.0192	0.0035	0.0039	0.0021	0.0023	0.0287	0.0303	0.0273	0.0685	0.0105	0.105	9e-04
4	rs72721418	136316462	0.92	0.472297109457422	0.84	0.549223467132668	0.442466286244024	0.077211288840029	0.0207	0.0123	0.0261	0.0038	0.1705	0.0049	0.0047	0.0629	6e-04	0.0957	0.142	0.0272	0.0015	0.1213	0.0192	0.0035	0.0039	0.0021	0.0023	0.0287	0.0303	0.0273	0.0687	0.0104	0.1051	9e-04
4	rs72721419	136320103	0.92	0.472297109457422	0.84	0.549223467132668	0.465753507731995	0.0791992646146135	0.0207	0.0123	0.0262	0.0037	0.1704	0.0048	0.0046	0.063	6e-04	0.0959	0.142	0.0272	0.0014	0.1212	0.0191	0.0035	0.0038	0.0021	0.0023	0.0286	0.0303	0.0274	0.0689	0.0102	0.1051	9e-04
4	rs35413283	136339713	0.92	0.472297109457422	0.84	0.549223467132668	0.515538318776683	0.0657933448479825	0.0207	0.0123	0.0262	0.0036	0.1704	0.0046	0.0043	0.0631	6e-04	0.096	0.1425	0.0273	0.0014	0.121	0.0188	0.0035	0.0037	0.0021	0.0024	0.0286	0.0303	0.0273	0.0692	0.01	0.1056	9e-04
4	rs114604206	136345002	0.92	0.472297109457422	0.84	0.549223467132668	0.5168829255315	0.0662739246303819	0.0207	0.0123	0.0262	0.0036	0.1704	0.0046	0.0043	0.0631	6e-04	0.096	0.1425	0.0273	0.0014	0.121	0.0188	0.0035	0.0037	0.0021	0.0024	0.0286	0.0303	0.0273	0.0692	0.01	0.1056	9e-04
4	rs11937845	136376226	0.92	0.472297109457422	0.84	0.549223467132668	0.513556479685319	0.0702414383832952	0.0207	0.0123	0.0261	0.0036	0.1704	0.0045	0.0042	0.0632	6e-04	0.096	0.1424	0.0273	0.0014	0.121	0.0188	0.0035	0.0037	0.0021	0.0024	0.0285	0.0303	0.0273	0.0695	0.01	0.1058	9e-04
4	rs143076258	136382230	0.92	0.472297109457422	0.84	0.549223467132668	0.50560223768827	0.0659305037042551	0.0207	0.0123	0.0261	0.0035	0.1704	0.0045	0.0042	0.0632	6e-04	0.096	0.1423	0.0273	0.0014	0.121	0.0188	0.0035	0.0037	0.0021	0.0024	0.0285	0.0303	0.0273	0.0696	0.01	0.1058	9e-04
4	rs62323034	136385036	0.92	0.472297109457422	0.83	0.603719568470427	0.504398400212609	0.0682108564258629	0.0207	0.0123	0.0261	0.0035	0.1704	0.0045	0.0042	0.0632	6e-04	0.096	0.1423	0.0273	0.0014	0.121	0.0188	0.0035	0.0037	0.0021	0.0024	0.0285	0.0303	0.0273	0.0697	0.01	0.1058	9e-04
4	rs80118244	136403232	0.92	0.472297109457422	0.83	0.603719568470427	0.499029677021752	0.0618014129755543	0.0207	0.0123	0.026	0.0035	0.1704	0.0045	0.0042	0.0632	6e-04	0.096	0.1423	0.0273	0.0014	0.1211	0.0188	0.0035	0.0037	0.0021	0.0024	0.0285	0.0303	0.0272	0.0697	0.01	0.1059	9e-04
4	rs114188741	136403342	0.92	0.472297109457422	0.83	0.603719568470427	0.499092678036763	0.0616012571642129	0.0207	0.0123	0.026	0.0035	0.1704	0.0045	0.0042	0.0632	6e-04	0.096	0.1423	0.0273	0.0014	0.1211	0.0188	0.0035	0.0037	0.0021	0.0024	0.0285	0.0303	0.0272	0.0697	0.01	0.1059	9e-04
4	rs11725695	136405370	0.92	0.472297109457422	0.83	0.603719568470427	0.500732046016363	0.0673778871803272	0.0207	0.0123	0.026	0.0035	0.1704	0.0045	0.0042	0.0631	6e-04	0.096	0.1423	0.0273	0.0014	0.1211	0.0188	0.0035	0.0037	0.0021	0.0024	0.0285	0.0303	0.0272	0.0697	0.01	0.1059	9e-04
4	rs115999595	136410805	0.92	0.472297109457422	0.83	0.603719568470427	0.487627282555892	0.0705234598699202	0.0207	0.0123	0.026	0.0035	0.1703	0.0045	0.0042	0.0631	7e-04	0.096	0.1423	0.0273	0.0014	0.121	0.0188	0.0035	0.0037	0.0021	0.0024	0.0285	0.0303	0.0272	0.0698	0.01	0.1059	9e-04
4	rs13110301	136422205	0.92	0.472297109457422	0.83	0.603719568470427	0.473522769849981	0.0596148816825513	0.0208	0.0124	0.0259	0.0033	0.1701	0.0044	0.0041	0.063	7e-04	0.0961	0.1422	0.0273	0.0014	0.121	0.0188	0.0035	0.0037	0.0021	0.0024	0.0286	0.0302	0.0271	0.07	0.01	0.106	0.001
4	rs17047901	136435840	0.92	0.472297109457422	0.83	0.603719568470427	0.410328273770668	0.0341294310901948	0.0208	0.0125	0.0257	0.0029	0.1694	0.0042	0.004	0.0627	9e-04	0.097	0.1426	0.0273	0.0016	0.1211	0.0187	0.0035	0.0036	0.0023	0.0025	0.0288	0.0295	0.027	0.071	0.01	0.1058	0.0011
4	rs72713205	136441789	0.92	0.472297109457422	0.83	0.603719568470427	0.409698963559576	0.0333629998883935	0.0208	0.0125	0.0257	0.0028	0.1694	0.0042	0.004	0.0627	9e-04	0.0971	0.1427	0.0272	0.0016	0.1211	0.0186	0.0035	0.0036	0.0023	0.0025	0.0287	0.0294	0.0269	0.071	0.01	0.1058	0.0011
4	rs79703057	136445953	0.92	0.472297109457422	0.83	0.603719568470427	0.409012994669465	0.0349038415136676	0.0208	0.0125	0.0256	0.0028	0.1694	0.0042	0.004	0.0627	9e-04	0.0972	0.1428	0.0272	0.0016	0.1211	0.0186	0.0035	0.0036	0.0023	0.0025	0.0287	0.0294	0.0269	0.071	0.01	0.1058	0.0011
4	rs1382989	136455217	0.92	0.472297109457422	0.83	0.603719568470427	0.428553924573794	0.0341294310901948	0.0208	0.0125	0.0257	0.0028	0.1694	0.0041	0.004	0.0627	9e-04	0.0973	0.1429	0.0272	0.0017	0.1211	0.0186	0.0035	0.0036	0.0023	0.0026	0.0287	0.0294	0.0269	0.071	0.01	0.1058	0.0011
4	rs34776614	136476980	0.93	0.429746626914861	0.83	0.603719568470427	0.4185532307311	0.0281304315236123	0.0209	0.0126	0.0256	0.0026	0.1689	0.0039	0.0039	0.0624	0.001	0.0984	0.143	0.0272	0.0018	0.1213	0.0189	0.0034	0.0035	0.0024	0.0026	0.0284	0.0292	0.0268	0.0709	0.01	0.106	0.0012
4	rs115754048	136478076	0.93	0.429746626914861	0.83	0.603719568470427	0.422434887975938	0.0286491709913138	0.0208	0.0126	0.0256	0.0026	0.1685	0.0039	0.0039	0.0624	0.001	0.0984	0.1429	0.0272	0.0018	0.1221	0.0189	0.0034	0.0035	0.0024	0.0026	0.0282	0.0292	0.0268	0.0708	0.0099	0.1059	0.0012
4	rs10010849	136480657	0.93	0.429746626914861	0.83	0.603719568470427	0.420578736481635	0.0266925020420461	0.0208	0.0126	0.0256	0.0026	0.1685	0.0039	0.0039	0.0624	0.001	0.0984	0.1429	0.0272	0.0018	0.1221	0.0189	0.0034	0.0035	0.0024	0.0026	0.0282	0.0292	0.0268	0.0708	0.0099	0.1059	0.0012
4	rs72710859	136496442	0.93	0.429746626914861	0.83	0.603719568470427	0.397552381517181	0.02388036763644	0.0209	0.0126	0.0254	0.0025	0.1685	0.0038	0.0039	0.0624	0.0011	0.0987	0.1429	0.0273	0.0018	0.1222	0.0189	0.0033	0.0035	0.0024	0.0026	0.028	0.0291	0.0267	0.0706	0.0099	0.1061	0.0013
4	rs7690744	136499923	0.93	0.429746626914861	0.83	0.603719568470427	0.400939445674542	0.0195668380103398	0.0209	0.0126	0.0254	0.0025	0.1686	0.0038	0.0039	0.0624	0.0011	0.0988	0.1429	0.0273	0.0018	0.1223	0.0189	0.0033	0.0035	0.0024	0.0026	0.028	0.0291	0.0267	0.0706	0.0098	0.1061	0.0013
4	rs17047959	136510759	0.93	0.429746626914861	0.82	0.661616834019215	0.406160987685989	0.0222984157894186	0.0209	0.0126	0.0253	0.0024	0.1688	0.0038	0.0039	0.0622	0.0011	0.0992	0.1431	0.0273	0.0019	0.1223	0.0189	0.0033	0.0034	0.0024	0.0026	0.0278	0.0291	0.0266	0.0705	0.0098	0.1059	0.0013
4	rs17649039	136512521	0.93	0.429746626914861	0.82	0.661616834019215	0.394965428097133	0.0213001342230555	0.0209	0.0126	0.0253	0.0024	0.1688	0.0038	0.0039	0.0622	0.0011	0.0992	0.1431	0.0273	0.0019	0.1223	0.0189	0.0033	0.0034	0.0024	0.0026	0.0278	0.029	0.0265	0.0705	0.0098	0.1059	0.0013
4	rs72710876	136515340	0.93	0.429746626914861	0.82	0.661616834019215	0.397439728393699	0.0238369309313263	0.0209	0.0126	0.0253	0.0023	0.1688	0.0038	0.0039	0.0622	0.0011	0.0993	0.1431	0.0274	0.0019	0.1223	0.0189	0.0033	0.0034	0.0024	0.0026	0.0278	0.029	0.0265	0.0705	0.0098	0.1058	0.0013
4	rs6816239	136518492	0.93	0.429746626914861	0.83	0.603719568470427	0.371849342699844	0.0254691323024984	0.021	0.0126	0.0253	0.0023	0.1688	0.0038	0.0039	0.0622	0.0012	0.0994	0.1431	0.0274	0.002	0.1223	0.0189	0.0033	0.0034	0.0025	0.0026	0.0278	0.0291	0.0265	0.0705	0.0097	0.1056	0.0013
4	rs6823364	136519651	0.93	0.429746626914861	0.82	0.661616834019215	0.350446775429116	0.0224247463605548	0.021	0.0127	0.0254	0.0023	0.1687	0.0038	0.0039	0.0621	0.0012	0.0996	0.1431	0.0275	0.002	0.1223	0.0189	0.0033	0.0034	0.0025	0.0026	0.0278	0.0291	0.0265	0.0705	0.0098	0.1055	0.0013
4	rs114732523	136533244	0.93	0.429746626914861	0.82	0.661616834019215	0.273977081962479	0.0223404879041468	0.0211	0.013	0.0253	0.0023	0.1679	0.0038	0.004	0.062	0.0012	0.1003	0.1428	0.0276	0.0021	0.1226	0.0188	0.0033	0.0033	0.0025	0.0025	0.0277	0.0291	0.0263	0.0709	0.0098	0.1051	0.0013
4	rs111448563	136538658	0.93	0.429746626914861	0.82	0.661616834019215	0.258225132981481	0.0204850892916082	0.0211	0.013	0.0254	0.0023	0.1677	0.0038	0.004	0.062	0.0012	0.1004	0.1429	0.0276	0.0021	0.1226	0.0188	0.0033	0.0033	0.0025	0.0024	0.0277	0.029	0.0263	0.0709	0.0098	0.1051	0.0014
4	rs16998224	136540117	0.93	0.429746626914861	0.82	0.661616834019215	0.274859253469534	0.0219214819316985	0.0211	0.013	0.0254	0.0023	0.1677	0.0038	0.004	0.062	0.0012	0.1005	0.1429	0.0276	0.0019	0.1226	0.0188	0.0034	0.0033	0.0025	0.0024	0.0277	0.029	0.0263	0.0709	0.0098	0.1051	0.0014
4	rs7680753	136560060	0.93	0.429746626914861	0.82	0.661616834019215	0.267798900847485	0.0140521706072025	0.0212	0.0133	0.0252	0.0023	0.1671	0.0038	0.0041	0.0619	0.0012	0.1005	0.1427	0.0277	0.002	0.1231	0.0188	0.0035	0.0033	0.0026	0.0024	0.0278	0.0292	0.0261	0.0711	0.0097	0.1046	0.0014
4	rs57983417	136560639	0.93	0.429746626914861	0.82	0.661616834019215	0.2716167104342	0.0141193108034926	0.0212	0.0133	0.0253	0.0023	0.167	0.0038	0.0041	0.0619	0.0012	0.1005	0.1426	0.0277	0.002	0.123	0.0188	0.0035	0.0033	0.0026	0.0024	0.0278	0.0292	0.0261	0.0711	0.0097	0.1045	0.0014
4	rs74617312	136561037	0.93	0.429746626914861	0.82	0.661616834019215	0.274998683464029	0.0125839499693849	0.0212	0.0133	0.0253	0.0023	0.167	0.0038	0.0041	0.0619	0.0012	0.1005	0.1425	0.0278	0.002	0.1229	0.0188	0.0035	0.0033	0.0026	0.0024	0.0278	0.0292	0.0261	0.0711	0.0096	0.1046	0.0014
4	rs116688094	136561977	0.93	0.429746626914861	0.82	0.661616834019215	0.278684049777566	0.011377548202471	0.0212	0.0133	0.0253	0.0023	0.167	0.0038	0.0041	0.0619	0.0013	0.1005	0.1424	0.0278	0.002	0.1229	0.0188	0.0035	0.0033	0.0026	0.0024	0.0278	0.0293	0.0261	0.0712	0.0096	0.1046	0.0014
4	rs1610224	136566098	0.94	0.389848785336034	0.82	0.661616834019215	0.206760411983272	0.0187076815394137	0.0215	0.0132	0.0252	0.0023	0.1664	0.0038	0.0043	0.0628	0.0014	0.1008	0.142	0.028	0.0023	0.1229	0.0186	0.0036	0.0034	0.0026	0.0023	0.0279	0.0288	0.0256	0.0714	0.0096	0.104	0.0015
4	rs78371099	136567566	0.94	0.389848785336034	0.82	0.661616834019215	0.115913790692292	0.0104915395644721	0.0217	0.0139	0.0247	0.002	0.1663	0.0039	0.0046	0.0639	0.0015	0.1038	0.1413	0.0283	0.0026	0.1225	0.0192	0.0035	0.0034	0.0021	0.002	0.0272	0.0276	0.024	0.0716	0.0099	0.103	0.0017
4	rs62323184	136572982	0.94	0.389848785336034	0.82	0.661616834019215	0.115603564858732	0.00953175162733542	0.0217	0.0139	0.0246	0.0019	0.1663	0.0038	0.0046	0.0641	0.0015	0.104	0.1412	0.0283	0.0026	0.1226	0.0193	0.0035	0.0034	0.0021	0.0019	0.0271	0.0275	0.0239	0.0717	0.01	0.1029	0.0017
4	rs72713079	136578810	0.94	0.389848785336034	0.82	0.661616834019215	0.115857348028431	0.00923135296761053	0.0217	0.014	0.0246	0.0019	0.1663	0.0038	0.0046	0.0641	0.0015	0.1041	0.1412	0.0283	0.0026	0.1226	0.0193	0.0035	0.0034	0.0021	0.0019	0.0271	0.0274	0.0239	0.0717	0.01	0.1029	0.0017
4	rs72713097	136591171	0.94	0.389848785336034	0.82	0.661616834019215	0.118213909537086	0.00790345809078708	0.0218	0.014	0.0245	0.0019	0.1663	0.0038	0.0046	0.0641	0.0015	0.1041	0.1411	0.0283	0.0026	0.1227	0.0193	0.0035	0.0034	0.0021	0.0019	0.0271	0.0274	0.0239	0.0717	0.01	0.1028	0.0017
4	rs58322603	136597230	0.94	0.389848785336034	0.82	0.661616834019215	0.122868145121514	0.0106075576292017	0.0218	0.014	0.0245	0.0019	0.1663	0.0038	0.0046	0.0642	0.0015	0.1042	0.1411	0.0283	0.0026	0.1227	0.0193	0.0035	0.0034	0.0021	0.0019	0.0271	0.0274	0.0238	0.0718	0.01	0.1028	0.0017
4	rs77313190	136603786	0.94	0.389848785336034	0.82	0.661616834019215	0.120455049590779	0.0106366640117926	0.0218	0.014	0.0245	0.0019	0.1663	0.0038	0.0046	0.0642	0.0015	0.1042	0.1411	0.0283	0.0026	0.1227	0.0193	0.0035	0.0034	0.0021	0.0019	0.027	0.0274	0.024	0.0718	0.01	0.1028	0.0017
4	rs112632874	136606141	0.94	0.389848785336034	0.82	0.661616834019215	0.121149811936579	0.0104337750864536	0.0218	0.014	0.0246	0.0019	0.1663	0.0038	0.0046	0.0642	0.0015	0.1042	0.1413	0.0283	0.0026	0.1227	0.0193	0.0035	0.0034	0.002	0.0019	0.0269	0.0274	0.0241	0.0718	0.01	0.1028	0.0016
4	rs16998228	136611143	0.94	0.389848785336034	0.82	0.661616834019215	0.120975892625724	0.00986510719793148	0.0218	0.014	0.0246	0.0019	0.1663	0.0038	0.0046	0.0642	0.0015	0.1043	0.1413	0.0283	0.0026	0.1227	0.0193	0.0035	0.0034	0.002	0.0019	0.0268	0.0273	0.0243	0.0718	0.01	0.1027	0.0016
4	rs60897063	136632002	0.94	0.389848785336034	0.82	0.661616834019215	0.124512763716078	0.00958690181164856	0.0218	0.014	0.0247	0.0018	0.1664	0.0038	0.0047	0.0643	0.0014	0.1046	0.1415	0.0283	0.0026	0.1229	0.0193	0.0035	0.0033	0.002	0.0019	0.0268	0.0269	0.0243	0.0717	0.01	0.1022	0.0016
4	rs36067154	136647028	0.94	0.389848785336034	0.82	0.661616834019215	0.101232333497966	0.00888272903441235	0.0217	0.014	0.0248	0.0017	0.1668	0.0037	0.0044	0.0639	0.0014	0.1062	0.1419	0.0284	0.0026	0.1229	0.0192	0.0034	0.0032	0.0019	0.0018	0.027	0.0261	0.0244	0.072	0.0099	0.1016	0.0015
4	rs9998414	136647711	0.94	0.389848785336034	0.82	0.661616834019215	0.101830405160165	0.00904277132259147	0.0217	0.014	0.0248	0.0017	0.1668	0.0037	0.0044	0.0639	0.0014	0.1062	0.1419	0.0284	0.0026	0.1229	0.0192	0.0034	0.0032	0.0019	0.0018	0.027	0.026	0.0244	0.072	0.0099	0.1016	0.0015
4	rs77331508	136648500	0.94	0.389848785336034	0.82	0.661616834019215	0.099554009726929	0.0086716370030195	0.0217	0.0139	0.0248	0.0017	0.1668	0.0037	0.0044	0.0638	0.0013	0.1062	0.1419	0.0284	0.0026	0.1228	0.0192	0.0034	0.0032	0.0019	0.0018	0.027	0.026	0.0244	0.072	0.01	0.1016	0.0015
4	rs1604948	136648503	0.94	0.389848785336034	0.82	0.661616834019215	0.10136216203188	0.00872416374101251	0.0217	0.0139	0.0248	0.0017	0.1668	0.0037	0.0044	0.0638	0.0013	0.1063	0.1419	0.0284	0.0026	0.1228	0.0192	0.0034	0.0032	0.0019	0.0018	0.027	0.026	0.0244	0.072	0.0099	0.1015	0.0015
4	rs75454162	136659584	0.94	0.389848785336034	0.83	0.603719568470427	0.0959484049895565	0.00717231105158613	0.0218	0.0139	0.0249	0.0017	0.1669	0.0037	0.0045	0.0637	0.0013	0.1062	0.1416	0.0287	0.0026	0.1229	0.0193	0.0034	0.0033	0.0019	0.0018	0.0269	0.0259	0.0245	0.0721	0.01	0.1014	0.0015
4	rs34720732	136662300	0.94	0.389848785336034	0.83	0.603719568470427	0.0944499386912021	0.00689023455610279	0.0218	0.0139	0.0248	0.0017	0.1669	0.0037	0.0045	0.0636	0.0013	0.1061	0.1416	0.0287	0.0026	0.1229	0.0193	0.0034	0.0033	0.0019	0.0017	0.0269	0.0259	0.0245	0.0721	0.01	0.1014	0.0015
4	rs978475	136664481	0.94	0.389848785336034	0.82	0.661616834019215	0.0927695933241728	0.00668257294700575	0.0218	0.0139	0.0248	0.0017	0.1669	0.0037	0.0045	0.0636	0.0013	0.1061	0.1417	0.0287	0.0026	0.1229	0.0194	0.0034	0.0033	0.0019	0.0017	0.0269	0.0259	0.0245	0.072	0.01	0.1014	0.0015
4	rs1354538	136681841	0.94	0.389848785336034	0.82	0.661616834019215	0.0774171975384979	0.00584260433449458	0.0221	0.014	0.0248	0.0018	0.1671	0.0038	0.0045	0.0634	0.0013	0.106	0.142	0.0289	0.0025	0.1229	0.0197	0.0034	0.0034	0.0019	0.0017	0.0267	0.0255	0.0245	0.0716	0.0101	0.1013	0.0015
4	rs72971724	136682829	0.94	0.389848785336034	0.82	0.661616834019215	0.0765881142093241	0.00592821789984077	0.0221	0.014	0.0248	0.0017	0.1672	0.0038	0.0045	0.0634	0.0013	0.106	0.142	0.0289	0.0025	0.1229	0.0197	0.0034	0.0034	0.0019	0.0017	0.0267	0.0255	0.0245	0.0716	0.0101	0.1013	0.0015
4	rs75509606	136684801	0.94	0.389848785336034	0.82	0.661616834019215	0.0764360158135708	0.00571542089680884	0.0221	0.014	0.0248	0.0017	0.1672	0.0038	0.0045	0.0634	0.0013	0.106	0.142	0.0289	0.0025	0.1229	0.0197	0.0034	0.0034	0.0019	0.0017	0.0267	0.0255	0.0245	0.0716	0.0101	0.1013	0.0015
4	rs78577031	136692955	0.94	0.389848785336034	0.83	0.603719568470427	0.0744337620480462	0.00556891591710797	0.0221	0.014	0.0248	0.0017	0.1672	0.0038	0.0045	0.0634	0.0013	0.106	0.142	0.0289	0.0025	0.1229	0.0197	0.0034	0.0034	0.0019	0.0017	0.0266	0.0254	0.0245	0.0716	0.0102	0.1013	0.0015
4	rs76788546	136693232	0.94	0.389848785336034	0.83	0.603719568470427	0.0743697445458666	0.00554815150635065	0.0221	0.014	0.0248	0.0017	0.1672	0.0038	0.0045	0.0634	0.0013	0.106	0.142	0.0289	0.0025	0.1229	0.0197	0.0034	0.0034	0.0019	0.0017	0.0266	0.0254	0.0245	0.0716	0.0102	0.1013	0.0015
4	rs7684288	136710624	0.94	0.389848785336034	0.83	0.603719568470427	0.0673839705283323	0.00473227149827644	0.0222	0.014	0.0247	0.0018	0.1671	0.0038	0.0045	0.0636	0.0013	0.106	0.142	0.0289	0.0025	0.1228	0.0198	0.0035	0.0035	0.0019	0.0016	0.0266	0.0251	0.0245	0.0715	0.0103	0.1012	0.0014
4	rs1027739	136712524	0.94	0.389848785336034	0.83	0.603719568470427	0.0643294286749698	0.00434115410720688	0.0222	0.014	0.0247	0.0018	0.1671	0.0039	0.0045	0.0637	0.0013	0.1061	0.1421	0.0289	0.0025	0.1228	0.0198	0.0035	0.0036	0.0019	0.0016	0.0266	0.025	0.0244	0.0715	0.0103	0.1011	0.0014
4	rs77532778	136719920	0.94	0.389848785336034	0.83	0.603719568470427	0.0600040742831463	0.00414350437471257	0.0221	0.014	0.0246	0.0018	0.167	0.0039	0.0046	0.0638	0.0013	0.1061	0.1421	0.029	0.0025	0.1227	0.0197	0.0035	0.0036	0.0019	0.0016	0.0266	0.025	0.0244	0.0715	0.0103	0.1011	0.0014
4	rs34409571	136729816	0.94	0.389848785336034	0.83	0.603719568470427	0.054751965512248	0.00409046030590533	0.0221	0.014	0.0245	0.0018	0.167	0.0039	0.0045	0.0638	0.0013	0.1062	0.142	0.029	0.0025	0.1227	0.0196	0.0036	0.0037	0.0019	0.0015	0.0266	0.0249	0.0243	0.0715	0.0104	0.1011	0.0014
4	rs115668521	136740664	0.94	0.389848785336034	0.83	0.603719568470427	0.0503914680867271	0.00412578206888543	0.0221	0.0141	0.0244	0.0018	0.167	0.0039	0.0045	0.0639	0.0013	0.1063	0.142	0.029	0.0025	0.1227	0.0195	0.0036	0.0037	0.0019	0.0015	0.0266	0.0249	0.0243	0.0715	0.0105	0.1012	0.0015
4	rs11943779	136745402	0.94	0.389848785336034	0.83	0.603719568470427	0.0488406945662967	0.00417907186330334	0.0221	0.0141	0.0244	0.0018	0.167	0.0039	0.0045	0.0639	0.0013	0.1063	0.142	0.029	0.0025	0.1227	0.0194	0.0036	0.0037	0.0019	0.0015	0.0266	0.0249	0.0243	0.0715	0.0105	0.1012	0.0015
4	rs72714777	136748791	0.94	0.389848785336034	0.85	0.498060230126391	0.0479258796533764	0.00419691705718303	0.0221	0.0141	0.0244	0.0018	0.167	0.0039	0.0045	0.0639	0.0013	0.1063	0.142	0.029	0.0025	0.1227	0.0194	0.0036	0.0037	0.0019	0.0015	0.0267	0.0249	0.0243	0.0715	0.0105	0.1012	0.0015
4	rs4400049	136753638	0.94	0.389848785336034	0.85	0.498060230126391	0.036554063619975	0.00538351976699327	0.022	0.0143	0.0241	0.0019	0.1674	0.004	0.0046	0.0642	0.0012	0.1065	0.1419	0.029	0.0025	0.1225	0.0191	0.0038	0.0038	0.0018	0.0014	0.0267	0.0248	0.0243	0.0715	0.0108	0.101	0.0014
4	rs182930208	136757900	0.94	0.389848785336034	0.85	0.498060230126391	0.0179359063865096	0.00534277386279771	0.0216	0.0144	0.0235	0.0021	0.1672	0.0041	0.0046	0.0648	0.0011	0.107	0.142	0.0291	0.0025	0.1224	0.0191	0.0039	0.0039	0.0017	0.0013	0.0266	0.0246	0.0242	0.0718	0.0112	0.0998	0.0015
4	rs7672503	136763493	0.94	0.389848785336034	0.85	0.498060230126391	0.0176899541651292	0.00571542089680884	0.0216	0.0144	0.0235	0.0021	0.1672	0.0042	0.0046	0.0649	0.0011	0.107	0.142	0.0291	0.0026	0.1224	0.0191	0.004	0.0039	0.0017	0.0013	0.0266	0.0245	0.0241	0.0718	0.0112	0.0998	0.0015
4	rs72968150	136765914	0.94	0.389848785336034	0.85	0.498060230126391	0.0189032929119632	0.00636618263033342	0.0216	0.0143	0.0235	0.0021	0.1672	0.0042	0.0046	0.0649	0.0011	0.1072	0.1419	0.0291	0.0025	0.1224	0.019	0.004	0.0039	0.0017	0.0013	0.0266	0.0245	0.0241	0.0719	0.0112	0.0999	0.0015
4	rs13102453	136766561	0.94	0.389848785336034	0.85	0.498060230126391	0.0188123108699179	0.00643330011585636	0.0216	0.0143	0.0235	0.0021	0.1672	0.0042	0.0046	0.0649	0.0011	0.1073	0.142	0.0291	0.0025	0.1224	0.019	0.004	0.0039	0.0017	0.0013	0.0266	0.0245	0.0241	0.0718	0.0112	0.0998	0.0015
4	rs4404609	136768203	0.94	0.389848785336034	0.85	0.498060230126391	0.0185494503512352	0.00627727001482072	0.0216	0.0143	0.0235	0.0021	0.1673	0.0042	0.0046	0.0649	0.001	0.1074	0.1419	0.0291	0.0025	0.1224	0.019	0.004	0.0039	0.0017	0.0013	0.0266	0.0245	0.0241	0.0719	0.0112	0.0998	0.0015
4	rs116606415	136769061	0.94	0.389848785336034	0.85	0.498060230126391	0.0186887592381425	0.00621101857876926	0.0216	0.0143	0.0235	0.0021	0.1672	0.0042	0.0046	0.065	0.001	0.1074	0.1419	0.0291	0.0025	0.1224	0.019	0.004	0.0039	0.0017	0.0013	0.0266	0.0245	0.0241	0.0719	0.0112	0.0998	0.0015
4	rs6535123	136774604	0.94	0.389848785336034	0.85	0.498060230126391	0.0191279708679819	0.00577882708940733	0.0216	0.0143	0.0236	0.0021	0.1672	0.0042	0.0046	0.065	0.0011	0.1074	0.1416	0.0291	0.0026	0.1225	0.019	0.004	0.0039	0.0017	0.0013	0.0266	0.0245	0.0241	0.0719	0.0113	0.0997	0.0014
4	rs72714790	136774781	0.94	0.389848785336034	0.85	0.498060230126391	0.0194390114415965	0.0054244304684325	0.0216	0.0144	0.0236	0.0021	0.1672	0.0042	0.0046	0.065	0.0011	0.1074	0.1416	0.0291	0.0026	0.1225	0.019	0.004	0.0039	0.0016	0.0013	0.0266	0.0245	0.0241	0.0719	0.0113	0.0997	0.0014
4	rs10005820	136783619	0.93	0.429746626914861	0.85	0.498060230126391	0.0153857447119048	0.00321393780428009	0.0217	0.0146	0.0235	0.0022	0.1662	0.0042	0.0046	0.0656	0.0012	0.1085	0.141	0.0293	0.0027	0.1218	0.0191	0.0041	0.0039	0.0016	0.0012	0.0267	0.0245	0.0237	0.0713	0.012	0.0994	0.0017
4	rs4591665	136797440	0.93	0.429746626914861	0.85	0.498060230126391	0.0153786214381595	0.0029569681568497	0.0217	0.0146	0.0236	0.0022	0.1662	0.0041	0.0046	0.0656	0.0012	0.1084	0.1411	0.0293	0.0027	0.1217	0.0194	0.0041	0.0039	0.0016	0.0012	0.0267	0.0244	0.0237	0.0711	0.012	0.0994	0.0017
4	rs4262030	136806348	0.93	0.429746626914861	0.85	0.498060230126391	0.0148790636034167	0.00301638026007775	0.0217	0.0146	0.0236	0.0022	0.1662	0.0042	0.0046	0.0656	0.0011	0.1084	0.1411	0.0293	0.0027	0.1218	0.0194	0.004	0.0039	0.0016	0.0012	0.0267	0.0244	0.0237	0.071	0.0121	0.0994	0.0017
4	rs62325366	136806947	0.93	0.429746626914861	0.85	0.498060230126391	0.0150185522496666	0.00303133427273148	0.0217	0.0146	0.0236	0.0022	0.1662	0.0042	0.0046	0.0656	0.0011	0.1084	0.1411	0.0293	0.0027	0.1218	0.0194	0.004	0.0039	0.0016	0.0012	0.0267	0.0244	0.0237	0.071	0.0121	0.0994	0.0017
4	rs115979298	136807351	0.93	0.429746626914861	0.85	0.498060230126391	0.014527706147272	0.00304632870133943	0.0217	0.0146	0.0236	0.0022	0.1662	0.0042	0.0046	0.0656	0.0012	0.1084	0.1411	0.0293	0.0028	0.1218	0.0194	0.004	0.0039	0.0016	0.0012	0.0267	0.0244	0.0237	0.0711	0.0121	0.0994	0.0017
4	rs72714799	136809844	0.93	0.429746626914861	0.85	0.498060230126391	0.0144459347092974	0.00294221606412984	0.0217	0.0146	0.0236	0.0022	0.1662	0.0042	0.0046	0.0656	0.0012	0.1084	0.1411	0.0293	0.0028	0.1217	0.0194	0.004	0.0039	0.0016	0.0012	0.0267	0.0244	0.0237	0.0711	0.0121	0.0994	0.0017
4	rs12509373	136813695	0.93	0.429746626914861	0.86	0.450156947394433	0.0140288713344965	0.00174489209216735	0.0217	0.0146	0.0237	0.0022	0.1661	0.0042	0.0046	0.0655	0.0013	0.1083	0.1408	0.0293	0.0029	0.1216	0.0194	0.004	0.004	0.0018	0.0013	0.0266	0.0244	0.0237	0.0708	0.0122	0.0992	0.0019
4	rs79435176	136819746	0.93	0.429746626914861	0.86	0.450156947394433	0.0128250284503742	0.00159414869709013	0.0217	0.0147	0.0237	0.0022	0.1661	0.0043	0.0047	0.0655	0.0013	0.1084	0.1409	0.0293	0.0029	0.1215	0.0194	0.004	0.004	0.0018	0.0012	0.0266	0.0244	0.0237	0.0704	0.0122	0.0993	0.0019
4	rs79528037	136821068	0.93	0.429746626914861	0.86	0.450156947394433	0.0126639602861597	0.00161521864629921	0.0217	0.0147	0.0237	0.0022	0.1661	0.0043	0.0047	0.0655	0.0013	0.1084	0.1409	0.0293	0.0029	0.1215	0.0194	0.004	0.004	0.0018	0.0012	0.0266	0.0244	0.0237	0.0704	0.0122	0.0993	0.0019
4	rs76237248	136840131	0.93	0.429746626914861	0.86	0.450156947394433	0.0123948306455664	0.00137253430991809	0.0217	0.0148	0.0238	0.0023	0.1661	0.0044	0.0048	0.0654	0.0013	0.1085	0.1409	0.0293	0.0028	0.1213	0.0194	0.004	0.0041	0.0018	0.0011	0.0266	0.0245	0.0236	0.0698	0.0122	0.0995	0.0019
4	rs7672727	136842254	0.93	0.429746626914861	0.86	0.450156947394433	0.012968781519556	0.00134374863744224	0.0218	0.0148	0.0238	0.0024	0.1661	0.0045	0.0049	0.0655	0.0013	0.1086	0.141	0.0293	0.0028	0.1212	0.0193	0.004	0.0041	0.0018	0.0011	0.0266	0.0245	0.0236	0.0696	0.0123	0.0996	0.0019
4	rs79561230	136863430	0.93	0.429746626914861	0.86	0.450156947394433	0.012370578080708	0.00125026383358509	0.0218	0.0148	0.0238	0.0024	0.166	0.0045	0.0049	0.0655	0.0013	0.1086	0.141	0.0294	0.0028	0.1211	0.0193	0.004	0.0041	0.0018	0.0011	0.0266	0.0245	0.0236	0.0695	0.0123	0.0996	0.0019
4	rs7679231	136882276	0.93	0.429746626914861	0.87	0.405435896572436	0.0120823072294791	0.00116935643590309	0.0218	0.0149	0.0238	0.0024	0.166	0.0046	0.0049	0.0655	0.0013	0.1086	0.1409	0.0293	0.0028	0.121	0.0193	0.004	0.0041	0.0019	0.001	0.0266	0.0245	0.0236	0.0695	0.0123	0.0997	0.0019
4	rs79521704	136889038	0.93	0.429746626914861	0.9	0.289513196358555	0.0119341729663546	0.00115179030942708	0.0218	0.015	0.0238	0.0024	0.1659	0.0046	0.0049	0.0655	0.0013	0.1085	0.1409	0.0293	0.0028	0.1209	0.0193	0.004	0.0041	0.0018	0.001	0.0265	0.0245	0.0235	0.0695	0.0123	0.0998	0.0019
4	rs116034345	136894031	0.93	0.429746626914861	0.91	0.256642068151906	0.0119991834600281	0.00114306343409057	0.0218	0.015	0.0238	0.0024	0.166	0.0046	0.0049	0.0655	0.0013	0.1086	0.1409	0.0293	0.0028	0.1209	0.0193	0.004	0.0041	0.0018	0.001	0.0265	0.0245	0.0235	0.0695	0.0123	0.0998	0.0019
4	rs115587190	136899134	0.93	0.429746626914861	0.92	0.226487429171296	0.011618850834896	0.00109998977212523	0.0218	0.015	0.0238	0.0025	0.1659	0.0046	0.0049	0.0654	0.0013	0.1085	0.1408	0.0294	0.0028	0.1208	0.0193	0.004	0.0041	0.0019	0.001	0.0265	0.0245	0.0235	0.0695	0.0124	0.0998	0.0019
4	rs72716945	136904847	0.93	0.429746626914861	0.92	0.226487429171296	0.0115496364094618	0.00108302142320466	0.0218	0.015	0.0238	0.0025	0.1659	0.0046	0.0049	0.0654	0.0013	0.1085	0.1408	0.0294	0.0028	0.1208	0.0193	0.004	0.0041	0.0019	0.001	0.0265	0.0245	0.0235	0.0696	0.0124	0.0999	0.0019
4	rs79343524	136916086	0.93	0.429746626914861	0.92	0.226487429171296	0.0100622978100447	0.00101663408092616	0.0219	0.015	0.0238	0.0026	0.1657	0.0048	0.005	0.065	0.0012	0.1085	0.1409	0.0294	0.0028	0.1205	0.0192	0.0039	0.0042	0.002	0.001	0.0263	0.0245	0.0232	0.0696	0.0126	0.1003	0.0019
4	rs115443959	136918258	0.93	0.429746626914861	0.92	0.226487429171296	0.00952371075710734	0.00100850233485945	0.0219	0.015	0.0239	0.0027	0.1657	0.0048	0.005	0.0649	0.0012	0.1085	0.1409	0.0294	0.0028	0.1204	0.0191	0.0039	0.0042	0.002	0.001	0.0263	0.0246	0.0232	0.0697	0.0126	0.1004	0.0019
4	rs11733579	136919049	0.93	0.429746626914861	0.92	0.226487429171296	0.00936058490157882	0.000992349611491794	0.0219	0.015	0.0239	0.0027	0.1657	0.0048	0.005	0.065	0.0012	0.1085	0.1409	0.0294	0.0028	0.1204	0.0191	0.0039	0.0042	0.002	0.001	0.0263	0.0246	0.0232	0.0697	0.0127	0.1004	0.0019
4	rs79973375	136930457	0.92	0.472297109457422	0.92	0.226487429171296	0.00764387493784779	0.000726557379991347	0.0219	0.0151	0.0239	0.0028	0.1657	0.0047	0.005	0.0647	0.0013	0.1088	0.1405	0.0293	0.0028	0.1208	0.0188	0.0038	0.0043	0.0022	0.001	0.026	0.0247	0.0228	0.0694	0.0136	0.1	0.002
4	rs13145782	136934135	0.92	0.472297109457422	0.92	0.226487429171296	0.00758095952707682	0.000699903921724967	0.022	0.0152	0.0239	0.0028	0.1657	0.0047	0.005	0.0646	0.0013	0.1089	0.1404	0.0293	0.0028	0.1208	0.0188	0.0038	0.0043	0.0022	0.001	0.0259	0.0248	0.0228	0.0694	0.0137	0.1	0.002
4	rs71602635	136934491	0.92	0.472297109457422	0.92	0.226487429171296	0.00786508474323219	0.00071315962919647	0.022	0.0151	0.0239	0.0028	0.1658	0.0047	0.005	0.0646	0.0012	0.1089	0.1404	0.0293	0.0028	0.1208	0.0188	0.0038	0.0043	0.0022	0.001	0.0259	0.0248	0.0228	0.0694	0.0137	0.1	0.002
4	rs79955286	136940263	0.92	0.472297109457422	0.93	0.198940398764014	0.00768604037838483	0.000719840729387122	0.022	0.0152	0.0239	0.0028	0.1659	0.0047	0.005	0.0646	0.0012	0.1089	0.1404	0.0292	0.0028	0.1208	0.0188	0.0038	0.0043	0.0022	0.001	0.0259	0.0248	0.0228	0.0694	0.0137	0.1	0.002
4	rs10010822	136952267	0.92	0.472297109457422	0.93	0.198940398764014	0.0071396163401225	0.000699903921724967	0.022	0.0152	0.0238	0.0028	0.166	0.0047	0.005	0.0646	0.0012	0.1088	0.1403	0.0292	0.0028	0.1209	0.0187	0.0038	0.0043	0.0022	0.001	0.0259	0.0248	0.0228	0.0693	0.0138	0.1	0.002
4	rs80318158	136985318	0.92	0.472297109457422	0.93	0.198940398764014	0.00578940541309876	0.00178936015425455	0.0223	0.0153	0.023	0.0031	0.1668	0.0045	0.0047	0.0642	8e-04	0.1077	0.1369	0.0286	0.0017	0.1257	0.0194	0.0034	0.0047	0.0022	9e-04	0.0253	0.025	0.0235	0.0695	0.0143	0.1009	0.0016
4	rs116651700	136989271	0.92	0.472297109457422	0.93	0.198940398764014	0.00582344058031891	0.00182312061198417	0.0223	0.0153	0.023	0.0031	0.1668	0.0045	0.0047	0.0642	8e-04	0.1077	0.1369	0.0286	0.0017	0.1257	0.0194	0.0034	0.0047	0.0022	9e-04	0.0253	0.025	0.0235	0.0695	0.0143	0.1009	0.0016
4	rs1917965	137003314	0.92	0.472297109457422	0.93	0.198940398764014	0.00594725453270721	0.00189169660552258	0.0223	0.0153	0.0229	0.0031	0.1668	0.0045	0.0047	0.0642	8e-04	0.1077	0.1367	0.0286	0.0017	0.126	0.0194	0.0034	0.0048	0.0022	9e-04	0.0252	0.025	0.0236	0.0695	0.0144	0.101	0.0015
4	rs12645730	137006907	0.92	0.472297109457422	0.93	0.198940398764014	0.00600992192816606	0.00192651318028515	0.0223	0.0153	0.0229	0.0031	0.1668	0.0045	0.0047	0.0642	8e-04	0.1077	0.1367	0.0286	0.0017	0.126	0.0194	0.0034	0.0048	0.0022	9e-04	0.0252	0.025	0.0236	0.0695	0.0143	0.101	0.0015
4	rs115168807	137010737	0.92	0.472297109457422	0.93	0.198940398764014	0.00589197660568173	0.00188016945180384	0.0223	0.0153	0.0229	0.0031	0.1668	0.0045	0.0046	0.0642	8e-04	0.1076	0.1367	0.0285	0.0017	0.1261	0.0194	0.0034	0.0047	0.0023	0.001	0.0252	0.025	0.0236	0.0695	0.0143	0.101	0.0015
4	rs2897208	137011492	0.92	0.472297109457422	0.93	0.198940398764014	0.00586448752217514	0.00190326293230781	0.0223	0.0153	0.0229	0.0031	0.1668	0.0045	0.0046	0.0642	8e-04	0.1076	0.1367	0.0285	0.0017	0.1261	0.0194	0.0034	0.0047	0.0023	0.001	0.0253	0.025	0.0236	0.0695	0.0143	0.101	0.0015
4	rs10018019	137012656	0.92	0.472297109457422	0.95	0.15120882267165	0.00562818069741414	0.00186868145220474	0.0223	0.0153	0.023	0.003	0.1669	0.0045	0.0046	0.0642	8e-04	0.1076	0.1367	0.0285	0.0017	0.1261	0.0194	0.0034	0.0047	0.0023	9e-04	0.0253	0.0251	0.0236	0.0695	0.0143	0.1009	0.0015
4	rs78777769	137039669	0.92	0.472297109457422	0.96	0.130782650589638	0.0057724458385913	0.00199720601256041	0.0223	0.0153	0.0229	0.0031	0.167	0.0045	0.0046	0.0642	8e-04	0.1077	0.1368	0.0285	0.0016	0.1261	0.0194	0.0034	0.0047	0.0022	9e-04	0.0252	0.0251	0.0236	0.0694	0.0143	0.1009	0.0015
4	rs74842483	137046211	0.92	0.472297109457422	0.97	0.112481740502774	0.0057758346639861	0.00203308325303549	0.0223	0.0153	0.0229	0.0031	0.1671	0.0045	0.0046	0.0641	8e-04	0.1077	0.1368	0.0285	0.0016	0.1261	0.0194	0.0034	0.0047	0.0022	9e-04	0.0252	0.0251	0.0236	0.0694	0.0143	0.1009	0.0015
4	rs74434790	137048131	0.92	0.472297109457422	0.97	0.112481740502774	0.00571171052893901	0.00202108480483968	0.0223	0.0153	0.0229	0.0031	0.167	0.0045	0.0046	0.0641	8e-04	0.1077	0.1368	0.0285	0.0016	0.1261	0.0194	0.0034	0.0047	0.0022	9e-04	0.0252	0.025	0.0236	0.0694	0.0143	0.1009	0.0015
4	rs2405706	137055782	0.92	0.472297109457422	0.97	0.112481740502774	0.00579620006264203	0.0020571983414784	0.0223	0.0153	0.0229	0.0031	0.167	0.0045	0.0046	0.0641	8e-04	0.1077	0.1368	0.0285	0.0016	0.1261	0.0194	0.0034	0.0047	0.0022	9e-04	0.0252	0.025	0.0236	0.0694	0.0143	0.1009	0.0015
4	rs74826633	137058445	0.92	0.472297109457422	0.97	0.112481740502774	0.00580300090043828	0.00206931501657165	0.0223	0.0153	0.0229	0.0031	0.167	0.0045	0.0046	0.0641	8e-04	0.1077	0.1368	0.0285	0.0016	0.1261	0.0194	0.0034	0.0047	0.0022	9e-04	0.0252	0.025	0.0236	0.0694	0.0143	0.1009	0.0015
4	rs72718764	137076233	0.92	0.472297109457422	0.97	0.112481740502774	0.0053736569243405	0.0021181763241917	0.0224	0.0154	0.0228	0.0031	0.1667	0.0045	0.0046	0.0641	9e-04	0.1078	0.1361	0.0285	0.0016	0.1269	0.0195	0.0034	0.0048	0.0022	9e-04	0.0251	0.025	0.0236	0.0693	0.0144	0.1009	0.0015
4	rs1283052	137077950	0.92	0.472297109457422	0.98	0.0961760782036991	0.00537045304765788	0.00216766981496558	0.0224	0.0154	0.0228	0.0031	0.1667	0.0045	0.0046	0.0641	9e-04	0.1078	0.1361	0.0285	0.0016	0.1269	0.0195	0.0034	0.0048	0.0022	9e-04	0.0251	0.025	0.0236	0.0693	0.0144	0.1009	0.0015
4	rs1283049	137088592	0.92	0.472297109457422	0.98	0.0961760782036991	0.00534806754215246	0.00225580778728023	0.0224	0.0154	0.0227	0.0031	0.1667	0.0045	0.0045	0.0641	9e-04	0.1078	0.1361	0.0285	0.0016	0.127	0.0195	0.0034	0.0048	0.0022	9e-04	0.0251	0.025	0.0236	0.0693	0.0144	0.1009	0.0016
4	rs10005135	137092926	0.92	0.472297109457422	0.98	0.0961760782036991	0.0053608503422559	0.0024114289454729	0.0224	0.0154	0.0227	0.0031	0.1667	0.0045	0.0045	0.0641	9e-04	0.1078	0.136	0.0285	0.0016	0.1271	0.0194	0.0034	0.0048	0.0022	9e-04	0.0251	0.025	0.0237	0.0693	0.0145	0.1009	0.0016
4	rs1451118	137106966	0.92	0.472297109457422	0.98	0.0961760782036991	0.0044218931748363	0.00193819713879341	0.0225	0.0153	0.0224	0.0031	0.1661	0.0044	0.0045	0.0636	0.001	0.1075	0.1337	0.0282	0.0015	0.129	0.0195	0.0034	0.0048	0.0024	0.001	0.0257	0.0254	0.0239	0.0699	0.0147	0.1011	0.0015
4	rs115611978	137116853	0.92	0.472297109457422	0.98	0.0961760782036991	0.00457245061156215	0.00231995385091221	0.0225	0.0152	0.0223	0.0031	0.166	0.0044	0.0045	0.0636	0.001	0.1075	0.1335	0.0282	0.0015	0.1292	0.0195	0.0034	0.0048	0.0024	0.001	0.0257	0.0254	0.0239	0.0697	0.0147	0.1011	0.0015
4	rs74453008	137121290	0.92	0.472297109457422	0.98	0.0961760782036991	0.00426187275749334	0.0023329023023404	0.0226	0.0152	0.0223	0.0032	0.1659	0.0044	0.0045	0.0637	0.0011	0.1073	0.1332	0.0283	0.0015	0.1295	0.0194	0.0035	0.0049	0.0024	0.001	0.0258	0.0254	0.024	0.0695	0.0147	0.1011	0.0015
4	rs12506401	137129774	0.92	0.472297109457422	0.98	0.0961760782036991	0.0041376859780899	0.00262785862819005	0.0226	0.0152	0.0221	0.0033	0.1656	0.0044	0.0045	0.0638	0.0011	0.1071	0.1323	0.0285	0.0015	0.1304	0.0194	0.0035	0.005	0.0025	0.001	0.0261	0.0255	0.0242	0.0688	0.0147	0.1011	0.0014
4	rs116161345	137131018	0.92	0.472297109457422	0.98	0.0961760782036991	0.00415076033716873	0.00303133427273148	0.0226	0.0152	0.0221	0.0033	0.1656	0.0044	0.0045	0.0638	0.0011	0.1071	0.1323	0.0285	0.0015	0.1304	0.0194	0.0035	0.005	0.0025	0.001	0.0261	0.0255	0.0242	0.0688	0.0147	0.1011	0.0014
4	rs1376396	137144113	0.92	0.472297109457422	0.98	0.0961760782036991	0.00435896096526873	0.00351500402380244	0.0226	0.0152	0.0221	0.0033	0.1656	0.0044	0.0045	0.0639	0.0011	0.1072	0.1322	0.0285	0.0015	0.1304	0.0194	0.0035	0.005	0.0025	0.001	0.0261	0.0255	0.0242	0.0688	0.0148	0.1011	0.0014
4	rs34872206	137150359	0.92	0.472297109457422	0.98	0.0961760782036991	0.00436712938749489	0.00324493877663223	0.0226	0.0152	0.0221	0.0033	0.1656	0.0044	0.0045	0.0639	0.0011	0.1072	0.1322	0.0285	0.0015	0.1304	0.0194	0.0035	0.005	0.0025	0.001	0.0261	0.0255	0.0242	0.0688	0.0148	0.1011	0.0014
4	rs3886481	137166169	0.93	0.429746626914861	0.98	0.0961760782036991	0.00441089752557911	0.00353125614551042	0.0226	0.0151	0.0221	0.0033	0.1657	0.0044	0.0046	0.0639	0.0011	0.1072	0.1322	0.0285	0.0015	0.1303	0.0193	0.0035	0.005	0.0025	0.0011	0.026	0.0255	0.0242	0.0688	0.0148	0.1012	0.0014
4	rs114824671	137178835	0.92	0.472297109457422	0.98	0.0961760782036991	0.00401126489945119	0.00324493877663223	0.0226	0.0151	0.0221	0.0034	0.1654	0.0044	0.0048	0.0639	0.0012	0.1072	0.1322	0.0283	0.0016	0.1302	0.0193	0.0037	0.0051	0.0025	0.0012	0.0261	0.0255	0.0242	0.0686	0.0148	0.1011	0.0014
4	rs2122703	137186742	0.92	0.472297109457422	0.98	0.0961760782036991	0.00396559649053773	0.0032605000908621	0.0226	0.0152	0.0221	0.0034	0.1652	0.0044	0.0049	0.0638	0.0012	0.1072	0.1322	0.0283	0.0016	0.1301	0.0193	0.0038	0.0051	0.0025	0.0012	0.0261	0.0255	0.0242	0.0685	0.0148	0.1011	0.0014
4	rs115630422	137199170	0.92	0.472297109457422	1	0.069019173236101	0.00375786802038824	0.00335472015354294	0.0226	0.0152	0.0221	0.0034	0.1652	0.0044	0.0048	0.0638	0.0012	0.1072	0.1322	0.0283	0.0016	0.1301	0.0193	0.0038	0.0051	0.0025	0.0012	0.026	0.0255	0.0242	0.0685	0.0148	0.1011	0.0014
4	rs17048572	137201813	0.92	0.472297109457422	1	0.069019173236101	0.00373131445251922	0.00377992777290524	0.0225	0.0152	0.0221	0.0034	0.1652	0.0044	0.0048	0.0639	0.0012	0.1072	0.1322	0.0283	0.0016	0.1301	0.0193	0.0038	0.0051	0.0025	0.0012	0.026	0.0255	0.0242	0.0685	0.0149	0.1011	0.0014
4	rs6857747	137213987	0.93	0.429746626914861	1	0.069019173236101	0.00398584269454519	0.00792846781740139	0.0225	0.0151	0.0221	0.0035	0.1655	0.0044	0.0046	0.0642	0.0013	0.1066	0.1323	0.0283	0.0016	0.1302	0.0191	0.0038	0.0051	0.0026	0.0012	0.0257	0.0255	0.0243	0.0686	0.015	0.1012	0.0014
4	rs77113719	137225787	0.93	0.429746626914861	1	0.069019173236101	0.004703846808481	0.0059497243751927	0.0225	0.0149	0.0221	0.0036	0.1656	0.0043	0.0046	0.0642	0.0013	0.1062	0.1322	0.0283	0.0017	0.1306	0.019	0.0038	0.0052	0.0026	0.0011	0.0256	0.0254	0.0244	0.0688	0.0151	0.1012	0.0014
4	rs17667994	137229108	0.93	0.429746626914861	1	0.069019173236101	0.00592302117758301	0.00395081037694735	0.0225	0.0147	0.0222	0.0036	0.1656	0.0043	0.0046	0.0643	0.0013	0.1057	0.1321	0.0283	0.0017	0.131	0.0189	0.0039	0.0052	0.0026	0.0011	0.0254	0.0255	0.0244	0.069	0.0152	0.1011	0.0014
4	rs11942990	137232768	0.93	0.429746626914861	1	0.069019173236101	0.00598897620202376	0.00607962918664824	0.0225	0.0147	0.0222	0.0037	0.1657	0.0043	0.0046	0.0643	0.0013	0.1057	0.1319	0.0282	0.0018	0.131	0.0189	0.0039	0.0052	0.0026	0.0011	0.0255	0.0254	0.0244	0.0691	0.0152	0.1009	0.0014
4	rs4395566	137238024	0.93	0.429746626914861	0.99	0.0817332193164052	0.00636744618068747	0.0066140946012064	0.0225	0.0147	0.0221	0.0037	0.1657	0.0043	0.0046	0.0643	0.0013	0.1057	0.1319	0.0282	0.0018	0.1311	0.0189	0.0039	0.0053	0.0026	0.0011	0.0256	0.0253	0.0245	0.0692	0.0152	0.1009	0.0014
4	rs59226430	137238605	0.93	0.429746626914861	0.99	0.0817332193164052	0.00625850666596534	0.0061670571561986	0.0225	0.0147	0.0221	0.0037	0.1657	0.0043	0.0046	0.0643	0.0013	0.1058	0.1319	0.0282	0.0018	0.1311	0.0189	0.0039	0.0053	0.0026	0.0011	0.0256	0.0253	0.0245	0.0692	0.0152	0.1009	0.0014
4	rs988350	137240526	0.93	0.429746626914861	0.99	0.0817332193164052	0.0062189255241227	0.00672843135079325	0.0225	0.0147	0.0221	0.0037	0.1657	0.0043	0.0046	0.0643	0.0013	0.1058	0.1318	0.0282	0.0018	0.1311	0.0189	0.0039	0.0053	0.0026	0.0011	0.0256	0.0253	0.0245	0.0692	0.0152	0.1009	0.0014
4	rs10026312	137247266	0.93	0.429746626914861	0.99	0.0817332193164052	0.0066613381189634	0.00802891816174692	0.0225	0.0147	0.0221	0.0037	0.1657	0.0043	0.0046	0.0643	0.0013	0.1058	0.1316	0.0283	0.0018	0.131	0.0188	0.0039	0.0053	0.0026	0.0011	0.0257	0.0253	0.0244	0.0693	0.0152	0.1008	0.0015
4	rs115062821	137253006	0.94	0.389848785336034	0.99	0.0817332193164052	0.0116072935410847	0.0106366640117926	0.0226	0.0146	0.0219	0.0037	0.166	0.0036	0.0044	0.0635	0.0017	0.1046	0.1284	0.0284	0.0025	0.1328	0.019	0.0042	0.0055	0.0028	0.0013	0.0264	0.0235	0.025	0.071	0.0164	0.1002	0.0016
4	rs34403062	137256952	0.94	0.389848785336034	0.99	0.0817332193164052	0.010704900528621	0.00618901724744817	0.0226	0.0146	0.0219	0.0037	0.166	0.0036	0.0044	0.0635	0.0017	0.1046	0.1283	0.0284	0.0025	0.1328	0.019	0.0042	0.0055	0.0028	0.0013	0.0264	0.0235	0.025	0.0711	0.0164	0.1002	0.0016
4	rs77306597	137262068	0.94	0.389848785336034	0.99	0.0817332193164052	0.0112194539367559	0.0078038307002075	0.0226	0.0146	0.0219	0.0037	0.1661	0.0036	0.0044	0.0635	0.0017	0.1045	0.1283	0.0284	0.0025	0.1329	0.019	0.0042	0.0055	0.0028	0.0013	0.0264	0.0235	0.025	0.0711	0.0165	0.1002	0.0016
4	rs4863953	137289020	0.94	0.389848785336034	0.99	0.0817332193164052	0.0120466301392405	0.0100906146204947	0.0226	0.0145	0.0219	0.0037	0.1662	0.0035	0.0044	0.0634	0.0017	0.1045	0.1281	0.0284	0.0025	0.133	0.019	0.0042	0.0055	0.0029	0.0013	0.0264	0.0234	0.0249	0.0711	0.0166	0.1002	0.0016
4	rs17048628	137299604	0.94	0.389848785336034	0.98	0.0961760782036991	0.0121479205895202	0.00848908689746889	0.0226	0.0145	0.0219	0.0038	0.1661	0.0035	0.0044	0.0635	0.0017	0.1045	0.1279	0.0284	0.0025	0.1331	0.019	0.0042	0.0055	0.0029	0.0013	0.0264	0.0234	0.0249	0.0711	0.0166	0.1001	0.0016
4	rs34243449	137305536	0.94	0.389848785336034	0.98	0.0961760782036991	0.0119577825413585	0.00872416374101251	0.0226	0.0145	0.0218	0.0038	0.1661	0.0035	0.0044	0.0635	0.0017	0.1046	0.1279	0.0284	0.0025	0.1331	0.019	0.0042	0.0055	0.0029	0.0013	0.0264	0.0234	0.0249	0.0711	0.0166	0.1001	0.0016
4	rs7682599	137324597	0.94	0.389848785336034	0.99	0.0817332193164052	0.0122799468457245	0.0157075763400536	0.0226	0.0146	0.0217	0.0038	0.1659	0.0036	0.0044	0.0636	0.0017	0.1048	0.1277	0.0284	0.0026	0.1331	0.0191	0.0042	0.0055	0.0029	0.0013	0.0263	0.0233	0.0249	0.0712	0.0166	0.1002	0.0016
4	rs13129812	137325989	0.94	0.389848785336034	0.99	0.0817332193164052	0.0123584651110178	0.0203239265900219	0.0226	0.0146	0.0217	0.0038	0.1659	0.0036	0.0044	0.0636	0.0017	0.1048	0.1277	0.0284	0.0026	0.1331	0.0191	0.0042	0.0055	0.0029	0.0013	0.0262	0.0233	0.025	0.0712	0.0166	0.1002	0.0016
4	rs116067707	137334129	0.94	0.389848785336034	0.99	0.0817332193164052	0.0128250284503742	0.0338730656623439	0.0225	0.0146	0.0216	0.0037	0.166	0.0035	0.0043	0.0634	0.0017	0.1048	0.1278	0.0284	0.0026	0.1333	0.0192	0.0042	0.0055	0.0029	0.0014	0.0262	0.0232	0.025	0.0712	0.0166	0.1002	0.0016
4	rs80166109	137334484	0.94	0.389848785336034	0.99	0.0817332193164052	0.0128250284503742	0.0343351618345971	0.0225	0.0146	0.0216	0.0037	0.166	0.0035	0.0043	0.0633	0.0017	0.1048	0.1278	0.0284	0.0026	0.1333	0.0192	0.0042	0.0055	0.0029	0.0014	0.0262	0.0232	0.025	0.0712	0.0166	0.1002	0.0016
4	rs36021133	137336634	0.94	0.389848785336034	0.99	0.0817332193164052	0.0127257298166293	0.0312597484489833	0.0225	0.0146	0.0216	0.0037	0.166	0.0035	0.0043	0.0633	0.0017	0.1048	0.1279	0.0284	0.0026	0.1333	0.0192	0.0042	0.0055	0.0029	0.0014	0.0262	0.0232	0.025	0.0713	0.0166	0.1002	0.0016
4	rs6821875	137339420	0.94	0.389848785336034	0.99	0.0817332193164052	0.0130947577776725	0.0314078799091107	0.0225	0.0146	0.0216	0.0037	0.166	0.0035	0.0043	0.0633	0.0017	0.1048	0.1278	0.0284	0.0026	0.1333	0.0192	0.0042	0.0055	0.0029	0.0014	0.0262	0.0233	0.025	0.0713	0.0167	0.1002	0.0016
4	rs10489024	137341248	0.94	0.389848785336034	0.99	0.0817332193164052	0.01394919288276	0.0482900699995543	0.0225	0.0145	0.0216	0.0037	0.1659	0.0035	0.0043	0.0633	0.0017	0.1048	0.1278	0.0284	0.0026	0.1334	0.0192	0.0042	0.0055	0.0029	0.0014	0.0261	0.0232	0.025	0.0713	0.0167	0.1003	0.0016
4	rs76709502	137350930	0.94	0.389848785336034	0.98	0.0961760782036991	0.017579691594033	0.0722966879026286	0.0224	0.0145	0.0216	0.0037	0.1658	0.0036	0.0043	0.0632	0.0017	0.1048	0.1278	0.0284	0.0026	0.1334	0.0192	0.0042	0.0055	0.003	0.0014	0.026	0.0232	0.0249	0.0712	0.0167	0.1004	0.0016
4	rs62309703	137352804	0.94	0.389848785336034	0.98	0.0961760782036991	0.0180157763854573	0.0797922432827434	0.0224	0.0145	0.0216	0.0037	0.1658	0.0036	0.0043	0.0632	0.0017	0.1048	0.1278	0.0284	0.0026	0.1334	0.0192	0.0042	0.0055	0.003	0.0014	0.026	0.0232	0.0249	0.0711	0.0167	0.1005	0.0016
4	rs10461224	137361738	0.94	0.389848785336034	0.98	0.0961760782036991	0.0200547947069748	0.0800894066322641	0.0224	0.0145	0.0215	0.0037	0.1658	0.0036	0.0044	0.0631	0.0017	0.1047	0.1278	0.0283	0.0026	0.1335	0.0192	0.0042	0.0055	0.003	0.0014	0.026	0.0232	0.025	0.071	0.0168	0.1006	0.0016
4	rs115691159	137364231	0.94	0.389848785336034	0.98	0.0961760782036991	0.0266808454572978	0.139879689446341	0.0223	0.0145	0.0214	0.0037	0.1658	0.0036	0.0043	0.0631	0.0017	0.1048	0.1277	0.0283	0.0026	0.1334	0.0193	0.0042	0.0055	0.003	0.0014	0.0259	0.0232	0.025	0.0709	0.0169	0.1006	0.0016
4	rs13113156	137373857	0.94	0.389848785336034	0.98	0.0961760782036991	0.0264268682424782	0.137489997367732	0.0223	0.0145	0.0213	0.0037	0.1658	0.0036	0.0044	0.0632	0.0017	0.1048	0.1276	0.0283	0.0027	0.1333	0.0193	0.0043	0.0056	0.003	0.0014	0.0259	0.0232	0.025	0.0709	0.0169	0.1007	0.0016
4	rs34755270	137375882	0.94	0.389848785336034	0.98	0.0961760782036991	0.02614320520263	0.143027266924976	0.0223	0.0145	0.0213	0.0037	0.1658	0.0036	0.0044	0.0632	0.0017	0.1048	0.1276	0.0283	0.0027	0.1333	0.0193	0.0043	0.0056	0.003	0.0014	0.0259	0.0232	0.025	0.0709	0.017	0.1006	0.0016
4	rs78560160	137393567	0.94	0.389848785336034	0.98	0.0961760782036991	0.0469597897599692	0.245996054576213	0.0222	0.0145	0.0214	0.0037	0.1658	0.0037	0.0044	0.0632	0.0017	0.1046	0.1273	0.0283	0.0027	0.1331	0.0194	0.0043	0.0056	0.003	0.0014	0.0259	0.0231	0.0252	0.0707	0.017	0.1007	0.0016
4	rs7657066	137397892	0.94	0.389848785336034	0.98	0.0961760782036991	0.0513209706625299	0.250144533136699	0.0222	0.0145	0.0214	0.0037	0.1659	0.0037	0.0044	0.0632	0.0017	0.1045	0.1272	0.0283	0.0027	0.1331	0.0195	0.0043	0.0056	0.003	0.0014	0.0259	0.0232	0.0252	0.0707	0.0171	0.1008	0.0016
4	rs17048694	137400046	0.94	0.389848785336034	0.98	0.0961760782036991	0.054230411424547	0.273751096270403	0.0221	0.0145	0.0214	0.0037	0.1659	0.0037	0.0044	0.0632	0.0017	0.1044	0.1271	0.0284	0.0027	0.1331	0.0196	0.0043	0.0056	0.003	0.0014	0.0259	0.0231	0.0252	0.0706	0.0171	0.1008	0.0016
4	rs68123717	137401308	0.95	0.352537935866182	0.98	0.0961760782036991	0.0306544509928003	0.175053977552171	0.0217	0.0145	0.0218	0.0039	0.1659	0.004	0.0045	0.0632	0.0018	0.104	0.1258	0.0281	0.0029	0.1326	0.0202	0.0043	0.0056	0.003	0.0015	0.0257	0.0231	0.0262	0.0701	0.0174	0.101	0.0017
4	rs66535423	137403844	0.98	0.255415240389183	0.98	0.0961760782036991	0.0082773624167794	0.188303075145859	0.0204	0.0159	0.0217	0.0044	0.169	0.0054	0.005	0.0633	0.0019	0.1015	0.1196	0.0273	0.0037	0.1307	0.0232	0.0043	0.0063	0.0031	0.0018	0.0234	0.0215	0.0308	0.0676	0.0196	0.101	0.002
4	rs4392558	137405847	0.99	0.227721472602965	0.98	0.0961760782036991	0.0210406316901865	0.157020324167368	0.0201	0.0161	0.0216	0.0048	0.1713	0.006	0.0051	0.0633	0.0019	0.0992	0.1159	0.0276	0.004	0.13	0.0236	0.0044	0.0066	0.0031	0.0019	0.0237	0.0212	0.0324	0.0674	0.0202	0.1005	0.0022
4	rs6853939	137414375	0.99	0.227721472602965	0.98	0.0961760782036991	0.0161030773066097	0.197803209103784	0.02	0.0161	0.0216	0.0049	0.1721	0.0062	0.0051	0.0635	0.0019	0.0984	0.1149	0.0276	0.0039	0.1297	0.0239	0.0045	0.0066	0.003	0.002	0.0238	0.0211	0.0329	0.0673	0.0204	0.1004	0.0023
4	rs10084996	137420384	0.99	0.227721472602965	0.98	0.0961760782036991	0.0267339749997502	0.250481859145932	0.02	0.0161	0.0216	0.0049	0.1726	0.0062	0.0051	0.0635	0.0019	0.0979	0.1145	0.0278	0.0039	0.1293	0.0241	0.0046	0.0067	0.003	0.002	0.0238	0.0212	0.033	0.0671	0.0205	0.1004	0.0023
4	rs75635880	137421585	0.99	0.227721472602965	0.98	0.0961760782036991	0.0291242088896627	0.273982392761181	0.02	0.0161	0.0216	0.0049	0.1726	0.0062	0.0051	0.0635	0.0019	0.0979	0.1145	0.0278	0.0039	0.1293	0.0241	0.0046	0.0067	0.003	0.002	0.0238	0.0212	0.033	0.0671	0.0205	0.1004	0.0024
4	rs72722646	137437566	0.99	0.227721472602965	0.98	0.0961760782036991	0.0313867714216262	0.274676643839092	0.02	0.016	0.0216	0.005	0.1727	0.0063	0.0051	0.0636	0.0019	0.0976	0.1141	0.0279	0.0039	0.1292	0.0244	0.0046	0.0067	0.003	0.0021	0.0239	0.0213	0.0331	0.067	0.0206	0.1002	0.0024
4	rs10030705	137458388	0.99	0.227721472602965	0.97	0.112481740502774	0.0287530393954137	0.250819328992232	0.02	0.016	0.0216	0.005	0.1727	0.0063	0.0051	0.0636	0.0019	0.0975	0.114	0.028	0.004	0.1291	0.0245	0.0046	0.0067	0.003	0.0021	0.0239	0.0213	0.0331	0.067	0.0206	0.1001	0.0024
4	rs114222516	137459015	0.99	0.227721472602965	0.97	0.112481740502774	0.0288090610964182	0.251945265711703	0.02	0.016	0.0216	0.005	0.1728	0.0063	0.0051	0.0636	0.0019	0.0975	0.114	0.028	0.004	0.1291	0.0245	0.0046	0.0067	0.003	0.0021	0.0239	0.0213	0.0331	0.067	0.0206	0.1001	0.0024
4	rs79936881	137471497	0.99	0.227721472602965	0.97	0.112481740502774	0.0307365245511805	0.25059433311893	0.02	0.016	0.0216	0.005	0.1727	0.0063	0.0051	0.0636	0.0019	0.0973	0.1139	0.028	0.004	0.129	0.0246	0.0046	0.0067	0.003	0.0021	0.0239	0.0214	0.0332	0.067	0.0207	0.1001	0.0024
4	rs28499210	137477486	0.99	0.227721472602965	0.96	0.130782650589638	0.0311373662736527	0.236549984969912	0.02	0.016	0.0216	0.0051	0.1726	0.0063	0.0051	0.0637	0.0019	0.097	0.1136	0.0281	0.004	0.1289	0.0247	0.0047	0.0068	0.003	0.0021	0.0239	0.0215	0.0334	0.0669	0.0208	0.1	0.0025
4	rs56966074	137504870	0.99	0.227721472602965	0.96	0.130782650589638	0.036686688845102	0.282348958124428	0.02	0.0159	0.0216	0.0052	0.1726	0.0065	0.0052	0.0636	0.0019	0.0966	0.113	0.0285	0.004	0.1285	0.025	0.0048	0.0069	0.0029	0.0021	0.0239	0.0218	0.0338	0.0669	0.021	0.0995	0.0025
4	rs72722685	137508238	0.99	0.227721472602965	0.96	0.130782650589638	0.0393677865433222	0.2803665557511	0.02	0.0159	0.0216	0.0052	0.1724	0.0065	0.0052	0.0637	0.0019	0.0965	0.1128	0.0285	0.004	0.1284	0.025	0.0047	0.0069	0.003	0.0021	0.0239	0.0219	0.0338	0.0671	0.021	0.0995	0.0025
4	rs17614841	137529953	1	0.202230525110681	0.96	0.130782650589638	0.0392007225360027	0.316324434414308	0.0199	0.0158	0.0217	0.0053	0.1728	0.0065	0.0052	0.0637	0.002	0.0962	0.1124	0.0286	0.004	0.1277	0.0252	0.0049	0.007	0.003	0.0021	0.0239	0.022	0.0342	0.067	0.0212	0.0991	0.0025
4	rs66850620	137531791	1	0.202230525110681	0.96	0.130782650589638	0.0352977391331159	0.369357607049417	0.0198	0.0157	0.0217	0.0055	0.1734	0.0066	0.0053	0.0638	0.002	0.0956	0.1116	0.0288	0.0041	0.1264	0.0256	0.005	0.007	0.003	0.0022	0.0239	0.0222	0.0346	0.067	0.0214	0.0989	0.0026
4	rs6828338	137531889	1	0.202230525110681	0.96	0.130782650589638	0.0322282467824578	0.353786640391894	0.0198	0.0157	0.0217	0.0055	0.1734	0.0066	0.0054	0.0638	0.002	0.0956	0.1116	0.0289	0.004	0.1263	0.0256	0.005	0.007	0.003	0.0022	0.0239	0.0223	0.0346	0.0671	0.0214	0.0989	0.0026
4	rs62309576	137533820	1	0.202230525110681	0.96	0.130782650589638	0.0365673111621212	0.369863050642784	0.0199	0.0157	0.0217	0.0055	0.1731	0.0067	0.0055	0.0637	0.0021	0.0955	0.1115	0.0289	0.004	0.1263	0.0257	0.005	0.0071	0.003	0.0022	0.0238	0.0222	0.0348	0.067	0.0216	0.0989	0.0027
4	rs2406020	137535800	1	0.202230525110681	0.96	0.130782650589638	0.0405652146175951	0.395379635288288	0.02	0.0157	0.0216	0.0055	0.1728	0.0067	0.0055	0.0638	0.0021	0.0956	0.1111	0.0289	0.0039	0.1259	0.0257	0.005	0.007	0.0031	0.0022	0.0238	0.0222	0.0349	0.067	0.0218	0.0989	0.0028
4	rs4864355	137535918	1	0.202230525110681	0.96	0.130782650589638	0.0409364280100101	0.401832065863168	0.02	0.0157	0.0216	0.0055	0.1728	0.0067	0.0055	0.0638	0.0021	0.0958	0.1111	0.029	0.0039	0.1258	0.0257	0.005	0.007	0.0031	0.0022	0.0238	0.0222	0.0349	0.067	0.0218	0.099	0.0028
4	rs72724616	137538210	1.02	0.157502178544443	0.96	0.130782650589638	0.0417148470653853	0.357160816239861	0.0195	0.0144	0.0217	0.0052	0.1721	0.0066	0.0053	0.0656	0.0021	0.0983	0.1131	0.0287	0.0036	0.1248	0.0257	0.0051	0.0067	0.0031	0.0022	0.0238	0.0227	0.0355	0.0658	0.0216	0.0976	0.003
4	rs114215972	137538943	1.02	0.157502178544443	0.96	0.130782650589638	0.0477825032009291	0.336193615399693	0.0192	0.0139	0.0217	0.0051	0.1723	0.0065	0.0053	0.0663	0.0021	0.0992	0.1141	0.0286	0.0034	0.1244	0.0256	0.0051	0.0065	0.003	0.0022	0.0238	0.023	0.0358	0.0653	0.0216	0.097	0.0029
4	rs75664260	137546229	1.03	0.13807906481078	0.96	0.130782650589638	0.106132041758243	0.655436954114355	0.0182	0.0138	0.0215	0.0047	0.173	0.0063	0.005	0.0695	0.0019	0.1017	0.1165	0.0281	0.0028	0.1241	0.0249	0.0051	0.0059	0.0026	0.002	0.0232	0.0241	0.0361	0.0638	0.0215	0.0947	0.0027
4	rs80343348	137547232	1.03	0.13807906481078	0.96	0.130782650589638	0.0860969202581228	0.567913365876304	0.0182	0.0139	0.0215	0.0047	0.173	0.0063	0.005	0.0695	0.0019	0.1017	0.1165	0.0281	0.0028	0.1241	0.0249	0.0051	0.0059	0.0026	0.002	0.0232	0.0242	0.0361	0.0638	0.0215	0.0946	0.0027
4	rs10033144	137547450	1.03	0.13807906481078	0.96	0.130782650589638	0.0851394657619025	0.560710198579785	0.0181	0.0139	0.0215	0.0047	0.1729	0.0063	0.005	0.0695	0.0019	0.1016	0.1165	0.0281	0.0028	0.1241	0.0248	0.0051	0.0059	0.0026	0.002	0.0232	0.0242	0.0361	0.0638	0.0215	0.0946	0.0027
4	rs62309593	137559222	1.03	0.13807906481078	0.96	0.130782650589638	0.0552417634247205	0.608426136979839	0.0181	0.0139	0.0215	0.0047	0.1729	0.0063	0.005	0.0698	0.0019	0.1019	0.117	0.028	0.0028	0.1241	0.0247	0.0051	0.0059	0.0027	0.002	0.0232	0.0243	0.0361	0.0635	0.0214	0.0943	0.0027
4	rs11732765	137559518	1.03	0.13807906481078	0.96	0.130782650589638	0.0466459357286538	0.528370333868474	0.0181	0.0139	0.0216	0.0047	0.1729	0.0063	0.005	0.0698	0.0019	0.102	0.117	0.028	0.0028	0.1241	0.0247	0.0051	0.0059	0.0027	0.002	0.0232	0.0243	0.0361	0.0635	0.0214	0.0943	0.0027
4	rs114026813	137565375	1.03	0.13807906481078	0.96	0.130782650589638	0.0462556235631741	0.547212681962653	0.0181	0.0139	0.0215	0.0047	0.1729	0.0063	0.005	0.0699	0.0019	0.102	0.1172	0.028	0.0028	0.1241	0.0247	0.0051	0.0058	0.0027	0.002	0.0232	0.0244	0.0361	0.0636	0.0213	0.0941	0.0027
4	rs17614914	137569249	1.03	0.13807906481078	0.96	0.130782650589638	0.0450521182360717	0.468410690243539	0.0181	0.0139	0.0215	0.0047	0.1729	0.0063	0.005	0.0699	0.0019	0.1021	0.1172	0.028	0.0028	0.1241	0.0247	0.0051	0.0058	0.0027	0.002	0.0231	0.0244	0.0361	0.0637	0.0213	0.094	0.0027
4	rs6812959	137581282	1.04	0.120487900976968	0.96	0.130782650589638	0.033532370763053	0.516591700114848	0.0181	0.0139	0.0215	0.0048	0.1728	0.0062	0.005	0.0703	0.0019	0.1025	0.1178	0.0281	0.0029	0.1237	0.0246	0.0052	0.0057	0.0027	0.0019	0.023	0.0248	0.0362	0.0643	0.0211	0.0927	0.0027
4	rs6852902	137585624	1.04	0.120487900976968	0.96	0.130782650589638	0.0321070791930699	0.519495509115706	0.0181	0.0139	0.0215	0.0048	0.1728	0.0062	0.005	0.0703	0.0018	0.1023	0.1179	0.0281	0.0029	0.1237	0.0246	0.0052	0.0057	0.0027	0.0019	0.0229	0.0248	0.0362	0.0644	0.021	0.0927	0.0027
4	rs35890650	137596702	1.04	0.120487900976968	0.96	0.130782650589638	0.0255927016758895	0.41586638861784	0.0181	0.0139	0.0215	0.0048	0.173	0.0061	0.005	0.0705	0.0018	0.1021	0.1179	0.0282	0.0029	0.1236	0.0246	0.0052	0.0057	0.0027	0.0019	0.023	0.0247	0.0361	0.0646	0.021	0.0927	0.0027
4	rs4571391	137599058	1.04	0.120487900976968	0.96	0.130782650589638	0.0240499516094192	0.415735840395575	0.018	0.0139	0.0216	0.0048	0.1729	0.0061	0.005	0.0705	0.0018	0.1021	0.118	0.0282	0.0029	0.1237	0.0247	0.0052	0.0057	0.0027	0.0019	0.023	0.0247	0.0362	0.0647	0.021	0.0927	0.0026
4	rs7682710	137599178	1.04	0.120487900976968	0.96	0.130782650589638	0.0240006871827741	0.415213758847279	0.018	0.0139	0.0216	0.0048	0.1729	0.0061	0.005	0.0705	0.0018	0.1021	0.118	0.0282	0.0029	0.1237	0.0247	0.0052	0.0057	0.0027	0.0019	0.023	0.0247	0.0362	0.0647	0.021	0.0927	0.0026
4	rs4283731	137603016	1.04	0.120487900976968	0.96	0.130782650589638	0.0210137774114791	0.425163593591042	0.018	0.0139	0.0216	0.0048	0.173	0.0061	0.005	0.0704	0.0018	0.1021	0.118	0.0282	0.003	0.1238	0.0247	0.0052	0.0057	0.0027	0.0019	0.023	0.0247	0.0362	0.0647	0.021	0.0926	0.0026
4	rs13105436	137603467	1.04	0.120487900976968	0.97	0.112481740502774	0.0214010641639458	0.429503653545232	0.018	0.0139	0.0215	0.0048	0.173	0.0061	0.005	0.0705	0.0018	0.1021	0.118	0.0282	0.003	0.1238	0.0247	0.0052	0.0057	0.0027	0.0019	0.023	0.0247	0.0363	0.0647	0.021	0.0926	0.0026
4	rs76358434	137604289	1.04	0.120487900976968	0.97	0.112481740502774	0.0215555904950451	0.430952969911439	0.018	0.0139	0.0215	0.0048	0.173	0.0061	0.005	0.0705	0.0018	0.1021	0.118	0.0282	0.003	0.1238	0.0247	0.0052	0.0057	0.0027	0.0019	0.023	0.0247	0.0363	0.0647	0.021	0.0926	0.0026
4	rs74999148	137610593	1.04	0.120487900976968	0.97	0.112481740502774	0.0273557837092925	0.530873141200449	0.018	0.0139	0.0216	0.0048	0.173	0.0061	0.005	0.0705	0.0018	0.1021	0.118	0.0282	0.0029	0.1238	0.0247	0.0052	0.0057	0.0027	0.0019	0.023	0.0246	0.0363	0.0647	0.021	0.0925	0.0025
4	rs13116398	137611321	1.04	0.120487900976968	0.96	0.130782650589638	0.0313748632889515	0.58380999830577	0.018	0.0139	0.0216	0.0048	0.173	0.0061	0.005	0.0705	0.0018	0.1021	0.118	0.0282	0.0029	0.1238	0.0248	0.0052	0.0057	0.0027	0.0019	0.023	0.0246	0.0363	0.0647	0.0209	0.0925	0.0025
4	rs17672295	137612016	1.04	0.120487900976968	0.96	0.130782650589638	0.0323740702880853	0.586374669308696	0.018	0.0139	0.0216	0.0048	0.173	0.0061	0.005	0.0705	0.0018	0.1021	0.118	0.0282	0.0029	0.1237	0.0248	0.0052	0.0057	0.0027	0.0019	0.023	0.0246	0.0363	0.0647	0.0209	0.0925	0.0025
4	rs79990391	137629688	1.06	0.0904005175896243	0.96	0.130782650589638	0.0238239339028023	0.300499250035185	0.0184	0.0158	0.0212	0.0046	0.1734	0.0052	0.0048	0.0709	0.002	0.1074	0.1241	0.0279	0.003	0.1198	0.025	0.0057	0.0048	0.0031	0.0019	0.0229	0.0249	0.0352	0.0641	0.0196	0.0861	0.0028
4	rs4864360	137630215	1.06	0.0904005175896243	0.96	0.130782650589638	0.0221259859891815	0.249470313126324	0.0184	0.0158	0.0212	0.0046	0.1733	0.0052	0.0048	0.0709	0.002	0.1074	0.1241	0.0279	0.003	0.1197	0.025	0.0057	0.0048	0.0031	0.0019	0.0229	0.0249	0.0352	0.0641	0.0196	0.0861	0.0028
4	rs75138966	137634564	1.06	0.0904005175896243	0.96	0.130782650589638	0.0221074181520887	0.222768759221642	0.0184	0.0158	0.0211	0.0046	0.1735	0.0051	0.0048	0.0709	0.002	0.1075	0.1243	0.0278	0.003	0.1198	0.025	0.0057	0.0048	0.0031	0.0019	0.0229	0.0249	0.0352	0.0641	0.0196	0.0859	0.0028
4	rs17048885	137635833	1.06	0.0904005175896243	0.96	0.130782650589638	0.0206227574056931	0.218020067032075	0.0184	0.0157	0.0211	0.0045	0.1735	0.0051	0.0048	0.0709	0.002	0.1076	0.1244	0.0278	0.003	0.1198	0.025	0.0057	0.0048	0.0031	0.0019	0.0229	0.0249	0.0353	0.0641	0.0196	0.0859	0.0028
4	rs28833489	137638595	1.06	0.0904005175896243	0.96	0.130782650589638	0.0199598127429817	0.218342775061916	0.0184	0.0157	0.0211	0.0045	0.1735	0.0051	0.0048	0.0709	0.002	0.1077	0.1244	0.0278	0.003	0.1197	0.025	0.0057	0.0048	0.0031	0.0019	0.0229	0.0249	0.0352	0.0641	0.0196	0.0858	0.0028
4	rs78150689	137638807	1.06	0.0904005175896243	0.95	0.15120882267165	0.0200115805209818	0.225481738887739	0.0184	0.0157	0.0212	0.0045	0.1735	0.0051	0.0048	0.0709	0.002	0.1077	0.1244	0.0277	0.003	0.1197	0.025	0.0057	0.0048	0.0031	0.0019	0.0229	0.0249	0.0352	0.0641	0.0196	0.0858	0.0028
4	rs4374670	137653301	1.06	0.0904005175896243	0.95	0.15120882267165	0.0384549798413698	0.36343331417172	0.0184	0.0154	0.0203	0.0038	0.1761	0.0044	0.0043	0.0715	0.002	0.1104	0.1288	0.0264	0.0027	0.119	0.0243	0.0053	0.0042	0.0027	0.0015	0.023	0.0247	0.0342	0.0655	0.0188	0.0843	0.0026
4	rs10009978	137654857	1.06	0.0904005175896243	0.95	0.15120882267165	0.0270007511429641	0.271787515114599	0.0184	0.0153	0.0202	0.0038	0.1762	0.0043	0.0043	0.0716	0.002	0.1106	0.129	0.0264	0.0027	0.1189	0.0243	0.0053	0.0042	0.0027	0.0015	0.023	0.0247	0.0342	0.0656	0.0188	0.0842	0.0026
4	rs17673393	137656888	1.06	0.0904005175896243	0.95	0.15120882267165	0.0228589304118173	0.0932049453446459	0.0184	0.0153	0.0202	0.0038	0.1764	0.0043	0.0043	0.0716	0.002	0.1106	0.1291	0.0264	0.0027	0.119	0.0243	0.0053	0.0042	0.0027	0.0015	0.023	0.0247	0.0342	0.0656	0.0188	0.0842	0.0026
4	rs17617045	137657271	1.06	0.0904005175896243	0.95	0.15120882267165	0.0228494246719726	0.0924949556582326	0.0184	0.0153	0.0202	0.0038	0.1764	0.0043	0.0043	0.0716	0.002	0.1106	0.1291	0.0264	0.0027	0.119	0.0243	0.0053	0.0042	0.0027	0.0015	0.023	0.0247	0.0342	0.0656	0.0188	0.0842	0.0026
4	rs115696159	137657371	1.06	0.0904005175896243	0.95	0.15120882267165	0.0231262469893103	0.0922587702781555	0.0184	0.0153	0.0202	0.0038	0.1764	0.0043	0.0043	0.0716	0.002	0.1106	0.129	0.0264	0.0027	0.1191	0.0243	0.0053	0.0042	0.0027	0.0015	0.023	0.0247	0.0342	0.0656	0.0188	0.0842	0.0026
4	rs6813479	137660383	1.06	0.0904005175896243	0.95	0.15120882267165	0.0230592083605058	0.0891325942349568	0.0184	0.0153	0.0201	0.0038	0.1764	0.0043	0.0043	0.0717	0.002	0.1106	0.129	0.0264	0.0027	0.1191	0.0243	0.0053	0.0042	0.0027	0.0015	0.023	0.0247	0.0342	0.0656	0.0188	0.0843	0.0026
4	rs12499177	137670202	1.06	0.0904005175896243	0.95	0.15120882267165	0.0232800037324999	0.0916301132588253	0.0184	0.0153	0.0201	0.0038	0.1764	0.0043	0.0043	0.0716	0.002	0.1106	0.129	0.0263	0.0027	0.119	0.0243	0.0053	0.0042	0.0027	0.0015	0.0231	0.0247	0.0342	0.0656	0.0188	0.0843	0.0026
4	rs2634868	137674934	1.06	0.0904005175896243	0.95	0.15120882267165	0.0200461464579912	0.0675857287633521	0.0185	0.0154	0.0202	0.0037	0.1763	0.0044	0.0042	0.0715	0.002	0.1106	0.1292	0.0263	0.0026	0.1188	0.0244	0.0053	0.0041	0.0027	0.0015	0.0231	0.0245	0.0342	0.0656	0.0188	0.0848	0.0026
4	rs6842883	137691499	1.06	0.0904005175896243	0.95	0.15120882267165	0.0169822202515526	0.0407118733980016	0.0185	0.0154	0.0202	0.0038	0.1762	0.0045	0.0043	0.0713	0.002	0.1105	0.1295	0.0263	0.0026	0.1185	0.0244	0.0053	0.0041	0.0027	0.0015	0.0231	0.0243	0.0342	0.0656	0.0188	0.0851	0.0026
4	rs1824441	137692343	1.05	0.104628957265627	0.95	0.15120882267165	0.0162583497124121	0.0328060424455138	0.0185	0.0154	0.0201	0.0038	0.1762	0.0045	0.0043	0.0713	0.002	0.1104	0.1296	0.0262	0.0026	0.1186	0.0244	0.0053	0.0041	0.0027	0.0015	0.0231	0.0243	0.0342	0.0656	0.0188	0.0852	0.0026
4	rs6535172	137696623	1.06	0.0904005175896243	0.95	0.15120882267165	0.0171205348779918	0.0312104434218983	0.0185	0.0153	0.0201	0.0038	0.1762	0.0045	0.0043	0.0713	0.002	0.1105	0.1297	0.0262	0.0026	0.1186	0.0244	0.0054	0.0041	0.0026	0.0015	0.0231	0.0243	0.0342	0.0656	0.0188	0.0853	0.0026
4	rs17680592	137706263	1.05	0.104628957265627	0.95	0.15120882267165	0.0180638229604522	0.0306704717898915	0.0184	0.0153	0.0199	0.0038	0.1761	0.0044	0.0043	0.0713	0.0019	0.1107	0.13	0.0262	0.0025	0.1187	0.0244	0.0054	0.0041	0.0026	0.0014	0.0231	0.0242	0.0342	0.0656	0.0188	0.0855	0.0025
4	rs74511103	137718360	1.05	0.104628957265627	0.95	0.15120882267165	0.0181843489052606	0.0330080728018168	0.0184	0.0153	0.0199	0.0038	0.1758	0.0044	0.0043	0.0713	0.0019	0.1108	0.1302	0.0262	0.0024	0.1187	0.0246	0.0053	0.0041	0.0025	0.0014	0.0231	0.0242	0.0343	0.0655	0.0188	0.0859	0.0024
4	rs62313710	137725070	1.05	0.104628957265627	0.95	0.15120882267165	0.0183054610929622	0.0333629998883935	0.0184	0.0152	0.0199	0.0038	0.1758	0.0044	0.0043	0.0713	0.0019	0.1108	0.1302	0.0262	0.0024	0.1187	0.0246	0.0053	0.0041	0.0025	0.0014	0.0231	0.0242	0.0343	0.0655	0.0188	0.0859	0.0024
4	rs6535174	137726074	1.05	0.104628957265627	0.95	0.15120882267165	0.0183459623644477	0.0333629998883935	0.0184	0.0152	0.0199	0.0038	0.1758	0.0044	0.0043	0.0713	0.0019	0.1108	0.1302	0.0262	0.0024	0.1187	0.0246	0.0053	0.0041	0.0025	0.0014	0.0231	0.0242	0.0343	0.0655	0.0188	0.0859	0.0024
4	rs1551702	137736768	1.05	0.104628957265627	0.95	0.15120882267165	0.0202457417944014	0.0318542192161454	0.0186	0.0152	0.0198	0.0037	0.1753	0.0042	0.0042	0.071	0.0019	0.1109	0.1306	0.0261	0.0025	0.1194	0.025	0.0051	0.004	0.0024	0.0014	0.023	0.0242	0.0344	0.0651	0.0189	0.0861	0.0025
4	rs75820331	137740547	1.05	0.104628957265627	0.95	0.15120882267165	0.0202196262375056	0.0319538013725012	0.0186	0.0152	0.0198	0.0037	0.1753	0.0042	0.0042	0.071	0.0019	0.1109	0.1306	0.0261	0.0025	0.1194	0.025	0.0051	0.004	0.0024	0.0014	0.023	0.0242	0.0344	0.0651	0.0189	0.0861	0.0025
4	rs72726362	137753275	1.05	0.104628957265627	0.95	0.15120882267165	0.020263165748054	0.0260547753255892	0.0185	0.0152	0.0198	0.0035	0.175	0.004	0.0042	0.0711	0.002	0.1107	0.1318	0.0259	0.0024	0.1197	0.0251	0.0048	0.0039	0.0023	0.0015	0.0229	0.0243	0.0344	0.0651	0.019	0.0858	0.0026
4	rs2612131	137757692	1.05	0.104628957265627	0.95	0.15120882267165	0.0205346292482014	0.025648658810426	0.0185	0.0153	0.0198	0.0035	0.1749	0.004	0.0042	0.0711	0.002	0.1107	0.1319	0.0259	0.0024	0.1197	0.0251	0.0047	0.0039	0.0023	0.0015	0.0229	0.0244	0.0344	0.0651	0.019	0.0858	0.0026
4	rs2612165	137761486	1.05	0.104628957265627	0.95	0.15120882267165	0.0196682964202673	0.0254691323024984	0.0185	0.0153	0.0198	0.0035	0.1749	0.004	0.0042	0.0711	0.002	0.1107	0.132	0.0259	0.0024	0.1197	0.025	0.0047	0.0039	0.0023	0.0015	0.0229	0.0244	0.0344	0.0651	0.019	0.0858	0.0026
4	rs75754165	137771887	1.05	0.104628957265627	0.95	0.15120882267165	0.0172984699091847	0.0252902034751081	0.0185	0.0153	0.0197	0.0035	0.1747	0.0039	0.0042	0.0711	0.002	0.1107	0.1322	0.0258	0.0024	0.1199	0.025	0.0046	0.0039	0.0024	0.0016	0.0229	0.0243	0.0343	0.065	0.019	0.0857	0.0027
4	rs186801143	137773965	1.05	0.104628957265627	0.95	0.15120882267165	0.0173217783205861	0.0273374958803479	0.0185	0.0153	0.0197	0.0035	0.1748	0.0039	0.0042	0.0711	0.0021	0.1107	0.1322	0.0258	0.0024	0.1199	0.025	0.0046	0.0039	0.0024	0.0016	0.0229	0.0242	0.0343	0.0649	0.019	0.0857	0.0027
4	rs6842060	137775757	1.05	0.104628957265627	0.95	0.15120882267165	0.0179040309707071	0.0255588208873387	0.0185	0.0153	0.0197	0.0035	0.1748	0.0039	0.0042	0.071	0.0021	0.1107	0.1322	0.0258	0.0024	0.12	0.025	0.0046	0.0039	0.0024	0.0016	0.0229	0.0242	0.0343	0.0649	0.019	0.0857	0.0027
4	rs13110192	137782985	1.05	0.104628957265627	0.95	0.15120882267165	0.0192620270568902	0.0295556098826515	0.0183	0.0152	0.0195	0.0034	0.1744	0.0038	0.0042	0.0716	0.002	0.1107	0.1335	0.0257	0.0023	0.1206	0.025	0.0044	0.004	0.0023	0.0016	0.0228	0.024	0.0345	0.0648	0.0188	0.0856	0.0026
4	rs74826544	137791590	1.05	0.104628957265627	0.95	0.15120882267165	0.0212112854249142	0.0446319254039357	0.0183	0.0152	0.0192	0.0033	0.1737	0.0034	0.004	0.0724	0.002	0.1102	0.1354	0.0254	0.0022	0.1214	0.0251	0.0041	0.0039	0.0021	0.0016	0.0229	0.0237	0.0343	0.065	0.019	0.0852	0.0024
4	rs72726396	137807433	1.05	0.104628957265627	0.95	0.15120882267165	0.0224058538521823	0.0401018709599281	0.0182	0.0152	0.0192	0.0032	0.1737	0.0033	0.0039	0.0725	0.002	0.1101	0.1358	0.0254	0.0022	0.1217	0.0251	0.0041	0.0039	0.0021	0.0016	0.0229	0.0236	0.0342	0.065	0.019	0.0852	0.0024
4	rs7698019	137808958	1.05	0.104628957265627	0.95	0.15120882267165	0.0223496774609093	0.0406006561308255	0.0182	0.0152	0.0192	0.0032	0.1737	0.0033	0.0039	0.0725	0.002	0.1101	0.1358	0.0254	0.0022	0.1217	0.0251	0.0041	0.0039	0.0021	0.0016	0.0229	0.0236	0.0342	0.065	0.019	0.0852	0.0024
4	rs73848313	137812835	1.05	0.104628957265627	0.95	0.15120882267165	0.0222469509698076	0.0415503506278953	0.0183	0.0152	0.0192	0.0032	0.1738	0.0033	0.0039	0.0725	0.002	0.11	0.136	0.0253	0.0022	0.1217	0.0251	0.004	0.0039	0.0021	0.0016	0.0229	0.0236	0.0342	0.065	0.019	0.0852	0.0024
4	rs2634870	137817015	1.05	0.104628957265627	0.95	0.15120882267165	0.0222469509698076	0.0442269304815476	0.0183	0.0152	0.0192	0.0031	0.1739	0.0033	0.0039	0.0725	0.002	0.11	0.1362	0.0253	0.0022	0.1218	0.0252	0.004	0.0039	0.0021	0.0016	0.0229	0.0236	0.0342	0.065	0.019	0.0851	0.0023
4	rs79245886	137820817	1.05	0.104628957265627	0.95	0.15120882267165	0.0216103210355772	0.0498617447741532	0.0183	0.0152	0.0191	0.0031	0.1739	0.0033	0.0038	0.0724	0.0021	0.11	0.1362	0.0252	0.0022	0.1219	0.0252	0.004	0.0039	0.0021	0.0016	0.0229	0.0236	0.0342	0.065	0.019	0.0851	0.0023
4	rs78206913	137824200	1.05	0.104628957265627	0.95	0.15120882267165	0.0212563600829253	0.0482300619421839	0.0183	0.0152	0.0191	0.0031	0.1739	0.0033	0.0038	0.0724	0.0021	0.11	0.1362	0.0252	0.0022	0.1219	0.0251	0.004	0.0039	0.0021	0.0016	0.0229	0.0236	0.0341	0.0649	0.019	0.0851	0.0023
4	rs77401004	137824525	1.05	0.104628957265627	0.95	0.15120882267165	0.0212022787902954	0.0484702906443168	0.0183	0.0152	0.0191	0.0031	0.174	0.0033	0.0038	0.0724	0.0021	0.11	0.1362	0.0252	0.0022	0.1219	0.0251	0.004	0.0039	0.0021	0.0016	0.0229	0.0236	0.0341	0.0649	0.019	0.0851	0.0023
4	rs75404310	137832865	1.05	0.104628957265627	0.95	0.15120882267165	0.0100934578583936	0.0434791527632045	0.0185	0.0157	0.0186	0.003	0.1742	0.0032	0.0036	0.0717	0.0022	0.1094	0.1394	0.0249	0.0022	0.1218	0.0249	0.0035	0.0036	0.0025	0.0016	0.0233	0.0235	0.0336	0.0644	0.0193	0.0845	0.0023
4	rs62316095	137833802	1.05	0.104628957265627	0.94	0.173887076546345	0.00857195784647367	0.0415503506278953	0.0185	0.0158	0.0185	0.003	0.1743	0.0032	0.0036	0.0715	0.0022	0.1092	0.1402	0.0249	0.0022	0.1217	0.0248	0.0035	0.0036	0.0026	0.0017	0.0234	0.0235	0.0334	0.0642	0.0194	0.0843	0.0023
4	rs77622642	137836504	1.05	0.104628957265627	0.94	0.173887076546345	0.0079038633291959	0.0349557516974233	0.0186	0.0161	0.0184	0.003	0.1743	0.0032	0.0035	0.0713	0.0023	0.1092	0.1408	0.0249	0.0022	0.1217	0.0248	0.0036	0.0035	0.0028	0.0017	0.0235	0.0235	0.0331	0.0637	0.0195	0.0842	0.0023
4	rs11726553	137844543	1.05	0.104628957265627	0.94	0.173887076546345	0.00800798839053459	0.0354245302153153	0.0187	0.0162	0.0183	0.003	0.1745	0.0031	0.0034	0.0712	0.0024	0.1089	0.141	0.0248	0.0022	0.1218	0.0248	0.0036	0.0035	0.0028	0.0017	0.0236	0.0235	0.0331	0.0636	0.0196	0.0842	0.0024
4	rs76526417	137868329	1.04	0.120487900976968	0.94	0.173887076546345	0.00960357369221233	0.0302319339430998	0.0189	0.0162	0.018	0.003	0.1756	0.0031	0.0033	0.0716	0.0024	0.1085	0.1408	0.0242	0.0022	0.1216	0.0249	0.0036	0.0034	0.003	0.0017	0.0241	0.0235	0.0327	0.0635	0.0195	0.0839	0.0023
4	rs72728315	137872612	1.04	0.120487900976968	0.94	0.173887076546345	0.00982581464489228	0.0286491709913138	0.0189	0.0162	0.018	0.003	0.1756	0.0031	0.0033	0.0716	0.0024	0.1085	0.1408	0.0242	0.0022	0.1216	0.0249	0.0036	0.0034	0.003	0.0017	0.0241	0.0235	0.0327	0.0635	0.0195	0.0839	0.0023
4	rs74746418	137875024	1.04	0.120487900976968	0.94	0.173887076546345	0.0102135808746257	0.0275696065741636	0.0189	0.0162	0.018	0.003	0.1756	0.0031	0.0033	0.0716	0.0024	0.1085	0.1408	0.0242	0.0022	0.1215	0.025	0.0036	0.0034	0.0031	0.0017	0.0241	0.0235	0.0327	0.0635	0.0195	0.0838	0.0023
4	rs17049170	137878063	1.04	0.120487900976968	0.94	0.173887076546345	0.010737550555687	0.0272449100544205	0.019	0.0162	0.0179	0.003	0.1757	0.0031	0.0033	0.0716	0.0024	0.1085	0.1408	0.0242	0.0022	0.1215	0.025	0.0036	0.0034	0.0031	0.0017	0.0241	0.0235	0.0327	0.0635	0.0195	0.0838	0.0023
4	rs79652032	137885300	1.04	0.120487900976968	0.94	0.173887076546345	0.0107757370254436	0.0262362397624773	0.019	0.0163	0.0179	0.003	0.1758	0.0031	0.0033	0.0716	0.0024	0.1085	0.1408	0.0241	0.0022	0.1214	0.0251	0.0037	0.0034	0.0031	0.0017	0.0242	0.0235	0.0327	0.0634	0.0194	0.0837	0.0023
4	rs77361380	137888092	1.04	0.120487900976968	0.93	0.198940398764014	0.0108964178689801	0.0249341414783909	0.019	0.0163	0.018	0.003	0.1759	0.0031	0.0033	0.0715	0.0024	0.1085	0.1409	0.0241	0.0022	0.1214	0.0251	0.0037	0.0034	0.0031	0.0017	0.0242	0.0235	0.0327	0.0634	0.0194	0.0837	0.0023
4	rs116447465	137889087	1.04	0.120487900976968	0.93	0.198940398764014	0.0109239866719651	0.0225937199050502	0.019	0.0163	0.018	0.003	0.1759	0.0031	0.0033	0.0715	0.0024	0.1085	0.1409	0.0241	0.0022	0.1214	0.0251	0.0037	0.0034	0.0031	0.0017	0.0242	0.0235	0.0327	0.0634	0.0194	0.0837	0.0023
4	rs17627325	137890058	1.04	0.120487900976968	0.92	0.226487429171296	0.0110514799723688	0.0221305083167175	0.019	0.0163	0.018	0.003	0.1759	0.0031	0.0033	0.0715	0.0024	0.1085	0.1409	0.0241	0.0022	0.1213	0.0251	0.0037	0.0034	0.0031	0.0017	0.0241	0.0235	0.0327	0.0634	0.0194	0.0836	0.0023
4	rs482966	137890307	1.04	0.120487900976968	0.92	0.226487429171296	0.0110681916996931	0.0217549479529479	0.019	0.0163	0.018	0.003	0.1759	0.0031	0.0033	0.0715	0.0024	0.1085	0.1409	0.0241	0.0022	0.1213	0.0251	0.0037	0.0034	0.0031	0.0017	0.0241	0.0235	0.0327	0.0634	0.0194	0.0836	0.0023
4	rs17627457	137893347	1.04	0.120487900976968	0.92	0.226487429171296	0.0111520356415965	0.0257836955249316	0.019	0.0163	0.018	0.003	0.176	0.0031	0.0033	0.0715	0.0024	0.1085	0.141	0.0241	0.0022	0.1213	0.0251	0.0037	0.0034	0.0031	0.0017	0.0241	0.0234	0.0327	0.0634	0.0195	0.0835	0.0023
4	rs1517949	137899522	1.04	0.120487900976968	0.92	0.226487429171296	0.0115208885779697	0.0267383323651783	0.019	0.0164	0.018	0.003	0.1761	0.0031	0.0035	0.0714	0.0024	0.1085	0.1412	0.024	0.0022	0.1211	0.0251	0.0037	0.0034	0.0031	0.0017	0.0241	0.0234	0.0327	0.0634	0.0196	0.0832	0.0023
4	rs17049203	137900265	1.04	0.120487900976968	0.92	0.226487429171296	0.0124069702483598	0.0215062936658683	0.0191	0.0164	0.018	0.003	0.1762	0.0031	0.0036	0.0713	0.0024	0.1084	0.1414	0.024	0.0022	0.1209	0.0252	0.0037	0.0034	0.0031	0.0017	0.0241	0.0234	0.0327	0.0634	0.0196	0.0831	0.0023
4	rs17049210	137911122	1.04	0.120487900976968	0.92	0.226487429171296	0.0117523810586243	0.0221305083167175	0.0194	0.0166	0.0179	0.0031	0.176	0.0031	0.0035	0.0708	0.0024	0.1082	0.1421	0.0237	0.0023	0.1203	0.0251	0.0037	0.0034	0.0033	0.0017	0.0239	0.0233	0.0331	0.0636	0.0201	0.0828	0.0024
4	rs72728354	137912610	1.04	0.120487900976968	0.92	0.226487429171296	0.011898824103791	0.0207279886124778	0.0194	0.0166	0.0179	0.0031	0.176	0.0031	0.0035	0.0708	0.0024	0.1082	0.1421	0.0237	0.0023	0.1203	0.0251	0.0037	0.0034	0.0033	0.0017	0.0239	0.0233	0.0331	0.0636	0.0201	0.0827	0.0024
4	rs17049216	137914569	1.04	0.120487900976968	0.92	0.226487429171296	0.0116999937853738	0.0251563994761228	0.0194	0.0166	0.0179	0.0031	0.1761	0.0031	0.0035	0.0707	0.0024	0.1082	0.1422	0.0237	0.0022	0.1202	0.0251	0.0037	0.0035	0.0033	0.0017	0.0239	0.0232	0.0331	0.0635	0.0201	0.0827	0.0024
4	rs72710904	137919617	1.04	0.120487900976968	0.92	0.226487429171296	0.0118518143931699	0.0225514194646448	0.0194	0.0166	0.0179	0.0032	0.1763	0.0031	0.0035	0.0707	0.0024	0.1082	0.1423	0.0237	0.0022	0.1202	0.0252	0.0037	0.0035	0.0033	0.0016	0.0239	0.0232	0.0332	0.0635	0.0201	0.0826	0.0023
4	rs13129929	137919629	1.04	0.120487900976968	0.92	0.226487429171296	0.0117757206604394	0.0222563817634736	0.0194	0.0166	0.0179	0.0032	0.1763	0.0031	0.0035	0.0707	0.0023	0.1082	0.1423	0.0237	0.0022	0.1202	0.0252	0.0037	0.0035	0.0033	0.0016	0.0239	0.0232	0.0331	0.0636	0.02	0.0826	0.0023
4	rs78409058	137923366	1.04	0.120487900976968	0.92	0.226487429171296	0.0117290761583245	0.0253795931378097	0.0194	0.0166	0.0179	0.0032	0.1763	0.0031	0.0035	0.0707	0.0024	0.1082	0.1423	0.0236	0.0022	0.1203	0.0252	0.0037	0.0035	0.0033	0.0016	0.0239	0.0232	0.0331	0.0635	0.02	0.0826	0.0023
4	rs77806682	137926326	1.04	0.120487900976968	0.92	0.226487429171296	0.011641991320595	0.024889802270672	0.0194	0.0166	0.0179	0.0032	0.1763	0.0031	0.0035	0.0707	0.0024	0.1082	0.1423	0.0236	0.0022	0.1203	0.0252	0.0037	0.0035	0.0033	0.0016	0.0239	0.0231	0.0331	0.0635	0.02	0.0825	0.0023
4	rs78195358	137927946	1.04	0.120487900976968	0.92	0.226487429171296	0.0116130711093021	0.0274302294344924	0.0194	0.0166	0.0179	0.0032	0.1763	0.0031	0.0035	0.0707	0.0024	0.1082	0.1423	0.0236	0.0022	0.1203	0.0252	0.0037	0.0036	0.0033	0.0016	0.0239	0.0231	0.0331	0.0635	0.02	0.0825	0.0023
4	rs79591568	137934637	1.04	0.120487900976968	0.92	0.226487429171296	0.0116015181297657	0.0271986725655142	0.0194	0.0166	0.0179	0.0032	0.1764	0.0032	0.0035	0.0706	0.0024	0.1082	0.1423	0.0236	0.0022	0.1203	0.0252	0.0037	0.0036	0.0033	0.0016	0.0238	0.0231	0.0331	0.0635	0.02	0.0825	0.0023
4	rs7677028	137943535	1.05	0.104628957265627	0.91	0.256642068151906	0.0122799468457245	0.0219214819316985	0.0194	0.0167	0.0179	0.0034	0.1766	0.0033	0.0036	0.0705	0.0024	0.1083	0.1423	0.0234	0.0021	0.1205	0.0253	0.0038	0.0037	0.0034	0.0016	0.0238	0.0229	0.033	0.0633	0.0199	0.0822	0.0022
4	rs17049238	137948600	1.05	0.104628957265627	0.91	0.256642068151906	0.0123161395439251	0.0213824830985977	0.0194	0.0167	0.0179	0.0034	0.1766	0.0033	0.0036	0.0706	0.0024	0.1083	0.1423	0.0234	0.0021	0.1204	0.0253	0.0038	0.0037	0.0034	0.0016	0.0238	0.0229	0.033	0.0633	0.0199	0.0822	0.0022
4	rs541756	137959508	1.05	0.104628957265627	0.91	0.256642068151906	0.0130631785813971	0.0283656717039014	0.0194	0.0168	0.0179	0.0034	0.1766	0.0034	0.0036	0.0704	0.0024	0.1082	0.1422	0.0234	0.0021	0.1204	0.0253	0.0038	0.0037	0.0034	0.0016	0.0238	0.0229	0.033	0.0633	0.02	0.0822	0.0023
4	rs7696459	137969320	1.05	0.104628957265627	0.91	0.256642068151906	0.014411964115703	0.00997753407502322	0.0196	0.0173	0.0188	0.0043	0.1754	0.0039	0.0039	0.0685	0.0021	0.1082	0.1428	0.0232	0.0021	0.1189	0.0254	0.0043	0.0044	0.0036	0.0016	0.0242	0.0228	0.0316	0.0653	0.0212	0.0797	0.0022
4	rs12650884	137969364	1.05	0.104628957265627	0.91	0.256642068151906	0.016579720568785	0.0173797190060175	0.0195	0.0174	0.0188	0.0044	0.1753	0.0039	0.0039	0.0684	0.0021	0.1082	0.143	0.0232	0.0021	0.1187	0.0257	0.0043	0.0044	0.0036	0.0016	0.0242	0.0228	0.0315	0.0652	0.0211	0.0797	0.0022
4	rs76880992	137970493	1.05	0.104628957265627	0.91	0.256642068151906	0.0357652875258176	0.00696019720309229	0.0193	0.0176	0.0187	0.0046	0.1771	0.0041	0.0041	0.0665	0.0019	0.1086	0.1441	0.0226	0.002	0.1171	0.0265	0.0041	0.0046	0.0033	0.0013	0.0244	0.0228	0.0311	0.0662	0.0212	0.0797	0.002
4	rs681601	137983011	1.04	0.120487900976968	0.91	0.256642068151906	0.104641685498284	0.0233186363189109	0.0189	0.0177	0.0185	0.0048	0.1795	0.0042	0.0043	0.0641	0.0015	0.1094	0.1456	0.0217	0.0018	0.1157	0.0274	0.004	0.0048	0.0028	9e-04	0.0245	0.0229	0.0304	0.0673	0.0212	0.08	0.0016
4	rs10015331	137985544	1.04	0.120487900976968	0.9	0.289513196358555	0.108094508360365	0.0129675137212098	0.0189	0.0177	0.0185	0.0048	0.1795	0.0042	0.0043	0.064	0.0015	0.1094	0.1456	0.0217	0.0018	0.1156	0.0274	0.004	0.0048	0.0028	9e-04	0.0245	0.0229	0.0304	0.0674	0.0212	0.08	0.0016
4	rs17049311	137985807	1.04	0.120487900976968	0.9	0.289513196358555	0.11537826663582	0.0151804088139187	0.0189	0.0177	0.0185	0.0048	0.1795	0.0042	0.0043	0.064	0.0015	0.1094	0.1456	0.0217	0.0018	0.1156	0.0276	0.004	0.0048	0.0028	9e-04	0.0245	0.0229	0.0304	0.0674	0.0212	0.08	0.0016
4	rs10049824	137986727	1.04	0.120487900976968	0.9	0.289513196358555	0.120310614468174	0.0162436632140094	0.0189	0.0177	0.0185	0.0048	0.1796	0.0042	0.0044	0.064	0.0015	0.1095	0.1457	0.0216	0.0018	0.1155	0.0276	0.004	0.0047	0.0028	9e-04	0.0245	0.0229	0.0304	0.0674	0.0211	0.0799	0.0016
4	rs76641346	137999546	1.03	0.13807906481078	0.89	0.325204496311925	0.333496494025403	0.0152152752707389	0.0184	0.0179	0.0184	0.0055	0.1815	0.0044	0.0049	0.0619	0.0012	0.1107	0.1475	0.0207	0.0017	0.1125	0.028	0.0039	0.0048	0.0021	7e-04	0.0245	0.0227	0.0299	0.0691	0.0211	0.0805	0.0014
4	rs72714076	138002168	1.03	0.13807906481078	0.89	0.325204496311925	0.341213486063929	0.0119266993199836	0.0184	0.0179	0.0184	0.0055	0.1815	0.0044	0.0049	0.0619	0.0012	0.1107	0.1475	0.0207	0.0017	0.1125	0.028	0.0039	0.0048	0.0021	7e-04	0.0245	0.0227	0.0299	0.0691	0.0211	0.0805	0.0014
4	rs1456266	138002681	1.03	0.13807906481078	0.89	0.325204496311925	0.342465060668092	0.011803530965863	0.0184	0.018	0.0184	0.0055	0.1815	0.0044	0.0049	0.0619	0.0012	0.1107	0.1475	0.0207	0.0017	0.1125	0.028	0.0039	0.0048	0.0021	7e-04	0.0245	0.0227	0.0299	0.0691	0.0211	0.0805	0.0014
4	rs35795763	138004759	1.03	0.13807906481078	0.89	0.325204496311925	0.351768653211146	0.0106949989788103	0.0184	0.018	0.0184	0.0055	0.1815	0.0044	0.0049	0.0619	0.0012	0.1107	0.1475	0.0207	0.0017	0.1125	0.028	0.0039	0.0048	0.0021	7e-04	0.0245	0.0227	0.0299	0.0691	0.0211	0.0806	0.0014
4	rs76471476	138010533	1.03	0.13807906481078	0.89	0.325204496311925	0.355377134988411	0.0110484281145663	0.0184	0.018	0.0184	0.0055	0.1816	0.0044	0.0049	0.0619	0.0012	0.1107	0.1475	0.0207	0.0017	0.1124	0.028	0.0039	0.0048	0.002	7e-04	0.0245	0.0227	0.0299	0.0691	0.0211	0.0805	0.0014
4	rs1542389	138016196	1.03	0.13807906481078	0.89	0.325204496311925	0.356868489779205	0.0106366640117926	0.0184	0.018	0.0184	0.0055	0.1817	0.0044	0.0049	0.0619	0.0012	0.1108	0.1475	0.0206	0.0017	0.1123	0.028	0.0039	0.0048	0.002	7e-04	0.0245	0.0227	0.0299	0.0692	0.0211	0.0804	0.0014
4	rs79449368	138029118	1.03	0.13807906481078	0.89	0.325204496311925	0.347127031396978	0.0117115800005515	0.0184	0.0179	0.0184	0.0054	0.1819	0.0044	0.005	0.0618	0.0012	0.1108	0.1475	0.0206	0.0017	0.1122	0.0281	0.0039	0.0049	0.002	6e-04	0.0245	0.0227	0.0298	0.0693	0.021	0.0805	0.0013
4	rs35121625	138029843	1.03	0.13807906481078	0.89	0.325204496311925	0.347495086123134	0.0115287724297442	0.0184	0.0179	0.0184	0.0054	0.182	0.0044	0.005	0.0618	0.0012	0.1108	0.1476	0.0206	0.0017	0.1122	0.0281	0.0039	0.0049	0.002	6e-04	0.0245	0.0227	0.0298	0.0693	0.021	0.0805	0.0013
4	rs74445788	138032798	1.03	0.13807906481078	0.88	0.363814363818289	0.346444035915565	0.0120195006644638	0.0184	0.0179	0.0184	0.0054	0.182	0.0044	0.0049	0.0617	0.0012	0.1108	0.1476	0.0206	0.0017	0.1122	0.0281	0.0039	0.0049	0.002	6e-04	0.0245	0.0227	0.0297	0.0693	0.021	0.0805	0.0013
4	rs79203604	138044521	1.03	0.13807906481078	0.88	0.363814363818289	0.347810721987522	0.0111377005746952	0.0184	0.0179	0.0184	0.0054	0.1822	0.0044	0.005	0.0617	0.0012	0.1109	0.1476	0.0205	0.0016	0.1121	0.0281	0.0039	0.0049	0.0019	6e-04	0.0245	0.0227	0.0296	0.0694	0.0211	0.0806	0.0013
4	rs10519415	138044886	1.03	0.13807906481078	0.88	0.363814363818289	0.350975218602373	0.0110484281145663	0.0184	0.0179	0.0184	0.0054	0.1822	0.0044	0.005	0.0617	0.0012	0.1109	0.1476	0.0205	0.0016	0.1121	0.0281	0.0039	0.0049	0.0019	6e-04	0.0245	0.0228	0.0296	0.0694	0.0211	0.0806	0.0013
4	rs116037477	138050360	1.03	0.13807906481078	0.87	0.405435896572436	0.349760413313804	0.0112273387956379	0.0184	0.0179	0.0184	0.0054	0.1822	0.0044	0.005	0.0616	0.0012	0.1109	0.1476	0.0205	0.0016	0.1121	0.0281	0.0039	0.0049	0.0019	6e-04	0.0245	0.0228	0.0296	0.0694	0.0211	0.0806	0.0013
4	rs72714102	138052648	1.03	0.13807906481078	0.87	0.405435896572436	0.353676663636258	0.0128069902362815	0.0184	0.0179	0.0184	0.0054	0.1823	0.0043	0.005	0.0616	0.0011	0.1109	0.1475	0.0205	0.0016	0.1121	0.0281	0.0039	0.0049	0.0019	6e-04	0.0245	0.0228	0.0296	0.0695	0.0211	0.0806	0.0013
4	rs17643059	138058888	1.03	0.13807906481078	0.87	0.405435896572436	0.359967935558708	0.0138184409764091	0.0183	0.0179	0.0184	0.0054	0.1823	0.0043	0.005	0.0616	0.0011	0.1109	0.1475	0.0205	0.0016	0.1121	0.0282	0.0039	0.0048	0.0019	6e-04	0.0245	0.0228	0.0296	0.0695	0.0212	0.0807	0.0013
4	rs115505607	138072740	1.03	0.13807906481078	0.87	0.405435896572436	0.376109166564785	0.0135208170880892	0.0183	0.0179	0.0184	0.0054	0.1824	0.0043	0.005	0.0615	0.0011	0.1108	0.1474	0.0204	0.0016	0.112	0.0282	0.0039	0.0048	0.0019	6e-04	0.0244	0.0228	0.0295	0.0696	0.0213	0.0807	0.0013
4	rs73002420	138073443	1.03	0.13807906481078	0.87	0.405435896572436	0.380944767472522	0.0142540712059596	0.0183	0.0179	0.0184	0.0054	0.1824	0.0043	0.005	0.0615	0.0011	0.1108	0.1474	0.0204	0.0016	0.112	0.0282	0.0039	0.0049	0.0019	6e-04	0.0244	0.0228	0.0295	0.0697	0.0213	0.0807	0.0013
4	rs11934064	138088110	1.03	0.13807906481078	0.87	0.405435896572436	0.51432321069782	0.0124258456638131	0.0181	0.0179	0.0181	0.0056	0.1837	0.0043	0.0051	0.0611	0.0011	0.1101	0.1466	0.0203	0.0015	0.1114	0.0283	0.0039	0.0049	0.0018	6e-04	0.0243	0.023	0.0294	0.0706	0.0218	0.0812	0.0012
4	rs1913605	138103080	1.03	0.13807906481078	0.87	0.405435896572436	0.536534335340466	0.0126792967297635	0.0181	0.0179	0.0181	0.0056	0.1841	0.0043	0.0051	0.0611	0.001	0.1095	0.1464	0.0202	0.0015	0.1114	0.0283	0.0038	0.0049	0.0017	5e-04	0.0244	0.0231	0.0293	0.0708	0.0219	0.0815	0.0012
4	rs4577637	138119828	1.03	0.13807906481078	0.87	0.405435896572436	0.562119007100172	0.0129031834954321	0.018	0.0178	0.018	0.0057	0.1844	0.0043	0.0051	0.0611	0.001	0.1093	0.1464	0.0202	0.0015	0.1111	0.0284	0.0038	0.0049	0.0017	5e-04	0.0243	0.0231	0.0292	0.071	0.022	0.0817	0.0011
4	rs7692267	138130022	1.03	0.13807906481078	0.87	0.405435896572436	0.570010837567319	0.0128069902362815	0.018	0.0178	0.018	0.0057	0.1845	0.0044	0.0051	0.061	0.001	0.1093	0.1463	0.0202	0.0015	0.111	0.0284	0.0038	0.0049	0.0017	5e-04	0.0243	0.0232	0.0291	0.0711	0.022	0.0817	0.0011
4	rs10519411	138134403	1.03	0.13807906481078	0.87	0.405435896572436	0.570749137786607	0.0132915793851038	0.018	0.0178	0.0181	0.0057	0.1845	0.0044	0.0051	0.061	0.001	0.1092	0.1462	0.0202	0.0015	0.111	0.0284	0.0038	0.0049	0.0017	6e-04	0.0243	0.0232	0.0291	0.0711	0.022	0.0817	0.0011
4	rs10519410	138134581	1.03	0.13807906481078	0.87	0.405435896572436	0.56345298066145	0.0133568750284817	0.018	0.0178	0.0181	0.0057	0.1846	0.0044	0.0051	0.061	0.001	0.1092	0.1463	0.0202	0.0016	0.111	0.0283	0.0038	0.0049	0.0017	5e-04	0.0244	0.0232	0.0291	0.071	0.022	0.0819	0.0011
4	rs76966743	138144790	1.03	0.13807906481078	0.87	0.405435896572436	0.567664671663104	0.013096657248813	0.0179	0.0179	0.0181	0.0057	0.1847	0.0044	0.0051	0.061	0.001	0.1092	0.1462	0.0201	0.0016	0.1108	0.0283	0.0038	0.005	0.0017	5e-04	0.0243	0.0232	0.029	0.071	0.022	0.0819	0.0011
4	rs79278058	138151483	1.03	0.13807906481078	0.87	0.405435896572436	0.577616429673881	0.0129353284743232	0.0179	0.0179	0.0182	0.0057	0.1848	0.0045	0.0051	0.061	0.001	0.1091	0.1461	0.0201	0.0016	0.1107	0.0283	0.0038	0.005	0.0017	6e-04	0.0243	0.0233	0.029	0.071	0.0221	0.0819	0.0011
4	rs76246263	138154281	1.03	0.13807906481078	0.87	0.405435896572436	0.586288300829465	0.0131614704382217	0.0179	0.0179	0.0182	0.0057	0.1848	0.0045	0.0051	0.061	0.001	0.1091	0.1461	0.02	0.0016	0.1108	0.0283	0.0038	0.005	0.0017	6e-04	0.0243	0.0233	0.029	0.071	0.0221	0.0819	0.0012
4	rs2162201	138154564	1.03	0.13807906481078	0.87	0.405435896572436	0.590714959022887	0.0132264445026222	0.0179	0.0179	0.0182	0.0057	0.1848	0.0045	0.0052	0.061	0.001	0.1092	0.146	0.02	0.0016	0.1107	0.0283	0.0038	0.005	0.0017	6e-04	0.0244	0.0233	0.029	0.071	0.0221	0.0819	0.0012
4	rs76085351	138155364	1.03	0.13807906481078	0.87	0.405435896572436	0.578697125317801	0.0128390143694746	0.0179	0.0179	0.0182	0.0057	0.1848	0.0045	0.0052	0.061	0.001	0.1092	0.146	0.0201	0.0016	0.1107	0.0283	0.0039	0.005	0.0017	6e-04	0.0244	0.0233	0.029	0.071	0.0221	0.0819	0.0011
4	rs2081521	138157047	1.03	0.13807906481078	0.87	0.405435896572436	0.548795016792886	0.0127750063988314	0.0179	0.0179	0.0181	0.0057	0.1848	0.0045	0.0052	0.061	0.001	0.1092	0.1458	0.0201	0.0016	0.1107	0.0283	0.0039	0.005	0.0017	6e-04	0.0244	0.0233	0.029	0.071	0.0221	0.0819	0.0011
4	rs77570597	138160679	1.03	0.13807906481078	0.87	0.405435896572436	0.528865119547599	0.0122687507879391	0.018	0.0179	0.0181	0.0057	0.1847	0.0045	0.0052	0.061	0.001	0.1092	0.1458	0.0202	0.0016	0.1107	0.0283	0.0039	0.005	0.0017	6e-04	0.0244	0.0233	0.029	0.071	0.022	0.0819	0.0011
4	rs17049451	138161751	1.03	0.13807906481078	0.87	0.405435896572436	0.492874143293389	0.0119885264120081	0.018	0.018	0.0182	0.0057	0.1846	0.0045	0.0052	0.0609	0.001	0.1092	0.1456	0.0202	0.0016	0.1106	0.0283	0.004	0.005	0.0017	6e-04	0.0244	0.0233	0.029	0.071	0.022	0.0819	0.0011
4	rs7693552	138163999	1.03	0.13807906481078	0.87	0.405435896572436	0.417513439339187	0.0154956374551599	0.0179	0.0179	0.0183	0.0057	0.1843	0.0047	0.0053	0.0607	0.001	0.1094	0.145	0.0207	0.0016	0.1103	0.0283	0.0041	0.005	0.0017	6e-04	0.0246	0.0233	0.0292	0.0709	0.022	0.0819	0.0012
4	rs1028101	138170470	1.02	0.157502178544443	0.87	0.405435896572436	0.395133883054444	0.0218797911468812	0.0175	0.0174	0.0187	0.0057	0.1842	0.0053	0.0058	0.0603	0.0012	0.1084	0.1449	0.0201	0.0018	0.1081	0.0284	0.0046	0.0051	0.0015	7e-04	0.025	0.0237	0.0302	0.0714	0.022	0.0824	0.0014
4	rs1895847	138174029	1.02	0.157502178544443	0.87	0.405435896572436	0.40292190451	0.0242292183668624	0.0175	0.0173	0.0188	0.0057	0.1842	0.0053	0.0058	0.0603	0.0012	0.1084	0.1449	0.0202	0.0018	0.108	0.0285	0.0046	0.0051	0.0015	7e-04	0.0251	0.0238	0.0302	0.0715	0.022	0.0824	0.0014
4	rs75269564	138181886	1.02	0.157502178544443	0.86	0.450156947394433	0.398059519474037	0.0245364390200317	0.0175	0.0172	0.0188	0.0057	0.1841	0.0053	0.0058	0.0603	0.0012	0.1084	0.1449	0.0202	0.0017	0.1079	0.0285	0.0046	0.0051	0.0015	7e-04	0.0251	0.0238	0.0302	0.0714	0.022	0.0824	0.0014
4	rs75133899	138196065	1.02	0.157502178544443	0.86	0.450156947394433	0.414574368964859	0.0253795931378097	0.0175	0.0171	0.0188	0.0056	0.1842	0.0053	0.0059	0.0603	0.0013	0.1083	0.1449	0.0202	0.0018	0.1078	0.0286	0.0047	0.0051	0.0015	7e-04	0.0252	0.0238	0.0302	0.0713	0.0219	0.0824	0.0014
4	rs79723343	138207502	1.02	0.157502178544443	0.86	0.450156947394433	0.416994027191941	0.0257386459897854	0.0175	0.0171	0.0188	0.0056	0.1842	0.0054	0.0059	0.0603	0.0013	0.1083	0.1449	0.0203	0.0018	0.1078	0.0286	0.0047	0.0051	0.0015	7e-04	0.0252	0.0238	0.0302	0.0713	0.0219	0.0823	0.0014
4	rs114991320	138207793	1.02	0.157502178544443	0.86	0.450156947394433	0.420347003616331	0.0258739064348485	0.0175	0.0171	0.0188	0.0056	0.1842	0.0054	0.0059	0.0603	0.0013	0.1083	0.145	0.0203	0.0018	0.1078	0.0287	0.0047	0.0051	0.0014	7e-04	0.0252	0.0238	0.0302	0.0713	0.0219	0.0823	0.0014
4	rs13144809	138215501	1.01	0.178854520006857	0.86	0.450156947394433	0.377205409055317	0.0323034698908389	0.0175	0.0168	0.0189	0.0056	0.1841	0.0054	0.0061	0.0601	0.0013	0.1084	0.1447	0.0203	0.0018	0.1078	0.0287	0.0048	0.0052	0.0015	9e-04	0.0255	0.024	0.0302	0.071	0.0218	0.0823	0.0015
4	rs75861272	138222512	1.01	0.178854520006857	0.86	0.450156947394433	0.369620123388002	0.0358436157932095	0.0175	0.0168	0.0189	0.0056	0.1841	0.0054	0.0061	0.06	0.0013	0.1084	0.1446	0.0204	0.0018	0.1077	0.0287	0.0048	0.0052	0.0015	9e-04	0.0255	0.024	0.0301	0.0709	0.0217	0.0824	0.0015
4	rs1425969	138224531	1.01	0.178854520006857	0.86	0.450156947394433	0.379787965380959	0.0393863052735187	0.0175	0.0167	0.0189	0.0056	0.1842	0.0054	0.0061	0.06	0.0013	0.1084	0.1446	0.0204	0.0018	0.1077	0.0287	0.0048	0.0052	0.0015	9e-04	0.0256	0.024	0.0301	0.0709	0.0217	0.0824	0.0015
4	rs17049506	138226832	1.01	0.178854520006857	0.87	0.405435896572436	0.388869479859409	0.0378648650249688	0.0175	0.0167	0.0189	0.0056	0.1842	0.0055	0.0061	0.06	0.0013	0.1084	0.1446	0.0204	0.0018	0.1077	0.0287	0.0048	0.0052	0.0015	9e-04	0.0256	0.024	0.0301	0.0709	0.0218	0.0824	0.0015
4	rs987360	138227609	1.01	0.178854520006857	0.87	0.405435896572436	0.385035347154112	0.036529419968346	0.0174	0.0167	0.0189	0.0056	0.1842	0.0055	0.0061	0.06	0.0013	0.1084	0.1446	0.0204	0.0018	0.1077	0.0287	0.0048	0.0052	0.0015	9e-04	0.0256	0.024	0.0301	0.0709	0.0218	0.0824	0.0015
4	rs768728	138227898	1.01	0.178854520006857	0.86	0.450156947394433	0.368155838019279	0.0347483228224148	0.0174	0.0167	0.0189	0.0056	0.1842	0.0054	0.0061	0.06	0.0013	0.1084	0.1446	0.0204	0.0018	0.1077	0.0287	0.0048	0.0052	0.0015	9e-04	0.0256	0.024	0.0301	0.0709	0.0218	0.0823	0.0015
4	rs13127275	138232479	1.01	0.178854520006857	0.84	0.549223467132668	0.321613235613127	0.036264948426198	0.0174	0.0167	0.0189	0.0056	0.184	0.0055	0.0062	0.0599	0.0013	0.1085	0.1444	0.0205	0.0018	0.1076	0.0288	0.0049	0.0053	0.0015	9e-04	0.0256	0.0239	0.0302	0.0709	0.0217	0.0824	0.0015
4	rs4619956	138233246	1.01	0.178854520006857	0.84	0.549223467132668	0.323231922051596	0.0353201105655353	0.0174	0.0167	0.0189	0.0056	0.184	0.0055	0.0062	0.0599	0.0013	0.1084	0.1443	0.0205	0.0018	0.1076	0.0288	0.0049	0.0053	0.0015	9e-04	0.0256	0.0239	0.0302	0.071	0.0217	0.0823	0.0015
4	rs6535211	138235082	1	0.202230525110681	0.84	0.549223467132668	0.471007744547235	0.0498617447741532	0.0178	0.017	0.0191	0.0059	0.1837	0.0063	0.0068	0.059	0.0014	0.109	0.1407	0.021	0.0021	0.1059	0.0303	0.0052	0.0055	0.0017	0.0011	0.026	0.024	0.031	0.07	0.0207	0.083	0.0017
4	rs6535212	138235156	1	0.202230525110681	0.84	0.549223467132668	0.470089241263231	0.0473338785593356	0.0178	0.0171	0.0192	0.0059	0.1835	0.0063	0.0068	0.0589	0.0014	0.1091	0.1406	0.021	0.0021	0.1066	0.0305	0.0052	0.0055	0.0017	0.0011	0.0259	0.024	0.0311	0.07	0.0196	0.0832	0.0017
4	rs7675401	138249492	0.99	0.227721472602965	0.84	0.549223467132668	0.615997052546505	0.0626047830630226	0.0173	0.0169	0.0184	0.0057	0.1836	0.0057	0.0063	0.0594	0.0012	0.1101	0.1427	0.0214	0.0021	0.1054	0.0314	0.0048	0.0053	0.0016	0.001	0.0252	0.0242	0.0314	0.0703	0.0189	0.0839	0.0017
4	rs12647160	138257423	0.99	0.227721472602965	0.84	0.549223467132668	0.626610704963191	0.0684894613515642	0.0173	0.0169	0.0184	0.0057	0.1836	0.0057	0.0063	0.0594	0.0012	0.1101	0.1428	0.0214	0.0021	0.1054	0.0314	0.0048	0.0053	0.0016	0.001	0.0252	0.0242	0.0314	0.0703	0.0189	0.0838	0.0017
4	rs116093173	138261103	0.99	0.227721472602965	0.84	0.549223467132668	0.624789323803908	0.0686289413063837	0.0173	0.0169	0.0184	0.0057	0.1836	0.0057	0.0063	0.0593	0.0012	0.1101	0.1428	0.0214	0.0021	0.1054	0.0314	0.0048	0.0053	0.0016	0.001	0.0252	0.0242	0.0314	0.0703	0.0189	0.0838	0.0017
4	rs72993703	138262027	0.99	0.227721472602965	0.84	0.549223467132668	0.619130590121475	0.069398192197637	0.0173	0.0169	0.0184	0.0057	0.1836	0.0057	0.0063	0.0593	0.0012	0.1101	0.1428	0.0214	0.0021	0.1054	0.0314	0.0048	0.0053	0.0016	0.001	0.0252	0.0242	0.0314	0.0703	0.0189	0.0838	0.0017
4	rs75672076	138262884	0.99	0.227721472602965	0.84	0.549223467132668	0.606018861233078	0.0684894613515642	0.0173	0.0169	0.0184	0.0057	0.1836	0.0057	0.0063	0.0593	0.0011	0.1101	0.1428	0.0214	0.0021	0.1054	0.0314	0.0048	0.0053	0.0016	0.001	0.0252	0.0242	0.0314	0.0703	0.0189	0.0839	0.0017
4	rs10519423	138279845	0.99	0.227721472602965	0.84	0.549223467132668	0.627101491227908	0.068838382882819	0.0173	0.0169	0.0185	0.0056	0.1836	0.0057	0.0063	0.0594	0.0012	0.1101	0.1429	0.0214	0.0021	0.1054	0.0314	0.0048	0.0052	0.0016	0.0011	0.0251	0.0242	0.0314	0.0703	0.0189	0.0839	0.0017
4	rs11099439	138282697	0.99	0.227721472602965	0.84	0.549223467132668	0.623389912868786	0.0692580629845816	0.0174	0.0169	0.0185	0.0056	0.1836	0.0057	0.0063	0.0594	0.0012	0.1102	0.1429	0.0214	0.0021	0.1054	0.0313	0.0048	0.0052	0.0016	0.0011	0.0251	0.0242	0.0314	0.0702	0.0189	0.084	0.0017
4	rs1425967	138288890	0.99	0.227721472602965	0.84	0.549223467132668	0.61571886911184	0.0759702103704324	0.0173	0.0169	0.0184	0.0056	0.1837	0.0056	0.0063	0.0594	0.0012	0.1104	0.143	0.0214	0.0021	0.1053	0.0313	0.0048	0.0052	0.0017	0.001	0.0251	0.0242	0.0315	0.0701	0.0189	0.0841	0.0017
4	rs79413334	138298492	0.99	0.227721472602965	0.84	0.549223467132668	0.565523565765904	0.0694683009812327	0.0174	0.0169	0.0184	0.0055	0.1836	0.0056	0.0062	0.0595	0.0012	0.1104	0.143	0.0215	0.0021	0.1053	0.0312	0.0048	0.0052	0.0017	0.0011	0.0251	0.0243	0.0315	0.0701	0.0188	0.0841	0.0017
4	rs116568100	138304065	0.99	0.227721472602965	0.84	0.549223467132668	0.56371995310208	0.0677244383514736	0.0174	0.0169	0.0184	0.0055	0.1836	0.0056	0.0062	0.0596	0.0012	0.1104	0.143	0.0215	0.0021	0.1053	0.0312	0.0048	0.0052	0.0017	0.0011	0.0251	0.0243	0.0315	0.0701	0.0188	0.0841	0.0017
4	rs17049554	138313645	0.99	0.227721472602965	0.84	0.549223467132668	0.545832639992197	0.0675857287633521	0.0174	0.0169	0.0184	0.0055	0.1834	0.0056	0.0062	0.0597	0.0012	0.1103	0.1431	0.0215	0.0022	0.1053	0.0311	0.0048	0.0051	0.0017	0.0011	0.025	0.0244	0.0315	0.0701	0.0188	0.0842	0.0017
4	rs72718090	138317683	0.99	0.227721472602965	0.84	0.549223467132668	0.540453986244103	0.0642925244573774	0.0174	0.017	0.0184	0.0055	0.1834	0.0056	0.0062	0.0597	0.0012	0.1103	0.1431	0.0215	0.0022	0.1053	0.0311	0.0048	0.0051	0.0017	0.0011	0.025	0.0244	0.0315	0.0701	0.0188	0.0842	0.0017
4	rs75298521	138318770	0.99	0.227721472602965	0.84	0.549223467132668	0.533668508329282	0.0604061116483617	0.0174	0.017	0.0184	0.0055	0.1833	0.0056	0.0061	0.0597	0.0011	0.1103	0.1431	0.0215	0.0022	0.1053	0.0311	0.0048	0.0051	0.0017	0.0011	0.025	0.0244	0.0315	0.0701	0.0188	0.0842	0.0017
4	rs11945535	138334403	0.99	0.227721472602965	0.84	0.549223467132668	0.481540240758135	0.0522603661538832	0.0174	0.017	0.0184	0.0054	0.1831	0.0056	0.0061	0.0598	0.0012	0.1104	0.1431	0.0215	0.0022	0.1052	0.031	0.0048	0.0051	0.0016	0.0011	0.025	0.0245	0.0315	0.0702	0.0188	0.0842	0.0017
4	rs17049565	138341832	0.99	0.227721472602965	0.84	0.549223467132668	0.449744232469393	0.0475721379941489	0.0173	0.0169	0.0184	0.0054	0.183	0.0055	0.0061	0.0598	0.0012	0.1105	0.1432	0.0216	0.0022	0.1052	0.0309	0.0048	0.0051	0.0016	0.0011	0.025	0.0246	0.0316	0.0702	0.0188	0.0843	0.0017
4	rs75589603	138343231	0.99	0.227721472602965	0.84	0.549223467132668	0.442763414026748	0.0460916741760272	0.0173	0.0169	0.0184	0.0054	0.183	0.0055	0.0061	0.0598	0.0012	0.1105	0.1432	0.0216	0.0022	0.1052	0.0309	0.0048	0.0051	0.0016	0.0011	0.025	0.0246	0.0316	0.0702	0.0188	0.0843	0.0017
4	rs72720107	138350362	0.99	0.227721472602965	0.83	0.603719568470427	0.369240208769485	0.0406006561308255	0.0173	0.0169	0.0183	0.0052	0.1833	0.0056	0.006	0.0598	0.0012	0.1103	0.1433	0.0217	0.0023	0.105	0.0307	0.0049	0.0051	0.0016	0.0011	0.025	0.0246	0.0317	0.0699	0.0188	0.0847	0.0018
4	rs13113562	138352121	0.99	0.227721472602965	0.83	0.603719568470427	0.364750725791512	0.0411581074576938	0.0173	0.0168	0.0183	0.0052	0.1833	0.0056	0.006	0.0598	0.0012	0.1103	0.1433	0.0217	0.0023	0.105	0.0307	0.0049	0.0051	0.0016	0.0011	0.025	0.0246	0.0317	0.0699	0.0188	0.0848	0.0018
4	rs1317234	138359514	0.99	0.227721472602965	0.83	0.603719568470427	0.369728707065964	0.0470961458690523	0.0173	0.0168	0.0183	0.0052	0.1834	0.0056	0.006	0.0598	0.0012	0.1102	0.1434	0.0218	0.0023	0.105	0.0306	0.0049	0.005	0.0015	0.0011	0.0249	0.0246	0.0317	0.0699	0.0189	0.0848	0.0018
4	rs6840566	138359842	0.99	0.227721472602965	0.83	0.603719568470427	0.371196180258077	0.0472743959780184	0.0173	0.0168	0.0183	0.0052	0.1834	0.0056	0.006	0.0598	0.0012	0.1102	0.1434	0.0218	0.0023	0.1049	0.0306	0.0049	0.0051	0.0015	0.0011	0.0249	0.0246	0.0317	0.0699	0.0189	0.0848	0.0018
4	rs114126723	138360966	0.99	0.227721472602965	0.83	0.603719568470427	0.302815531507151	0.0315563357147511	0.0174	0.0169	0.0184	0.0052	0.1832	0.0056	0.006	0.0598	0.0012	0.1101	0.1435	0.0218	0.0023	0.1048	0.0306	0.0049	0.0051	0.0015	0.0011	0.0249	0.0246	0.0318	0.0699	0.0186	0.0849	0.0018
4	rs116500573	138367300	0.98	0.255415240389183	0.83	0.603719568470427	0.235099899400541	0.0305727652821174	0.0173	0.0169	0.0184	0.005	0.1818	0.0059	0.0057	0.0599	0.0012	0.1093	0.1434	0.0222	0.0022	0.104	0.0304	0.005	0.0052	0.0015	0.0011	0.025	0.025	0.0319	0.0705	0.0186	0.0863	0.0019
4	rs9993505	138369007	0.98	0.255415240389183	0.83	0.603719568470427	0.242285283781133	0.0321034439921945	0.0173	0.0169	0.0184	0.005	0.1818	0.0059	0.0057	0.0599	0.0012	0.1093	0.1434	0.0222	0.0022	0.104	0.0304	0.005	0.0052	0.0015	0.0011	0.025	0.025	0.0319	0.0705	0.0186	0.0863	0.0019
4	rs17049637	138369854	0.98	0.255415240389183	0.83	0.603719568470427	0.246294680382162	0.0321034439921945	0.0173	0.0169	0.0183	0.005	0.1818	0.0059	0.0057	0.06	0.0012	0.1093	0.1435	0.0221	0.0022	0.104	0.0305	0.005	0.0052	0.0015	0.0011	0.025	0.025	0.0319	0.0705	0.0186	0.0864	0.0019
4	rs7661091	138371982	0.98	0.255415240389183	0.83	0.603719568470427	0.207277017941121	0.0336686125553273	0.0173	0.0171	0.0184	0.0049	0.1814	0.0061	0.0058	0.0598	0.0012	0.1089	0.1436	0.0225	0.0023	0.1037	0.0303	0.0051	0.0053	0.0014	0.0011	0.0251	0.0251	0.0321	0.0697	0.0187	0.087	0.0019
4	rs28560376	138374937	0.97	0.285396128624663	0.83	0.603719568470427	0.19312569677311	0.0370609845395005	0.0173	0.0171	0.0185	0.0049	0.1809	0.0061	0.0059	0.0597	0.0011	0.1085	0.1435	0.0227	0.0023	0.1035	0.0302	0.0052	0.0053	0.0013	0.0011	0.0258	0.0252	0.0322	0.0696	0.0186	0.0874	0.0019
4	rs11731590	138374966	0.97	0.285396128624663	0.83	0.603719568470427	0.193775744255508	0.0369011486099333	0.0173	0.0171	0.0185	0.0049	0.1808	0.0061	0.0059	0.0597	0.0011	0.1084	0.1436	0.0227	0.0023	0.1035	0.0302	0.0052	0.0053	0.0013	0.0011	0.0258	0.0252	0.0322	0.0696	0.0186	0.0874	0.0019
4	rs72720135	138375491	0.97	0.285396128624663	0.83	0.603719568470427	0.191069112979028	0.0336686125553273	0.0173	0.0171	0.0185	0.0049	0.1809	0.0061	0.0059	0.0596	0.0011	0.1083	0.1435	0.0227	0.0023	0.1035	0.0302	0.0052	0.0053	0.0013	0.0011	0.0258	0.0252	0.0322	0.0696	0.0186	0.0875	0.0019
4	rs13144691	138379682	0.97	0.285396128624663	0.83	0.603719568470427	0.207436120137288	0.0336175881502314	0.0173	0.0171	0.0188	0.005	0.1809	0.0064	0.006	0.0593	0.0012	0.1079	0.1431	0.0227	0.0023	0.1029	0.0302	0.0054	0.0054	0.0013	0.0011	0.0258	0.0252	0.0321	0.07	0.0184	0.0879	0.002
4	rs6535219	138380307	0.97	0.285396128624663	0.83	0.603719568470427	0.193240320412106	0.0316058930105514	0.0173	0.0171	0.0188	0.0051	0.1809	0.0064	0.006	0.0593	0.0012	0.1079	0.1431	0.0227	0.0023	0.103	0.0302	0.0054	0.0054	0.0013	0.0011	0.0259	0.0252	0.0321	0.07	0.0184	0.0879	0.002
4	rs10015562	138381735	0.97	0.285396128624663	0.83	0.603719568470427	0.185385098525039	0.0272449100544205	0.0173	0.0171	0.0189	0.0051	0.1806	0.0064	0.006	0.0593	0.0012	0.1077	0.1427	0.0227	0.0023	0.103	0.0303	0.0054	0.0055	0.0013	0.0011	0.0258	0.0253	0.0321	0.07	0.0183	0.0882	0.002
4	rs28398106	138383474	0.97	0.285396128624663	0.83	0.603719568470427	0.230221361801369	0.0316554863022853	0.0172	0.017	0.0191	0.0051	0.1799	0.0066	0.0062	0.059	0.0013	0.1074	0.1414	0.023	0.0023	0.1031	0.0309	0.0055	0.0056	0.0013	0.0011	0.0256	0.0256	0.0323	0.0699	0.0183	0.0889	0.002
4	rs35020914	138395678	0.97	0.285396128624663	0.83	0.603719568470427	0.206680998785595	0.0568162870431793	0.0171	0.0167	0.0196	0.0052	0.1795	0.0068	0.0063	0.0594	0.0012	0.1061	0.1405	0.0238	0.0023	0.1028	0.0307	0.0059	0.0058	0.0012	0.0011	0.0255	0.0255	0.0324	0.0693	0.0186	0.0904	0.002
4	rs12643295	138395782	0.97	0.285396128624663	0.83	0.603719568470427	0.208033367414901	0.0574619843297904	0.0171	0.0167	0.0196	0.0052	0.1795	0.0068	0.0063	0.0594	0.0012	0.1061	0.1405	0.0238	0.0023	0.1028	0.0307	0.0059	0.0058	0.0012	0.0011	0.0255	0.0255	0.0324	0.0693	0.0186	0.0904	0.002
4	rs75682440	138399271	0.97	0.285396128624663	0.83	0.603719568470427	0.180166371872139	0.0545810822115192	0.0171	0.0167	0.0196	0.0052	0.1795	0.0068	0.0063	0.0594	0.0012	0.106	0.1405	0.0238	0.0023	0.1028	0.0307	0.0059	0.0058	0.0012	0.0011	0.0255	0.0255	0.0323	0.0693	0.0186	0.0904	0.002
4	rs34975815	138411388	0.96	0.3177447436144	0.83	0.603719568470427	0.13293589935046	0.0670320793301974	0.0168	0.0166	0.0198	0.0052	0.1806	0.0069	0.0064	0.059	0.0014	0.105	0.1403	0.0243	0.0022	0.1022	0.0303	0.0061	0.0062	0.0014	0.0011	0.0252	0.0253	0.0315	0.0683	0.0188	0.0923	0.002
4	rs115172249	138425423	0.96	0.3177447436144	0.83	0.603719568470427	0.127812006398474	0.0695384392031729	0.0168	0.0165	0.0199	0.0053	0.1808	0.007	0.0065	0.059	0.0014	0.1049	0.1401	0.0244	0.0022	0.1021	0.0302	0.0062	0.0063	0.0014	0.0011	0.0252	0.0253	0.0314	0.0681	0.0188	0.0925	0.002
4	rs114955535	138426504	0.96	0.3177447436144	0.83	0.603719568470427	0.127782049595289	0.0687685394845203	0.0168	0.0165	0.0199	0.0052	0.1808	0.007	0.0065	0.059	0.0014	0.1049	0.1401	0.0244	0.0022	0.1021	0.0302	0.0062	0.0063	0.0014	0.0011	0.0252	0.0253	0.0314	0.0681	0.0188	0.0925	0.002
4	rs115852239	138426599	0.96	0.3177447436144	0.83	0.603719568470427	0.128171819998384	0.0693281128621609	0.0168	0.0165	0.0199	0.0052	0.1808	0.007	0.0066	0.059	0.0014	0.1049	0.1401	0.0244	0.0022	0.1021	0.0302	0.0062	0.0063	0.0014	0.0011	0.0252	0.0253	0.0314	0.0681	0.0188	0.0925	0.002
4	rs9683944	138433162	0.96	0.3177447436144	0.83	0.603719568470427	0.133365826533913	0.0710181248424649	0.0168	0.0165	0.0199	0.0053	0.1809	0.007	0.0066	0.0589	0.0014	0.1049	0.14	0.0244	0.0022	0.1021	0.0303	0.0062	0.0064	0.0014	0.0011	0.0252	0.0253	0.0314	0.068	0.0188	0.0926	0.002
4	rs9715864	138434454	0.96	0.3177447436144	0.83	0.603719568470427	0.131590144801247	0.0717983474156534	0.0168	0.0165	0.0199	0.0053	0.1809	0.007	0.0066	0.0589	0.0015	0.1048	0.1399	0.0244	0.0022	0.1021	0.0303	0.0063	0.0064	0.0014	0.0012	0.0251	0.0253	0.0314	0.068	0.0188	0.0926	0.002
4	rs151070417	138442527	0.96	0.3177447436144	0.83	0.603719568470427	0.125428903179081	0.0703823905035144	0.0168	0.0164	0.02	0.0053	0.1809	0.007	0.0066	0.0589	0.0015	0.1048	0.14	0.0243	0.0023	0.102	0.0302	0.0063	0.0064	0.0014	0.0012	0.0251	0.0254	0.0314	0.0679	0.0187	0.0927	0.002
4	rs77888735	138448145	0.96	0.3177447436144	0.83	0.603719568470427	0.127512629857175	0.0706646464046577	0.0168	0.0164	0.02	0.0053	0.1809	0.007	0.0066	0.0589	0.0015	0.1047	0.14	0.0242	0.0023	0.102	0.0302	0.0063	0.0064	0.0014	0.0012	0.0251	0.0254	0.0314	0.0679	0.0187	0.0928	0.002
4	rs10018837	138449683	0.96	0.3177447436144	0.83	0.603719568470427	0.133950637517436	0.0710181248424649	0.0168	0.0164	0.02	0.0053	0.1809	0.007	0.0066	0.0589	0.0015	0.1047	0.1401	0.0242	0.0023	0.1019	0.0302	0.0064	0.0064	0.0015	0.0012	0.0251	0.0254	0.0314	0.0679	0.0187	0.0928	0.002
4	rs7440183	138454596	0.96	0.3177447436144	0.83	0.603719568470427	0.128231848520016	0.0713014336840054	0.0168	0.0164	0.02	0.0053	0.1808	0.007	0.0066	0.0588	0.0015	0.1046	0.14	0.0243	0.0024	0.1018	0.0303	0.0064	0.0064	0.0015	0.0013	0.0251	0.0254	0.0313	0.0677	0.0188	0.093	0.002
4	rs28433055	138455637	0.96	0.3177447436144	0.83	0.603719568470427	0.130373896890481	0.0715142217941962	0.0168	0.0164	0.02	0.0053	0.1808	0.007	0.0066	0.0588	0.0015	0.1046	0.14	0.0243	0.0024	0.1018	0.0303	0.0064	0.0064	0.0015	0.0013	0.0251	0.0254	0.0313	0.0677	0.0188	0.093	0.002
4	rs59138792	138458803	0.96	0.3177447436144	0.83	0.603719568470427	0.127692204718747	0.0711597208539479	0.0168	0.0164	0.02	0.0053	0.1808	0.007	0.0067	0.0588	0.0015	0.1045	0.14	0.0243	0.0024	0.1018	0.0303	0.0064	0.0064	0.0015	0.0013	0.0251	0.0254	0.0314	0.0676	0.0188	0.0929	0.0021
4	rs6841487	138459997	0.96	0.3177447436144	0.83	0.603719568470427	0.127961854250459	0.0711597208539479	0.0168	0.0164	0.02	0.0053	0.1808	0.007	0.0067	0.0588	0.0015	0.1045	0.14	0.0243	0.0024	0.1018	0.0303	0.0064	0.0064	0.0015	0.0013	0.0251	0.0255	0.0314	0.0675	0.0188	0.093	0.0021
4	rs77161662	138461625	0.96	0.3177447436144	0.83	0.603719568470427	0.119762726231017	0.0708766457271976	0.0168	0.0164	0.02	0.0053	0.1808	0.007	0.0067	0.0588	0.0015	0.1045	0.14	0.0243	0.0024	0.1018	0.0303	0.0064	0.0064	0.0015	0.0013	0.0251	0.0255	0.0314	0.0675	0.0188	0.093	0.0021
4	rs77376793	138462599	0.96	0.3177447436144	0.83	0.603719568470427	0.11277896633009	0.0719405849697624	0.0167	0.0164	0.02	0.0053	0.1808	0.007	0.0067	0.0588	0.0015	0.1044	0.14	0.0243	0.0024	0.1018	0.0303	0.0064	0.0064	0.0016	0.0014	0.0251	0.0254	0.0314	0.0675	0.0187	0.093	0.0021
4	rs7376707	138466664	0.96	0.3177447436144	0.82	0.661616834019215	0.0996053890386098	0.068838382882819	0.0168	0.0165	0.02	0.0053	0.1804	0.007	0.0066	0.0588	0.0015	0.1042	0.1402	0.0244	0.0025	0.1017	0.0303	0.0064	0.0064	0.0017	0.0014	0.025	0.0253	0.0314	0.0673	0.0189	0.0931	0.0021
4	rs34087892	138473590	0.95	0.352537935866182	0.82	0.661616834019215	0.0987597506232139	0.066618092830441	0.0168	0.0166	0.0201	0.0053	0.1801	0.007	0.0066	0.0587	0.0016	0.1041	0.1402	0.0245	0.0025	0.1017	0.0304	0.0065	0.0064	0.0018	0.0014	0.025	0.0253	0.0315	0.0672	0.019	0.0931	0.0021
4	rs114262253	138480926	0.95	0.352537935866182	0.82	0.661616834019215	0.0874630302285203	0.0617346638076259	0.0168	0.0167	0.0202	0.0053	0.1794	0.0069	0.0066	0.0588	0.0016	0.1037	0.1403	0.0244	0.0025	0.102	0.0303	0.0066	0.0063	0.0019	0.0015	0.025	0.0252	0.0314	0.0672	0.0191	0.0934	0.0022
4	rs28505426	138480968	0.95	0.352537935866182	0.82	0.661616834019215	0.0865429327685648	0.0619350029534226	0.0168	0.0167	0.0202	0.0053	0.1794	0.0069	0.0066	0.0588	0.0016	0.1037	0.1403	0.0244	0.0025	0.102	0.0303	0.0066	0.0063	0.0019	0.0015	0.025	0.0252	0.0314	0.0671	0.0191	0.0934	0.0022
4	rs36104789	138482622	0.95	0.352537935866182	0.82	0.661616834019215	0.0740714674342543	0.0600758931358558	0.0168	0.0169	0.0203	0.0054	0.1786	0.0069	0.0066	0.0587	0.0017	0.1032	0.1404	0.0243	0.0025	0.1022	0.0302	0.0067	0.0064	0.0021	0.0016	0.025	0.0251	0.0313	0.0672	0.0193	0.0937	0.0023
4	rs28575588	138484821	0.95	0.352537935866182	0.82	0.661616834019215	0.0602267844145187	0.0544545243824186	0.017	0.0171	0.0203	0.0052	0.1777	0.0069	0.0066	0.0588	0.0017	0.1027	0.141	0.0243	0.0025	0.1021	0.0299	0.0067	0.0063	0.0021	0.0017	0.025	0.0253	0.0314	0.0671	0.0193	0.0943	0.0023
4	rs10023753	138496793	0.95	0.352537935866182	0.82	0.661616834019215	0.0629803214871687	0.053133340121498	0.017	0.0172	0.0203	0.0052	0.1772	0.0069	0.0066	0.0588	0.0018	0.1024	0.1412	0.0244	0.0025	0.1021	0.0299	0.0067	0.0063	0.0022	0.0017	0.025	0.0254	0.0314	0.0671	0.0193	0.0946	0.0024
4	rs75762233	138503635	0.95	0.352537935866182	0.82	0.661616834019215	0.0628082287639324	0.0601418752513562	0.017	0.0172	0.0204	0.0051	0.1771	0.0069	0.0065	0.0587	0.0018	0.1024	0.1414	0.0244	0.0025	0.1021	0.0299	0.0067	0.0063	0.0021	0.0017	0.025	0.0254	0.0314	0.067	0.0193	0.0946	0.0024
4	rs4527527	138506831	0.95	0.352537935866182	0.82	0.661616834019215	0.0682478641099316	0.0583060569503148	0.017	0.0172	0.0204	0.0051	0.177	0.0069	0.0065	0.0586	0.0017	0.1024	0.1415	0.0244	0.0025	0.1021	0.0299	0.0067	0.0063	0.0021	0.0017	0.025	0.0254	0.0314	0.067	0.0193	0.0947	0.0024
4	rs72722252	138512931	0.95	0.352537935866182	0.82	0.661616834019215	0.062560197930995	0.0628735477065409	0.017	0.0172	0.0204	0.0051	0.1767	0.0069	0.0065	0.0586	0.0017	0.1024	0.1415	0.0244	0.0025	0.1021	0.0299	0.0067	0.0063	0.0021	0.0017	0.0249	0.0254	0.0313	0.0671	0.0193	0.0949	0.0024
4	rs55858462	138519483	0.95	0.352537935866182	0.82	0.661616834019215	0.0564256302235046	0.063142798584871	0.0171	0.0171	0.0203	0.0051	0.1766	0.0069	0.0065	0.0586	0.0018	0.1024	0.1415	0.0244	0.0025	0.1022	0.0299	0.0067	0.0063	0.0021	0.0017	0.0249	0.0254	0.0313	0.0671	0.0194	0.095	0.0024
4	rs115572253	138525431	0.95	0.352537935866182	0.82	0.661616834019215	0.0556462789224425	0.0644283606825479	0.0171	0.0171	0.0203	0.0051	0.1766	0.0069	0.0065	0.0586	0.0018	0.1024	0.1415	0.0244	0.0025	0.1022	0.0299	0.0067	0.0063	0.0021	0.0017	0.0249	0.0254	0.0313	0.0671	0.0194	0.095	0.0024
4	rs72722274	138529456	0.95	0.352537935866182	0.83	0.603719568470427	0.0548916105324046	0.0642246516088573	0.0171	0.0171	0.0203	0.0051	0.1766	0.0069	0.0065	0.0586	0.0018	0.1024	0.1415	0.0244	0.0026	0.1021	0.0299	0.0067	0.0063	0.0021	0.0017	0.0249	0.0254	0.0313	0.0671	0.0194	0.095	0.0024
4	rs35909033	138533901	0.95	0.352537935866182	0.83	0.603719568470427	0.0488891669972862	0.0923374721587286	0.017	0.0171	0.0203	0.0051	0.1763	0.0069	0.0065	0.0584	0.0018	0.1025	0.1416	0.0243	0.0025	0.1022	0.0299	0.0067	0.0063	0.0021	0.0017	0.0249	0.0254	0.0314	0.067	0.0194	0.0952	0.0024
4	rs9996605	138537447	0.95	0.352537935866182	0.83	0.603719568470427	0.048598819409636	0.0727964518298534	0.0171	0.0171	0.0203	0.0051	0.1762	0.0069	0.0065	0.058	0.0018	0.1025	0.1417	0.0243	0.0025	0.1026	0.03	0.0066	0.0063	0.002	0.0018	0.0249	0.0254	0.0315	0.0669	0.0194	0.0953	0.0024
4	rs111633975	138538880	0.95	0.352537935866182	0.83	0.603719568470427	0.0603011425237761	0.077211288840029	0.0173	0.0168	0.0201	0.005	0.1756	0.0068	0.0063	0.0573	0.0018	0.1012	0.1432	0.0243	0.0025	0.1035	0.03	0.0065	0.0061	0.0018	0.0018	0.0248	0.0253	0.0319	0.066	0.0195	0.0973	0.0023
4	rs4383659	138540874	0.94	0.389848785336034	0.83	0.603719568470427	0.0759808906145573	0.124355335385714	0.0175	0.0164	0.0198	0.0048	0.1746	0.0066	0.006	0.056	0.0019	0.0993	0.1458	0.0244	0.0024	0.1055	0.0301	0.0064	0.0059	0.0017	0.0017	0.0245	0.0254	0.0326	0.0645	0.0196	0.0998	0.0021
4	rs78912468	138544663	0.92	0.472297109457422	0.83	0.603719568470427	0.0663092557093371	0.43068936038078	0.0184	0.0158	0.0193	0.0037	0.1691	0.0056	0.0046	0.0536	0.0017	0.0981	0.1489	0.0233	0.002	0.1178	0.0276	0.0052	0.0052	0.0013	0.0015	0.0239	0.0232	0.0336	0.063	0.0193	0.1075	0.0015
4	rs2114927	138545488	0.92	0.472297109457422	0.83	0.603719568470427	0.0585332701374889	0.37912143210905	0.0185	0.0158	0.0194	0.0036	0.169	0.0056	0.0045	0.0535	0.0017	0.0981	0.149	0.0233	0.0019	0.1182	0.0276	0.0052	0.0052	0.0013	0.0015	0.0239	0.0231	0.0337	0.0628	0.0193	0.1077	0.0015
4	rs11722822	138553215	0.91	0.517562282080777	0.83	0.603719568470427	0.0590636414590295	0.378485250291297	0.0186	0.0159	0.0194	0.0036	0.1688	0.0056	0.0045	0.0534	0.0017	0.0981	0.1493	0.0233	0.0018	0.1183	0.0276	0.0052	0.0051	0.0013	0.0015	0.0238	0.0231	0.0338	0.0626	0.0194	0.1083	0.0014
4	rs116223918	138555448	0.91	0.517562282080777	0.83	0.603719568470427	0.0603383443500323	0.352165307470376	0.0186	0.0159	0.0194	0.0035	0.1688	0.0055	0.0045	0.0534	0.0017	0.098	0.1494	0.0233	0.0018	0.1185	0.0276	0.0051	0.0051	0.0012	0.0015	0.0238	0.0232	0.0338	0.0626	0.0194	0.1084	0.0014
4	rs4479753	138556350	0.91	0.517562282080777	0.83	0.603719568470427	0.0608607651641788	0.357160816239861	0.0186	0.0159	0.0194	0.0035	0.1688	0.0055	0.0045	0.0534	0.0017	0.098	0.1494	0.0233	0.0018	0.1185	0.0276	0.0051	0.0051	0.0012	0.0015	0.0238	0.0232	0.0338	0.0625	0.0194	0.1084	0.0014
4	rs115650924	138560414	0.91	0.517562282080777	0.83	0.603719568470427	0.0632678324642541	0.360544108180564	0.0187	0.0159	0.0194	0.0034	0.1688	0.0055	0.0044	0.0534	0.0017	0.098	0.1495	0.0233	0.0018	0.1188	0.0276	0.005	0.005	0.0012	0.0015	0.0238	0.0233	0.0337	0.0624	0.0194	0.1086	0.0014
4	rs72722292	138563861	0.91	0.517562282080777	0.83	0.603719568470427	0.0683084043548549	0.361799479870693	0.0187	0.0159	0.0194	0.0034	0.1687	0.0054	0.0044	0.0534	0.0016	0.0979	0.1497	0.0233	0.0018	0.1192	0.0276	0.005	0.005	0.0012	0.0015	0.0237	0.0233	0.0337	0.0621	0.0193	0.1089	0.0014
4	rs4487406	138565294	0.91	0.517562282080777	0.83	0.603719568470427	0.0692410831920209	0.348431932377231	0.0187	0.0159	0.0194	0.0033	0.1686	0.0054	0.0043	0.0534	0.0016	0.0979	0.1497	0.0233	0.0018	0.1194	0.0276	0.0049	0.005	0.0012	0.0015	0.0237	0.0234	0.0338	0.0621	0.0193	0.1089	0.0014
4	rs112146337	138570121	0.91	0.517562282080777	0.83	0.603719568470427	0.07254971140468	0.351168625105529	0.0187	0.0159	0.0194	0.0033	0.1685	0.0053	0.0043	0.0533	0.0016	0.0977	0.1499	0.0233	0.0018	0.1199	0.0276	0.0048	0.0049	0.0012	0.0015	0.0237	0.0235	0.0338	0.0621	0.0193	0.109	0.0014
4	rs17776731	138574266	0.91	0.517562282080777	0.83	0.603719568470427	0.0729703679381769	0.351044096756812	0.0187	0.0159	0.0194	0.0032	0.1684	0.0053	0.0042	0.0533	0.0016	0.0977	0.1498	0.0233	0.0018	0.1202	0.0276	0.0048	0.0049	0.0012	0.0015	0.0237	0.0235	0.0338	0.0621	0.0193	0.109	0.0014
4	rs28535953	138576139	0.91	0.517562282080777	0.83	0.603719568470427	0.0709448913158562	0.341617247067015	0.0188	0.0159	0.0194	0.0032	0.1684	0.0053	0.0042	0.0533	0.0016	0.0976	0.1499	0.0233	0.0018	0.1203	0.0276	0.0048	0.0048	0.0012	0.0015	0.0237	0.0235	0.0338	0.0621	0.0193	0.1089	0.0014
4	rs113556244	138578169	0.91	0.517562282080777	0.83	0.603719568470427	0.0746260284889796	0.343719456975038	0.0187	0.0159	0.0194	0.0032	0.1684	0.0053	0.0042	0.0532	0.0016	0.0976	0.15	0.0233	0.0018	0.1205	0.0276	0.0047	0.0048	0.0012	0.0014	0.0237	0.0235	0.0338	0.0622	0.0193	0.1089	0.0014
4	rs17275256	138580743	0.91	0.517562282080777	0.83	0.603719568470427	0.0809713961838994	0.340999659973837	0.0188	0.0159	0.0194	0.0032	0.1684	0.0053	0.0042	0.0531	0.0016	0.0977	0.15	0.0233	0.0018	0.1207	0.0277	0.0047	0.0048	0.0012	0.0014	0.0236	0.0235	0.0338	0.0622	0.0193	0.109	0.0014
4	rs17049741	138582711	0.91	0.517562282080777	0.83	0.603719568470427	0.081355065120579	0.34211154935086	0.0188	0.0159	0.0194	0.0032	0.1684	0.0053	0.0042	0.0531	0.0016	0.0977	0.15	0.0233	0.0018	0.1207	0.0277	0.0047	0.0048	0.0012	0.0014	0.0236	0.0234	0.0338	0.0622	0.0193	0.109	0.0014
4	rs2462870	138597155	0.91	0.517562282080777	0.83	0.603719568470427	0.0832908714994691	0.353911446553825	0.0188	0.016	0.0193	0.0031	0.1681	0.0051	0.0041	0.0531	0.0015	0.0979	0.1504	0.0232	0.0017	0.1213	0.0276	0.0046	0.0047	0.0011	0.0014	0.0235	0.0234	0.034	0.0622	0.0191	0.1093	0.0013
4	rs79137554	138598565	0.91	0.517562282080777	0.84	0.549223467132668	0.0795374092953534	0.362176333034778	0.0188	0.016	0.0196	0.0029	0.1679	0.0049	0.0039	0.053	0.0015	0.0983	0.1507	0.0231	0.0017	0.1217	0.0274	0.0043	0.0044	0.0011	0.0014	0.0234	0.0233	0.034	0.0625	0.0188	0.1097	0.0013
4	Affx-23488756	138602909	0.91	0.517562282080777	0.85	0.498060230126391	0.0818079292345131	0.401444110477265	0.0189	0.016	0.0203	0.0026	0.1673	0.0045	0.0034	0.0529	0.0014	0.099	0.1513	0.0228	0.0017	0.1226	0.0271	0.0039	0.0038	0.001	0.0014	0.0233	0.0233	0.0342	0.0632	0.0183	0.1103	0.0012
4	rs17275535	138603729	0.91	0.517562282080777	0.85	0.498060230126391	0.0826043188838564	0.404291502769895	0.0189	0.016	0.0203	0.0026	0.1673	0.0045	0.0034	0.0529	0.0014	0.099	0.1513	0.0228	0.0017	0.1226	0.0271	0.0039	0.0038	0.001	0.0014	0.0233	0.0233	0.0342	0.0633	0.0183	0.1104	0.0012
4	rs6535723	138606995	0.91	0.517562282080777	0.85	0.498060230126391	0.0846980787930335	0.422932446542514	0.019	0.0159	0.0204	0.0026	0.1673	0.0044	0.0034	0.0529	0.0014	0.0991	0.1514	0.0228	0.0017	0.1229	0.0271	0.0038	0.0037	0.001	0.0014	0.0233	0.0233	0.0342	0.0633	0.0182	0.1104	0.0012
4	rs17833685	138612548	0.91	0.517562282080777	0.85	0.498060230126391	0.0848605248577602	0.423194769970787	0.019	0.0159	0.0204	0.0026	0.1673	0.0044	0.0034	0.0529	0.0014	0.0991	0.1514	0.0228	0.0017	0.1229	0.0271	0.0038	0.0037	0.001	0.0014	0.0233	0.0233	0.0342	0.0633	0.0182	0.1104	0.0012
4	rs114983670	138616852	0.91	0.517562282080777	0.85	0.498060230126391	0.0852325757729612	0.425163593591042	0.019	0.0158	0.0204	0.0026	0.1673	0.0044	0.0033	0.0529	0.0014	0.0991	0.1515	0.0228	0.0017	0.1231	0.027	0.0038	0.0037	0.001	0.0014	0.0233	0.0232	0.0343	0.0632	0.0181	0.1104	0.0012
4	rs58152983	138618865	0.91	0.517562282080777	0.85	0.498060230126391	0.088866745170763	0.44924538265958	0.019	0.0156	0.0203	0.0025	0.1673	0.0044	0.0033	0.0529	0.0014	0.0992	0.1516	0.0229	0.0018	0.1232	0.027	0.0038	0.0037	0.001	0.0014	0.0233	0.0232	0.0343	0.0632	0.0181	0.1105	0.0012
4	rs114056998	138622977	0.91	0.517562282080777	0.85	0.498060230126391	0.0892019141611952	0.460746196235528	0.019	0.0156	0.0203	0.0025	0.1674	0.0043	0.0032	0.0529	0.0014	0.0993	0.1517	0.0228	0.0018	0.1234	0.0269	0.0037	0.0036	0.001	0.0014	0.0233	0.0232	0.0343	0.0633	0.018	0.1106	0.0012
4	rs11931450	138640854	0.91	0.517562282080777	0.85	0.498060230126391	0.0932618390977835	0.483022604687861	0.019	0.0156	0.0202	0.0025	0.1675	0.0042	0.0032	0.0529	0.0014	0.0994	0.152	0.0227	0.0018	0.1236	0.0269	0.0036	0.0036	0.001	0.0014	0.0232	0.0231	0.0343	0.0633	0.0178	0.1109	0.0011
4	rs114973808	138642304	0.91	0.517562282080777	0.85	0.498060230126391	0.0919609786301203	0.483430145616376	0.019	0.0156	0.0202	0.0025	0.1675	0.0042	0.0032	0.0529	0.0014	0.0995	0.152	0.0227	0.0018	0.1236	0.0269	0.0036	0.0036	0.001	0.0014	0.0232	0.0231	0.0343	0.0633	0.0178	0.1109	0.0011
4	rs62331847	138653615	0.91	0.517562282080777	0.85	0.498060230126391	0.0969303716955374	0.500900323134958	0.019	0.0157	0.0202	0.0025	0.1676	0.0042	0.0031	0.0529	0.0014	0.0995	0.152	0.0226	0.0018	0.1236	0.0269	0.0036	0.0035	0.001	0.0014	0.0232	0.0231	0.0343	0.0634	0.0177	0.111	0.0011
4	rs10005609	138659625	0.91	0.517562282080777	0.85	0.498060230126391	0.0970820010860345	0.502683476714649	0.019	0.0157	0.0202	0.0025	0.1676	0.0042	0.0031	0.0529	0.0014	0.0995	0.152	0.0226	0.0018	0.1236	0.0269	0.0036	0.0035	0.001	0.0014	0.0232	0.0231	0.0343	0.0634	0.0177	0.111	0.0011
4	rs13121783	138660040	0.91	0.517562282080777	0.86	0.450156947394433	0.0969303716955374	0.505017722189386	0.019	0.0157	0.0202	0.0025	0.1676	0.0042	0.0031	0.0529	0.0014	0.0995	0.152	0.0226	0.0018	0.1236	0.0269	0.0036	0.0035	9e-04	0.0014	0.0232	0.0231	0.0343	0.0634	0.0177	0.111	0.0011
4	rs78544902	138666996	0.91	0.517562282080777	0.86	0.450156947394433	0.102980673048959	0.504056229451706	0.0191	0.0157	0.0203	0.0024	0.1676	0.0041	0.0031	0.0528	0.0014	0.0996	0.1521	0.0224	0.0018	0.1238	0.0268	0.0036	0.0035	9e-04	0.0014	0.0233	0.0231	0.0343	0.0634	0.0177	0.1112	0.0011
4	rs1880775	138672499	0.91	0.517562282080777	0.86	0.450156947394433	0.104429846058308	0.511072010681904	0.0191	0.0157	0.0203	0.0024	0.1676	0.0041	0.0031	0.0528	0.0014	0.0996	0.1521	0.0223	0.0018	0.1238	0.0268	0.0036	0.0035	9e-04	0.0014	0.0233	0.0231	0.0343	0.0633	0.0177	0.1112	0.0011
4	rs28602733	138676742	0.91	0.517562282080777	0.86	0.450156947394433	0.104482780888598	0.511761152510224	0.0191	0.0157	0.0203	0.0024	0.1676	0.0041	0.0031	0.0528	0.0014	0.0996	0.1521	0.0223	0.0018	0.1238	0.0268	0.0036	0.0035	9e-04	0.0014	0.0233	0.0231	0.0343	0.0633	0.0177	0.1112	0.0011
4	rs116082087	138685711	0.91	0.517562282080777	0.86	0.450156947394433	0.103927797180835	0.510658638323259	0.0191	0.0157	0.0203	0.0024	0.1676	0.0041	0.003	0.0528	0.0014	0.0996	0.1521	0.0223	0.0018	0.1238	0.0268	0.0035	0.0035	9e-04	0.0014	0.0233	0.0231	0.0342	0.0634	0.0177	0.1112	0.0011
4	rs72994482	138687621	0.91	0.517562282080777	0.86	0.450156947394433	0.104668184201883	0.510520866339731	0.0191	0.0157	0.0203	0.0024	0.1676	0.0041	0.003	0.0528	0.0014	0.0996	0.1521	0.0223	0.0018	0.1238	0.0268	0.0035	0.0035	9e-04	0.0014	0.0233	0.0231	0.0342	0.0634	0.0177	0.1112	0.0011
4	rs76085028	138690540	0.9	0.565600701999265	0.86	0.450156947394433	0.10131021815133	0.511209820263603	0.0191	0.0157	0.0203	0.0023	0.1677	0.004	0.003	0.0528	0.0014	0.0997	0.1522	0.0223	0.0019	0.1238	0.0269	0.0035	0.0034	0.001	0.0014	0.0234	0.023	0.0343	0.0632	0.0176	0.1113	0.0011
4	rs2313132	138692250	0.9	0.565600701999265	0.86	0.450156947394433	0.107824359154225	0.542451798249531	0.0191	0.0156	0.0203	0.0023	0.1675	0.0039	0.0029	0.0527	0.0014	0.1	0.1524	0.0223	0.002	0.1239	0.0269	0.0034	0.0034	0.001	0.0014	0.0235	0.023	0.0343	0.0629	0.0176	0.1115	0.001
4	rs112393785	138696949	0.9	0.565600701999265	0.86	0.450156947394433	0.110928907908136	0.550158348349194	0.0191	0.0156	0.0203	0.0023	0.1675	0.0039	0.0029	0.0527	0.0014	0.1	0.1524	0.0223	0.0019	0.124	0.027	0.0034	0.0034	0.001	0.0014	0.0236	0.023	0.0343	0.0629	0.0176	0.1115	0.001
4	rs72996412	138697061	0.9	0.565600701999265	0.86	0.450156947394433	0.11073670657208	0.548895442733835	0.0192	0.0156	0.0203	0.0023	0.1675	0.0039	0.0029	0.0527	0.0014	0.1	0.1524	0.0223	0.0019	0.124	0.0269	0.0034	0.0034	0.001	0.0014	0.0236	0.023	0.0342	0.0629	0.0176	0.1115	0.001
4	rs6856491	138698380	0.9	0.565600701999265	0.86	0.450156947394433	0.110489892899921	0.551421968112584	0.0192	0.0156	0.0203	0.0023	0.1675	0.0039	0.0029	0.0527	0.0014	0.1	0.1524	0.0223	0.0019	0.124	0.0269	0.0034	0.0034	0.001	0.0014	0.0235	0.023	0.0342	0.0629	0.0176	0.1115	0.001
4	rs75464952	138723926	0.9	0.565600701999265	0.86	0.450156947394433	0.10656026408301	0.589655676375387	0.0192	0.0155	0.0202	0.0022	0.168	0.0039	0.0029	0.0526	0.0014	0.1	0.1522	0.0224	0.002	0.124	0.0271	0.0033	0.0033	0.001	0.0014	0.0237	0.0228	0.0343	0.0627	0.0177	0.1114	0.001
4	rs4863722	138726604	0.9	0.565600701999265	0.86	0.450156947394433	0.103875037490147	0.608138515335024	0.0192	0.0155	0.0202	0.0022	0.1682	0.0039	0.0029	0.0526	0.0014	0.1	0.1521	0.0224	0.0021	0.1239	0.0271	0.0033	0.0033	0.001	0.0014	0.0237	0.0227	0.0343	0.0627	0.0177	0.1114	0.001
4	rs1405203	138729167	0.9	0.565600701999265	0.86	0.450156947394433	0.10185645816466	0.616204063021218	0.0192	0.0155	0.0202	0.0022	0.1682	0.0039	0.0029	0.0526	0.0014	0.1	0.152	0.0224	0.0021	0.124	0.0271	0.0033	0.0033	0.0011	0.0014	0.0238	0.0227	0.0343	0.0627	0.0177	0.1114	0.001
4	rs6858069	138732871	0.9	0.565600701999265	0.86	0.450156947394433	0.104694687077815	0.633861544906245	0.0192	0.0155	0.0202	0.0022	0.1683	0.0038	0.0028	0.0526	0.0014	0.1	0.152	0.0223	0.0021	0.124	0.0272	0.0032	0.0033	0.0011	0.0014	0.024	0.0227	0.0343	0.0626	0.0177	0.1114	0.001
4	rs115744319	138733223	0.9	0.565600701999265	0.85	0.498060230126391	0.100300633641307	0.621257737629935	0.0192	0.0155	0.0202	0.0022	0.1683	0.0038	0.0028	0.0527	0.0014	0.1	0.152	0.0223	0.0021	0.1239	0.0272	0.0032	0.0033	0.0011	0.0014	0.024	0.0226	0.0343	0.0626	0.0177	0.1114	0.001
4	rs1355152	138737711	0.9	0.565600701999265	0.85	0.498060230126391	0.0977407814048024	0.630523745108975	0.0192	0.0156	0.0202	0.0022	0.1685	0.0038	0.0028	0.0526	0.0014	0.1	0.152	0.0222	0.0021	0.124	0.0272	0.0031	0.0032	0.0012	0.0015	0.024	0.0227	0.0342	0.0626	0.0178	0.1113	0.001
4	rs113988512	138762038	0.9	0.565600701999265	0.86	0.450156947394433	0.11935999676563	0.646086513289533	0.0193	0.0156	0.0203	0.0021	0.1693	0.0036	0.0026	0.0525	0.0014	0.1	0.1523	0.0218	0.0022	0.1247	0.0272	0.0029	0.003	0.0011	0.0015	0.024	0.0228	0.0338	0.0624	0.0177	0.1111	0.0011
4	rs6821994	138763811	0.9	0.565600701999265	0.86	0.450156947394433	0.120541761475845	0.656754342022053	0.0194	0.0156	0.0203	0.0021	0.1694	0.0036	0.0026	0.0525	0.0014	0.1	0.1523	0.0218	0.0022	0.1247	0.0272	0.0029	0.003	0.0011	0.0015	0.024	0.0228	0.0338	0.0624	0.0177	0.1111	0.0011
4	rs6818574	138771020	0.9	0.565600701999265	0.86	0.450156947394433	0.122225685269574	0.671138383438495	0.0194	0.0156	0.0203	0.0021	0.1694	0.0036	0.0026	0.0525	0.0014	0.1	0.1523	0.0218	0.0022	0.1247	0.0272	0.0029	0.003	0.0011	0.0015	0.024	0.0228	0.0338	0.0624	0.0177	0.1111	0.0011
4	rs115088286	138773727	0.9	0.565600701999265	0.85	0.498060230126391	0.122868145121514	0.674671839768706	0.0194	0.0155	0.0203	0.0021	0.1694	0.0036	0.0026	0.0525	0.0014	0.1	0.1524	0.0218	0.0022	0.1247	0.0272	0.0029	0.003	0.0011	0.0015	0.024	0.0227	0.0338	0.0624	0.0177	0.1111	0.0011
4	rs28705246	138781149	0.9	0.565600701999265	0.85	0.498060230126391	0.131194115949192	0.713067990685926	0.0194	0.0155	0.0204	0.0021	0.1695	0.0036	0.0026	0.0523	0.0014	0.0999	0.1524	0.0218	0.0022	0.1249	0.0272	0.0029	0.003	0.0011	0.0016	0.0241	0.0227	0.0339	0.0624	0.0177	0.111	0.0011
4	rs75213045	138782251	0.9	0.565600701999265	0.85	0.498060230126391	0.130950764076528	0.713963098523175	0.0194	0.0155	0.0204	0.0021	0.1696	0.0036	0.0025	0.0523	0.0014	0.0999	0.1524	0.0218	0.0022	0.1249	0.0272	0.0029	0.003	0.0011	0.0016	0.0241	0.0227	0.0339	0.0624	0.0176	0.111	0.0011
4	rs11734854	138782592	0.9	0.565600701999265	0.85	0.498060230126391	0.131742655506076	0.717097942419076	0.0194	0.0155	0.0204	0.0021	0.1696	0.0036	0.0025	0.0523	0.0014	0.0999	0.1524	0.0218	0.0022	0.1249	0.0272	0.0029	0.003	0.0011	0.0016	0.0241	0.0227	0.0339	0.0623	0.0176	0.111	0.0011
4	rs76480776	138812255	0.91	0.517562282080777	0.85	0.498060230126391	0.116961024814799	0.74740603528593	0.0195	0.0155	0.0203	0.0022	0.1699	0.0035	0.0025	0.0521	0.0014	0.1	0.1523	0.0217	0.0022	0.1257	0.027	0.0028	0.003	0.0011	0.0016	0.0238	0.0224	0.0336	0.0626	0.0175	0.111	0.0011
4	rs79871569	138814962	0.91	0.517562282080777	0.85	0.498060230126391	0.113808733057189	0.753893120877415	0.0195	0.0155	0.0203	0.0022	0.17	0.0035	0.0025	0.0521	0.0014	0.1	0.1523	0.0217	0.0022	0.1257	0.027	0.0028	0.003	0.0011	0.0016	0.0238	0.0224	0.0335	0.0627	0.0175	0.111	0.0011
4	rs10007570	138823703	0.91	0.517562282080777	0.85	0.498060230126391	0.11467594897929	0.740780803455311	0.0196	0.0155	0.0203	0.0022	0.17	0.0035	0.0025	0.0521	0.0014	0.1	0.1521	0.0217	0.0022	0.1259	0.027	0.0028	0.0031	0.0012	0.0016	0.0238	0.0223	0.0335	0.0627	0.0175	0.111	0.0011
4	rs13128867	138840995	0.9	0.565600701999265	0.85	0.498060230126391	0.158134667383948	0.865025009670294	0.0196	0.0151	0.0205	0.0022	0.1706	0.0035	0.0025	0.0511	0.0014	0.0998	0.152	0.0218	0.0023	0.1271	0.0275	0.0027	0.0031	0.0012	0.0016	0.0234	0.0215	0.0336	0.0626	0.0174	0.1113	0.0011
4	rs7680462	138882967	0.9	0.565600701999265	0.85	0.498060230126391	0.157421177308082	0.896387971397221	0.0197	0.0151	0.0205	0.0024	0.171	0.0035	0.0024	0.0511	0.0013	0.0998	0.1517	0.022	0.0023	0.1273	0.0275	0.0027	0.0032	0.0013	0.0016	0.0232	0.0213	0.0335	0.0625	0.0173	0.1115	0.0011
4	rs13148340	138883185	0.9	0.565600701999265	0.85	0.498060230126391	0.165408991188039	0.917421429033237	0.0197	0.0151	0.0205	0.0024	0.171	0.0037	0.0024	0.0511	0.0013	0.0998	0.1517	0.022	0.0023	0.1272	0.0275	0.0027	0.0032	0.0013	0.0016	0.0232	0.0213	0.0335	0.0625	0.0173	0.1114	0.0011
4	rs76254250	138884804	0.9	0.565600701999265	0.85	0.498060230126391	0.160904492807492	0.919309793215777	0.0197	0.0151	0.0205	0.0024	0.171	0.0037	0.0024	0.0511	0.0013	0.0998	0.1517	0.022	0.0023	0.1273	0.0275	0.0027	0.0032	0.0013	0.0016	0.0232	0.0213	0.0334	0.0625	0.0173	0.1113	0.0011
4	rs77356182	138888154	0.9	0.565600701999265	0.85	0.498060230126391	0.16004659298723	0.937287769642471	0.0196	0.0151	0.0205	0.0024	0.171	0.0037	0.0024	0.0511	0.0013	0.0999	0.1518	0.0221	0.0023	0.1274	0.0275	0.0027	0.0032	0.0014	0.0016	0.0231	0.0212	0.0334	0.0624	0.0173	0.1112	0.0011
4	rs75477682	138890614	0.9	0.565600701999265	0.85	0.498060230126391	0.159293868422142	0.930971810795408	0.0196	0.0151	0.0205	0.0024	0.171	0.0037	0.0024	0.0511	0.0013	0.1	0.1518	0.0221	0.0023	0.1274	0.0275	0.0027	0.0032	0.0014	0.0016	0.0231	0.0212	0.0334	0.0624	0.0173	0.1111	0.0011
4	rs17297683	138897768	0.9	0.565600701999265	0.85	0.498060230126391	0.158134667383948	0.942662988840735	0.0197	0.0151	0.0206	0.0024	0.171	0.0037	0.0024	0.0511	0.0013	0.1001	0.1518	0.0221	0.0023	0.1276	0.0274	0.0027	0.0032	0.0014	0.0016	0.0231	0.0211	0.0332	0.0623	0.0172	0.111	0.0011
4	rs77215992	138916411	0.9	0.565600701999265	0.85	0.498060230126391	0.159601549196798	0.955017273951555	0.02	0.0152	0.0206	0.0025	0.1708	0.0038	0.0024	0.0513	0.0013	0.1	0.1522	0.0222	0.0024	0.1281	0.0275	0.0026	0.0031	0.0015	0.0016	0.0228	0.0209	0.0327	0.062	0.017	0.1109	0.0011
4	rs4863750	138917308	0.9	0.565600701999265	0.85	0.498060230126391	0.164293432556684	0.967244113836976	0.0201	0.0152	0.0206	0.0025	0.1708	0.0038	0.0024	0.0513	0.0013	0.1001	0.1522	0.0222	0.0024	0.1282	0.0275	0.0026	0.0031	0.0015	0.0016	0.0227	0.0209	0.0327	0.062	0.017	0.1109	0.0011
4	rs72725898	138922215	0.9	0.565600701999265	0.85	0.498060230126391	0.168888213450139	0.985720909278168	0.0201	0.0151	0.0205	0.0025	0.1706	0.0037	0.0024	0.0514	0.0013	0.1001	0.1524	0.0222	0.0024	0.1283	0.0275	0.0026	0.0031	0.0015	0.0016	0.0226	0.0209	0.0327	0.0619	0.017	0.111	0.0011
4	rs1401587	138922308	0.9	0.565600701999265	0.85	0.498060230126391	0.170590326562167	0.986997673739614	0.0201	0.0151	0.0205	0.0025	0.1706	0.0037	0.0024	0.0514	0.0013	0.1001	0.1524	0.0221	0.0024	0.1283	0.0275	0.0026	0.0031	0.0015	0.0016	0.0226	0.0209	0.0327	0.0619	0.017	0.111	0.0011
4	rs74343294	138929628	0.9	0.565600701999265	0.84	0.549223467132668	0.166458837370845	0.968357154922044	0.0202	0.0151	0.0205	0.0025	0.1706	0.0037	0.0024	0.0513	0.0013	0.1002	0.1525	0.0221	0.0024	0.1283	0.0275	0.0026	0.0031	0.0015	0.0016	0.0225	0.0209	0.0327	0.0619	0.017	0.111	0.0011
4	rs34848868	138941981	0.9	0.565600701999265	0.84	0.549223467132668	0.167582951220631	0.989871564906511	0.0202	0.0151	0.0204	0.0025	0.1707	0.0037	0.0024	0.0512	0.0013	0.1001	0.1526	0.0221	0.0025	0.1284	0.0275	0.0026	0.0031	0.0016	0.0016	0.0222	0.0208	0.0327	0.0619	0.0171	0.111	0.0012
4	rs4863754	138943249	0.9	0.565600701999265	0.84	0.549223467132668	0.168817507765019	0.985082647369397	0.0202	0.0151	0.0204	0.0025	0.1707	0.0037	0.0024	0.0512	0.0013	0.1001	0.1526	0.0221	0.0025	0.1285	0.0275	0.0026	0.0031	0.0016	0.0016	0.0222	0.0208	0.0327	0.0619	0.0171	0.111	0.0012
4	rs112982301	138951929	0.9	0.565600701999265	0.84	0.549223467132668	0.173233893235638	0.977111165711405	0.0202	0.0151	0.0203	0.0025	0.1706	0.0037	0.0024	0.0511	0.0013	0.1001	0.1526	0.022	0.0026	0.1285	0.0275	0.0026	0.0031	0.0016	0.0017	0.0221	0.0208	0.0327	0.0619	0.0171	0.111	0.0012
4	rs115950204	138963731	0.9	0.565600701999265	0.84	0.549223467132668	0.202222160017408	0.997223290337759	0.0204	0.0151	0.0202	0.0026	0.1705	0.0037	0.0024	0.0509	0.0013	0.1	0.1527	0.022	0.0028	0.1287	0.0275	0.0027	0.0032	0.0017	0.0019	0.0217	0.0207	0.0326	0.0618	0.0171	0.111	0.0014
4	rs112438745	138967531	0.9	0.565600701999265	0.84	0.549223467132668	0.208192797093159	0.993705935034466	0.0204	0.0151	0.0202	0.0026	0.1705	0.0037	0.0024	0.0509	0.0013	0.1	0.1527	0.0219	0.0028	0.1287	0.0275	0.0027	0.0032	0.0017	0.0019	0.0216	0.0207	0.0326	0.0618	0.0171	0.111	0.0014
4	rs6821580	138976629	0.9	0.565600701999265	0.84	0.549223467132668	0.216904330435231	0.991948159198977	0.0204	0.0151	0.0202	0.0027	0.1705	0.0037	0.0024	0.0509	0.0013	0.0999	0.1527	0.0219	0.0029	0.1288	0.0275	0.0027	0.0032	0.0018	0.0019	0.0215	0.0207	0.0326	0.0618	0.0171	0.1109	0.0014
4	rs72728036	138992362	0.9	0.565600701999265	0.83	0.603719568470427	0.208392181136501	0.975359134040716	0.0205	0.0151	0.0202	0.0027	0.1704	0.0037	0.0024	0.0509	0.0013	0.0999	0.1526	0.0219	0.0029	0.1288	0.0275	0.0027	0.0032	0.0018	0.002	0.0215	0.0207	0.0326	0.0618	0.0171	0.111	0.0014
4	rs116692080	139008910	0.91	0.517562282080777	0.83	0.603719568470427	0.23497191288554	0.988274758692802	0.0206	0.0152	0.0201	0.0027	0.1701	0.0037	0.0025	0.0507	0.0014	0.0998	0.1526	0.0219	0.0031	0.129	0.0275	0.0026	0.0032	0.0019	0.0021	0.0213	0.0207	0.0326	0.0617	0.0171	0.111	0.0015
4	rs77508864	139011746	0.91	0.517562282080777	0.83	0.603719568470427	0.247653821551566	1.00394489085892	0.0206	0.0152	0.0201	0.0027	0.1699	0.0037	0.0025	0.0506	0.0014	0.0998	0.1526	0.0219	0.0032	0.129	0.0274	0.0026	0.0032	0.0019	0.0022	0.0213	0.0207	0.0325	0.0616	0.0171	0.111	0.0016
4	rs72728045	139022958	0.91	0.517562282080777	0.83	0.603719568470427	0.264556269136672	0.983806364471335	0.0207	0.0152	0.0201	0.0028	0.1697	0.0037	0.0025	0.0505	0.0015	0.0998	0.1526	0.0219	0.0033	0.129	0.0274	0.0026	0.0032	0.002	0.0023	0.0212	0.0207	0.0325	0.0616	0.0171	0.111	0.0017
4	rs79466206	139049183	0.91	0.517562282080777	0.83	0.603719568470427	0.283670430397778	0.97758909886822	0.0208	0.0152	0.02	0.0028	0.1695	0.0037	0.0026	0.0504	0.0015	0.0998	0.1526	0.0218	0.0034	0.1291	0.0274	0.0026	0.0032	0.0021	0.0024	0.0212	0.0207	0.0325	0.0615	0.0171	0.111	0.0017
4	rs7660742	139078583	0.91	0.517562282080777	0.83	0.603719568470427	0.308471242240771	0.975996165533967	0.0208	0.0152	0.0199	0.0028	0.1692	0.0037	0.0026	0.0504	0.0016	0.0998	0.1526	0.0218	0.0035	0.1291	0.0273	0.0026	0.0032	0.0021	0.0025	0.0212	0.0207	0.0324	0.0615	0.017	0.111	0.0018
4	rs34003769	139079210	0.91	0.517562282080777	0.83	0.603719568470427	0.310649799187652	0.973607715958389	0.0208	0.0152	0.0199	0.0029	0.1692	0.0037	0.0026	0.0504	0.0016	0.0998	0.1526	0.0218	0.0035	0.1292	0.0273	0.0026	0.0032	0.0021	0.0025	0.0212	0.0207	0.0324	0.0615	0.017	0.111	0.0018
4	rs4560461	139086857	0.91	0.517562282080777	0.83	0.603719568470427	0.314631527475564	0.954382949835584	0.0209	0.0153	0.0199	0.0029	0.169	0.0037	0.0026	0.0504	0.0016	0.0997	0.1527	0.0218	0.0036	0.1292	0.0273	0.0026	0.0032	0.0021	0.0025	0.0211	0.0207	0.0324	0.0614	0.0171	0.1109	0.0018
4	rs13144383	139090804	0.91	0.517562282080777	0.83	0.603719568470427	0.331851125801721	0.95200497423001	0.0209	0.0153	0.0199	0.003	0.169	0.0037	0.0026	0.0504	0.0016	0.0997	0.1527	0.0218	0.0036	0.1292	0.0273	0.0026	0.0032	0.0021	0.0025	0.0211	0.0206	0.0324	0.0614	0.0171	0.1108	0.0018
4	rs13120371	139092719	0.91	0.517562282080777	0.83	0.603719568470427	0.323890729172386	0.928290104779626	0.0209	0.0153	0.0199	0.003	0.169	0.0037	0.0027	0.0504	0.0016	0.0997	0.1527	0.0218	0.0036	0.1293	0.0273	0.0026	0.0032	0.0022	0.0026	0.0211	0.0206	0.0323	0.0613	0.0171	0.1107	0.0019
4	rs72712323	139098951	0.91	0.517562282080777	0.83	0.603719568470427	0.335920809404927	0.93491829044086	0.021	0.0153	0.0198	0.003	0.1687	0.0036	0.0027	0.0503	0.0017	0.0997	0.1528	0.0218	0.0037	0.1293	0.0274	0.0026	0.0032	0.0023	0.0026	0.0211	0.0207	0.0324	0.0611	0.0172	0.1106	0.0019
4	rs77562268	139106027	0.91	0.517562282080777	0.82	0.661616834019215	0.350869497116434	0.942504807254933	0.021	0.0153	0.0197	0.003	0.1684	0.0035	0.0027	0.0502	0.0017	0.0999	0.1529	0.0218	0.0038	0.1291	0.0275	0.0026	0.0031	0.0024	0.0027	0.0211	0.0207	0.0326	0.0608	0.0173	0.1105	0.0019
4	rs4863768	139112254	0.91	0.517562282080777	0.82	0.661616834019215	0.372830184454429	0.962159122960256	0.021	0.0153	0.0197	0.003	0.1681	0.0035	0.0027	0.0501	0.0018	0.1	0.1529	0.0218	0.0038	0.129	0.0276	0.0025	0.0031	0.0025	0.0027	0.0211	0.0208	0.0328	0.0606	0.0174	0.1105	0.002
4	rs78078464	139113531	0.91	0.517562282080777	0.81	0.722979171095748	0.367884999933816	0.955968915652733	0.021	0.0153	0.0197	0.003	0.1681	0.0035	0.0027	0.0501	0.0018	0.1	0.153	0.0218	0.0039	0.129	0.0276	0.0025	0.0031	0.0025	0.0027	0.0211	0.0208	0.0328	0.0606	0.0174	0.1105	0.002
4	rs72712336	139116788	0.91	0.517562282080777	0.81	0.722979171095748	0.3616838646003	0.937761808348626	0.021	0.0153	0.0197	0.0031	0.1681	0.0035	0.0027	0.0501	0.0018	0.1001	0.153	0.0217	0.0039	0.1289	0.0275	0.0026	0.0032	0.0025	0.0027	0.0211	0.0208	0.0328	0.0605	0.0174	0.1104	0.002
4	rs115245292	139125528	0.91	0.517562282080777	0.81	0.722979171095748	0.387867417846842	0.956444806437707	0.0216	0.0153	0.0194	0.0034	0.1685	0.0036	0.003	0.0498	0.0018	0.101	0.1524	0.0216	0.0042	0.1278	0.0276	0.0032	0.0034	0.0026	0.0029	0.0213	0.0206	0.033	0.0599	0.0176	0.1091	0.002
4	rs62324384	139128890	0.91	0.517562282080777	0.81	0.722979171095748	0.392386988184684	0.95628617099813	0.0216	0.0153	0.0194	0.0034	0.1685	0.0036	0.003	0.0498	0.0018	0.1009	0.1523	0.0216	0.0042	0.1278	0.0276	0.0032	0.0034	0.0026	0.0029	0.0213	0.0205	0.033	0.06	0.0176	0.1091	0.002
4	rs76422115	139132452	0.91	0.517562282080777	0.81	0.722979171095748	0.405762504789155	0.970265807691217	0.0216	0.0153	0.0194	0.0035	0.1685	0.0036	0.003	0.0497	0.0018	0.101	0.1523	0.0216	0.0042	0.1277	0.0276	0.0032	0.0034	0.0025	0.0029	0.0213	0.0205	0.033	0.0599	0.0177	0.1091	0.002
4	rs6823797	139143066	0.91	0.517562282080777	0.81	0.722979171095748	0.432070121757862	0.994505122990422	0.0216	0.0152	0.0194	0.0035	0.1685	0.0036	0.0029	0.0496	0.0018	0.1009	0.1525	0.0216	0.0042	0.1277	0.0276	0.0032	0.0034	0.0025	0.0029	0.0213	0.0205	0.0331	0.06	0.0177	0.1091	0.002
4	rs12507560	139143447	0.91	0.517562282080777	0.81	0.722979171095748	0.427735528371734	0.996103871362348	0.0216	0.0153	0.0194	0.0035	0.1685	0.0036	0.003	0.0496	0.0018	0.1009	0.1526	0.0216	0.0042	0.1276	0.0276	0.0032	0.0034	0.0025	0.0029	0.0213	0.0205	0.0331	0.06	0.0177	0.1091	0.002
4	rs6831157	139155199	0.91	0.517562282080777	0.81	0.722979171095748	0.430955118809963	0.94171397819958	0.0216	0.0152	0.0194	0.0035	0.1685	0.0036	0.0029	0.0494	0.0018	0.101	0.1525	0.0217	0.0042	0.1274	0.0276	0.0032	0.0034	0.0025	0.0029	0.0213	0.0205	0.0331	0.06	0.0177	0.1091	0.002
4	rs77316790	139161100	0.92	0.472297109457422	0.8	0.78786632127418	0.441278758268728	0.93902614402846	0.0217	0.0152	0.0193	0.0035	0.1685	0.0036	0.0029	0.0493	0.0018	0.1011	0.1525	0.0217	0.0042	0.1273	0.0276	0.0032	0.0034	0.0025	0.003	0.0213	0.0204	0.0332	0.06	0.0178	0.1091	0.002
4	rs13116647	139166556	0.92	0.472297109457422	0.8	0.78786632127418	0.510686108028939	0.982530403167368	0.0218	0.0152	0.0192	0.0036	0.1686	0.0036	0.0028	0.0488	0.0018	0.1011	0.1522	0.0218	0.0044	0.127	0.0277	0.0032	0.0033	0.0027	0.0031	0.0215	0.0201	0.0334	0.06	0.0179	0.1091	0.0021
4	rs17050215	139183682	0.92	0.472297109457422	0.8	0.78786632127418	0.720501919395122	1.17283969892726	0.0219	0.015	0.0192	0.0036	0.1689	0.0036	0.0028	0.0486	0.0018	0.1011	0.1523	0.022	0.0044	0.1272	0.0293	0.0033	0.0032	0.0026	0.003	0.0216	0.0183	0.0335	0.0596	0.018	0.1091	0.0021
4	rs7687419	139185003	0.92	0.472297109457422	0.8	0.78786632127418	0.719681005385914	1.1690495699919	0.0219	0.015	0.0192	0.0036	0.1689	0.0036	0.0028	0.0485	0.0018	0.1011	0.1523	0.022	0.0044	0.1272	0.0293	0.0033	0.0032	0.0026	0.003	0.0216	0.0184	0.0335	0.0596	0.018	0.109	0.0021
4	rs4863779	139185461	0.92	0.472297109457422	0.81	0.722979171095748	0.713277256639421	1.15670580427505	0.0219	0.015	0.0192	0.0037	0.1688	0.0036	0.0028	0.0485	0.0018	0.1009	0.1523	0.0221	0.0044	0.1272	0.0293	0.0033	0.0032	0.0026	0.003	0.0216	0.0184	0.0335	0.0597	0.018	0.109	0.0021
4	rs79730842	139189090	0.92	0.472297109457422	0.8	0.78786632127418	0.712534283185381	1.15687023248147	0.0218	0.0149	0.0192	0.0037	0.1689	0.0036	0.0029	0.0485	0.0018	0.1006	0.1523	0.0221	0.0045	0.1272	0.0292	0.0034	0.0033	0.0026	0.003	0.0216	0.0185	0.0336	0.0596	0.018	0.109	0.0021
4	rs74954361	139191774	0.92	0.472297109457422	0.8	0.78786632127418	0.71171740956664	1.15078920126863	0.0218	0.0149	0.0192	0.0037	0.169	0.0036	0.0029	0.0485	0.0018	0.1002	0.1523	0.0221	0.0045	0.1272	0.0292	0.0034	0.0033	0.0026	0.003	0.0216	0.0185	0.0336	0.0596	0.0181	0.1089	0.0021
4	rs9308184	139194027	0.92	0.472297109457422	0.8	0.78786632127418	0.689526875955854	1.13553014906197	0.0218	0.0148	0.0192	0.0037	0.1691	0.0036	0.0029	0.0485	0.0018	0.1	0.1523	0.0221	0.0045	0.1272	0.0292	0.0035	0.0033	0.0026	0.003	0.0216	0.0186	0.0337	0.0596	0.0181	0.1089	0.002
4	rs13108217	139203763	0.91	0.517562282080777	0.8	0.78786632127418	0.600507870059568	0.990670155276422	0.0216	0.0133	0.0186	0.0046	0.1696	0.0049	0.0037	0.0469	0.0017	0.0949	0.1528	0.0233	0.0054	0.1251	0.0297	0.0045	0.0043	0.0028	0.0028	0.0219	0.0208	0.0355	0.0593	0.0189	0.1068	0.0017
4	rs12506163	139204263	0.92	0.472297109457422	0.8	0.78786632127418	0.618154929909374	0.981733090858469	0.0216	0.0134	0.0186	0.0046	0.1696	0.0049	0.0036	0.0469	0.0017	0.0948	0.1528	0.0233	0.0054	0.1251	0.0297	0.0045	0.0043	0.0028	0.0028	0.0219	0.0208	0.0356	0.0594	0.0189	0.1068	0.0017
4	rs12510909	139206509	0.92	0.472297109457422	0.8	0.78786632127418	0.619548946266329	0.977111165711405	0.0216	0.0134	0.0186	0.0046	0.1695	0.0049	0.0037	0.0469	0.0017	0.0948	0.1529	0.0233	0.0054	0.1252	0.0297	0.0045	0.0044	0.0028	0.0028	0.0219	0.0208	0.0356	0.0594	0.0189	0.1068	0.0017
4	rs77779333	139213645	0.91	0.517562282080777	0.79	0.8563340912432	0.600301659938694	0.936813778524716	0.0215	0.0133	0.0185	0.0046	0.1694	0.0051	0.0037	0.0471	0.0017	0.0944	0.1526	0.0235	0.0054	0.1253	0.0297	0.0045	0.0044	0.0028	0.0028	0.022	0.0209	0.0356	0.0595	0.019	0.1066	0.0017
4	rs17050243	139215171	0.91	0.517562282080777	0.79	0.8563340912432	0.593651845513822	0.92923641323976	0.0215	0.0133	0.0185	0.0046	0.1694	0.0052	0.0037	0.0471	0.0017	0.0944	0.1525	0.0235	0.0054	0.1253	0.0296	0.0045	0.0044	0.0028	0.0028	0.022	0.0209	0.0356	0.0595	0.0191	0.1065	0.0017
4	rs969319	139219246	0.92	0.472297109457422	0.79	0.8563340912432	0.595157046512068	0.91600566675137	0.0214	0.0133	0.0184	0.0046	0.1693	0.0053	0.0037	0.0472	0.0017	0.0943	0.1524	0.0235	0.0054	0.1254	0.0296	0.0045	0.0044	0.0028	0.0028	0.0221	0.0209	0.0356	0.0595	0.0192	0.1064	0.0017
4	rs115640000	139223385	0.92	0.472297109457422	0.79	0.8563340912432	0.593378362187112	0.905793784695058	0.0214	0.0133	0.0184	0.0046	0.1692	0.0053	0.0037	0.0472	0.0017	0.0942	0.1524	0.0236	0.0054	0.1254	0.0296	0.0045	0.0044	0.0028	0.0028	0.0221	0.021	0.0356	0.0596	0.0192	0.1064	0.0017
4	rs17050265	139225507	0.92	0.472297109457422	0.79	0.8563340912432	0.622061803654111	0.870936793110042	0.0215	0.0133	0.0184	0.0046	0.1688	0.0054	0.0037	0.0472	0.0017	0.0937	0.1523	0.0238	0.0054	0.1252	0.0296	0.0046	0.0045	0.0028	0.0028	0.0223	0.0213	0.0357	0.0595	0.0192	0.1063	0.0017
4	rs2175818	139230266	0.92	0.472297109457422	0.79	0.8563340912432	0.785021947821057	0.747104608524589	0.0217	0.0131	0.0186	0.0049	0.1677	0.0058	0.0039	0.0471	0.0016	0.092	0.152	0.0247	0.0055	0.1244	0.0297	0.0048	0.0046	0.0028	0.003	0.023	0.0225	0.0361	0.0595	0.0191	0.1056	0.0017
4	rs17050281	139232271	0.92	0.472297109457422	0.79	0.8563340912432	0.806069663940473	0.701157252079902	0.0218	0.0132	0.0187	0.0049	0.1678	0.0058	0.0039	0.0472	0.0016	0.0915	0.1518	0.0248	0.0054	0.124	0.0296	0.0049	0.0046	0.0027	0.0031	0.0232	0.0228	0.0363	0.0595	0.0192	0.1053	0.0017
4	rs13120633	139234254	0.92	0.472297109457422	0.78	0.928434583535755	0.959812789477747	0.676145359918805	0.0217	0.0134	0.0186	0.005	0.1676	0.006	0.004	0.0471	0.0016	0.0908	0.1528	0.0247	0.0055	0.1235	0.0294	0.005	0.0046	0.0027	0.0032	0.0235	0.0232	0.0365	0.0593	0.0193	0.1047	0.0017
4	rs12506138	139234304	0.92	0.472297109457422	0.78	0.928434583535755	0.968013279442205	0.679389675743886	0.0217	0.0134	0.0186	0.005	0.1677	0.006	0.004	0.0471	0.0016	0.0908	0.1528	0.0247	0.0055	0.1235	0.0294	0.005	0.0046	0.0027	0.0032	0.0235	0.0232	0.0365	0.0593	0.0193	0.1047	0.0017
4	rs6852575	139237766	0.92	0.472297109457422	0.78	0.928434583535755	0.918913155416783	0.667756133670933	0.0216	0.0137	0.0187	0.005	0.1677	0.0061	0.004	0.047	0.0016	0.0903	0.153	0.0247	0.0055	0.1233	0.0293	0.0051	0.0047	0.0026	0.0032	0.0239	0.0233	0.0367	0.0591	0.0193	0.1044	0.0017
4	rs72712397	139239797	0.92	0.472297109457422	0.78	0.928434583535755	0.917835963188574	0.661883291997023	0.0216	0.0137	0.0187	0.005	0.1677	0.0061	0.004	0.047	0.0016	0.0902	0.1531	0.0247	0.0055	0.1233	0.0293	0.0051	0.0047	0.0026	0.0032	0.024	0.0233	0.0367	0.0591	0.0193	0.1045	0.0017
4	rs7670671	139243656	0.92	0.472297109457422	0.78	0.928434583535755	0.886827907888378	0.657632938791058	0.0213	0.0139	0.0188	0.005	0.1669	0.0062	0.0041	0.0473	0.0016	0.0895	0.1532	0.025	0.0058	0.1231	0.0295	0.0051	0.0048	0.0026	0.0031	0.0244	0.0234	0.0368	0.0584	0.0193	0.1045	0.0017
4	rs62322975	139255332	0.92	0.472297109457422	0.78	0.928434583535755	0.883971905282115	0.644628318821894	0.0212	0.0139	0.0188	0.005	0.1665	0.0062	0.0041	0.0474	0.0016	0.0895	0.1532	0.0251	0.0059	0.1231	0.0295	0.0051	0.0048	0.0026	0.0031	0.0244	0.0234	0.0368	0.0585	0.0194	0.1045	0.0017
4	rs7682572	139258276	0.92	0.472297109457422	0.78	0.928434583535755	0.8900966595968	0.642296798353956	0.0212	0.0139	0.0188	0.005	0.1664	0.0062	0.0041	0.0474	0.0016	0.0895	0.1532	0.0251	0.0059	0.1231	0.0295	0.005	0.0048	0.0026	0.0031	0.0245	0.0234	0.0368	0.0585	0.0194	0.1045	0.0017
4	rs115355236	139262580	0.92	0.472297109457422	0.78	0.928434583535755	0.966066232742308	0.681160788386756	0.0212	0.0139	0.0189	0.005	0.1664	0.0062	0.0041	0.0469	0.0017	0.0894	0.1533	0.0251	0.0059	0.1231	0.0296	0.005	0.0048	0.0026	0.0032	0.0245	0.0235	0.0369	0.0584	0.0195	0.1044	0.0017
4	rs298468	139263147	0.92	0.472297109457422	0.78	0.928434583535755	0.983477152833406	0.68633249616507	0.0212	0.0139	0.0189	0.005	0.1664	0.0062	0.0041	0.0469	0.0016	0.0894	0.1533	0.0253	0.0059	0.1231	0.0296	0.005	0.0048	0.0025	0.0032	0.0245	0.0235	0.0369	0.0584	0.0195	0.1044	0.0017
4	rs2056001	139264687	0.92	0.472297109457422	0.78	0.928434583535755	0.97845310982945	0.684262749794071	0.0212	0.0139	0.0189	0.0049	0.1663	0.0062	0.0042	0.0468	0.0017	0.0894	0.1532	0.0253	0.006	0.1231	0.0296	0.0051	0.0048	0.0026	0.0032	0.0245	0.0235	0.0368	0.0584	0.0195	0.1043	0.0018
4	rs1513773	139266415	0.92	0.472297109457422	0.78	0.928434583535755	1.09236090290066	0.698929000074762	0.021	0.0141	0.0188	0.0049	0.1661	0.0061	0.0041	0.0471	0.0019	0.0889	0.1526	0.0259	0.0063	0.1235	0.0296	0.005	0.0048	0.0026	0.0034	0.0248	0.0234	0.037	0.0578	0.0195	0.1041	0.0018
4	rs298469	139266486	0.92	0.472297109457422	0.78	0.928434583535755	1.11065454815172	0.671726998887727	0.021	0.0141	0.0188	0.005	0.1661	0.0061	0.0041	0.0472	0.0018	0.0888	0.1525	0.0259	0.0064	0.1235	0.0296	0.005	0.0048	0.0026	0.0034	0.025	0.0235	0.037	0.0577	0.0193	0.1041	0.0018
4	rs298472	139267650	0.92	0.472297109457422	0.78	0.928434583535755	1.10260829992811	0.664965052065186	0.0209	0.0131	0.0187	0.005	0.1666	0.0061	0.0041	0.0477	0.0019	0.0888	0.1533	0.0257	0.0064	0.1237	0.0295	0.005	0.0048	0.0025	0.0034	0.0251	0.0233	0.0367	0.0575	0.0192	0.1042	0.0017
4	rs7657271	139271665	0.92	0.472297109457422	0.78	0.928434583535755	1.08339252680435	0.654412740542627	0.0209	0.0131	0.0187	0.0049	0.1667	0.0062	0.0042	0.0479	0.002	0.0888	0.1531	0.0257	0.0065	0.1237	0.0294	0.005	0.0049	0.0025	0.0034	0.0251	0.0232	0.0367	0.0574	0.0192	0.1043	0.0017
4	rs2872583	139284343	0.91	0.517562282080777	0.78	0.928434583535755	1.06140900130192	0.654412740542627	0.0209	0.0132	0.0186	0.0049	0.1667	0.0062	0.0042	0.048	0.002	0.0887	0.153	0.0259	0.0065	0.1236	0.0294	0.005	0.0049	0.0025	0.0034	0.0251	0.0232	0.0368	0.0574	0.0192	0.1042	0.0018
4	rs58680316	139285348	0.91	0.517562282080777	0.78	0.928434583535755	1.05228077882035	0.654412740542627	0.0209	0.0132	0.0186	0.0048	0.1666	0.0062	0.0042	0.048	0.002	0.0887	0.153	0.0259	0.0065	0.1236	0.0294	0.0051	0.0049	0.0025	0.0034	0.0251	0.0233	0.0368	0.0574	0.0192	0.1042	0.0018
4	rs426029	139285764	0.91	0.517562282080777	0.78	0.928434583535755	1.04930344301725	0.651050070949154	0.0209	0.0132	0.0186	0.0048	0.1666	0.0062	0.0042	0.048	0.002	0.0887	0.153	0.0259	0.0065	0.1236	0.0294	0.0051	0.0049	0.0025	0.0034	0.0251	0.0233	0.0368	0.0574	0.0192	0.1041	0.0018
4	rs11944210	139286917	0.91	0.517562282080777	0.78	0.928434583535755	1.07021600771406	0.655876015727957	0.0209	0.0132	0.0186	0.0048	0.1666	0.0062	0.0041	0.0481	0.002	0.0887	0.153	0.026	0.0065	0.1236	0.0293	0.0051	0.0048	0.0025	0.0034	0.0251	0.0233	0.0367	0.0574	0.0192	0.104	0.0018
4	rs4863792	139288105	0.91	0.517562282080777	0.78	0.928434583535755	1.06378401192635	0.661883291997023	0.0208	0.0132	0.0186	0.0048	0.1666	0.0062	0.0041	0.0481	0.002	0.0887	0.153	0.0261	0.0065	0.1236	0.0293	0.0051	0.0048	0.0025	0.0034	0.0251	0.0233	0.0367	0.0574	0.0192	0.1039	0.0018
4	rs11736437	139293765	0.91	0.517562282080777	0.79	0.8563340912432	1.05956324652727	0.665993033929119	0.0209	0.0132	0.0186	0.0048	0.1665	0.0062	0.0041	0.0481	0.002	0.0886	0.153	0.0262	0.0065	0.1235	0.0293	0.0051	0.0048	0.0025	0.0034	0.0251	0.0233	0.0368	0.0575	0.0192	0.1039	0.0018
4	rs1398925	139300684	0.91	0.517562282080777	0.79	0.8563340912432	1.02742927808666	0.675555864038388	0.0209	0.0133	0.0186	0.0048	0.166	0.0061	0.0041	0.0483	0.002	0.0883	0.1529	0.0267	0.0066	0.1234	0.0293	0.0051	0.0048	0.0026	0.0034	0.0251	0.0234	0.037	0.0575	0.0191	0.1036	0.0019
4	rs6837219	139300738	0.91	0.517562282080777	0.79	0.8563340912432	1.02569434719033	0.671874171145147	0.0209	0.0133	0.0186	0.0048	0.166	0.0061	0.0041	0.0483	0.002	0.0883	0.1529	0.0268	0.0066	0.1234	0.0293	0.0051	0.0048	0.0026	0.0034	0.0251	0.0234	0.037	0.0575	0.0191	0.1036	0.0019
4	rs298463	139301730	0.91	0.517562282080777	0.8	0.78786632127418	1.0373410569977	0.698335068600394	0.0209	0.0133	0.0186	0.0048	0.1659	0.0061	0.0041	0.0483	0.002	0.0882	0.1529	0.0268	0.0066	0.1234	0.0293	0.0051	0.0048	0.0026	0.0034	0.0251	0.0235	0.037	0.0576	0.0191	0.1036	0.0019
4	rs17302652	139304603	0.91	0.517562282080777	0.8	0.78786632127418	1.08419048988835	0.782092546979239	0.0209	0.0133	0.0186	0.0048	0.1659	0.0061	0.0041	0.0483	0.002	0.0881	0.1527	0.0269	0.0065	0.1233	0.0293	0.0051	0.0048	0.0025	0.0034	0.0251	0.0236	0.037	0.0576	0.0191	0.1035	0.0018
4	rs17050342	139308221	0.92	0.472297109457422	0.8	0.78786632127418	1.24352831897805	0.871559566238168	0.0208	0.0133	0.0186	0.0048	0.1658	0.0061	0.004	0.0482	0.002	0.0881	0.1526	0.0269	0.0065	0.1234	0.0292	0.005	0.0047	0.0026	0.0034	0.0251	0.0236	0.0371	0.0577	0.0191	0.1036	0.0018
4	rs76818725	139316188	0.91	0.517562282080777	0.8	0.78786632127418	0.656224274292279	0.583525201975591	0.0181	0.0145	0.0166	0.0037	0.1637	0.0047	0.0032	0.0516	0.0026	0.0927	0.1466	0.0294	0.0069	0.1214	0.0279	0.0047	0.0031	0.0033	0.0024	0.0253	0.0269	0.0397	0.0597	0.0195	0.1041	0.0021
4	rs28406415	139316661	0.91	0.517562282080777	0.8	0.78786632127418	0.6537208494287	0.582671013901817	0.0181	0.0145	0.0166	0.0037	0.1637	0.0047	0.0032	0.0516	0.0026	0.0927	0.1466	0.0294	0.0069	0.1214	0.0279	0.0047	0.0031	0.0033	0.0024	0.0253	0.0269	0.0397	0.0597	0.0195	0.1041	0.0021
4	rs7440907	139320224	0.91	0.517562282080777	0.8	0.78786632127418	0.644034460424422	0.551983805753913	0.0182	0.0145	0.0165	0.0037	0.1637	0.0047	0.0032	0.0516	0.0026	0.0927	0.1466	0.0294	0.0069	0.1214	0.0279	0.0047	0.0031	0.0033	0.0024	0.0253	0.0269	0.0397	0.0597	0.0195	0.1041	0.0021
4	rs2976481	139339576	0.9	0.565600701999265	0.8	0.78786632127418	0.537904677965743	0.557750729119888	0.0183	0.0147	0.0165	0.0037	0.1637	0.0045	0.0032	0.0516	0.0027	0.0928	0.1465	0.0295	0.0069	0.1214	0.0279	0.0047	0.0031	0.0033	0.0023	0.0254	0.027	0.0398	0.0599	0.0195	0.104	0.0021
4	rs2976482	139341925	0.9	0.565600701999265	0.8	0.78786632127418	0.528217593869308	0.506942102244803	0.0183	0.0147	0.0165	0.0037	0.1636	0.0045	0.0032	0.0517	0.0027	0.0928	0.1466	0.0295	0.0069	0.1214	0.0279	0.0047	0.0031	0.0033	0.0023	0.0254	0.027	0.0397	0.0599	0.0194	0.1041	0.0021
4	rs17050398	139350368	0.9	0.565600701999265	0.8	0.78786632127418	0.496135765283215	0.47299816147789	0.0183	0.0147	0.0166	0.0036	0.1637	0.0044	0.0032	0.0517	0.0026	0.093	0.1465	0.0294	0.0069	0.1215	0.0278	0.0047	0.0032	0.0033	0.0023	0.0254	0.027	0.0397	0.06	0.0194	0.104	0.0021
4	rs10519465	139351225	0.9	0.565600701999265	0.8	0.78786632127418	0.482221636736226	0.477597225300816	0.0183	0.0147	0.0166	0.0036	0.1637	0.0044	0.0032	0.0517	0.0026	0.093	0.1465	0.0294	0.0069	0.1215	0.0278	0.0046	0.0032	0.0033	0.0023	0.0254	0.027	0.0397	0.06	0.0194	0.104	0.0021
4	rs12643518	139361546	0.9	0.565600701999265	0.8	0.78786632127418	0.479684260481415	0.466255918222562	0.0184	0.0147	0.0165	0.0036	0.1637	0.0043	0.0032	0.0517	0.0026	0.0931	0.1463	0.0294	0.0069	0.1216	0.0278	0.0047	0.0032	0.0033	0.0022	0.0254	0.0271	0.0397	0.06	0.0194	0.1039	0.0021
4	rs736577	139364618	0.9	0.565600701999265	0.8	0.78786632127418	0.458832915040387	0.429108613084435	0.0184	0.0147	0.0165	0.0037	0.164	0.0043	0.0033	0.0519	0.0026	0.0934	0.1459	0.0294	0.0069	0.1216	0.0278	0.0047	0.0032	0.0033	0.0022	0.0253	0.0271	0.0395	0.06	0.0194	0.1038	0.0021
4	rs79173864	139365136	0.9	0.565600701999265	0.8	0.78786632127418	0.40741463895955	0.398086151938233	0.0184	0.0147	0.0164	0.0039	0.164	0.0042	0.0033	0.052	0.0026	0.0933	0.1458	0.0294	0.0069	0.1216	0.0277	0.0047	0.0035	0.0033	0.0022	0.0253	0.027	0.0395	0.06	0.0194	0.1036	0.0021
4	rs2976490	139367276	0.9	0.565600701999265	0.8	0.78786632127418	0.390989236613075	0.363810649356654	0.0184	0.0147	0.0163	0.0039	0.1642	0.0041	0.0033	0.0521	0.0026	0.0935	0.1456	0.0294	0.0069	0.1216	0.0277	0.0048	0.0035	0.0034	0.0022	0.0252	0.027	0.0395	0.0601	0.0195	0.1035	0.0021
4	rs75068518	139367858	0.9	0.565600701999265	0.8	0.78786632127418	0.38764491500247	0.366959417921597	0.0184	0.0147	0.0163	0.0039	0.1642	0.0041	0.0033	0.0521	0.0026	0.0935	0.1456	0.0294	0.0069	0.1216	0.0277	0.0047	0.0035	0.0034	0.0022	0.0252	0.027	0.0394	0.06	0.0194	0.1034	0.0021
4	rs77436002	139369460	0.9	0.565600701999265	0.8	0.78786632127418	0.367289514732679	0.380139944566492	0.0184	0.0147	0.0163	0.0037	0.1643	0.0041	0.0033	0.0521	0.0026	0.0936	0.1456	0.0294	0.0069	0.1218	0.0277	0.0047	0.0035	0.0033	0.0022	0.0252	0.0269	0.0394	0.06	0.0194	0.1035	0.0021
4	rs71604688	139374286	0.9	0.565600701999265	0.8	0.78786632127418	0.354738966308829	0.378739687126192	0.0184	0.0148	0.0163	0.0037	0.1644	0.0041	0.0033	0.0521	0.0026	0.0937	0.1457	0.0294	0.0069	0.122	0.0277	0.0047	0.0035	0.0034	0.0022	0.0253	0.0268	0.0393	0.06	0.0194	0.1035	0.0021
4	rs17050427	139375313	0.9	0.565600701999265	0.8	0.78786632127418	0.340744757905703	0.375435750307716	0.0184	0.0148	0.0163	0.0037	0.1644	0.0041	0.0033	0.0523	0.0026	0.0937	0.1457	0.0294	0.0068	0.1219	0.0277	0.0047	0.0035	0.0034	0.0022	0.0253	0.0268	0.0393	0.0599	0.0194	0.1035	0.002
4	rs1426520	139376425	0.9	0.565600701999265	0.8	0.78786632127418	0.340744757905703	0.380012588717015	0.0184	0.0148	0.0163	0.0037	0.1645	0.0041	0.0033	0.0523	0.0026	0.0937	0.1457	0.0294	0.0068	0.1219	0.0277	0.0047	0.0034	0.0034	0.0022	0.0253	0.0268	0.0393	0.0599	0.0194	0.1035	0.002
4	rs72716719	139390852	0.9	0.565600701999265	0.8	0.78786632127418	0.293929891297587	0.405457934010764	0.0192	0.0147	0.0159	0.0033	0.1647	0.004	0.0033	0.0519	0.0026	0.0948	0.1453	0.0297	0.0066	0.124	0.0275	0.0047	0.0032	0.0034	0.002	0.0251	0.0266	0.0388	0.0605	0.0193	0.1016	0.0021
4	rs9308208	139396007	0.9	0.565600701999265	0.8	0.78786632127418	0.287655592556518	0.394092610574007	0.0193	0.0147	0.0159	0.0032	0.1648	0.004	0.0033	0.0519	0.0026	0.0949	0.1452	0.0298	0.0066	0.1242	0.0275	0.0047	0.0032	0.0034	0.002	0.025	0.0266	0.0387	0.0606	0.0193	0.1015	0.0021
4	rs13108353	139399972	0.9	0.565600701999265	0.8	0.78786632127418	0.300715016640338	0.398215160568717	0.0193	0.0148	0.0158	0.0031	0.165	0.004	0.0033	0.0521	0.0026	0.0948	0.1452	0.0298	0.0066	0.1242	0.0275	0.0046	0.0031	0.0034	0.002	0.0249	0.0265	0.0388	0.0606	0.0193	0.1016	0.0021
4	rs17306061	139403208	0.89	0.616467558766813	0.8	0.78786632127418	0.25656584036027	0.425951812468654	0.0194	0.0146	0.0154	0.0027	0.165	0.0037	0.0031	0.0522	0.0026	0.0965	0.1457	0.03	0.0063	0.125	0.0273	0.0041	0.0029	0.0035	0.0019	0.0245	0.0265	0.0387	0.0603	0.0194	0.1016	0.0021
4	rs116814938	139407234	0.88	0.670214810425093	0.8	0.78786632127418	0.227992091236212	0.517282711529045	0.0196	0.0144	0.0157	0.0023	0.1655	0.0034	0.003	0.0524	0.0026	0.0993	0.1434	0.0302	0.0061	0.1258	0.0274	0.0034	0.0025	0.0037	0.0019	0.0241	0.0266	0.0381	0.0605	0.0193	0.102	0.0021
4	rs6537433	139408405	0.88	0.670214810425093	0.8	0.78786632127418	0.223072130434435	0.50941902923141	0.0196	0.0144	0.0157	0.0023	0.1655	0.0034	0.003	0.0524	0.0026	0.0993	0.1434	0.0302	0.0061	0.1258	0.0274	0.0034	0.0025	0.0037	0.0019	0.0241	0.0266	0.0381	0.0605	0.0193	0.102	0.0021
4	rs10018963	139409081	0.88	0.670214810425093	0.8	0.78786632127418	0.221252881924091	0.508042580981229	0.0196	0.0144	0.0157	0.0023	0.1655	0.0034	0.003	0.0524	0.0025	0.0993	0.1435	0.0302	0.0061	0.1258	0.0274	0.0034	0.0025	0.0037	0.0019	0.0241	0.0267	0.0381	0.0605	0.0193	0.102	0.0021
4	rs74476123	139409425	0.88	0.670214810425093	0.8	0.78786632127418	0.222120121570882	0.508593047075076	0.0196	0.0144	0.0157	0.0023	0.1655	0.0034	0.003	0.0524	0.0026	0.0994	0.1435	0.0302	0.0061	0.1258	0.0274	0.0034	0.0025	0.0037	0.0019	0.0241	0.0267	0.0381	0.0605	0.0193	0.102	0.0021
4	rs7683935	139409478	0.88	0.670214810425093	0.8	0.78786632127418	0.223113573697879	0.510658638323259	0.0196	0.0144	0.0157	0.0023	0.1655	0.0034	0.003	0.0524	0.0026	0.0994	0.1434	0.0303	0.0061	0.1258	0.0274	0.0034	0.0025	0.0037	0.0019	0.0241	0.0267	0.0381	0.0605	0.0193	0.1021	0.0021
4	rs9790361	139410616	0.88	0.670214810425093	0.81	0.722979171095748	0.227405240494929	0.514520063510194	0.0196	0.0144	0.0157	0.0023	0.1655	0.0034	0.003	0.0523	0.0025	0.0993	0.1434	0.0303	0.0061	0.1258	0.0274	0.0034	0.0025	0.0037	0.0019	0.0241	0.0267	0.0381	0.0605	0.0193	0.102	0.0022
4	rs12500267	139411350	0.88	0.670214810425093	0.81	0.722979171095748	0.227992091236212	0.515348466308232	0.0196	0.0144	0.0157	0.0023	0.1655	0.0034	0.003	0.0523	0.0025	0.0993	0.1434	0.0303	0.0061	0.1258	0.0274	0.0034	0.0025	0.0037	0.0019	0.0241	0.0267	0.0381	0.0605	0.0193	0.102	0.0022
4	rs2217098	139417498	0.88	0.670214810425093	0.81	0.722979171095748	0.235825884878435	0.518527117784857	0.0196	0.0144	0.0157	0.0023	0.1654	0.0034	0.003	0.0523	0.0026	0.0993	0.1434	0.0303	0.0062	0.1258	0.0274	0.0034	0.0025	0.0038	0.0019	0.0241	0.0266	0.0381	0.0605	0.0193	0.1019	0.0022
4	rs17248111	139434638	0.88	0.670214810425093	0.81	0.722979171095748	0.230854476036216	0.521849205433016	0.0196	0.0143	0.0158	0.0022	0.1653	0.0033	0.003	0.0523	0.0026	0.0996	0.1434	0.0304	0.0062	0.1257	0.0273	0.0033	0.0025	0.0039	0.0019	0.0242	0.0267	0.0381	0.0605	0.0192	0.1017	0.0023
4	rs10519469	139435789	0.88	0.670214810425093	0.81	0.722979171095748	0.229589213008925	0.522403404374063	0.0196	0.0143	0.0158	0.0022	0.1653	0.0033	0.003	0.0523	0.0026	0.0997	0.1434	0.0304	0.0062	0.1257	0.0273	0.0033	0.0025	0.0039	0.0018	0.0242	0.0267	0.0381	0.0605	0.0192	0.1017	0.0023
4	rs72716789	139436388	0.88	0.670214810425093	0.81	0.722979171095748	0.224400446246453	0.526148099722774	0.0196	0.0144	0.0159	0.0022	0.1654	0.0033	0.003	0.0523	0.0026	0.0998	0.1434	0.0304	0.0062	0.1257	0.0273	0.0033	0.0025	0.0039	0.0019	0.0242	0.0266	0.0381	0.0604	0.0192	0.1017	0.0023
4	rs76444875	139439420	0.88	0.670214810425093	0.81	0.722979171095748	0.223735738330002	0.524621674245552	0.0196	0.0144	0.0159	0.0022	0.1654	0.0033	0.003	0.0523	0.0026	0.0998	0.1434	0.0304	0.0062	0.1257	0.0272	0.0033	0.0025	0.0039	0.0019	0.0242	0.0266	0.0381	0.0604	0.0192	0.1017	0.0023
4	rs299133	139441717	0.88	0.670214810425093	0.82	0.661616834019215	0.222947826429516	0.523234979390646	0.0196	0.0144	0.0159	0.0022	0.1654	0.0033	0.003	0.0523	0.0026	0.0998	0.1434	0.0304	0.0062	0.1257	0.0273	0.0033	0.0025	0.0039	0.0019	0.0242	0.0266	0.0381	0.0604	0.0192	0.1017	0.0023
4	rs299148	139451350	0.88	0.670214810425093	0.82	0.661616834019215	0.224026412698255	0.524621674245552	0.0196	0.0144	0.0159	0.0022	0.1653	0.0033	0.003	0.0523	0.0026	0.0999	0.1433	0.0304	0.0062	0.1256	0.0273	0.0033	0.0025	0.0039	0.0019	0.0242	0.0266	0.0381	0.0604	0.0192	0.1017	0.0023
4	rs1593540	139457474	0.88	0.670214810425093	0.82	0.661616834019215	0.225733161530416	0.530873141200449	0.0196	0.0144	0.0159	0.0022	0.1652	0.0033	0.003	0.0523	0.0026	0.0998	0.1434	0.0305	0.0062	0.1257	0.0272	0.0033	0.0025	0.004	0.0019	0.0242	0.0266	0.0381	0.0604	0.0192	0.1016	0.0024
4	rs17050483	139462203	0.88	0.670214810425093	0.82	0.661616834019215	0.229799821993013	0.53770123298404	0.0197	0.0144	0.0159	0.0022	0.165	0.0033	0.003	0.0523	0.0027	0.0998	0.1433	0.0306	0.0062	0.1257	0.0271	0.0033	0.0025	0.004	0.0019	0.0242	0.0266	0.0382	0.0603	0.0193	0.1016	0.0024
4	rs6823856	139478389	0.88	0.670214810425093	0.82	0.661616834019215	0.237324460036812	0.555920600639061	0.0199	0.0143	0.0159	0.0021	0.1644	0.0033	0.003	0.0522	0.0029	0.0998	0.1435	0.0308	0.0062	0.1257	0.0269	0.0032	0.0025	0.004	0.0019	0.0243	0.0267	0.0383	0.0601	0.0195	0.1012	0.0026
4	rs7682247	139481242	0.88	0.670214810425093	0.82	0.661616834019215	0.241375169736364	0.553951344353236	0.0199	0.0143	0.0159	0.0021	0.1643	0.0033	0.003	0.0522	0.0029	0.0998	0.1435	0.0308	0.0062	0.1257	0.0269	0.0032	0.0025	0.004	0.0019	0.0243	0.0267	0.0383	0.0601	0.0195	0.1011	0.0026
4	rs13131943	139485906	0.88	0.670214810425093	0.82	0.661616834019215	0.266289099207912	0.549035730268748	0.02	0.0141	0.016	0.0021	0.1633	0.0033	0.0032	0.0523	0.003	0.1	0.1434	0.0313	0.0064	0.1259	0.0266	0.0032	0.0026	0.0041	0.002	0.0239	0.0269	0.0383	0.0606	0.0196	0.1002	0.0028
4	rs2122504	139488883	0.87	0.726891327677376	0.83	0.603719568470427	0.218416730696424	0.504880337590322	0.0202	0.0142	0.0157	0.0021	0.1631	0.0032	0.0032	0.0522	0.0032	0.1003	0.1433	0.0315	0.0061	0.1267	0.0261	0.0032	0.0025	0.0045	0.0021	0.024	0.0272	0.0382	0.0614	0.0194	0.0989	0.003
4	rs1450439	139493398	0.87	0.726891327677376	0.83	0.603719568470427	0.204661787163522	0.499392762355661	0.0201	0.0142	0.0158	0.0021	0.1631	0.0032	0.0032	0.0522	0.0032	0.1003	0.1433	0.0316	0.0061	0.1267	0.026	0.0032	0.0026	0.0045	0.0022	0.024	0.0272	0.0381	0.0614	0.0194	0.0989	0.003
4	rs6825529	139493454	0.87	0.726891327677376	0.83	0.603719568470427	0.205491869529021	0.497338866831502	0.0201	0.0142	0.0158	0.0021	0.163	0.0032	0.0032	0.0522	0.0032	0.1003	0.1433	0.0316	0.0061	0.1267	0.026	0.0032	0.0026	0.0045	0.0022	0.024	0.0272	0.0381	0.0615	0.0194	0.0989	0.003
4	rs55774025	139493668	0.87	0.726891327677376	0.83	0.603719568470427	0.204780253973643	0.494467049626395	0.0201	0.0142	0.0158	0.0021	0.163	0.0032	0.0032	0.0522	0.0032	0.1003	0.1432	0.0316	0.0061	0.1267	0.026	0.0032	0.0026	0.0045	0.0022	0.024	0.0272	0.0381	0.0615	0.0194	0.0989	0.003
4	rs7675541	139494617	0.87	0.726891327677376	0.83	0.603719568470427	0.197547391419561	0.491053777605871	0.0201	0.0143	0.0159	0.0021	0.163	0.0033	0.0031	0.0522	0.0032	0.1002	0.143	0.0316	0.0061	0.1266	0.026	0.0031	0.0026	0.0046	0.0022	0.0241	0.0273	0.0382	0.0615	0.0194	0.0988	0.003
4	rs1376085	139494769	0.87	0.726891327677376	0.83	0.603719568470427	0.199021014907101	0.492691392231555	0.0201	0.0142	0.0158	0.0021	0.163	0.0033	0.0031	0.0523	0.0032	0.1001	0.1431	0.0316	0.0061	0.1266	0.026	0.0031	0.0026	0.0046	0.0022	0.0241	0.0273	0.0382	0.0615	0.0194	0.0988	0.003
4	rs13110014	139497391	0.87	0.726891327677376	0.83	0.603719568470427	0.222244167698147	0.478274530352537	0.0196	0.0145	0.0159	0.0024	0.1623	0.0033	0.0032	0.0521	0.0032	0.1003	0.1432	0.0317	0.0065	0.1261	0.0259	0.0033	0.0026	0.0049	0.0023	0.0238	0.0276	0.038	0.0614	0.0195	0.0983	0.0032
4	rs12644755	139507777	0.87	0.726891327677376	0.83	0.603719568470427	0.221583035396003	0.470972842561593	0.0196	0.0145	0.0159	0.0024	0.1623	0.0033	0.0033	0.0522	0.0032	0.1003	0.143	0.0318	0.0065	0.1262	0.026	0.0033	0.0026	0.0049	0.0024	0.024	0.0276	0.038	0.0614	0.0195	0.0981	0.0033
4	rs12642461	139514722	0.87	0.726891327677376	0.83	0.603719568470427	0.21931878746795	0.463700501400909	0.0196	0.0145	0.0159	0.0025	0.1623	0.0033	0.0033	0.0522	0.0032	0.1003	0.1428	0.0317	0.0065	0.1263	0.026	0.0033	0.0027	0.0049	0.0024	0.0241	0.0276	0.038	0.0614	0.0194	0.0979	0.0033
4	rs115205536	139516676	0.87	0.726891327677376	0.83	0.603719568470427	0.218252944039885	0.460343720140596	0.0196	0.0145	0.0158	0.0025	0.1623	0.0033	0.0033	0.0522	0.0032	0.1003	0.1428	0.0317	0.0065	0.1263	0.026	0.0034	0.0027	0.0049	0.0024	0.0241	0.0276	0.038	0.0614	0.0194	0.0979	0.0033
4	rs7665670	139518584	0.87	0.726891327677376	0.83	0.603719568470427	0.21531655536208	0.453916699732508	0.0196	0.0145	0.0158	0.0025	0.1623	0.0033	0.0033	0.0522	0.0032	0.1004	0.1428	0.0317	0.0065	0.1263	0.0259	0.0034	0.0027	0.0049	0.0024	0.0242	0.0276	0.038	0.0614	0.0194	0.0978	0.0033
4	rs10032519	139525415	0.87	0.726891327677376	0.83	0.603719568470427	0.216211418647344	0.453382189754086	0.0196	0.0145	0.0158	0.0025	0.1623	0.0033	0.0033	0.0522	0.0032	0.1004	0.1428	0.0317	0.0065	0.1263	0.0259	0.0034	0.0027	0.0049	0.0024	0.0242	0.0277	0.0379	0.0614	0.0194	0.0978	0.0033
4	rs114256882	139529179	0.87	0.726891327677376	0.83	0.603719568470427	0.219893907401238	0.458198741319616	0.0196	0.0145	0.0158	0.0025	0.1622	0.0033	0.0033	0.0522	0.0032	0.1004	0.1427	0.0317	0.0065	0.1263	0.026	0.0034	0.0027	0.0049	0.0024	0.0242	0.0277	0.038	0.0614	0.0194	0.0978	0.0033
4	rs10031347	139529510	0.87	0.726891327677376	0.83	0.603719568470427	0.221748215305148	0.460612027286464	0.0196	0.0145	0.0158	0.0025	0.1622	0.0033	0.0033	0.0522	0.0032	0.1003	0.1426	0.0317	0.0065	0.1263	0.026	0.0034	0.0027	0.0049	0.0024	0.0242	0.0277	0.038	0.0614	0.0194	0.0978	0.0033
4	rs114219900	139532669	0.87	0.726891327677376	0.83	0.603719568470427	0.225024608825048	0.485197179671711	0.0196	0.0146	0.0157	0.0026	0.1621	0.0033	0.0033	0.052	0.0032	0.1003	0.1425	0.0316	0.0066	0.1263	0.026	0.0034	0.0027	0.0051	0.0026	0.0242	0.0277	0.0379	0.0612	0.0194	0.098	0.0033
4	rs2060674	139537391	0.87	0.726891327677376	0.83	0.603719568470427	0.231573172436036	0.482615152451519	0.0196	0.0146	0.0157	0.0026	0.1619	0.0033	0.0033	0.0521	0.0033	0.1003	0.1422	0.0315	0.0067	0.1263	0.026	0.0035	0.0027	0.0051	0.0028	0.0243	0.0277	0.0378	0.0612	0.0195	0.0979	0.0034
4	rs116632214	139543452	0.87	0.726891327677376	0.84	0.549223467132668	0.250384417135588	0.503507014144842	0.0195	0.0146	0.0157	0.0026	0.1618	0.0033	0.0033	0.052	0.0033	0.1003	0.1419	0.0315	0.0068	0.1263	0.0261	0.0036	0.0027	0.005	0.0028	0.0243	0.0277	0.0376	0.0612	0.0195	0.098	0.0034
4	rs79889696	139549025	0.87	0.726891327677376	0.84	0.549223467132668	0.264738383399393	0.486285410258839	0.0195	0.0146	0.0156	0.0026	0.1617	0.0033	0.0034	0.052	0.0033	0.1003	0.1418	0.0316	0.0069	0.1263	0.0261	0.0036	0.0027	0.005	0.0028	0.0244	0.0277	0.0377	0.0612	0.0196	0.098	0.0034
4	rs116228602	139549555	0.87	0.726891327677376	0.84	0.549223467132668	0.275370683094555	0.500900323134958	0.0195	0.0146	0.0156	0.0026	0.1617	0.0033	0.0034	0.052	0.0034	0.1003	0.1418	0.0316	0.0069	0.1263	0.0262	0.0036	0.0027	0.005	0.0028	0.0244	0.0277	0.0378	0.0613	0.0196	0.0977	0.0034
4	rs11941340	139550075	0.87	0.726891327677376	0.84	0.549223467132668	0.282065854200383	0.50831779514886	0.0195	0.0146	0.0155	0.0026	0.1617	0.0033	0.0034	0.052	0.0034	0.1003	0.1418	0.0316	0.0069	0.1263	0.0262	0.0036	0.0027	0.005	0.0028	0.0244	0.0277	0.0378	0.0613	0.0196	0.0977	0.0034
4	rs72718593	139550341	0.87	0.726891327677376	0.84	0.549223467132668	0.28452188770013	0.516177204974942	0.0195	0.0146	0.0155	0.0026	0.1617	0.0033	0.0034	0.052	0.0033	0.1003	0.1418	0.0316	0.0069	0.1263	0.0262	0.0036	0.0027	0.005	0.0028	0.0244	0.0277	0.0378	0.0613	0.0196	0.0977	0.0034
4	rs13120622	139554116	0.87	0.726891327677376	0.84	0.549223467132668	0.303648105232882	0.521156664447088	0.0195	0.0146	0.0155	0.0026	0.1615	0.0033	0.0034	0.052	0.0033	0.1003	0.142	0.0316	0.007	0.1261	0.0262	0.0037	0.0027	0.005	0.0027	0.0245	0.0277	0.0379	0.0612	0.0196	0.0976	0.0034
4	rs4863570	139555770	0.87	0.726891327677376	0.84	0.549223467132668	0.318036985514655	0.34483389775437	0.02	0.0153	0.0152	0.003	0.161	0.004	0.0039	0.0531	0.0037	0.0999	0.1387	0.0312	0.0078	0.1225	0.0256	0.0048	0.0034	0.0052	0.0029	0.0264	0.0278	0.038	0.062	0.0205	0.0953	0.0034
4	rs1450454	139555962	0.86	0.78654304280128	0.84	0.549223467132668	0.344451575133065	0.356285151978289	0.02	0.0154	0.0152	0.003	0.1614	0.0041	0.0039	0.0532	0.0038	0.0995	0.1376	0.0312	0.0078	0.1225	0.0256	0.005	0.0035	0.0052	0.003	0.0265	0.0278	0.0381	0.0623	0.0207	0.0951	0.0034
4	rs1450455	139556062	0.86	0.78654304280128	0.84	0.549223467132668	0.385312536504908	0.358788674654465	0.0201	0.0154	0.0151	0.003	0.1613	0.0041	0.0039	0.0532	0.0039	0.0993	0.1375	0.0312	0.008	0.1223	0.0255	0.005	0.0037	0.0054	0.003	0.0265	0.0282	0.0376	0.0624	0.0206	0.0948	0.0036
4	rs72718596	139556255	0.86	0.78654304280128	0.84	0.549223467132668	0.416013795259521	0.293741383962787	0.0199	0.0153	0.0149	0.003	0.1621	0.0042	0.0039	0.0532	0.0039	0.099	0.1359	0.0314	0.0081	0.1227	0.0253	0.0051	0.0038	0.0053	0.003	0.0269	0.0285	0.0374	0.0627	0.0208	0.0946	0.0036
4	rs41401551	139556479	0.87	0.726891327677376	0.84	0.549223467132668	0.42779395950394	0.270749743764592	0.0197	0.0153	0.0147	0.003	0.1621	0.0043	0.0039	0.0529	0.0039	0.0985	0.1364	0.0315	0.0081	0.1228	0.0251	0.0051	0.0038	0.0052	0.003	0.0271	0.0284	0.0374	0.0635	0.021	0.0943	0.0035
4	rs4863571	139557093	0.87	0.726891327677376	0.84	0.549223467132668	0.450822969539702	0.211066798329293	0.0192	0.015	0.0146	0.003	0.162	0.0045	0.004	0.0518	0.0039	0.098	0.1369	0.0325	0.0082	0.1222	0.0244	0.0054	0.0039	0.0048	0.0028	0.0281	0.0278	0.0375	0.0658	0.0219	0.0932	0.0034
4	rs72718599	139557097	0.87	0.726891327677376	0.84	0.549223467132668	0.451062861213128	0.220066526812829	0.0192	0.015	0.0146	0.003	0.162	0.0045	0.004	0.0518	0.0039	0.098	0.1369	0.0325	0.0082	0.1221	0.0244	0.0054	0.0039	0.0047	0.0028	0.0281	0.0278	0.0375	0.0658	0.0219	0.0932	0.0034
4	rs4863572	139557368	0.87	0.726891327677376	0.87	0.405435896572436	0.435187931308056	0.210960407392729	0.019	0.0148	0.0146	0.003	0.1628	0.0046	0.0039	0.0514	0.0037	0.0984	0.1373	0.0325	0.0083	0.1216	0.0244	0.0055	0.004	0.0046	0.0028	0.0281	0.0279	0.0375	0.0658	0.0219	0.093	0.0035
4	rs75267258	139563107	0.87	0.726891327677376	0.87	0.405435896572436	0.40292190451	0.118667049711848	0.0183	0.0146	0.0143	0.0031	0.1634	0.0049	0.004	0.0509	0.0035	0.0977	0.1404	0.0321	0.0083	0.1209	0.0238	0.0056	0.0042	0.0041	0.0027	0.0284	0.0278	0.0372	0.0673	0.0222	0.0916	0.0033
4	rs72720803	139563167	0.87	0.726891327677376	0.88	0.363814363818289	0.403318985628761	0.118493618503065	0.0183	0.0146	0.0143	0.0031	0.1634	0.0049	0.004	0.0509	0.0035	0.0977	0.1404	0.0321	0.0083	0.1209	0.0238	0.0056	0.0042	0.0041	0.0027	0.0284	0.0278	0.0372	0.0673	0.0222	0.0916	0.0033
4	rs6828351	139563998	0.87	0.726891327677376	0.88	0.363814363818289	0.415380140893119	0.118667049711848	0.0183	0.0146	0.0143	0.003	0.1635	0.0049	0.004	0.0509	0.0035	0.0978	0.1404	0.0321	0.0083	0.121	0.0238	0.0056	0.0042	0.0041	0.0027	0.0284	0.0278	0.0372	0.0672	0.0221	0.0916	0.0034
4	rs75903450	139576418	0.87	0.726891327677376	0.88	0.363814363818289	0.396257841271106	0.114274638634281	0.0182	0.0145	0.0143	0.0031	0.1637	0.0049	0.0041	0.0509	0.0034	0.098	0.1414	0.0321	0.0083	0.1201	0.0237	0.0056	0.0042	0.004	0.0027	0.0283	0.0278	0.0371	0.0672	0.0222	0.0914	0.0034
4	rs9685238	139581543	0.87	0.726891327677376	0.88	0.363814363818289	0.343039492507456	0.0934420856303372	0.018	0.0141	0.0144	0.0032	0.1635	0.0051	0.0042	0.051	0.0032	0.0998	0.1439	0.0323	0.0083	0.1174	0.0235	0.0058	0.0043	0.0039	0.0027	0.0283	0.0277	0.0369	0.0671	0.0225	0.0904	0.0033
4	rs35613290	139587474	0.87	0.726891327677376	0.89	0.325204496311925	0.370271869711065	0.106678437841221	0.0179	0.0139	0.0141	0.0033	0.1624	0.0052	0.0042	0.051	0.0032	0.1005	0.1449	0.0324	0.0082	0.1174	0.0235	0.0059	0.0043	0.0037	0.0026	0.0283	0.0274	0.0366	0.068	0.0227	0.0897	0.0033
4	rs28545207	139591042	0.87	0.726891327677376	0.88	0.363814363818289	0.377973744443546	0.0939963386278548	0.0179	0.0139	0.014	0.0033	0.1622	0.0052	0.0042	0.051	0.0032	0.1007	0.1451	0.0324	0.0082	0.1176	0.0236	0.0059	0.0043	0.0037	0.0026	0.0283	0.0274	0.0366	0.0681	0.0227	0.0896	0.0033
4	rs78374971	139598672	0.87	0.726891327677376	0.89	0.325204496311925	0.363457798861436	0.0936003114649581	0.0179	0.0138	0.014	0.0033	0.1621	0.0052	0.0042	0.0509	0.0032	0.1007	0.1451	0.0325	0.0082	0.1177	0.0236	0.0059	0.0044	0.0037	0.0026	0.0284	0.0271	0.0366	0.0681	0.0228	0.0895	0.0033
4	rs13124460	139602777	0.87	0.726891327677376	0.89	0.325204496311925	0.373757744457535	0.0941549343395938	0.0178	0.0138	0.0141	0.0033	0.1619	0.0052	0.0042	0.0509	0.0032	0.1007	0.1452	0.0325	0.0082	0.1178	0.0236	0.0059	0.0044	0.0037	0.0026	0.0284	0.0271	0.0366	0.0683	0.0228	0.0895	0.0033
4	rs116239391	139603768	0.87	0.726891327677376	0.89	0.325204496311925	0.370489248739692	0.100259127938522	0.0178	0.0138	0.0141	0.0033	0.1619	0.0052	0.0042	0.0509	0.0032	0.1006	0.1454	0.0325	0.0082	0.1175	0.0237	0.0059	0.0044	0.0037	0.0026	0.0284	0.0271	0.0367	0.0683	0.0228	0.0895	0.0033
4	rs75736024	139604615	0.87	0.726891327677376	0.89	0.325204496311925	0.371087376804494	0.0997717665171424	0.0179	0.0138	0.0141	0.0033	0.1619	0.0052	0.0042	0.0509	0.0032	0.1006	0.1454	0.0324	0.0082	0.1175	0.0237	0.0059	0.0044	0.0037	0.0026	0.0284	0.0271	0.0367	0.0683	0.0228	0.0894	0.0033
4	rs76844659	139606966	0.88	0.670214810425093	0.89	0.325204496311925	0.325362905757966	0.0569451762326892	0.0176	0.0136	0.014	0.0033	0.1619	0.0053	0.0043	0.0511	0.0032	0.1005	0.146	0.0325	0.0081	0.1172	0.0232	0.006	0.0045	0.0036	0.0025	0.0284	0.0269	0.0365	0.0691	0.0228	0.0896	0.0031
4	rs17050584	139608671	0.88	0.670214810425093	0.89	0.325204496311925	0.28903833115018	0.0269680397768315	0.0172	0.0133	0.0138	0.0035	0.1616	0.0054	0.0046	0.0514	0.0031	0.1005	0.1472	0.0326	0.008	0.1168	0.0223	0.006	0.0049	0.0035	0.0024	0.0282	0.0269	0.0362	0.0704	0.0226	0.0895	0.0029
4	rs7685323	139609402	0.88	0.670214810425093	0.89	0.325204496311925	0.276581553105533	0.0248455005506537	0.0171	0.0132	0.0138	0.0036	0.1614	0.0055	0.0046	0.0515	0.003	0.1006	0.1473	0.0326	0.0079	0.1167	0.0222	0.0061	0.0049	0.0035	0.0024	0.0282	0.0268	0.0363	0.0709	0.0227	0.0893	0.0029
4	rs9992817	139611993	0.88	0.670214810425093	0.89	0.325204496311925	0.18411882989758	0.00909644682992234	0.0166	0.0131	0.0133	0.0036	0.1606	0.0054	0.0049	0.0521	0.0028	0.1	0.1489	0.0319	0.0075	0.1163	0.0216	0.0061	0.0049	0.0033	0.0022	0.0282	0.0257	0.0356	0.0734	0.0227	0.0915	0.0027
4	rs13105973	139612339	0.89	0.616467558766813	0.89	0.325204496311925	0.165339139426496	0.00659135095787891	0.0165	0.0131	0.0133	0.0036	0.1608	0.0054	0.0049	0.0521	0.0028	0.1001	0.1491	0.0317	0.0075	0.1161	0.0213	0.0061	0.0049	0.0034	0.0022	0.0281	0.025	0.0353	0.0747	0.0226	0.0917	0.0026
4	rs7693492	139612743	0.89	0.616467558766813	0.89	0.325204496311925	0.151648793335025	0.00371271820601335	0.0163	0.013	0.0132	0.0036	0.1612	0.0053	0.0051	0.0521	0.0028	0.1006	0.1501	0.031	0.0074	0.1165	0.0213	0.0061	0.0049	0.0034	0.0023	0.0279	0.0245	0.0345	0.0752	0.0226	0.0918	0.0026
4	rs6834115	139613401	0.89	0.616467558766813	0.89	0.325204496311925	0.149171602436711	0.00341834578833515	0.0163	0.013	0.0131	0.0036	0.161	0.0053	0.0051	0.0521	0.0028	0.1006	0.1501	0.0309	0.0074	0.1165	0.0213	0.006	0.0049	0.0034	0.0024	0.0279	0.0245	0.0345	0.0753	0.0226	0.0919	0.0026
4	rs55851238	139614784	0.89	0.616467558766813	0.89	0.325204496311925	0.147533569820667	0.00319849812721499	0.0162	0.013	0.013	0.0037	0.1609	0.0052	0.005	0.0522	0.0027	0.1007	0.1502	0.0309	0.0074	0.1166	0.0212	0.006	0.0049	0.0034	0.0024	0.0279	0.0244	0.0345	0.0755	0.0226	0.0922	0.0025
4	rs78758025	139618220	0.89	0.616467558766813	0.89	0.325204496311925	0.129013768972527	0.00260024479403566	0.016	0.0129	0.013	0.0037	0.1613	0.0051	0.005	0.0523	0.0027	0.1009	0.1505	0.0307	0.0073	0.1165	0.021	0.0059	0.0048	0.0033	0.0023	0.0279	0.0242	0.0344	0.0758	0.0226	0.0924	0.0025
4	rs4863589	139620025	0.89	0.616467558766813	0.89	0.325204496311925	0.122605072544055	0.00220520544184607	0.016	0.013	0.013	0.0036	0.1614	0.0051	0.005	0.0523	0.0027	0.1009	0.1506	0.0307	0.0072	0.1165	0.021	0.0059	0.0048	0.0033	0.0023	0.0279	0.0241	0.0344	0.0759	0.0226	0.0925	0.0025
4	rs1566997	139628485	0.89	0.616467558766813	0.89	0.325204496311925	0.106426329649229	0.00229417623256253	0.0158	0.0129	0.0129	0.0036	0.1622	0.005	0.005	0.0525	0.0026	0.1009	0.1508	0.0304	0.0073	0.1171	0.0209	0.0057	0.0047	0.0033	0.0023	0.0278	0.0238	0.0342	0.0755	0.0225	0.0926	0.0025
4	rs62324137	139633536	0.89	0.616467558766813	0.9	0.289513196358555	0.113167930130913	0.00272577050818129	0.0154	0.0128	0.0127	0.0035	0.1624	0.0049	0.0049	0.0528	0.0025	0.1012	0.1516	0.0302	0.0073	0.1174	0.021	0.0056	0.0046	0.0033	0.0024	0.0279	0.0236	0.0341	0.0755	0.0223	0.0929	0.0024
4	rs114737132	139648292	0.89	0.616467558766813	0.9	0.289513196358555	0.120483949317992	0.00289820185035787	0.0152	0.0128	0.0127	0.0034	0.1626	0.0049	0.0048	0.0529	0.0025	0.1013	0.1519	0.0302	0.0073	0.1175	0.021	0.0055	0.0045	0.0033	0.0023	0.0279	0.0235	0.0341	0.0755	0.0223	0.0929	0.0024
4	rs10029069	139662520	0.89	0.616467558766813	0.9	0.289513196358555	0.118299631404734	0.00372945938531935	0.015	0.0127	0.0127	0.0033	0.1628	0.0049	0.0048	0.053	0.0024	0.1014	0.1522	0.0301	0.0073	0.1177	0.021	0.0054	0.0044	0.0033	0.0023	0.0278	0.0234	0.0341	0.0756	0.0222	0.0928	0.0024
4	rs77707113	139671572	0.89	0.616467558766813	0.91	0.256642068151906	0.119072840574108	0.00400287224453246	0.015	0.0127	0.0127	0.0033	0.1628	0.0049	0.0048	0.053	0.0024	0.1014	0.1522	0.0301	0.0073	0.1177	0.021	0.0054	0.0044	0.0033	0.0023	0.0278	0.0234	0.0341	0.0756	0.0222	0.0928	0.0024
4	rs6843240	139681985	0.89	0.616467558766813	0.91	0.256642068151906	0.12106283321791	0.00348262188406586	0.0149	0.0127	0.0127	0.0033	0.1627	0.0049	0.0048	0.0531	0.0024	0.1015	0.1525	0.03	0.0073	0.1177	0.021	0.0054	0.0044	0.0033	0.0024	0.0279	0.0233	0.0341	0.0757	0.0222	0.0929	0.0024
4	rs905996	139684171	0.89	0.616467558766813	0.91	0.256642068151906	0.118900749898775	0.00304632870133943	0.0149	0.0126	0.0127	0.0033	0.1628	0.0049	0.0048	0.0531	0.0024	0.1015	0.1525	0.03	0.0073	0.1178	0.021	0.0054	0.0044	0.0033	0.0023	0.0279	0.0234	0.034	0.0757	0.0222	0.0928	0.0024
4	rs62322853	139690641	0.89	0.616467558766813	0.91	0.256642068151906	0.126468162135459	0.00250485764870455	0.0148	0.0126	0.0126	0.0033	0.1626	0.0049	0.0048	0.0533	0.0024	0.1015	0.1526	0.0298	0.0073	0.118	0.0209	0.0054	0.0044	0.0033	0.0023	0.028	0.0233	0.0339	0.0758	0.0221	0.0928	0.0024
4	rs12501358	139697374	0.89	0.616467558766813	0.91	0.256642068151906	0.126081543807276	0.00206931501657165	0.0148	0.0126	0.0126	0.0033	0.1626	0.0049	0.0048	0.0535	0.0023	0.1016	0.1527	0.0296	0.0073	0.1181	0.0208	0.0055	0.0045	0.0033	0.0023	0.0281	0.0233	0.0338	0.0759	0.0221	0.0928	0.0023
4	rs78158639	139707713	0.9	0.565600701999265	0.91	0.256642068151906	0.128652524958928	0.0019499203450004	0.0146	0.0125	0.0125	0.0033	0.1627	0.0048	0.0048	0.0536	0.0023	0.1016	0.1528	0.0296	0.0073	0.1185	0.0206	0.0054	0.0045	0.0033	0.0023	0.0281	0.0233	0.0336	0.076	0.022	0.0929	0.0023
4	rs74609529	139707751	0.9	0.565600701999265	0.91	0.256642068151906	0.129496381632356	0.00190326293230781	0.0146	0.0125	0.0125	0.0033	0.1627	0.0048	0.0048	0.0537	0.0023	0.1016	0.1528	0.0296	0.0073	0.1184	0.0206	0.0054	0.0045	0.0033	0.0023	0.0281	0.0233	0.0336	0.076	0.0221	0.093	0.0023
4	rs1472782	139708208	0.9	0.565600701999265	0.91	0.256642068151906	0.13183421311246	0.00185723258766209	0.0146	0.0125	0.0125	0.0033	0.1627	0.0048	0.0048	0.0537	0.0022	0.1016	0.1528	0.0296	0.0073	0.1185	0.0205	0.0054	0.0045	0.0033	0.0023	0.0281	0.0233	0.0336	0.076	0.0221	0.093	0.0023
4	rs59730210	139710429	0.9	0.565600701999265	0.91	0.256642068151906	0.148810313828011	0.0020571983414784	0.0144	0.0124	0.0124	0.0032	0.163	0.0046	0.0047	0.0541	0.0021	0.102	0.153	0.0294	0.0074	0.119	0.0202	0.0053	0.0045	0.0033	0.0022	0.0282	0.0231	0.0332	0.0759	0.0222	0.093	0.0023
4	rs1995598	139717020	0.9	0.565600701999265	0.91	0.256642068151906	0.183116818523023	0.0054244304684325	0.0138	0.0122	0.0123	0.003	0.1636	0.0042	0.0045	0.0547	0.0019	0.1034	0.1533	0.0293	0.0075	0.12	0.0197	0.0049	0.0043	0.0034	0.0022	0.0284	0.0227	0.0327	0.0761	0.0225	0.0925	0.0023
4	rs13117027	139717430	0.9	0.565600701999265	0.91	0.256642068151906	0.183635987145832	0.00478962435628407	0.0138	0.0122	0.0123	0.003	0.1637	0.0042	0.0045	0.0547	0.0019	0.1034	0.1533	0.0293	0.0075	0.12	0.0197	0.0049	0.0043	0.0034	0.0022	0.0284	0.0227	0.0327	0.0761	0.0225	0.0925	0.0023
4	rs114407847	139718809	0.9	0.565600701999265	0.91	0.256642068151906	0.184453533013096	0.0046375054692494	0.0137	0.0122	0.0123	0.003	0.1637	0.0042	0.0045	0.0547	0.0019	0.1034	0.1533	0.0293	0.0075	0.1201	0.0196	0.0049	0.0043	0.0034	0.0022	0.0284	0.0227	0.0327	0.0761	0.0225	0.0924	0.0023
4	rs28739363	139723574	0.9	0.565600701999265	0.91	0.256642068151906	0.183413382703717	0.00546550598252324	0.0137	0.0122	0.0122	0.0031	0.1637	0.0042	0.0045	0.0547	0.0019	0.1035	0.1534	0.0292	0.0075	0.1201	0.0197	0.0049	0.0043	0.0034	0.0022	0.0285	0.0227	0.0327	0.076	0.0224	0.0923	0.0023
4	rs116762289	139724218	0.9	0.565600701999265	0.91	0.256642068151906	0.18367310299506	0.00719608533062762	0.0137	0.0122	0.0122	0.0031	0.1637	0.0042	0.0045	0.0548	0.0019	0.1035	0.1535	0.0292	0.0075	0.1201	0.0197	0.0049	0.0043	0.0034	0.0022	0.0285	0.0227	0.0327	0.076	0.0224	0.0923	0.0023
4	rs7696065	139726046	0.9	0.565600701999265	0.91	0.256642068151906	0.183042720646098	0.00698360053309797	0.0137	0.0122	0.0122	0.0031	0.1638	0.0042	0.0045	0.0547	0.0019	0.1035	0.1536	0.0292	0.0075	0.1201	0.0196	0.0049	0.0043	0.0034	0.0022	0.0285	0.0226	0.0327	0.076	0.0224	0.0921	0.0023
4	rs7669694	139729205	0.91	0.517562282080777	0.91	0.256642068151906	0.184565178420693	0.00618901724744817	0.0135	0.0121	0.0123	0.0031	0.1641	0.0041	0.0045	0.0547	0.0018	0.1036	0.1541	0.0292	0.0075	0.1211	0.0194	0.0047	0.0043	0.0033	0.0021	0.0284	0.0225	0.0324	0.076	0.0223	0.0918	0.0023
4	rs111964818	139731998	0.91	0.517562282080777	0.91	0.256642068151906	0.184416326510826	0.00691351421345186	0.0133	0.0121	0.0123	0.003	0.1643	0.004	0.0045	0.0548	0.0018	0.1038	0.1546	0.0292	0.0074	0.1216	0.0194	0.0047	0.0042	0.0033	0.0021	0.0283	0.0224	0.0322	0.0761	0.0222	0.0915	0.0023
4	rs11728868	139739456	0.91	0.517562282080777	0.91	0.256642068151906	0.192858392656059	0.0182469873782177	0.0126	0.012	0.0128	0.003	0.1652	0.0037	0.0042	0.0547	0.0016	0.1044	0.1562	0.0291	0.0072	0.1232	0.0189	0.0044	0.0041	0.0033	0.002	0.028	0.0227	0.0317	0.0763	0.0215	0.0904	0.0022
4	rs79843118	139743028	0.91	0.517562282080777	0.91	0.256642068151906	0.203085937139966	0.0308663190889383	0.0124	0.0119	0.0131	0.0029	0.166	0.0034	0.0041	0.0546	0.0015	0.1047	0.1571	0.0295	0.0071	0.1237	0.0186	0.0042	0.0039	0.0032	0.0019	0.0278	0.0229	0.0314	0.0763	0.0212	0.0901	0.002
4	rs6535722	139746050	0.91	0.517562282080777	0.91	0.256642068151906	0.211878703649563	0.0400466215622412	0.0122	0.0118	0.0134	0.0028	0.1666	0.0032	0.004	0.0545	0.0014	0.1049	0.1576	0.0298	0.0071	0.1238	0.0185	0.004	0.0039	0.0032	0.0019	0.0277	0.023	0.0311	0.0763	0.0211	0.0898	0.0019
4	rs76622351	139746326	0.91	0.517562282080777	0.91	0.256642068151906	0.205808591384981	0.0424531539189916	0.0122	0.0118	0.0134	0.0028	0.1666	0.0032	0.004	0.0546	0.0014	0.1049	0.1578	0.0299	0.007	0.1238	0.0185	0.004	0.0039	0.0032	0.0019	0.0277	0.023	0.0311	0.0763	0.0211	0.0897	0.0018
4	rs79653341	139749147	0.91	0.517562282080777	0.91	0.256642068151906	0.215032262961063	0.0472743959780184	0.0122	0.0117	0.0134	0.0027	0.1669	0.0031	0.004	0.0545	0.0014	0.1049	0.158	0.0299	0.007	0.1238	0.0185	0.004	0.0039	0.0032	0.0018	0.0277	0.0229	0.0311	0.0763	0.021	0.0897	0.0018
4	rs6815616	139753368	0.92	0.472297109457422	0.91	0.256642068151906	0.216374344837998	0.0515788662658605	0.0121	0.0116	0.0134	0.0027	0.1673	0.003	0.0039	0.0548	0.0014	0.105	0.1581	0.0299	0.007	0.1238	0.0186	0.0039	0.0038	0.0031	0.0018	0.0277	0.0228	0.0311	0.0764	0.021	0.0896	0.0018
4	rs72722706	139756722	0.92	0.472297109457422	0.91	0.256642068151906	0.230938964204472	0.0538865848124966	0.0121	0.0116	0.0135	0.0026	0.1675	0.003	0.0039	0.0547	0.0013	0.1051	0.1584	0.03	0.007	0.1238	0.0186	0.0039	0.0038	0.0031	0.0018	0.0277	0.0228	0.031	0.0764	0.0209	0.0894	0.0018
4	rs112031996	139767567	0.92	0.472297109457422	0.91	0.256642068151906	0.268028061995042	0.0800150737202863	0.0119	0.0115	0.0135	0.0026	0.1681	0.0028	0.0038	0.0543	0.0012	0.1055	0.1594	0.0304	0.007	0.1241	0.0186	0.0036	0.0038	0.003	0.0017	0.0276	0.0228	0.0307	0.0766	0.0206	0.0886	0.0017
4	rs17050640	139768109	0.92	0.472297109457422	0.91	0.256642068151906	0.26752404755298	0.0754615745563616	0.0119	0.0115	0.0135	0.0026	0.1682	0.0028	0.0038	0.0544	0.0012	0.1055	0.1594	0.0304	0.007	0.1241	0.0186	0.0036	0.0038	0.003	0.0017	0.0277	0.0228	0.0307	0.0766	0.0206	0.0885	0.0017
4	rs1505858	139772971	0.92	0.472297109457422	0.92	0.226487429171296	0.264374222865272	0.0811330067505299	0.0119	0.0115	0.0136	0.0025	0.1684	0.0027	0.0037	0.0544	0.0012	0.1057	0.1597	0.0304	0.007	0.1243	0.0187	0.0034	0.0037	0.003	0.0017	0.0277	0.0228	0.0304	0.0766	0.0206	0.0883	0.0017
4	rs11728621	139779568	0.92	0.472297109457422	0.92	0.226487429171296	0.280372213267481	0.0813573477662263	0.0119	0.0116	0.0138	0.0025	0.1687	0.0027	0.0037	0.0545	0.0012	0.1059	0.1597	0.0306	0.007	0.1245	0.0187	0.0033	0.0037	0.003	0.0017	0.0275	0.0228	0.0302	0.0764	0.0207	0.0878	0.0016
4	rs62322143	139780128	0.92	0.472297109457422	0.92	0.226487429171296	0.275184649405689	0.0887448420242595	0.0119	0.0115	0.0138	0.0025	0.1688	0.0027	0.0037	0.0545	0.0012	0.106	0.1597	0.0306	0.007	0.1244	0.0187	0.0033	0.0037	0.003	0.0016	0.0276	0.0228	0.0302	0.0763	0.0207	0.0879	0.0016
4	rs75086871	139783712	0.92	0.472297109457422	0.92	0.226487429171296	0.244939645741471	0.0937586430663705	0.0118	0.0115	0.0141	0.0025	0.1688	0.0026	0.0037	0.0544	0.0012	0.1061	0.1599	0.0306	0.0069	0.1242	0.0188	0.0033	0.0037	0.0029	0.0016	0.028	0.0228	0.0298	0.0762	0.0206	0.0882	0.0016
4	rs34026454	139784747	0.92	0.472297109457422	0.92	0.226487429171296	0.241461765971642	0.0986382017012408	0.0118	0.0115	0.0142	0.0025	0.1688	0.0026	0.0037	0.0543	0.0012	0.1063	0.16	0.0306	0.0069	0.1241	0.0188	0.0033	0.0037	0.0029	0.0016	0.0281	0.0228	0.0297	0.0761	0.0206	0.0883	0.0016
4	rs7434968	139787490	0.92	0.472297109457422	0.93	0.198940398764014	0.222492376004917	0.115302490246665	0.0117	0.0115	0.0145	0.0025	0.1687	0.0026	0.0037	0.0541	0.0011	0.1067	0.1602	0.0306	0.0069	0.1239	0.0188	0.0032	0.0037	0.0028	0.0015	0.0284	0.0227	0.0294	0.0759	0.0205	0.0885	0.0015
4	rs6847024	139789819	0.93	0.429746626914861	0.93	0.198940398764014	0.221170386546582	0.124090603306848	0.0115	0.0114	0.0146	0.0024	0.1688	0.0027	0.0037	0.0541	0.0011	0.1064	0.1605	0.0308	0.0068	0.1246	0.0188	0.0031	0.0037	0.0028	0.0015	0.0284	0.0227	0.0295	0.0758	0.0207	0.088	0.0014
4	rs72722718	139789973	0.93	0.429746626914861	0.93	0.198940398764014	0.21972950141111	0.130052872449655	0.0115	0.0114	0.0146	0.0024	0.1688	0.0027	0.0037	0.0541	0.0011	0.1064	0.1606	0.0308	0.0068	0.1247	0.0188	0.0031	0.0037	0.0028	0.0015	0.0284	0.0227	0.0295	0.0758	0.0207	0.088	0.0014
4	rs77339631	139792341	0.93	0.429746626914861	0.93	0.198940398764014	0.202968026466833	0.132665642787072	0.0113	0.0114	0.0147	0.0025	0.1685	0.0027	0.0037	0.0546	0.0011	0.1064	0.1608	0.0311	0.0066	0.1245	0.0191	0.0032	0.0038	0.0027	0.0014	0.0282	0.0227	0.0293	0.0756	0.0208	0.0875	0.0014
4	rs4074856	139794516	0.93	0.429746626914861	0.93	0.198940398764014	0.188459570707857	0.136392152344179	0.0112	0.0113	0.0149	0.0025	0.1682	0.0028	0.0038	0.0551	0.0011	0.1064	0.1608	0.0314	0.0065	0.1242	0.0193	0.0033	0.0039	0.0027	0.0013	0.028	0.0228	0.0292	0.0754	0.0209	0.0871	0.0013
4	rs77335213	139794526	0.93	0.429746626914861	0.93	0.198940398764014	0.18962943151274	0.139326887209051	0.0112	0.0114	0.0149	0.0024	0.1683	0.0027	0.0037	0.0552	0.0011	0.1064	0.1609	0.0313	0.0065	0.1242	0.0193	0.0033	0.0039	0.0027	0.0013	0.028	0.0228	0.0292	0.0754	0.0209	0.0872	0.0013
4	rs56345018	139796813	0.93	0.429746626914861	0.93	0.198940398764014	0.184751340435885	0.156347993447435	0.0111	0.0113	0.0151	0.0024	0.1683	0.0027	0.0037	0.0551	0.0011	0.1065	0.1608	0.0314	0.0064	0.1242	0.0194	0.0033	0.0039	0.0027	0.0013	0.0281	0.0229	0.0292	0.0754	0.021	0.0871	0.0012
4	rs112552639	139797223	0.93	0.429746626914861	0.93	0.198940398764014	0.184527958968032	0.159043458968422	0.0111	0.0113	0.0152	0.0024	0.1683	0.0027	0.0037	0.0551	0.0011	0.1065	0.1608	0.0314	0.0064	0.1242	0.0194	0.0033	0.0039	0.0027	0.0013	0.0281	0.0229	0.0292	0.0754	0.021	0.0871	0.0012
4	rs6535748	139799012	0.93	0.429746626914861	0.93	0.198940398764014	0.189251603846616	0.167128792396699	0.0111	0.0113	0.0153	0.0023	0.1683	0.0027	0.0036	0.0551	0.0011	0.1066	0.1607	0.0314	0.0064	0.1241	0.0194	0.0033	0.0039	0.0027	0.0012	0.0282	0.0232	0.0292	0.0754	0.0212	0.087	0.0011
4	rs34002903	139813676	0.93	0.429746626914861	0.93	0.198940398764014	0.160115125881945	0.214694623864506	0.0112	0.0113	0.0157	0.0023	0.1684	0.0026	0.0036	0.0547	0.001	0.1074	0.1608	0.0315	0.0061	0.1236	0.0198	0.0033	0.004	0.0026	0.0011	0.0284	0.0232	0.0297	0.0744	0.0213	0.0867	0.0011
4	rs4863602	139822384	0.94	0.389848785336034	0.93	0.198940398764014	0.175250137669771	0.235887693037499	0.0112	0.0112	0.0157	0.0023	0.1692	0.0025	0.0035	0.0545	0.001	0.1075	0.1606	0.0316	0.0061	0.1234	0.0198	0.0032	0.0039	0.0025	0.001	0.0284	0.0233	0.0296	0.0747	0.0213	0.0866	0.0011
4	rs4863604	139822471	0.94	0.389848785336034	0.93	0.198940398764014	0.174204321523437	0.235005566912277	0.0112	0.0112	0.0157	0.0023	0.1692	0.0025	0.0035	0.0545	0.001	0.1075	0.1606	0.0316	0.0061	0.1234	0.0198	0.0032	0.0039	0.0025	0.001	0.0284	0.0233	0.0296	0.0747	0.0213	0.0866	0.0011
4	rs7670204	139825168	0.94	0.389848785336034	0.93	0.198940398764014	0.17269612575082	0.243651343463294	0.0111	0.0112	0.0157	0.0023	0.1693	0.0025	0.0035	0.0545	0.001	0.1076	0.1607	0.0316	0.0061	0.1233	0.0197	0.0032	0.004	0.0025	0.001	0.0284	0.0232	0.0296	0.0747	0.0213	0.0865	0.0011
4	rs55764276	139828486	0.94	0.389848785336034	0.93	0.198940398764014	0.182081019569363	0.295870434343959	0.0111	0.0112	0.0157	0.0023	0.1692	0.0025	0.0035	0.0545	0.001	0.1077	0.1606	0.0316	0.0061	0.1232	0.0197	0.0031	0.0039	0.0025	0.001	0.0283	0.0232	0.0295	0.0748	0.0212	0.0866	0.0011
4	rs11937204	139830882	0.96	0.3177447436144	0.93	0.198940398764014	0.142747892049172	0.223418897183635	0.0101	0.0116	0.0161	0.0024	0.1694	0.0026	0.0034	0.0544	0.0011	0.1091	0.1578	0.0321	0.0058	0.1218	0.0197	0.0031	0.0041	0.0024	0.0011	0.0285	0.0241	0.0282	0.0764	0.0219	0.0871	0.0013
4	rs6826571	139831080	0.96	0.3177447436144	0.93	0.198940398764014	0.14007348064116	0.225264306881547	0.0101	0.0116	0.0161	0.0024	0.1694	0.0026	0.0034	0.0544	0.0011	0.1093	0.1576	0.0321	0.0057	0.1217	0.0197	0.0031	0.0041	0.0024	0.0011	0.0286	0.0242	0.0281	0.0765	0.0219	0.0872	0.0013
4	rs35403171	139831986	0.97	0.285396128624663	0.93	0.198940398764014	0.140485400430417	0.244432118962801	0.0094	0.0118	0.0163	0.0025	0.1711	0.0027	0.0034	0.0543	0.001	0.1094	0.1564	0.0321	0.0056	0.1206	0.0198	0.003	0.0041	0.0024	0.0011	0.0289	0.0246	0.0274	0.077	0.0222	0.0872	0.0013
4	rs60006612	139832529	0.98	0.255415240389183	0.93	0.198940398764014	0.155258441833326	0.25578533317104	0.009	0.0119	0.0164	0.0025	0.1721	0.0027	0.0033	0.0543	0.001	0.1096	0.1557	0.0322	0.0056	0.1201	0.0198	0.003	0.0042	0.0024	0.0012	0.0291	0.0249	0.0269	0.0773	0.0223	0.0871	0.0012
4	rs80253760	139832573	0.98	0.255415240389183	0.93	0.198940398764014	0.154619773588765	0.258734163767091	0.009	0.0119	0.0164	0.0025	0.1721	0.0027	0.0033	0.0543	0.001	0.1096	0.1556	0.0322	0.0056	0.12	0.0198	0.003	0.0042	0.0024	0.0012	0.0291	0.0249	0.0269	0.0773	0.0223	0.0872	0.0012
4	rs115262793	139838633	0.98	0.255415240389183	0.93	0.198940398764014	0.161558297697988	0.27908610919341	0.0088	0.012	0.0164	0.0026	0.1731	0.0028	0.0034	0.0542	9e-04	0.1088	0.1549	0.0322	0.0056	0.119	0.0201	0.0029	0.0042	0.0023	0.0012	0.0291	0.025	0.0266	0.0776	0.0225	0.0882	0.0012
4	rs6535771	139844636	0.98	0.255415240389183	0.93	0.198940398764014	0.170803789597839	0.262606279024679	0.0087	0.012	0.0165	0.0026	0.1733	0.0028	0.0035	0.0543	9e-04	0.1088	0.1548	0.0322	0.0057	0.1187	0.02	0.0029	0.0042	0.0023	0.0012	0.0291	0.025	0.0264	0.0776	0.0225	0.0886	0.0012
4	rs62323288	139844715	0.98	0.255415240389183	0.93	0.198940398764014	0.171944882391508	0.262035722368887	0.0087	0.012	0.0165	0.0026	0.1733	0.0028	0.0035	0.0543	9e-04	0.1088	0.1548	0.0322	0.0057	0.1187	0.02	0.0029	0.0042	0.0023	0.0011	0.0291	0.025	0.0264	0.0776	0.0225	0.0886	0.0012
4	rs4546191	139847208	0.98	0.255415240389183	0.93	0.198940398764014	0.17582869338628	0.261237595115044	0.0087	0.012	0.0165	0.0026	0.1734	0.0028	0.0035	0.0543	9e-04	0.1088	0.1548	0.0322	0.0057	0.1187	0.02	0.0029	0.0042	0.0023	0.0011	0.0291	0.0251	0.0263	0.0776	0.0225	0.0887	0.0012
4	rs6858738	139848200	0.98	0.255415240389183	0.93	0.198940398764014	0.177352659137483	0.25578533317104	0.0087	0.012	0.0165	0.0026	0.1734	0.0028	0.0035	0.0543	9e-04	0.1087	0.1547	0.0321	0.0057	0.1187	0.02	0.0029	0.0042	0.0024	0.0012	0.0291	0.0251	0.0263	0.0776	0.0225	0.0888	0.0012
4	rs59133917	139857198	0.98	0.255415240389183	0.94	0.173887076546345	0.18676876677997	0.252170644269592	0.0087	0.012	0.0165	0.0026	0.1735	0.0028	0.0035	0.0542	9e-04	0.1087	0.1547	0.0321	0.0058	0.1186	0.02	0.0029	0.0042	0.0024	0.0012	0.0292	0.0251	0.0262	0.0775	0.0225	0.089	0.0012
4	rs4863617	139863834	0.98	0.255415240389183	0.94	0.173887076546345	0.191183037477945	0.252734369064526	0.0087	0.012	0.0165	0.0026	0.1735	0.0028	0.0035	0.0542	9e-04	0.1087	0.1547	0.0321	0.0058	0.1186	0.02	0.0029	0.0042	0.0024	0.0012	0.0292	0.0251	0.0262	0.0775	0.0225	0.089	0.0012
4	rs12651651	139867437	0.98	0.255415240389183	0.95	0.15120882267165	0.191943526785767	0.253298491117694	0.0086	0.012	0.0165	0.0026	0.1735	0.0028	0.0035	0.0542	9e-04	0.1086	0.1546	0.0321	0.0058	0.1186	0.02	0.0029	0.0042	0.0024	0.0012	0.0292	0.0252	0.0261	0.0776	0.0225	0.0891	0.0012
4	rs28450119	139873113	0.98	0.255415240389183	0.96	0.130782650589638	0.19312569677311	0.251494699700036	0.0086	0.012	0.0165	0.0026	0.1736	0.0029	0.0035	0.0541	9e-04	0.1086	0.1546	0.032	0.0057	0.1187	0.02	0.0029	0.0043	0.0023	0.0012	0.0293	0.0252	0.026	0.0777	0.0226	0.0891	0.0012
4	rs10006928	139875686	0.98	0.255415240389183	0.96	0.130782650589638	0.197083330792765	0.250819328992232	0.0086	0.012	0.0165	0.0026	0.1737	0.0029	0.0036	0.0541	9e-04	0.1085	0.1545	0.032	0.0057	0.1187	0.02	0.0029	0.0043	0.0023	0.0012	0.0293	0.0251	0.0259	0.0778	0.0226	0.0891	0.0012
4	rs12502678	139881340	0.98	0.255415240389183	0.96	0.130782650589638	0.193584424359606	0.235336239551216	0.0086	0.0121	0.0164	0.0027	0.1742	0.003	0.0037	0.0538	9e-04	0.1083	0.1543	0.032	0.0057	0.1186	0.02	0.003	0.0044	0.0022	0.0012	0.0297	0.0255	0.0252	0.0777	0.0225	0.0892	0.0011
4	rs10003849	139882016	0.98	0.255415240389183	0.96	0.130782650589638	0.191107083496076	0.237212873459777	0.0086	0.0121	0.0164	0.0027	0.1743	0.003	0.0037	0.0538	9e-04	0.1082	0.1543	0.032	0.0057	0.1186	0.02	0.003	0.0044	0.0022	0.0012	0.0297	0.0254	0.0252	0.0778	0.0226	0.0892	0.0011
4	rs78694394	139882410	0.98	0.255415240389183	0.96	0.130782650589638	0.187519156057907	0.237765735486147	0.0086	0.0121	0.0164	0.0027	0.1743	0.003	0.0037	0.0538	9e-04	0.1082	0.1543	0.032	0.0057	0.1186	0.0199	0.003	0.0044	0.0022	0.0012	0.0297	0.0254	0.0252	0.0778	0.0226	0.0892	0.0011
4	rs6842796	139886033	0.99	0.227721472602965	0.96	0.130782650589638	0.201516985581151	0.237433968677813	0.0085	0.0122	0.0162	0.0028	0.1743	0.0031	0.0038	0.0539	8e-04	0.1075	0.1548	0.0322	0.0056	0.1186	0.0196	0.0031	0.0044	0.0022	0.001	0.03	0.0257	0.0249	0.0782	0.0223	0.089	0.0011
4	rs58381038	139886612	0.99	0.227721472602965	0.96	0.130782650589638	0.207714714882089	0.23599803355432	0.0085	0.0122	0.0162	0.0028	0.1743	0.0031	0.0038	0.0539	8e-04	0.1073	0.1548	0.0322	0.0056	0.1185	0.0195	0.0032	0.0045	0.0022	0.001	0.0301	0.0259	0.025	0.0783	0.0222	0.089	0.0011
4	rs77953985	139888995	0.99	0.227721472602965	0.96	0.130782650589638	0.218662539724336	0.246779211477227	0.0085	0.0121	0.0161	0.0028	0.1751	0.0032	0.004	0.0534	7e-04	0.1067	0.1549	0.0322	0.0056	0.1194	0.0192	0.0034	0.0045	0.0021	9e-04	0.0301	0.0263	0.0251	0.0781	0.0219	0.0885	0.001
4	rs4498093	139889734	0.99	0.227721472602965	0.95	0.15120882267165	0.229799821993013	0.251719950842985	0.0085	0.0121	0.016	0.0028	0.1754	0.0032	0.0041	0.0534	7e-04	0.1065	0.1549	0.0322	0.0055	0.1196	0.0191	0.0035	0.0045	0.0021	9e-04	0.03	0.0265	0.0252	0.078	0.0218	0.0883	0.001
4	rs115344129	139895114	0.99	0.227721472602965	0.95	0.15120882267165	0.232717179304112	0.254201911278913	0.0085	0.0121	0.016	0.0028	0.1757	0.0033	0.0041	0.0534	7e-04	0.1063	0.1549	0.0323	0.0055	0.1199	0.019	0.0035	0.0046	0.0021	9e-04	0.03	0.0266	0.0253	0.0779	0.0218	0.0881	0.001
4	rs28626949	139901292	0.99	0.227721472602965	0.95	0.15120882267165	0.244939645741471	0.254540955178961	0.0085	0.0121	0.016	0.0028	0.176	0.0033	0.0042	0.0534	7e-04	0.1062	0.1548	0.0323	0.0055	0.1201	0.0189	0.0035	0.0046	0.002	8e-04	0.03	0.0266	0.0253	0.0777	0.0217	0.0879	0.001
4	rs115484477	139915168	1	0.202230525110681	0.95	0.15120882267165	0.231742457638215	0.252170644269592	0.0085	0.0122	0.0159	0.0028	0.1762	0.0033	0.0042	0.0539	6e-04	0.1061	0.1546	0.0324	0.0055	0.1201	0.0189	0.0035	0.0045	0.002	8e-04	0.0299	0.0268	0.0252	0.0774	0.0218	0.0876	0.001
4	rs111425651	139918279	1	0.202230525110681	0.95	0.15120882267165	0.23335408955678	0.252959970246721	0.0085	0.0123	0.0159	0.0028	0.1763	0.0033	0.0042	0.0539	6e-04	0.1061	0.1546	0.0324	0.0055	0.1201	0.0189	0.0035	0.0045	0.002	8e-04	0.0299	0.0268	0.0252	0.0774	0.0218	0.0876	0.001
4	rs13116075	139930032	1	0.202230525110681	0.95	0.15120882267165	0.24007828032274	0.239759453700918	0.0084	0.0128	0.0156	0.0028	0.1779	0.0034	0.0043	0.0535	6e-04	0.1063	0.1537	0.0328	0.0054	0.1203	0.0183	0.0036	0.0045	0.0019	7e-04	0.0304	0.0274	0.0252	0.0766	0.0218	0.0866	0.001
4	rs6824182	139930982	1	0.202230525110681	0.95	0.15120882267165	0.244983292422617	0.235446497019271	0.0085	0.0129	0.0156	0.0028	0.1779	0.0034	0.0044	0.0535	6e-04	0.1063	0.1536	0.0328	0.0054	0.1204	0.0183	0.0036	0.0045	0.0019	7e-04	0.0305	0.0274	0.0252	0.0765	0.0218	0.0866	0.001
4	rs114611744	139936914	1	0.202230525110681	0.96	0.130782650589638	0.245988345814888	0.235005566912277	0.0085	0.0129	0.0156	0.0028	0.1779	0.0034	0.0044	0.0536	6e-04	0.1062	0.1536	0.0329	0.0054	0.1204	0.0183	0.0036	0.0045	0.0019	7e-04	0.0305	0.0274	0.0252	0.0765	0.0218	0.0866	0.001
4	rs17050680	139946648	1	0.202230525110681	0.96	0.130782650589638	0.256073661722315	0.235225998707462	0.0085	0.0129	0.0156	0.0028	0.1779	0.0034	0.0044	0.0537	6e-04	0.1058	0.1536	0.0329	0.0054	0.1204	0.0183	0.0036	0.0045	0.0019	7e-04	0.0305	0.0274	0.0253	0.0765	0.0218	0.0866	0.001
4	rs116510191	139955596	1	0.202230525110681	0.96	0.130782650589638	0.25025191370425	0.235225998707462	0.0085	0.0129	0.0156	0.0028	0.1779	0.0034	0.0044	0.0537	6e-04	0.1059	0.1536	0.0329	0.0054	0.1204	0.0183	0.0036	0.0045	0.0019	7e-04	0.0305	0.0274	0.0253	0.0764	0.0218	0.0866	0.001
4	rs115152584	139974723	1	0.202230525110681	0.96	0.130782650589638	0.236510296594103	0.232914789816243	0.0086	0.013	0.0156	0.0028	0.178	0.0034	0.0043	0.0537	6e-04	0.1061	0.1534	0.033	0.0054	0.1206	0.0183	0.0036	0.0045	0.0019	7e-04	0.0305	0.0273	0.0251	0.0761	0.0218	0.0867	0.001
4	rs80118665	140011637	1.01	0.178854520006857	0.96	0.130782650589638	0.233694169501178	0.233464410079361	0.0086	0.0131	0.0156	0.0029	0.178	0.0034	0.0043	0.0538	6e-04	0.1063	0.1532	0.0331	0.0053	0.1207	0.0183	0.0036	0.0045	0.0019	7e-04	0.0305	0.0272	0.025	0.0759	0.0217	0.0868	0.001
4	rs115034630	140017564	1.01	0.178854520006857	0.96	0.130782650589638	0.235526799690979	0.234344671015195	0.0086	0.0131	0.0156	0.0028	0.1781	0.0034	0.0043	0.0538	6e-04	0.1064	0.1532	0.0332	0.0053	0.1209	0.0182	0.0035	0.0045	0.0019	7e-04	0.0305	0.0272	0.0249	0.0759	0.0217	0.0869	0.001
4	rs17050691	140020208	1.01	0.178854520006857	0.96	0.130782650589638	0.242675910201436	0.238872697788585	0.0086	0.0131	0.0156	0.0028	0.1781	0.0034	0.0043	0.0538	6e-04	0.1064	0.1532	0.0332	0.0053	0.121	0.0182	0.0035	0.0045	0.0019	7e-04	0.0305	0.0272	0.0249	0.0759	0.0217	0.0869	9e-04
4	rs35814515	140029383	1.01	0.178854520006857	0.96	0.130782650589638	0.247566011132815	0.237433968677813	0.0086	0.0131	0.0156	0.0027	0.1781	0.0034	0.0043	0.0539	6e-04	0.1065	0.1532	0.0332	0.0054	0.121	0.0182	0.0035	0.0045	0.0019	7e-04	0.0305	0.0272	0.0249	0.0759	0.0217	0.0869	9e-04
4	rs28568701	140030352	1.01	0.178854520006857	0.96	0.130782650589638	0.247171075701204	0.2398703721829	0.0086	0.0131	0.0155	0.0027	0.1781	0.0034	0.0043	0.0539	6e-04	0.1065	0.1532	0.0332	0.0054	0.121	0.0182	0.0035	0.0045	0.0019	7e-04	0.0305	0.0272	0.0249	0.0759	0.0217	0.0869	9e-04
4	rs79672474	140032840	1.01	0.178854520006857	0.96	0.130782650589638	0.247083359264	0.239094288042462	0.0086	0.0131	0.0155	0.0027	0.178	0.0034	0.0043	0.0539	6e-04	0.1065	0.1532	0.0332	0.0054	0.121	0.0182	0.0035	0.0045	0.0019	7e-04	0.0305	0.0272	0.0249	0.0758	0.0217	0.0869	9e-04
4	rs58015807	140040793	1.01	0.178854520006857	0.96	0.130782650589638	0.245332619758432	0.238319010462656	0.0086	0.0131	0.0155	0.0027	0.1781	0.0034	0.0043	0.0539	6e-04	0.1065	0.1533	0.0333	0.0054	0.1211	0.0182	0.0035	0.0045	0.0019	7e-04	0.0304	0.0272	0.0249	0.0758	0.0217	0.0869	9e-04
4	rs79671751	140050961	1.01	0.178854520006857	0.96	0.130782650589638	0.245070598609109	0.23998130709183	0.0086	0.0131	0.0156	0.0027	0.1781	0.0034	0.0043	0.0539	6e-04	0.1065	0.1533	0.0333	0.0053	0.1211	0.0182	0.0035	0.0045	0.0019	7e-04	0.0304	0.0272	0.0249	0.0756	0.0217	0.087	9e-04
4	rs35560118	140051847	1.01	0.178854520006857	0.96	0.130782650589638	0.246426030724105	0.240758311008166	0.0086	0.0131	0.0156	0.0027	0.1781	0.0034	0.0043	0.0539	6e-04	0.1065	0.1533	0.0333	0.0053	0.1211	0.0182	0.0035	0.0045	0.0019	7e-04	0.0304	0.0272	0.0249	0.0756	0.0218	0.087	9e-04
4	rs10857271	140053960	1.01	0.178854520006857	0.96	0.130782650589638	0.248005234083979	0.241758495810501	0.0086	0.0131	0.0156	0.0027	0.1781	0.0034	0.0043	0.0539	6e-04	0.1065	0.1533	0.0333	0.0053	0.1211	0.0182	0.0035	0.0045	0.0019	7e-04	0.0304	0.0272	0.0249	0.0756	0.0218	0.0869	9e-04
4	rs114713823	140057524	1.01	0.178854520006857	0.96	0.130782650589638	0.244241880251233	0.239205107862415	0.0086	0.0131	0.0155	0.0027	0.1782	0.0034	0.0043	0.0539	6e-04	0.1065	0.1533	0.0333	0.0053	0.1211	0.0182	0.0035	0.0044	0.0019	7e-04	0.0304	0.0272	0.0249	0.0756	0.0218	0.0869	9e-04
4	rs62623564	140058849	1.01	0.178854520006857	0.96	0.130782650589638	0.243675751736056	0.239315944137995	0.0086	0.0131	0.0155	0.0027	0.1782	0.0034	0.0043	0.0539	6e-04	0.1065	0.1533	0.0333	0.0053	0.1211	0.0182	0.0035	0.0044	0.0019	7e-04	0.0304	0.0272	0.0249	0.0756	0.0218	0.0869	9e-04
4	rs72931823	140060011	1.01	0.178854520006857	0.96	0.130782650589638	0.245682220651677	0.239759453700918	0.0086	0.0131	0.0155	0.0027	0.1782	0.0034	0.0043	0.0539	6e-04	0.1065	0.1533	0.0333	0.0053	0.1211	0.0182	0.0035	0.0045	0.0019	7e-04	0.0304	0.0271	0.0249	0.0756	0.0218	0.0869	9e-04
4	rs77610323	140062165	1.01	0.178854520006857	0.96	0.130782650589638	0.248356919967662	0.239537666036898	0.0086	0.0131	0.0155	0.0026	0.1782	0.0034	0.0043	0.0539	5e-04	0.1065	0.1532	0.0334	0.0053	0.1211	0.0182	0.0036	0.0045	0.0019	7e-04	0.0304	0.0272	0.0248	0.0756	0.0218	0.0869	9e-04
4	rs115271287	140064355	1.01	0.178854520006857	0.96	0.130782650589638	0.251224497521562	0.239648551650658	0.0086	0.0131	0.0154	0.0026	0.1782	0.0034	0.0043	0.0539	5e-04	0.1065	0.1532	0.0334	0.0053	0.1211	0.0182	0.0036	0.0045	0.0019	7e-04	0.0304	0.0272	0.0249	0.0757	0.0218	0.0869	9e-04
4	rs72724743	140078211	1.01	0.178854520006857	0.96	0.130782650589638	0.25661060943555	0.234234580008827	0.0086	0.0131	0.0154	0.0026	0.1782	0.0034	0.0044	0.054	5e-04	0.1064	0.153	0.0335	0.0054	0.1211	0.0181	0.0036	0.0045	0.0019	7e-04	0.0304	0.0272	0.0249	0.0757	0.0218	0.0868	0.001
4	rs1471928	140099768	1.01	0.178854520006857	0.96	0.130782650589638	0.278871352904468	0.233354452593008	0.0086	0.0132	0.0154	0.0025	0.1781	0.0034	0.0044	0.054	5e-04	0.1064	0.1528	0.0336	0.0054	0.1211	0.0181	0.0036	0.0045	0.0019	7e-04	0.0304	0.0273	0.0249	0.0757	0.0218	0.0867	0.001
4	rs79374460	140099822	1.01	0.178854520006857	0.96	0.130782650589638	0.278918189258108	0.233354452593008	0.0086	0.0132	0.0154	0.0025	0.1781	0.0034	0.0044	0.054	5e-04	0.1064	0.1528	0.0336	0.0054	0.1211	0.0181	0.0036	0.0045	0.0019	7e-04	0.0304	0.0273	0.0249	0.0757	0.0218	0.0867	0.001
4	rs114606694	140103163	1.01	0.178854520006857	0.96	0.130782650589638	0.271155185232334	0.227768889453881	0.0086	0.0132	0.0154	0.0025	0.1781	0.0034	0.0044	0.054	5e-04	0.1063	0.1527	0.0336	0.0054	0.1211	0.0181	0.0036	0.0045	0.0019	7e-04	0.0305	0.0273	0.0249	0.0757	0.0218	0.0867	0.001
4	rs72933587	140104775	1.01	0.178854520006857	0.96	0.130782650589638	0.270095286493944	0.226025617523983	0.0086	0.0132	0.0154	0.0025	0.1781	0.0034	0.0044	0.054	5e-04	0.1063	0.1527	0.0336	0.0054	0.1211	0.0181	0.0036	0.0045	0.0019	7e-04	0.0305	0.0273	0.0249	0.0757	0.0218	0.0867	0.001
4	rs116418623	140141007	1.01	0.178854520006857	0.96	0.130782650589638	0.272726100477185	0.223310497914428	0.0088	0.0132	0.0153	0.0025	0.1792	0.0034	0.0045	0.0541	5e-04	0.1062	0.1519	0.0338	0.0053	0.1207	0.018	0.0036	0.0044	0.0019	7e-04	0.0306	0.0272	0.0251	0.0761	0.0218	0.0861	0.001
4	rs79322747	140164252	1.01	0.178854520006857	0.96	0.130782650589638	0.279246162131108	0.220606109694163	0.0089	0.0131	0.0152	0.0024	0.1801	0.0035	0.0046	0.0543	5e-04	0.1061	0.1512	0.034	0.0053	0.1203	0.018	0.0036	0.0044	0.0019	7e-04	0.0308	0.0271	0.0253	0.0764	0.0217	0.0856	0.001
4	rs4863640	140165843	1.01	0.178854520006857	0.96	0.130782650589638	0.285232479935683	0.220714078183654	0.0089	0.0131	0.0152	0.0024	0.1801	0.0035	0.0046	0.0543	5e-04	0.1061	0.1511	0.034	0.0053	0.1202	0.018	0.0036	0.0044	0.0019	7e-04	0.0308	0.0271	0.0253	0.0765	0.0217	0.0856	0.001
4	rs116170991	140167389	1.01	0.178854520006857	0.96	0.130782650589638	0.279011874651189	0.221254179915476	0.0089	0.0131	0.0152	0.0024	0.1801	0.0035	0.0046	0.0543	5e-04	0.1061	0.151	0.034	0.0053	0.1203	0.018	0.0036	0.0044	0.0019	7e-04	0.0308	0.0271	0.0254	0.0764	0.0218	0.0857	0.001
4	rs7673958	140175054	1.01	0.178854520006857	0.96	0.130782650589638	0.275091657966183	0.219635172294957	0.009	0.0131	0.0151	0.0024	0.1802	0.0035	0.0046	0.0543	5e-04	0.1061	0.1509	0.0339	0.0053	0.1203	0.018	0.0036	0.0044	0.0019	7e-04	0.0309	0.0271	0.0255	0.0764	0.0218	0.0857	0.001
4	rs76977859	140186416	1.02	0.157502178544443	0.95	0.15120882267165	0.272402276189997	0.226461027254061	0.0091	0.013	0.0149	0.0023	0.1808	0.0035	0.0047	0.0544	5e-04	0.1058	0.1496	0.034	0.0052	0.1207	0.018	0.0038	0.0044	0.0019	7e-04	0.0312	0.0271	0.0257	0.0764	0.0218	0.0854	0.001
4	rs3208941	140188094	1.02	0.157502178544443	0.95	0.15120882267165	0.272263557925563	0.226461027254061	0.0091	0.013	0.0149	0.0023	0.1809	0.0036	0.0047	0.0545	5e-04	0.1058	0.1493	0.0341	0.0052	0.1208	0.0179	0.0039	0.0044	0.0019	7e-04	0.0312	0.0272	0.0257	0.0764	0.0219	0.0854	0.001
4	rs11721539	140208061	1.02	0.157502178544443	0.95	0.15120882267165	0.265923783115125	0.223527313617888	0.0091	0.013	0.0148	0.0023	0.181	0.0036	0.0047	0.0545	5e-04	0.1057	0.1489	0.0341	0.0051	0.1209	0.0179	0.004	0.0044	0.0019	7e-04	0.0312	0.0271	0.0258	0.0764	0.0219	0.0853	0.001
4	rs78643054	140212907	1.02	0.157502178544443	0.95	0.15120882267165	0.26464731776937	0.223202115815338	0.0091	0.013	0.0148	0.0023	0.1811	0.0036	0.0047	0.0545	5e-04	0.1057	0.1489	0.0341	0.0051	0.1209	0.0179	0.004	0.0044	0.0019	7e-04	0.0313	0.0271	0.0258	0.0764	0.0219	0.0853	0.001
4	rs78354613	140227196	1.02	0.157502178544443	0.95	0.15120882267165	0.265878137716825	0.222552184077505	0.0091	0.013	0.0148	0.0023	0.1811	0.0036	0.0048	0.0545	5e-04	0.1057	0.1488	0.0341	0.0051	0.1209	0.0179	0.004	0.0044	0.0019	7e-04	0.0313	0.0271	0.0258	0.0765	0.0219	0.0853	0.001
4	rs6820950	140259458	1.02	0.157502178544443	0.95	0.15120882267165	0.274255497257334	0.220930067034867	0.0092	0.013	0.0147	0.0023	0.1812	0.0036	0.0048	0.0545	5e-04	0.1057	0.1486	0.0341	0.0051	0.1209	0.0179	0.004	0.0044	0.0019	7e-04	0.0313	0.0271	0.0258	0.0765	0.0219	0.0854	0.001
4	rs78561616	140264797	1.02	0.157502178544443	0.94	0.173887076546345	0.280419184901957	0.221038087386348	0.0092	0.013	0.0147	0.0023	0.1812	0.0036	0.0048	0.0545	5e-04	0.1057	0.1486	0.0341	0.0051	0.1209	0.0179	0.004	0.0044	0.0019	7e-04	0.0313	0.0271	0.0258	0.0765	0.0219	0.0854	0.001
4	rs11733825	140264966	1.02	0.157502178544443	0.94	0.173887076546345	0.280842119789566	0.221146125014922	0.0092	0.013	0.0147	0.0023	0.1812	0.0036	0.0048	0.0545	5e-04	0.1057	0.1486	0.0341	0.0051	0.1209	0.0179	0.004	0.0044	0.0019	7e-04	0.0313	0.0271	0.0258	0.0765	0.0219	0.0854	0.001
4	rs1026184	140271887	1.02	0.157502178544443	0.94	0.173887076546345	0.299497351701835	0.236660424985472	0.0089	0.0131	0.0147	0.0023	0.1813	0.0036	0.0048	0.0545	5e-04	0.1057	0.1486	0.0341	0.0051	0.1209	0.0179	0.004	0.0044	0.0019	7e-04	0.0313	0.0271	0.0259	0.0765	0.0219	0.0855	0.001
4	rs4863496	140274766	1.02	0.157502178544443	0.94	0.173887076546345	0.30056875841534	0.23699184441006	0.0089	0.0131	0.0147	0.0023	0.1813	0.0036	0.0048	0.0545	5e-04	0.1057	0.1486	0.0341	0.0051	0.1209	0.0179	0.004	0.0044	0.0019	7e-04	0.0313	0.0271	0.0259	0.0765	0.0219	0.0855	0.001
4	rs13117654	140289285	1.02	0.157502178544443	0.93	0.198940398764014	0.302962368288899	0.243316969283838	0.0088	0.0131	0.0147	0.0023	0.1814	0.0036	0.0048	0.0546	5e-04	0.1057	0.1485	0.0341	0.0051	0.121	0.0179	0.004	0.0044	0.0019	6e-04	0.0314	0.0271	0.0259	0.0765	0.0218	0.0854	0.001
4	rs72726525	140292217	1.02	0.157502178544443	0.93	0.198940398764014	0.301984168894269	0.243428411070079	0.0088	0.0131	0.0147	0.0023	0.1814	0.0036	0.0048	0.0546	5e-04	0.1057	0.1485	0.0341	0.0051	0.121	0.018	0.004	0.0044	0.0019	6e-04	0.0314	0.0271	0.0259	0.0765	0.0218	0.0854	0.001
4	rs55895938	140297770	1.02	0.157502178544443	0.93	0.198940398764014	0.298865202309568	0.243094134555657	0.0088	0.0131	0.0147	0.0023	0.1814	0.0036	0.0048	0.0546	5e-04	0.1057	0.1485	0.0341	0.0051	0.121	0.018	0.004	0.0043	0.0019	7e-04	0.0314	0.0271	0.0259	0.0765	0.0218	0.0855	0.001
4	rs41280493	140297842	1.02	0.157502178544443	0.93	0.198940398764014	0.298282309370907	0.243205543777458	0.0088	0.0131	0.0147	0.0023	0.1814	0.0036	0.0048	0.0546	5e-04	0.1057	0.1485	0.0341	0.0051	0.121	0.018	0.004	0.0043	0.0019	7e-04	0.0314	0.0271	0.0259	0.0765	0.0218	0.0855	0.001
4	rs17050755	140302789	1.02	0.157502178544443	0.93	0.198940398764014	0.296198574965686	0.242426021465358	0.0088	0.0131	0.0147	0.0023	0.1814	0.0036	0.0048	0.0547	5e-04	0.1057	0.1485	0.0341	0.0051	0.121	0.018	0.004	0.0043	0.0019	7e-04	0.0314	0.0271	0.0259	0.0765	0.0218	0.0855	0.001
4	rs113095157	140312453	1.02	0.157502178544443	0.93	0.198940398764014	0.29499067239136	0.241758495810501	0.0088	0.013	0.0147	0.0023	0.1814	0.0036	0.0048	0.0547	5e-04	0.1057	0.1485	0.0341	0.0051	0.121	0.018	0.004	0.0043	0.0019	7e-04	0.0314	0.0271	0.0259	0.0765	0.0218	0.0854	0.001
4	rs34482992	140315937	1.02	0.157502178544443	0.92	0.226487429171296	0.297845536385653	0.242426021465358	0.0088	0.013	0.0147	0.0023	0.1814	0.0036	0.0048	0.0547	5e-04	0.1057	0.1485	0.0341	0.0051	0.121	0.018	0.004	0.0043	0.0019	7e-04	0.0314	0.0271	0.0259	0.0765	0.0218	0.0854	0.001
4	rs10519483	140323338	1.02	0.157502178544443	0.92	0.226487429171296	0.298622256792763	0.240314210332583	0.0088	0.013	0.0147	0.0023	0.1814	0.0036	0.0048	0.0547	5e-04	0.1056	0.1485	0.0342	0.0051	0.1209	0.0181	0.004	0.0043	0.0019	7e-04	0.0314	0.0271	0.0259	0.0766	0.0219	0.0851	0.001
4	rs34038966	140332563	1.02	0.157502178544443	0.92	0.226487429171296	0.302179674647388	0.237433968677813	0.0088	0.013	0.0147	0.0023	0.1814	0.0036	0.0048	0.0547	5e-04	0.1056	0.1484	0.0342	0.0051	0.1209	0.0182	0.004	0.0043	0.0019	7e-04	0.0314	0.0271	0.026	0.0766	0.0219	0.0847	0.001
4	rs2597853	140337056	1.02	0.157502178544443	0.92	0.226487429171296	0.294267191820306	0.23998130709183	0.0088	0.013	0.0147	0.0023	0.1815	0.0036	0.0048	0.0547	5e-04	0.1056	0.1484	0.0342	0.0051	0.1209	0.0182	0.004	0.0043	0.0019	7e-04	0.0314	0.0271	0.026	0.0767	0.022	0.0847	0.001
4	rs62323105	140371326	1.02	0.157502178544443	0.92	0.226487429171296	0.290472478871275	0.240092258422934	0.0088	0.013	0.0147	0.0023	0.1815	0.0036	0.0048	0.0547	5e-04	0.1055	0.1484	0.0342	0.0051	0.1209	0.0182	0.004	0.0043	0.0019	7e-04	0.0314	0.0271	0.026	0.0767	0.022	0.0847	0.001
4	rs78489165	140371528	1.02	0.157502178544443	0.92	0.226487429171296	0.290185346088541	0.23998130709183	0.0088	0.013	0.0147	0.0023	0.1815	0.0036	0.0048	0.0547	5e-04	0.1055	0.1484	0.0342	0.0051	0.1209	0.0182	0.004	0.0043	0.0019	7e-04	0.0314	0.0271	0.026	0.0767	0.022	0.0847	0.001
4	rs75367164	140400280	1.02	0.157502178544443	0.91	0.256642068151906	0.25558199865393	0.254427924721976	0.0088	0.013	0.0147	0.0023	0.1816	0.0037	0.0048	0.0547	5e-04	0.1054	0.1483	0.0343	0.0051	0.1208	0.0182	0.004	0.0043	0.0019	6e-04	0.0314	0.0271	0.026	0.0767	0.0219	0.0846	0.001
4	rs74732422	140400286	1.02	0.157502178544443	0.91	0.256642068151906	0.255314036132419	0.254314910087115	0.0088	0.013	0.0147	0.0023	0.1816	0.0037	0.0048	0.0547	5e-04	0.1054	0.1483	0.0343	0.0051	0.1207	0.0182	0.004	0.0043	0.0019	6e-04	0.0314	0.0271	0.026	0.0767	0.0219	0.0846	0.001
4	rs72726551	140402625	1.02	0.157502178544443	0.91	0.256642068151906	0.252642851526911	0.257939203760382	0.0088	0.013	0.0147	0.0023	0.1815	0.0037	0.0048	0.0547	5e-04	0.1054	0.1482	0.0343	0.0051	0.1207	0.0182	0.0041	0.0044	0.0019	6e-04	0.0314	0.027	0.026	0.0767	0.0219	0.0846	0.001
4	rs72726554	140414272	1.03	0.13807906481078	0.91	0.256642068151906	0.241072217702353	0.242203447592666	0.0089	0.0129	0.0145	0.0024	0.1813	0.0038	0.0049	0.0549	6e-04	0.105	0.1479	0.0347	0.0052	0.1206	0.0182	0.0041	0.0043	0.002	7e-04	0.0314	0.0268	0.0261	0.0768	0.0219	0.0846	0.0011
4	rs113606854	140417082	1.04	0.120487900976968	0.91	0.256642068151906	0.227447130498016	0.215229846873593	0.0091	0.0127	0.0145	0.0027	0.1807	0.0042	0.005	0.0551	8e-04	0.1043	0.1469	0.0355	0.0055	0.1204	0.0181	0.0043	0.0044	0.0021	8e-04	0.0315	0.0265	0.0263	0.0771	0.022	0.0839	0.0012
4	rs2874227	140419330	1.04	0.120487900976968	0.91	0.256642068151906	0.225107903533522	0.206191285363233	0.0092	0.0126	0.0145	0.0029	0.1803	0.0044	0.0052	0.0553	9e-04	0.1039	0.146	0.0361	0.0056	0.1202	0.018	0.0045	0.0045	0.0023	9e-04	0.0316	0.0262	0.0265	0.0774	0.022	0.0834	0.0013
4	rs6842056	140422386	1.04	0.120487900976968	0.91	0.256642068151906	0.194465389127592	0.237765735486147	0.0093	0.0125	0.0145	0.0032	0.1799	0.0049	0.0054	0.0553	0.0012	0.1031	0.1453	0.0367	0.0057	0.1204	0.0182	0.0049	0.0046	0.0024	0.001	0.0316	0.0255	0.0263	0.0777	0.0221	0.0824	0.0014
4	rs17050782	140423134	1.04	0.120487900976968	0.91	0.256642068151906	0.195310187028732	0.215229846873593	0.0093	0.0125	0.0146	0.0032	0.1799	0.0049	0.0053	0.0553	0.0012	0.103	0.1453	0.0367	0.0057	0.1204	0.0182	0.0049	0.0046	0.0024	0.001	0.0316	0.0255	0.0263	0.0777	0.0221	0.0824	0.0014
4	rs116334625	140429518	1.04	0.120487900976968	0.91	0.256642068151906	0.189894167694776	0.214694623864506	0.0094	0.0124	0.0145	0.0033	0.1799	0.0049	0.0054	0.0557	0.0012	0.1029	0.1451	0.0369	0.0058	0.1203	0.0182	0.0049	0.0046	0.0024	0.001	0.0316	0.0252	0.0263	0.0777	0.0221	0.0822	0.0014
4	rs7435309	140429850	1.04	0.120487900976968	0.91	0.256642068151906	0.190993184892752	0.208094585573697	0.0094	0.0124	0.0145	0.0033	0.1799	0.0049	0.0054	0.0557	0.0012	0.1029	0.1451	0.0369	0.0058	0.1203	0.0183	0.0049	0.0046	0.0024	0.001	0.0316	0.0252	0.0263	0.0777	0.0221	0.0822	0.0014
4	rs35506081	140433637	1.04	0.120487900976968	0.91	0.256642068151906	0.19874908991839	0.206191285363233	0.0094	0.0124	0.0145	0.0033	0.18	0.005	0.0054	0.0558	0.0012	0.1029	0.145	0.0369	0.0058	0.1203	0.0183	0.0049	0.0046	0.0024	0.001	0.0316	0.0252	0.0263	0.0777	0.0221	0.0819	0.0014
4	rs77364580	140434747	1.04	0.120487900976968	0.91	0.256642068151906	0.199254261692034	0.210854034223391	0.0094	0.0124	0.0145	0.0033	0.18	0.005	0.0054	0.0558	0.0012	0.1029	0.145	0.0369	0.0058	0.1203	0.0183	0.0049	0.0046	0.0024	0.001	0.0316	0.0251	0.0263	0.0778	0.0221	0.0819	0.0014
4	rs2725773	140436646	1.04	0.120487900976968	0.91	0.256642068151906	0.200696047969536	0.200725750430196	0.0094	0.0124	0.0145	0.0033	0.1801	0.005	0.0054	0.0559	0.0012	0.1029	0.1449	0.0369	0.0058	0.1203	0.0183	0.0049	0.0046	0.0024	0.001	0.0316	0.0251	0.0263	0.0778	0.0221	0.0819	0.0014
4	rs11937702	140443516	1.04	0.120487900976968	0.91	0.256642068151906	0.186656357311318	0.21759003357919	0.0095	0.0125	0.0144	0.0035	0.1802	0.0052	0.0057	0.0558	0.0013	0.1026	0.1433	0.0373	0.0057	0.1206	0.0184	0.0049	0.0049	0.0025	0.0011	0.0323	0.0247	0.0265	0.0778	0.0221	0.0811	0.0014
4	rs17050793	140443647	1.04	0.120487900976968	0.91	0.256642068151906	0.186469094529839	0.213732330589478	0.0095	0.0125	0.0144	0.0035	0.1802	0.0052	0.0057	0.0558	0.0013	0.1026	0.1433	0.0373	0.0057	0.1206	0.0184	0.005	0.0049	0.0025	0.0011	0.0323	0.0247	0.0265	0.0778	0.0221	0.0811	0.0014
4	rs7658323	140449649	1.04	0.120487900976968	0.91	0.256642068151906	0.184081662246558	0.242092185144619	0.0095	0.0126	0.0143	0.0036	0.1803	0.0052	0.0057	0.0557	0.0013	0.1027	0.143	0.0374	0.0056	0.1211	0.0185	0.005	0.0049	0.0025	0.0011	0.0324	0.0247	0.0265	0.0777	0.0222	0.0806	0.0014
4	rs72726570	140450077	1.04	0.120487900976968	0.91	0.256642068151906	0.182561505336437	0.243316969283838	0.0095	0.0126	0.0143	0.0036	0.1803	0.0052	0.0057	0.0557	0.0013	0.1027	0.1429	0.0374	0.0056	0.1211	0.0185	0.005	0.0049	0.0025	0.0011	0.0324	0.0247	0.0265	0.0777	0.0222	0.0806	0.0014
4	rs35062373	140450204	1.04	0.120487900976968	0.91	0.256642068151906	0.182081019569363	0.245213689870004	0.0095	0.0126	0.0143	0.0036	0.1804	0.0052	0.0057	0.0557	0.0013	0.1027	0.1429	0.0374	0.0056	0.1211	0.0185	0.005	0.0049	0.0025	0.0011	0.0324	0.0247	0.0265	0.0777	0.0222	0.0806	0.0014
4	rs34007623	140450309	1.04	0.120487900976968	0.91	0.256642068151906	0.18090139346937	0.250819328992232	0.0095	0.0126	0.0143	0.0036	0.1804	0.0052	0.0057	0.0557	0.0013	0.1027	0.1429	0.0374	0.0056	0.1211	0.0185	0.005	0.0049	0.0025	0.0011	0.0324	0.0247	0.0265	0.0777	0.0222	0.0806	0.0014
4	rs2592972	140454711	1.04	0.120487900976968	0.91	0.256642068151906	0.175539277417442	0.282816026903884	0.0095	0.0127	0.0143	0.0036	0.1803	0.0052	0.0057	0.0558	0.0013	0.1028	0.1426	0.0374	0.0055	0.1215	0.0183	0.005	0.0049	0.0025	0.0011	0.0325	0.0246	0.0266	0.0777	0.0222	0.0805	0.0014
4	rs62321266	140461541	1.04	0.120487900976968	0.91	0.256642068151906	0.167055472981499	0.267414200360068	0.0095	0.0127	0.0142	0.0036	0.1804	0.0053	0.0058	0.0559	0.0013	0.1028	0.1424	0.0375	0.0054	0.1214	0.0184	0.005	0.0049	0.0025	0.0011	0.0325	0.0245	0.0268	0.0772	0.0221	0.0806	0.0014
4	rs72726578	140462426	1.04	0.120487900976968	0.91	0.256642068151906	0.166809648554312	0.270749743764592	0.0095	0.0127	0.0142	0.0036	0.1804	0.0053	0.0058	0.0559	0.0013	0.1028	0.1424	0.0375	0.0054	0.1214	0.0184	0.005	0.0049	0.0025	0.0011	0.0325	0.0245	0.0268	0.0772	0.0221	0.0806	0.0014
4	rs1874617	140468536	1.04	0.120487900976968	0.9	0.289513196358555	0.164537083759329	0.284920754151738	0.0096	0.0128	0.0142	0.0036	0.1804	0.0053	0.0059	0.056	0.0013	0.1027	0.1423	0.0376	0.0054	0.1213	0.0184	0.005	0.005	0.0025	0.0011	0.0325	0.0245	0.0269	0.077	0.0221	0.0806	0.0015
4	rs2725778	140472281	1.04	0.120487900976968	0.91	0.256642068151906	0.135528017106751	0.177155416492405	0.0101	0.0134	0.0143	0.0038	0.18	0.0055	0.006	0.0564	0.0014	0.1011	0.1403	0.038	0.0054	0.1209	0.0184	0.0053	0.0051	0.0025	0.0014	0.0324	0.0244	0.0276	0.0768	0.022	0.0812	0.0015
4	rs706309	140478478	1.03	0.13807906481078	0.9	0.289513196358555	0.155090220623411	0.0889774124480261	0.0113	0.0144	0.015	0.004	0.1811	0.0055	0.006	0.0581	0.0014	0.0987	0.1376	0.0389	0.0054	0.1204	0.0183	0.0054	0.0054	0.0026	0.002	0.0319	0.0242	0.0284	0.076	0.0221	0.0792	0.0017
4	rs74649166	140479862	1.03	0.13807906481078	0.9	0.289513196358555	0.16377203416196	0.0792732885342492	0.0113	0.0144	0.015	0.004	0.1813	0.0055	0.006	0.0581	0.0014	0.0987	0.1376	0.039	0.0054	0.1204	0.0183	0.0054	0.0053	0.0027	0.002	0.0318	0.0242	0.0284	0.0761	0.0221	0.0791	0.0017
4	rs72726587	140480015	1.03	0.13807906481078	0.9	0.289513196358555	0.16642377997108	0.0786818857989365	0.0114	0.0144	0.015	0.004	0.1813	0.0055	0.006	0.0582	0.0014	0.0988	0.1377	0.039	0.0054	0.1204	0.0183	0.0054	0.0053	0.0027	0.002	0.0315	0.0242	0.0284	0.0761	0.0221	0.0791	0.0017
4	rs17281802	140481246	1.03	0.13807906481078	0.9	0.289513196358555	0.166108457428483	0.0727964518298534	0.0114	0.0144	0.0151	0.004	0.1814	0.0055	0.0059	0.0582	0.0014	0.0987	0.1377	0.039	0.0054	0.1204	0.0182	0.0054	0.0053	0.0027	0.002	0.0316	0.0242	0.0284	0.0761	0.0222	0.079	0.0017
4	rs6835236	140483498	1.03	0.13807906481078	0.9	0.289513196358555	0.163112988568361	0.0737283500334822	0.0114	0.0144	0.0151	0.004	0.1815	0.0055	0.0059	0.0582	0.0014	0.0987	0.1376	0.039	0.0053	0.1204	0.0182	0.0054	0.0053	0.0027	0.002	0.0316	0.0241	0.0284	0.0761	0.0222	0.079	0.0017
4	rs1026047	140490091	1.03	0.13807906481078	0.9	0.289513196358555	0.192705742387174	0.0583712035217397	0.0118	0.0145	0.0152	0.004	0.1826	0.0056	0.006	0.0582	0.0014	0.0991	0.1366	0.039	0.0052	0.1202	0.0181	0.0055	0.0054	0.0028	0.0021	0.0314	0.0239	0.0288	0.0757	0.0224	0.0784	0.0016
4	rs74983363	140496196	1.03	0.13807906481078	0.9	0.289513196358555	0.193011111973003	0.0566875231518936	0.0119	0.0145	0.0152	0.004	0.1828	0.0057	0.006	0.0583	0.0014	0.0991	0.1367	0.039	0.0051	0.1201	0.0181	0.0055	0.0054	0.0029	0.0021	0.0312	0.0238	0.0288	0.0756	0.0225	0.0782	0.0016
4	rs78330083	140497167	1.03	0.13807906481078	0.9	0.289513196358555	0.191753242615932	0.0558536176850008	0.0119	0.0145	0.0152	0.004	0.1828	0.0057	0.0059	0.0584	0.0014	0.0991	0.1368	0.039	0.0051	0.1201	0.0181	0.0055	0.0054	0.0029	0.0021	0.0312	0.0238	0.0288	0.0756	0.0225	0.0781	0.0016
4	rs706318	140503063	1.03	0.13807906481078	0.9	0.289513196358555	0.193011111973003	0.0547711565714703	0.0119	0.0146	0.0152	0.004	0.1829	0.0057	0.0059	0.0584	0.0014	0.0991	0.1369	0.0391	0.005	0.1199	0.0181	0.0055	0.0054	0.0029	0.0021	0.0311	0.0238	0.0289	0.0755	0.0226	0.078	0.0016
4	rs722876	140506445	1.03	0.13807906481078	0.91	0.256642068151906	0.18508670402058	0.0491336170137202	0.0122	0.0145	0.0152	0.004	0.183	0.0057	0.0059	0.0584	0.0014	0.099	0.1367	0.0391	0.005	0.12	0.0181	0.0055	0.0054	0.0029	0.0021	0.0311	0.0237	0.0287	0.0754	0.0225	0.078	0.0017
4	rs17282535	140511855	1.03	0.13807906481078	0.9	0.289513196358555	0.165094794080661	0.0501054942421736	0.0125	0.0145	0.0152	0.004	0.1832	0.0058	0.0059	0.0583	0.0014	0.099	0.1367	0.0391	0.0049	0.1202	0.0181	0.0055	0.0054	0.0029	0.002	0.0311	0.0237	0.0284	0.0754	0.0225	0.0781	0.0017
4	rs55911115	140512312	1.03	0.13807906481078	0.9	0.289513196358555	0.162974440408728	0.0492546460826424	0.0125	0.0145	0.0152	0.004	0.1832	0.0057	0.0059	0.0583	0.0014	0.099	0.1367	0.0391	0.0049	0.1202	0.0181	0.0055	0.0054	0.0029	0.002	0.0311	0.0237	0.0284	0.0754	0.0225	0.0781	0.0017
4	rs17282576	140513877	1.03	0.13807906481078	0.9	0.289513196358555	0.156811125725491	0.0568162870431793	0.0125	0.0145	0.0152	0.004	0.1832	0.0058	0.0059	0.0583	0.0014	0.099	0.1367	0.0391	0.0049	0.1202	0.0181	0.0055	0.0054	0.0029	0.002	0.031	0.0237	0.0284	0.0754	0.0225	0.0781	0.0017
4	rs72728718	140515481	1.03	0.13807906481078	0.9	0.289513196358555	0.144838135744595	0.0632101872033475	0.0125	0.0145	0.0152	0.004	0.1833	0.0058	0.0059	0.0583	0.0014	0.099	0.1367	0.039	0.0049	0.1202	0.018	0.0055	0.0054	0.0029	0.002	0.031	0.0237	0.0284	0.0754	0.0225	0.0782	0.0017
4	rs706332	140515879	1.03	0.13807906481078	0.9	0.289513196358555	0.14326073246988	0.049012718364381	0.0127	0.0144	0.0151	0.0039	0.1841	0.0058	0.0059	0.0582	0.0014	0.0988	0.1368	0.0387	0.0049	0.1194	0.0179	0.0054	0.0054	0.0029	0.002	0.0311	0.0235	0.0288	0.0753	0.0226	0.0781	0.0018
4	rs28649679	140516929	1.03	0.13807906481078	0.9	0.289513196358555	0.166388726883707	0.0299412080654744	0.0133	0.0143	0.0151	0.0039	0.1863	0.0061	0.0061	0.0577	0.0015	0.0989	0.1368	0.038	0.0048	0.1173	0.0178	0.0054	0.0053	0.0031	0.0022	0.0311	0.023	0.0294	0.0753	0.023	0.0777	0.0019
4	rs7689415	140518308	1.03	0.13807906481078	0.91	0.256642068151906	0.183190933667249	0.0266925020420461	0.0139	0.014	0.0151	0.0039	0.1883	0.006	0.0059	0.057	0.0016	0.0992	0.1366	0.0376	0.0047	0.1167	0.0178	0.0053	0.0049	0.0032	0.0023	0.0312	0.0225	0.0299	0.0752	0.0233	0.0771	0.002
4	rs706337	140523889	1.03	0.13807906481078	0.91	0.256642068151906	0.191905461320293	0.0306216004320394	0.0141	0.014	0.0151	0.0039	0.1886	0.006	0.0059	0.0569	0.0016	0.0993	0.1365	0.0376	0.0047	0.1165	0.0178	0.0053	0.0048	0.0033	0.0023	0.0312	0.0225	0.03	0.0751	0.0233	0.0769	0.002
4	rs13138026	140528290	1.03	0.13807906481078	0.91	0.256642068151906	0.193087497524295	0.0282244174042036	0.0147	0.0139	0.0149	0.0039	0.1896	0.0059	0.0058	0.0573	0.0018	0.0992	0.137	0.0373	0.0046	0.1158	0.0174	0.0052	0.0048	0.0034	0.0024	0.0314	0.0223	0.0299	0.0752	0.0236	0.0759	0.002
4	rs62321318	140528335	1.03	0.13807906481078	0.9	0.289513196358555	0.193507926608306	0.0282244174042036	0.0147	0.0139	0.0149	0.0039	0.1897	0.0059	0.0058	0.0573	0.0018	0.0992	0.1369	0.0373	0.0046	0.1158	0.0174	0.0052	0.0048	0.0034	0.0024	0.0314	0.0223	0.0299	0.0752	0.0236	0.0758	0.002
4	rs13112005	140528612	1.03	0.13807906481078	0.9	0.289513196358555	0.196311276959745	0.0258287823433747	0.0148	0.0139	0.0149	0.0039	0.1898	0.0059	0.0058	0.0573	0.0018	0.0992	0.137	0.0373	0.0046	0.1158	0.0174	0.0052	0.0048	0.0034	0.0024	0.0314	0.0222	0.0299	0.0752	0.0236	0.0758	0.002
4	rs7658324	140531129	1.03	0.13807906481078	0.9	0.289513196358555	0.194849129278401	0.0241417796437503	0.0149	0.0139	0.0149	0.0039	0.1898	0.0059	0.0059	0.0571	0.0018	0.0993	0.1371	0.0372	0.0045	0.116	0.0174	0.0052	0.0048	0.0034	0.0024	0.0314	0.0221	0.0299	0.075	0.0237	0.0757	0.002
4	rs13114510	140534118	1.03	0.13807906481078	0.9	0.289513196358555	0.186169698546122	0.0204850892916082	0.0152	0.0138	0.015	0.004	0.1895	0.0059	0.0058	0.0571	0.0019	0.0993	0.1372	0.037	0.0045	0.1163	0.0173	0.0052	0.0048	0.0034	0.0024	0.0315	0.0218	0.0299	0.075	0.0239	0.0755	0.0021
4	rs116416674	140534407	1.03	0.13807906481078	0.9	0.289513196358555	0.178664975593619	0.0220886267442524	0.0153	0.0138	0.015	0.004	0.1895	0.0059	0.0058	0.0572	0.0019	0.0991	0.1372	0.0369	0.0046	0.1164	0.0173	0.0052	0.0048	0.0034	0.0025	0.0315	0.0217	0.0299	0.0749	0.024	0.0753	0.0021
4	rs71606850	140534825	1.02	0.157502178544443	0.9	0.289513196358555	0.17917683165397	0.0148339325755074	0.0155	0.0138	0.015	0.004	0.1895	0.0058	0.0058	0.0573	0.002	0.0989	0.1373	0.0368	0.0046	0.1166	0.0174	0.0052	0.0048	0.0034	0.0025	0.0315	0.0215	0.03	0.0748	0.0241	0.0751	0.0021
4	rs4627803	140536648	1.02	0.157502178544443	0.9	0.289513196358555	0.165793484175272	0.00677445468628211	0.0164	0.0139	0.0151	0.004	0.1889	0.0057	0.0057	0.0569	0.0022	0.099	0.1372	0.036	0.0048	0.1179	0.0178	0.0051	0.0048	0.0034	0.0026	0.0315	0.021	0.0302	0.0744	0.0246	0.0739	0.0024
4	rs795371	140541695	1.02	0.157502178544443	0.9	0.289513196358555	0.145161320272283	0.00563145644604558	0.0167	0.0139	0.0151	0.004	0.1884	0.0056	0.0056	0.0569	0.0022	0.0994	0.1373	0.0356	0.0048	0.1185	0.0179	0.005	0.0047	0.0034	0.0026	0.0318	0.0209	0.0301	0.0741	0.0246	0.0737	0.0024
4	rs78733697	140542124	1.02	0.157502178544443	0.9	0.289513196358555	0.141693624579444	0.00625514496233308	0.0167	0.0139	0.0151	0.0041	0.1883	0.0055	0.0056	0.0569	0.0022	0.0994	0.1373	0.0356	0.0048	0.1185	0.0179	0.005	0.0047	0.0034	0.0026	0.0318	0.0209	0.0301	0.0741	0.0246	0.0737	0.0024
4	rs10027416	140542427	1.02	0.157502178544443	0.9	0.289513196358555	0.140707503213311	0.00603616263422687	0.0167	0.0139	0.0151	0.0041	0.1883	0.0055	0.0056	0.0569	0.0022	0.0994	0.1373	0.0356	0.0048	0.1185	0.0179	0.005	0.0048	0.0034	0.0026	0.0318	0.0209	0.0301	0.0741	0.0246	0.0737	0.0024
4	rs17050837	140546424	1.02	0.157502178544443	0.9	0.289513196358555	0.129254939004115	0.00514151570516463	0.0169	0.0139	0.0151	0.004	0.1882	0.0055	0.0055	0.0571	0.0022	0.0996	0.1372	0.0355	0.0047	0.1189	0.018	0.0049	0.0047	0.0034	0.0026	0.0319	0.0208	0.03	0.074	0.0248	0.0735	0.0024
4	rs76643084	140547715	1.02	0.157502178544443	0.9	0.289513196358555	0.126557483792601	0.00516145620646895	0.0169	0.0139	0.0151	0.004	0.1881	0.0054	0.0055	0.0572	0.0022	0.0997	0.1372	0.0354	0.0047	0.119	0.018	0.0049	0.0047	0.0033	0.0026	0.0319	0.0207	0.03	0.0739	0.0248	0.0735	0.0024
4	rs706345	140549622	1.01	0.178854520006857	0.9	0.289513196358555	0.11408803780008	0.00782867581540536	0.0175	0.0136	0.0154	0.0038	0.1872	0.0051	0.0052	0.0582	0.0021	0.1005	0.1367	0.0349	0.0044	0.1216	0.0185	0.0047	0.0045	0.0032	0.0026	0.0321	0.0202	0.0298	0.0729	0.0255	0.0728	0.0024
4	rs62321353	140555865	1.01	0.178854520006857	0.9	0.289513196358555	0.107312229017742	0.0154956374551599	0.0177	0.0134	0.0157	0.0036	0.1869	0.0047	0.005	0.0588	0.0021	0.1011	0.1374	0.0349	0.0041	0.1221	0.0186	0.0044	0.0043	0.003	0.0025	0.0321	0.0198	0.0297	0.0726	0.0257	0.0729	0.0023
4	rs795609	140562708	1.01	0.178854520006857	0.9	0.289513196358555	0.111920623482077	0.0178296231848064	0.0178	0.0134	0.0158	0.0036	0.1869	0.0047	0.0049	0.0589	0.002	0.1013	0.1374	0.0349	0.0041	0.1222	0.0186	0.0044	0.0042	0.003	0.0025	0.0321	0.0198	0.0297	0.0725	0.0258	0.0729	0.0023
4	rs11100193	140563222	1.01	0.178854520006857	0.9	0.289513196358555	0.117700377141321	0.0177919156682351	0.0177	0.0134	0.0158	0.0036	0.1868	0.0047	0.0049	0.0589	0.002	0.1013	0.1374	0.035	0.0041	0.1221	0.0186	0.0044	0.0042	0.003	0.0025	0.0321	0.0197	0.0298	0.0725	0.0259	0.0729	0.0023
4	rs7662410	140574222	1.01	0.178854520006857	0.9	0.289513196358555	0.0839579948161533	0.0236203135640135	0.0181	0.0132	0.0158	0.0035	0.1861	0.0043	0.0047	0.0592	0.002	0.1022	0.138	0.035	0.0038	0.1225	0.0187	0.0042	0.004	0.0029	0.0024	0.0324	0.0193	0.0298	0.0723	0.0256	0.0734	0.0021
4	rs2602220	140575078	1.01	0.178854520006857	0.9	0.289513196358555	0.0851627371833776	0.022466932682521	0.0182	0.0132	0.0158	0.0035	0.1861	0.0043	0.0047	0.0591	0.002	0.1022	0.1379	0.0349	0.0038	0.1226	0.0187	0.0042	0.004	0.0029	0.0024	0.0324	0.0193	0.0298	0.0723	0.0256	0.0734	0.0023
4	rs795602	140581932	1.01	0.178854520006857	0.9	0.289513196358555	0.0938547041757239	0.0257836955249316	0.0183	0.013	0.0158	0.0035	0.1862	0.0041	0.0046	0.0589	0.0019	0.1025	0.138	0.0349	0.0038	0.1225	0.0187	0.0041	0.004	0.0029	0.0023	0.0325	0.0192	0.0298	0.0725	0.0257	0.0736	0.0021
4	rs62321358	140583887	1.01	0.178854520006857	0.9	0.289513196358555	0.0922300202810348	0.0268760456943843	0.0183	0.013	0.0158	0.0035	0.1861	0.0041	0.0046	0.0589	0.0019	0.1026	0.138	0.035	0.0037	0.1225	0.0187	0.0041	0.004	0.0028	0.0023	0.0324	0.0192	0.0298	0.0725	0.0257	0.0736	0.0021
4	rs17050853	140584689	1.01	0.178854520006857	0.9	0.289513196358555	0.089971020727302	0.0271524720398265	0.0183	0.013	0.0158	0.0035	0.1861	0.0041	0.0046	0.0589	0.0019	0.1026	0.138	0.0349	0.0037	0.1225	0.0187	0.0041	0.004	0.0028	0.0023	0.0324	0.0192	0.0298	0.0725	0.0257	0.0736	0.0021
4	rs28548995	140584885	1.01	0.178854520006857	0.9	0.289513196358555	0.0898024211060979	0.0272911844961609	0.0183	0.013	0.0158	0.0035	0.1861	0.0041	0.0046	0.0589	0.0019	0.1026	0.138	0.0349	0.0037	0.1225	0.0187	0.0041	0.004	0.0028	0.0023	0.0324	0.0192	0.0298	0.0725	0.0257	0.0736	0.0021
4	rs8192013	140588391	0.99	0.227721472602965	0.9	0.289513196358555	0.0761973980915549	0.0748096758917711	0.0195	0.0131	0.017	0.0041	0.1848	0.0033	0.0034	0.0575	0.0017	0.1021	0.1398	0.0347	0.0031	0.1233	0.0182	0.0032	0.0038	0.0023	0.002	0.0333	0.0193	0.0304	0.0714	0.0259	0.0766	0.0016
4	rs8192014	140588519	0.99	0.227721472602965	0.9	0.289513196358555	0.0755706216887009	0.0749543415105019	0.0195	0.0131	0.017	0.0041	0.1848	0.0033	0.0034	0.0575	0.0017	0.1021	0.1398	0.0347	0.0031	0.1233	0.0182	0.0032	0.0038	0.0023	0.002	0.0334	0.0193	0.0304	0.0714	0.0259	0.0766	0.0016
4	rs795595	140590218	0.99	0.227721472602965	0.9	0.289513196358555	0.0776582700448901	0.0821069616922733	0.0196	0.0131	0.0171	0.0041	0.1847	0.0033	0.0033	0.0574	0.0017	0.102	0.1399	0.0348	0.0031	0.1233	0.0181	0.0032	0.0038	0.0023	0.002	0.0334	0.0193	0.0305	0.0713	0.0259	0.0768	0.0016
4	rs8192038	140594402	0.99	0.227721472602965	0.9	0.289513196358555	0.074327086014936	0.086585931532156	0.0197	0.0131	0.0172	0.004	0.1846	0.0032	0.0033	0.0573	0.0017	0.102	0.14	0.0348	0.0031	0.1232	0.0181	0.0032	0.0038	0.0023	0.002	0.0334	0.0194	0.0306	0.0714	0.026	0.0768	0.0016
4	rs8192047	140596699	0.99	0.227721472602965	0.9	0.289513196358555	0.0750115245830026	0.0936794640491989	0.0197	0.0131	0.0172	0.004	0.1845	0.0032	0.0033	0.0573	0.0017	0.1019	0.1401	0.0347	0.0031	0.1231	0.0181	0.0032	0.0037	0.0023	0.002	0.0334	0.0194	0.0307	0.0714	0.026	0.0769	0.0016
4	rs8192060	140599053	0.99	0.227721472602965	0.9	0.289513196358555	0.0724238220316892	0.0987190025728673	0.0198	0.0131	0.0173	0.004	0.1845	0.0032	0.0032	0.0573	0.0017	0.1019	0.1402	0.0347	0.003	0.1232	0.018	0.0032	0.0037	0.0023	0.002	0.0334	0.0193	0.0307	0.0714	0.026	0.077	0.0016
4	rs795588	140600131	0.99	0.227721472602965	0.9	0.289513196358555	0.0676243335459699	0.110789343161344	0.02	0.0129	0.0172	0.004	0.1837	0.0031	0.0031	0.0572	0.0016	0.1015	0.141	0.0344	0.0027	0.1235	0.0176	0.0032	0.0036	0.0023	0.0018	0.0337	0.0188	0.0311	0.0716	0.0261	0.0785	0.0015
4	rs706349	140600307	0.99	0.227721472602965	0.9	0.289513196358555	0.0798496892299289	0.117541461267201	0.0202	0.0129	0.0171	0.0039	0.1842	0.003	0.0029	0.0574	0.0015	0.1012	0.1408	0.0343	0.0028	0.1234	0.0175	0.0031	0.0035	0.0022	0.0019	0.0339	0.0188	0.0311	0.0716	0.0261	0.0791	0.0014
4	rs706350	140600437	0.99	0.227721472602965	0.9	0.289513196358555	0.0886994606543486	0.116333833258781	0.0205	0.0129	0.017	0.0039	0.1841	0.0029	0.0029	0.0581	0.0016	0.1013	0.1405	0.0341	0.0029	0.1234	0.0173	0.0031	0.0034	0.0022	0.0019	0.0339	0.0188	0.0311	0.0715	0.026	0.0793	0.0013
4	rs8192065	140600761	0.99	0.227721472602965	0.9	0.289513196358555	0.0867547138904669	0.112144554967232	0.0208	0.0128	0.0168	0.0038	0.1845	0.0029	0.0027	0.0579	0.0015	0.1019	0.1405	0.0339	0.0028	0.1235	0.017	0.0031	0.0032	0.0021	0.0018	0.034	0.0185	0.0315	0.0715	0.0259	0.0795	0.0012
4	rs4241932	140601036	0.99	0.227721472602965	0.91	0.256642068151906	0.0977915726035868	0.116678387763124	0.021	0.0128	0.0166	0.0037	0.1852	0.0028	0.0026	0.0578	0.0015	0.1024	0.1405	0.0337	0.0027	0.1236	0.0168	0.0031	0.0031	0.002	0.0018	0.0341	0.018	0.0319	0.0715	0.0258	0.0797	0.0011
4	rs2320531	140601899	0.99	0.227721472602965	0.91	0.256642068151906	0.0877948314554025	0.117800852466429	0.0213	0.0128	0.0166	0.0037	0.1852	0.0028	0.0026	0.0578	0.0016	0.1027	0.1405	0.0334	0.0026	0.1238	0.0165	0.003	0.003	0.002	0.0015	0.0341	0.018	0.032	0.0716	0.0257	0.0799	0.0011
4	rs2132847	140602972	0.99	0.227721472602965	0.91	0.256642068151906	0.0760025234658788	0.123033788456447	0.0213	0.0128	0.0166	0.0037	0.1852	0.0028	0.0026	0.0578	0.0016	0.1027	0.1406	0.0334	0.0026	0.1236	0.0167	0.003	0.003	0.002	0.0013	0.0342	0.0179	0.032	0.0716	0.0257	0.0801	0.0011
4	rs8192083	140606714	0.99	0.227721472602965	0.91	0.256642068151906	0.0681268888012685	0.118406938826225	0.0215	0.0128	0.0166	0.0036	0.1851	0.0028	0.0026	0.0577	0.0016	0.103	0.1409	0.0334	0.0026	0.1233	0.0166	0.003	0.0029	0.002	0.0013	0.0342	0.0178	0.032	0.0715	0.0256	0.0804	0.001
4	rs13124794	140608583	0.99	0.227721472602965	0.91	0.256642068151906	0.069159652812718	0.126036861781843	0.0216	0.0128	0.0165	0.0036	0.1852	0.0028	0.0025	0.0577	0.0016	0.1031	0.141	0.0334	0.0026	0.1232	0.0166	0.003	0.0029	0.002	0.0012	0.0342	0.0178	0.032	0.0715	0.0256	0.0805	0.001
4	rs116372322	140624656	0.99	0.227721472602965	0.91	0.256642068151906	0.0663290550821351	0.126036861781843	0.0216	0.0128	0.0165	0.0036	0.1852	0.0028	0.0026	0.0575	0.0016	0.1035	0.1411	0.0335	0.0025	0.1228	0.0166	0.0032	0.0028	0.002	0.0011	0.0343	0.0177	0.0321	0.0712	0.0255	0.0808	0.001
4	rs7659704	140627125	0.99	0.227721472602965	0.91	0.256642068151906	0.0674440088078658	0.128440851823813	0.0216	0.0128	0.0165	0.0036	0.1852	0.0028	0.0026	0.0575	0.0016	0.1035	0.1411	0.0335	0.0025	0.1227	0.0166	0.0033	0.0028	0.002	0.0011	0.0343	0.0177	0.0321	0.0712	0.0255	0.0808	0.001
4	rs4863677	140631947	0.99	0.227721472602965	0.91	0.256642068151906	0.0710069803808106	0.133208609778231	0.0216	0.0128	0.0165	0.0036	0.1852	0.0029	0.0027	0.0574	0.0016	0.1036	0.1411	0.0336	0.0025	0.1226	0.0165	0.0033	0.0028	0.0019	0.0011	0.0344	0.0176	0.0322	0.0711	0.0255	0.0809	9e-04
4	rs61747885	140640703	0.99	0.227721472602965	0.91	0.256642068151906	0.0841888258537758	0.13630081096927	0.0216	0.0128	0.0164	0.0036	0.1852	0.0029	0.0027	0.0573	0.0016	0.1039	0.141	0.0337	0.0025	0.1223	0.0164	0.0035	0.0027	0.0019	0.0011	0.0344	0.0175	0.0323	0.071	0.0254	0.081	9e-04
4	rs6819304	140648875	0.99	0.227721472602965	0.91	0.256642068151906	0.0935085783966169	0.129425089351059	0.0217	0.0128	0.0164	0.0036	0.1851	0.0029	0.0028	0.0572	0.0016	0.1039	0.1408	0.0338	0.0025	0.1226	0.0163	0.0037	0.0027	0.0019	0.0011	0.0344	0.0175	0.0324	0.071	0.0254	0.081	9e-04
4	rs17286383	140651229	0.99	0.227721472602965	0.91	0.256642068151906	0.0952222935292229	0.121105112509789	0.0217	0.0128	0.0164	0.0036	0.185	0.0029	0.0028	0.0571	0.0017	0.1039	0.1408	0.0338	0.0025	0.1227	0.0163	0.0037	0.0027	0.0019	0.0011	0.0344	0.0174	0.0324	0.071	0.0254	0.081	9e-04
4	rs13108476	140652844	0.99	0.227721472602965	0.91	0.256642068151906	0.10164815055565	0.126836312387972	0.0217	0.0128	0.0164	0.0036	0.185	0.0029	0.0028	0.0571	0.0017	0.1039	0.1408	0.0338	0.0025	0.1226	0.0163	0.0037	0.0027	0.0019	0.0011	0.0344	0.0174	0.0324	0.071	0.0254	0.081	9e-04
4	rs12501846	140661103	0.99	0.227721472602965	0.91	0.256642068151906	0.118185344035319	0.112739437673692	0.0217	0.0128	0.0164	0.0036	0.1849	0.0029	0.0028	0.0571	0.0017	0.1038	0.1409	0.0339	0.0025	0.1225	0.0161	0.004	0.0026	0.0019	0.0011	0.0346	0.0175	0.0321	0.0712	0.0253	0.081	0.001
4	rs13120266	140663083	0.99	0.227721472602965	0.91	0.256642068151906	0.13696028596996	0.105349091599781	0.0217	0.0128	0.0164	0.0036	0.185	0.0029	0.0028	0.0571	0.0017	0.1038	0.1409	0.034	0.0025	0.1224	0.0161	0.0041	0.0025	0.0019	0.0011	0.0347	0.0175	0.0319	0.0712	0.0253	0.081	0.001
4	rs116373049	140663703	0.99	0.227721472602965	0.91	0.256642068151906	0.16716089099809	0.10726204707087	0.0217	0.0128	0.0163	0.0036	0.185	0.0026	0.0027	0.0574	0.0017	0.1038	0.1409	0.034	0.0025	0.1224	0.016	0.0042	0.0023	0.0019	0.0011	0.0348	0.0175	0.0319	0.0717	0.0252	0.0809	0.001
4	rs114881676	140664230	0.99	0.227721472602965	0.91	0.256642068151906	0.168782161392889	0.102791874711138	0.0217	0.0128	0.0163	0.0036	0.185	0.0026	0.0027	0.0574	0.0017	0.1037	0.1409	0.034	0.0025	0.1224	0.016	0.0042	0.0023	0.0019	0.0011	0.0348	0.0175	0.0318	0.0717	0.0252	0.0809	0.001
4	rs66832035	140669388	0.99	0.227721472602965	0.91	0.256642068151906	0.187819795224367	0.0806105214512356	0.0217	0.0128	0.0162	0.0036	0.1849	0.0027	0.0027	0.0573	0.0017	0.1039	0.141	0.0341	0.0028	0.1222	0.0156	0.0044	0.0024	0.0019	0.0011	0.0349	0.0174	0.0315	0.0719	0.0251	0.081	0.001
4	rs28421828	140671158	0.99	0.227721472602965	0.91	0.256642068151906	0.19592589720279	0.0754615745563616	0.0217	0.0128	0.0162	0.0036	0.1849	0.0027	0.0027	0.0572	0.0017	0.1039	0.141	0.0341	0.0028	0.1221	0.0156	0.0044	0.0024	0.0019	0.0011	0.0349	0.0173	0.0315	0.0719	0.0251	0.0811	0.001
4	rs6845848	140671745	0.99	0.227721472602965	0.91	0.256642068151906	0.208312414593265	0.0801637675784237	0.0217	0.0128	0.0162	0.0036	0.1849	0.0027	0.0027	0.0572	0.0017	0.104	0.141	0.0341	0.0028	0.1221	0.0155	0.0044	0.0023	0.0019	0.0011	0.0349	0.0173	0.0315	0.072	0.0251	0.0811	0.001
4	rs10049940	140673392	0.99	0.227721472602965	0.91	0.256642068151906	0.197006047752622	0.0795696654888375	0.0217	0.0128	0.0162	0.0036	0.1848	0.0027	0.0027	0.0571	0.0018	0.104	0.1409	0.0341	0.0029	0.1221	0.0155	0.0044	0.0023	0.0019	0.0011	0.0349	0.0174	0.0315	0.072	0.0251	0.0812	0.001
4	rs35096225	140677787	0.99	0.227721472602965	0.91	0.256642068151906	0.186094892717029	0.0647684788604892	0.0219	0.0128	0.0163	0.0037	0.1841	0.0028	0.0028	0.0569	0.0018	0.104	0.1407	0.0341	0.003	0.122	0.0154	0.0045	0.0023	0.0019	0.0012	0.0351	0.0174	0.0315	0.0722	0.025	0.0814	0.0011
4	rs4863685	140678113	0.99	0.227721472602965	0.91	0.256642068151906	0.186506538452824	0.0658619093009029	0.022	0.0128	0.0163	0.0037	0.1839	0.0028	0.0028	0.0568	0.0018	0.104	0.1406	0.0342	0.0031	0.122	0.0154	0.0045	0.0023	0.0019	0.0012	0.0351	0.0174	0.0315	0.0722	0.025	0.0814	0.0011
4	rs74817320	140679992	0.99	0.227721472602965	0.91	0.256642068151906	0.170092850154068	0.0554705311692751	0.0222	0.0129	0.0164	0.0036	0.1835	0.0028	0.0028	0.0566	0.0018	0.1042	0.1407	0.0342	0.0031	0.1219	0.0153	0.0045	0.0023	0.0019	0.0012	0.0351	0.0174	0.0315	0.0721	0.0248	0.0816	0.0011
4	rs61017948	140681757	0.99	0.227721472602965	0.91	0.256642068151906	0.166599110094213	0.0512703801596862	0.0223	0.013	0.0164	0.0037	0.1834	0.0029	0.0029	0.0565	0.0018	0.1041	0.1403	0.0342	0.0032	0.1216	0.0153	0.0045	0.0022	0.0019	0.0013	0.0353	0.0174	0.0316	0.0722	0.0248	0.0817	0.0012
4	rs78197667	140683115	0.99	0.227721472602965	0.91	0.256642068151906	0.167618150939978	0.0446319254039357	0.0225	0.0133	0.0164	0.0037	0.1832	0.0029	0.0029	0.0563	0.0019	0.104	0.1396	0.0343	0.0033	0.1211	0.0154	0.0045	0.0022	0.002	0.0013	0.0355	0.0175	0.0317	0.0726	0.0248	0.0816	0.0013
4	rs78335894	140683888	0.99	0.227721472602965	0.91	0.256642068151906	0.170057348481748	0.0440538632783374	0.0225	0.0137	0.0167	0.0037	0.1828	0.003	0.003	0.0561	0.002	0.1038	0.1385	0.0345	0.0035	0.1203	0.0155	0.0046	0.0022	0.002	0.0014	0.0358	0.0175	0.0319	0.0731	0.0248	0.0814	0.0014
4	rs4863510	140684195	0.99	0.227721472602965	0.91	0.256642068151906	0.176118385580533	0.042283217594939	0.0225	0.0139	0.0168	0.0038	0.1827	0.0031	0.003	0.056	0.002	0.1037	0.1383	0.0345	0.0035	0.1199	0.0155	0.0046	0.0022	0.002	0.0015	0.0359	0.0174	0.0319	0.0733	0.0248	0.0814	0.0014
4	rs10024405	140684726	0.99	0.227721472602965	0.91	0.256642068151906	0.171231181634954	0.0416065213949359	0.0225	0.014	0.0169	0.0038	0.1826	0.0031	0.003	0.0561	0.002	0.1036	0.1384	0.0346	0.0036	0.1195	0.0155	0.0046	0.0023	0.0021	0.0015	0.036	0.0175	0.0319	0.0734	0.0248	0.0811	0.0015
4	rs907320	140686645	0.99	0.227721472602965	0.91	0.256642068151906	0.158679553557586	0.0357911070977267	0.0225	0.0141	0.0166	0.0038	0.1827	0.0032	0.003	0.0561	0.002	0.1036	0.1382	0.0345	0.0037	0.1192	0.0156	0.0047	0.0024	0.0021	0.0015	0.0362	0.0174	0.032	0.0735	0.0247	0.0809	0.0016
4	rs80095341	140689837	0.99	0.227721472602965	0.91	0.256642068151906	0.11269572423956	0.044458155480837	0.0225	0.0142	0.0169	0.0037	0.1823	0.0032	0.003	0.0562	0.0021	0.1036	0.1378	0.0344	0.0039	0.1188	0.016	0.0044	0.0024	0.0021	0.0016	0.0365	0.0175	0.032	0.0737	0.0245	0.0807	0.0017
4	rs62322606	140691823	0.99	0.227721472602965	0.91	0.256642068151906	0.0963253413011644	0.0506558270656353	0.0225	0.0143	0.0171	0.0037	0.1822	0.0032	0.0029	0.0562	0.0022	0.1036	0.1374	0.0344	0.0041	0.1185	0.0163	0.0042	0.0025	0.0022	0.0016	0.0367	0.0176	0.032	0.0737	0.0244	0.0806	0.0017
4	rs6852267	140692082	0.99	0.227721472602965	0.91	0.256642068151906	0.0952722588487712	0.0509012607836079	0.0226	0.0143	0.0171	0.0037	0.1822	0.0032	0.0029	0.0562	0.0022	0.1036	0.1374	0.0344	0.0041	0.1184	0.0164	0.0042	0.0025	0.0022	0.0016	0.0367	0.0176	0.032	0.0737	0.0243	0.0806	0.0017
4	rs6835277	140693020	0.99	0.227721472602965	0.91	0.256642068151906	0.258270059644864	0.0778716561698616	0.0226	0.0142	0.0172	0.0026	0.1813	0.0032	0.0029	0.0561	0.0031	0.1037	0.1369	0.0343	0.0042	0.1181	0.0165	0.004	0.0025	0.0022	0.0017	0.0373	0.0178	0.032	0.0742	0.0241	0.0813	0.0018
4	rs6816973	140693870	0.99	0.227721472602965	0.91	0.256642068151906	0.175539277417442	0.0695384392031729	0.0234	0.0144	0.0174	0.0028	0.1793	0.0032	0.0033	0.0562	0.0029	0.1034	0.1364	0.0344	0.0044	0.1175	0.0167	0.004	0.0027	0.0022	0.0019	0.0381	0.0182	0.0318	0.0745	0.0233	0.0812	0.0019
4	rs11725626	140694353	0.99	0.227721472602965	0.91	0.256642068151906	0.168181933033531	0.0750991219077738	0.0237	0.0145	0.0176	0.0029	0.1787	0.0033	0.0034	0.0561	0.0029	0.1034	0.1362	0.0348	0.0045	0.1174	0.0167	0.004	0.0027	0.0022	0.0019	0.0384	0.0183	0.0317	0.0747	0.0229	0.0807	0.002
4	rs7690424	140694724	0.99	0.227721472602965	0.91	0.256642068151906	0.17431234108766	0.0726535170803705	0.0237	0.0145	0.0176	0.0029	0.1787	0.0033	0.0034	0.056	0.0029	0.1035	0.1361	0.0348	0.0045	0.1173	0.0167	0.0041	0.0027	0.0022	0.0019	0.0383	0.0183	0.0317	0.0748	0.0229	0.0806	0.002
4	rs55905093	140694764	0.99	0.227721472602965	0.91	0.256642068151906	0.172803601573726	0.0748096758917711	0.0237	0.0145	0.0176	0.0029	0.1787	0.0033	0.0034	0.056	0.0029	0.1035	0.1362	0.0348	0.0045	0.1173	0.0167	0.004	0.0027	0.0022	0.0019	0.0383	0.0183	0.0317	0.0748	0.0229	0.0806	0.002
4	rs76731631	140696251	0.99	0.227721472602965	0.91	0.256642068151906	0.158134667383948	0.0593521258112914	0.0238	0.0144	0.0177	0.0031	0.1782	0.0035	0.0036	0.0561	0.0029	0.1035	0.1356	0.0351	0.0044	0.1169	0.0168	0.0042	0.0029	0.0022	0.002	0.0384	0.0185	0.0318	0.075	0.0224	0.0806	0.002
4	rs74702501	140696301	0.99	0.227721472602965	0.92	0.226487429171296	0.167970385352974	0.0562378374433771	0.0238	0.0144	0.0177	0.0031	0.1783	0.0035	0.0037	0.0561	0.0029	0.1035	0.1355	0.0353	0.0044	0.1169	0.0168	0.0042	0.0029	0.0022	0.002	0.0384	0.0182	0.0317	0.075	0.0224	0.0805	0.002
4	rs4555577	140704646	0.98	0.255415240389183	0.92	0.226487429171296	0.455934136344561	0.0376497319331848	0.0249	0.0143	0.0182	0.0046	0.1758	0.0047	0.0059	0.0556	0.003	0.104	0.1303	0.0365	0.0041	0.1138	0.0174	0.0057	0.0044	0.0022	0.0021	0.0396	0.0194	0.0322	0.0759	0.0193	0.0796	0.002
4	rs35645323	140705077	0.98	0.255415240389183	0.92	0.226487429171296	0.460952274017654	0.0385678787188565	0.0248	0.0143	0.0182	0.0046	0.1759	0.0047	0.006	0.0554	0.003	0.104	0.1301	0.0366	0.004	0.1137	0.0174	0.0058	0.0044	0.0022	0.0021	0.0395	0.0194	0.0323	0.076	0.0193	0.0797	0.002
4	rs57462612	140705864	0.98	0.255415240389183	0.91	0.256642068151906	0.501742171526787	0.0455637695856857	0.0248	0.0144	0.0182	0.0047	0.1758	0.0047	0.0061	0.0554	0.003	0.104	0.1299	0.0367	0.004	0.1137	0.0174	0.0058	0.0045	0.0022	0.002	0.0395	0.0195	0.0323	0.0761	0.0192	0.0798	0.002
4	rs11733104	140709154	0.97	0.285396128624663	0.91	0.256642068151906	0.678004574704663	0.0576563028099077	0.0249	0.0144	0.0182	0.0049	0.1752	0.005	0.0064	0.0553	0.003	0.1043	0.1287	0.0366	0.0037	0.1146	0.0176	0.0067	0.0047	0.0021	0.002	0.0397	0.0196	0.0316	0.0762	0.0182	0.0798	0.002
4	rs2175458	140709444	0.97	0.285396128624663	0.92	0.226487429171296	0.70986242693014	0.0696086068536865	0.025	0.0144	0.0183	0.0049	0.1753	0.005	0.0065	0.0552	0.003	0.1046	0.1286	0.0365	0.0037	0.1146	0.0176	0.0067	0.0048	0.0021	0.002	0.0397	0.0196	0.0316	0.0761	0.0181	0.0799	0.002
4	rs795997	140714775	0.97	0.285396128624663	0.92	0.226487429171296	1.09574278037421	0.0822572181755954	0.025	0.0144	0.0185	0.0052	0.1774	0.0053	0.0068	0.0546	0.0029	0.1061	0.1273	0.0371	0.0032	0.1123	0.0175	0.0073	0.005	0.002	0.002	0.0398	0.02	0.0308	0.0768	0.0168	0.08	0.0015
4	rs13133905	140715102	0.97	0.285396128624663	0.92	0.226487429171296	1.07949475747876	0.0781658893693271	0.025	0.0144	0.0185	0.0052	0.1775	0.0053	0.0068	0.0547	0.0029	0.1061	0.1273	0.0371	0.0032	0.1123	0.0175	0.0073	0.005	0.002	0.0019	0.0398	0.02	0.0308	0.0768	0.0168	0.08	0.0015
4	rs116456155	140718455	0.97	0.285396128624663	0.92	0.226487429171296	1.11065454815172	0.0773578385758807	0.0249	0.0144	0.0185	0.0052	0.1776	0.0053	0.0067	0.0547	0.0029	0.1062	0.1273	0.0372	0.0032	0.1121	0.0175	0.0074	0.005	0.002	0.0019	0.0398	0.02	0.0307	0.0769	0.0167	0.08	0.0015
4	rs6849438	140721565	0.97	0.285396128624663	0.92	0.226487429171296	1.20400371061735	0.0894432810971409	0.0249	0.0143	0.0185	0.0052	0.1777	0.0054	0.0067	0.0546	0.0028	0.1062	0.1274	0.0375	0.0031	0.1118	0.0174	0.0075	0.0051	0.002	0.002	0.0397	0.02	0.0306	0.0771	0.0165	0.0802	0.0014
4	rs1039949	140722104	0.97	0.285396128624663	0.92	0.226487429171296	1.13186367669433	0.0733693493488562	0.0249	0.0144	0.0185	0.0052	0.178	0.0054	0.0067	0.0547	0.0028	0.1065	0.1273	0.0375	0.0028	0.1116	0.0174	0.0075	0.0052	0.002	0.0019	0.0396	0.02	0.0306	0.0773	0.0164	0.0802	0.0013
4	rs1511455	140722714	0.97	0.285396128624663	0.92	0.226487429171296	1.09743528181743	0.100991905933729	0.025	0.0144	0.0184	0.0052	0.1781	0.0054	0.0068	0.0547	0.0027	0.1064	0.1273	0.0374	0.003	0.1113	0.0174	0.0075	0.0052	0.0019	0.0019	0.0396	0.02	0.0305	0.0775	0.0162	0.0802	0.0013
4	rs2604931	140724600	0.97	0.285396128624663	0.92	0.226487429171296	0.988170083265038	0.0972685559221052	0.025	0.0146	0.0184	0.0054	0.1782	0.0055	0.0067	0.055	0.0026	0.1067	0.1268	0.0374	0.0028	0.1108	0.0171	0.0075	0.0053	0.0019	0.0018	0.0399	0.0202	0.0301	0.078	0.0159	0.0807	0.0013
4	rs72730236	140726002	0.97	0.285396128624663	0.92	0.226487429171296	0.965981615175689	0.0936794640491989	0.025	0.0146	0.0184	0.0054	0.1782	0.0055	0.0067	0.055	0.0026	0.1067	0.1267	0.0374	0.0028	0.1108	0.0171	0.0075	0.0053	0.0019	0.0018	0.0399	0.0202	0.03	0.078	0.0159	0.0807	0.0012
4	rs115305208	140729634	0.97	0.285396128624663	0.92	0.226487429171296	0.922645967445411	0.101073454066967	0.0251	0.0147	0.0184	0.0054	0.1783	0.0055	0.0067	0.0549	0.0025	0.1068	0.1265	0.0374	0.0027	0.111	0.017	0.0075	0.0053	0.0018	0.0018	0.04	0.0202	0.0299	0.0782	0.0159	0.0808	0.0012
4	rs71606857	140735072	0.97	0.285396128624663	0.92	0.226487429171296	0.905280310313532	0.0956668466215838	0.0251	0.0147	0.0184	0.0054	0.1783	0.0055	0.0066	0.0548	0.0025	0.1068	0.1265	0.0374	0.0027	0.111	0.017	0.0075	0.0053	0.0018	0.0018	0.04	0.0202	0.0299	0.0783	0.0159	0.0808	0.0012
4	rs62322634	140741251	0.97	0.285396128624663	0.91	0.256642068151906	0.681495810394929	0.118320283111515	0.0251	0.015	0.0182	0.0055	0.1779	0.0054	0.0065	0.0539	0.0019	0.1073	0.1266	0.0375	0.0025	0.112	0.0165	0.0074	0.0052	0.0017	0.0015	0.0404	0.0201	0.0294	0.0798	0.0158	0.0815	0.001
4	rs116004199	140742196	0.97	0.285396128624663	0.91	0.256642068151906	0.679022020037211	0.107429017812286	0.0251	0.015	0.0182	0.0055	0.1779	0.0054	0.0065	0.0538	0.0019	0.1073	0.1266	0.0375	0.0025	0.1121	0.0165	0.0074	0.0052	0.0017	0.0015	0.0404	0.0201	0.0294	0.0798	0.0158	0.0815	0.001
4	rs1350039	140744754	0.97	0.285396128624663	0.91	0.256642068151906	0.695394090113634	0.129156384421909	0.0252	0.015	0.0181	0.0055	0.1779	0.0053	0.0065	0.0537	0.0018	0.1074	0.1265	0.0376	0.0025	0.1122	0.0165	0.0073	0.0052	0.0017	0.0015	0.0405	0.0201	0.0293	0.08	0.0158	0.0816	0.001
4	rs13112683	140749745	0.97	0.285396128624663	0.91	0.256642068151906	0.64623661066597	0.115989665167208	0.0251	0.015	0.0176	0.0056	0.1775	0.0052	0.0063	0.0536	0.0016	0.1076	0.1267	0.0378	0.0022	0.1131	0.0166	0.0072	0.0051	0.0016	0.0014	0.0407	0.02	0.0293	0.0806	0.0159	0.0811	9e-04
4	rs1869717	140751121	0.97	0.285396128624663	0.91	0.256642068151906	0.596801095306245	0.118320283111515	0.0251	0.015	0.0176	0.0055	0.1775	0.0052	0.0063	0.0537	0.0016	0.1077	0.1267	0.0378	0.0022	0.1133	0.0166	0.0071	0.0051	0.0016	0.0014	0.0408	0.02	0.0293	0.0807	0.0159	0.0812	9e-04
4	rs111979052	140768409	0.97	0.285396128624663	0.91	0.256642068151906	0.426101065030791	0.086126079961349	0.0251	0.0148	0.0175	0.0052	0.1776	0.0049	0.0062	0.0527	0.001	0.109	0.1272	0.0378	0.0019	0.1142	0.0164	0.0067	0.0049	0.0013	0.0012	0.0415	0.0198	0.0285	0.0815	0.016	0.0819	8e-04
4	rs77419295	140770065	0.97	0.285396128624663	0.91	0.256642068151906	0.426451045660663	0.0831610867550122	0.0251	0.0148	0.0175	0.0052	0.1776	0.0049	0.0062	0.0527	0.001	0.109	0.1272	0.0378	0.0019	0.1142	0.0164	0.0067	0.0049	0.0013	0.0012	0.0415	0.0198	0.0285	0.0815	0.016	0.0819	8e-04
4	rs11730752	140774434	0.97	0.285396128624663	0.91	0.256642068151906	0.456476972223118	0.104191205313512	0.0251	0.0148	0.0175	0.0052	0.1776	0.0049	0.0062	0.0527	0.001	0.109	0.1272	0.0378	0.0019	0.1142	0.0164	0.0067	0.0049	0.0013	0.0012	0.0415	0.0198	0.0285	0.0815	0.016	0.082	8e-04
4	rs17289010	140774684	0.97	0.285396128624663	0.9	0.289513196358555	0.456597645376569	0.105431987062848	0.0251	0.0148	0.0175	0.0052	0.1776	0.0049	0.0062	0.0527	0.001	0.1091	0.1272	0.0378	0.0019	0.1142	0.0164	0.0067	0.0049	0.0013	0.0012	0.0415	0.0198	0.0285	0.0815	0.016	0.082	8e-04
4	rs2667364	140782082	0.97	0.285396128624663	0.9	0.289513196358555	0.434127808726837	0.0876627292794626	0.0251	0.0148	0.0175	0.0053	0.1774	0.0048	0.0062	0.0526	0.001	0.1091	0.127	0.0378	0.0019	0.1147	0.0165	0.0066	0.0048	0.0013	0.0012	0.0414	0.0198	0.0284	0.0815	0.016	0.0823	7e-04
4	rs62321868	140784867	0.97	0.285396128624663	0.9	0.289513196358555	0.422725279028079	0.084980754784386	0.0251	0.0148	0.0175	0.0053	0.1774	0.0048	0.0062	0.0526	0.001	0.1091	0.127	0.0378	0.0019	0.1147	0.0165	0.0066	0.0048	0.0013	0.0011	0.0414	0.0198	0.0284	0.0815	0.016	0.0823	7e-04
4	rs79665557	140793446	0.97	0.285396128624663	0.9	0.289513196358555	0.390263401342952	0.0828593539718707	0.0254	0.0149	0.0176	0.0052	0.1763	0.0048	0.0061	0.0526	9e-04	0.1093	0.1264	0.0381	0.0018	0.1158	0.016	0.0063	0.0048	0.0012	0.001	0.0415	0.0196	0.0281	0.0819	0.0158	0.0835	7e-04
4	rs76068811	140794560	0.97	0.285396128624663	0.9	0.289513196358555	0.39924410674613	0.0789034504929872	0.0254	0.0149	0.0177	0.0052	0.1763	0.0048	0.0061	0.0526	9e-04	0.1093	0.1264	0.0381	0.0018	0.1159	0.016	0.0063	0.0048	0.0012	0.001	0.0415	0.0196	0.0282	0.0819	0.0157	0.0835	6e-04
4	rs72712508	140797848	0.97	0.285396128624663	0.9	0.289513196358555	0.402978618360433	0.0874315386263172	0.0254	0.0149	0.0177	0.0052	0.1762	0.0048	0.0061	0.0526	9e-04	0.1093	0.1263	0.0381	0.0018	0.116	0.016	0.0063	0.0048	0.0012	0.001	0.0415	0.0196	0.0282	0.0819	0.0157	0.0836	6e-04
4	rs795972	140798248	0.97	0.285396128624663	0.89	0.325204496311925	0.408042190590581	0.0947903717034728	0.0254	0.0149	0.0177	0.0052	0.1762	0.0048	0.0061	0.0526	9e-04	0.1093	0.1263	0.0381	0.0018	0.116	0.016	0.0063	0.0048	0.0012	0.001	0.0415	0.0196	0.0282	0.0819	0.0157	0.0836	6e-04
4	rs17368602	140800012	0.97	0.285396128624663	0.89	0.325204496311925	0.391100964048278	0.0924949556582326	0.0254	0.0149	0.0177	0.0052	0.1762	0.0048	0.0061	0.0526	9e-04	0.1093	0.1264	0.0381	0.0018	0.116	0.016	0.0063	0.0048	0.0012	9e-04	0.0416	0.0195	0.0282	0.0819	0.0157	0.0836	6e-04
4	rs795978	140800183	0.97	0.285396128624663	0.89	0.325204496311925	0.379292740052853	0.0805359924956951	0.0254	0.0149	0.0177	0.0052	0.1762	0.0048	0.0061	0.0526	9e-04	0.1093	0.1264	0.0381	0.0018	0.116	0.016	0.0062	0.0048	0.0012	9e-04	0.0415	0.0195	0.0282	0.0819	0.0157	0.0836	6e-04
4	rs795981	140802689	0.98	0.255415240389183	0.89	0.325204496311925	0.307237031660951	0.0745206892954474	0.0255	0.0148	0.0176	0.0051	0.1756	0.0049	0.0059	0.0522	9e-04	0.1095	0.1265	0.0381	0.0019	0.1163	0.0159	0.006	0.0049	0.0011	9e-04	0.0411	0.0194	0.0287	0.0825	0.0157	0.0842	6e-04
4	rs3733382	140811135	0.97	0.285396128624663	0.89	0.325204496311925	0.292774996865274	0.0608033889332652	0.0256	0.0146	0.0178	0.005	0.1747	0.005	0.0057	0.0518	9e-04	0.1099	0.1262	0.0382	0.0019	0.1166	0.0157	0.0058	0.0048	0.0011	8e-04	0.041	0.0193	0.029	0.0834	0.0155	0.0846	6e-04
4	rs28526549	140813538	0.97	0.285396128624663	0.89	0.325204496311925	0.277514938417145	0.0568162870431793	0.0256	0.0146	0.0178	0.005	0.1745	0.005	0.0057	0.0519	9e-04	0.11	0.1261	0.0382	0.0019	0.1166	0.0157	0.0058	0.0049	0.0011	8e-04	0.041	0.0193	0.0291	0.0835	0.0156	0.0846	6e-04
4	rs12500600	140821190	0.97	0.285396128624663	0.89	0.325204496311925	0.280278282677873	0.0632101872033475	0.0256	0.0146	0.0179	0.005	0.1744	0.005	0.0057	0.052	9e-04	0.11	0.126	0.0382	0.0019	0.1164	0.0157	0.0057	0.0049	0.0011	8e-04	0.041	0.0193	0.0292	0.0836	0.0156	0.0845	6e-04
4	rs4447818	140821437	0.97	0.285396128624663	0.89	0.325204496311925	0.276068912726085	0.0628735477065409	0.0256	0.0146	0.0179	0.005	0.1743	0.005	0.0057	0.052	9e-04	0.11	0.126	0.0382	0.0019	0.1164	0.0157	0.0057	0.0049	0.0011	8e-04	0.041	0.0193	0.0292	0.0836	0.0155	0.0845	6e-04
4	rs56022021	140826689	0.97	0.285396128624663	0.89	0.325204496311925	0.266791852644036	0.0636151556926606	0.0257	0.0145	0.0179	0.005	0.1743	0.0051	0.0057	0.0521	9e-04	0.11	0.126	0.0382	0.002	0.1163	0.0157	0.0058	0.0049	0.0011	8e-04	0.041	0.0193	0.0293	0.0836	0.0155	0.0843	6e-04
4	rs114335518	140830519	0.97	0.285396128624663	0.89	0.325204496311925	0.270371565526841	0.0618014129755543	0.0257	0.0144	0.018	0.005	0.1743	0.0051	0.0057	0.0523	9e-04	0.1099	0.126	0.0383	0.002	0.1163	0.0156	0.0057	0.0049	0.0011	9e-04	0.0409	0.0193	0.0294	0.0837	0.0155	0.0842	6e-04
4	rs71606865	140831229	0.98	0.255415240389183	0.89	0.325204496311925	0.273467049996728	0.067308666105179	0.0257	0.0143	0.018	0.005	0.1743	0.0051	0.0057	0.0524	9e-04	0.1099	0.126	0.0383	0.002	0.1162	0.0156	0.0057	0.0049	0.0011	9e-04	0.0409	0.0193	0.0294	0.0837	0.0154	0.0842	6e-04
4	rs1350036	140831781	0.97	0.285396128624663	0.9	0.289513196358555	0.284332556789489	0.0689082558075355	0.0257	0.0143	0.018	0.0051	0.1743	0.0051	0.0057	0.0525	9e-04	0.1099	0.1258	0.0383	0.0021	0.1162	0.0155	0.0057	0.005	0.0011	9e-04	0.0409	0.0194	0.0295	0.0838	0.0154	0.0841	6e-04
4	rs17005223	140834736	0.97	0.285396128624663	0.89	0.325204496311925	0.318991954017398	0.0910814379622124	0.0258	0.0132	0.018	0.0051	0.1758	0.0053	0.0052	0.0529	0.0011	0.111	0.1245	0.0387	0.0025	0.1143	0.0158	0.0052	0.0048	0.0012	0.0011	0.041	0.02	0.0304	0.0848	0.0152	0.082	7e-04
4	rs1378473	140835853	0.98	0.255415240389183	0.89	0.325204496311925	0.359218533201353	0.108852299542982	0.0261	0.0132	0.0178	0.0049	0.1774	0.0053	0.005	0.0549	0.0011	0.1108	0.1237	0.0385	0.0026	0.1133	0.0153	0.0044	0.0046	0.0013	0.0012	0.0408	0.0201	0.0307	0.0851	0.0151	0.0814	8e-04
4	rs1378472	140837043	0.98	0.255415240389183	0.88	0.363814363818289	0.389649765300083	0.108600609017041	0.0262	0.0132	0.0177	0.0049	0.1779	0.0052	0.0051	0.0554	0.0011	0.1107	0.1236	0.0384	0.0026	0.1133	0.0153	0.0041	0.0046	0.0013	0.0012	0.0408	0.0201	0.0304	0.0851	0.0153	0.0812	8e-04
4	rs35584776	140840215	0.97	0.285396128624663	0.88	0.363814363818289	0.414516843717124	0.115216702404417	0.0263	0.0132	0.0178	0.005	0.178	0.0052	0.0051	0.0557	0.0011	0.1113	0.1238	0.0386	0.0026	0.1133	0.0153	0.0041	0.0046	0.0013	0.0011	0.0406	0.0202	0.0289	0.0852	0.0153	0.0811	8e-04
4	rs13103977	140849522	0.97	0.285396128624663	0.89	0.325204496311925	0.400487002118924	0.117368653990586	0.0264	0.0132	0.0178	0.005	0.1782	0.0052	0.0052	0.0559	0.0011	0.1116	0.1242	0.0387	0.0026	0.1127	0.0153	0.0043	0.0047	0.0013	0.0011	0.0404	0.0203	0.0281	0.085	0.0154	0.0809	8e-04
4	rs769686	140849752	0.97	0.285396128624663	0.89	0.325204496311925	0.393170828902143	0.115130938815901	0.0264	0.0132	0.0178	0.005	0.1782	0.0052	0.0052	0.0559	0.0011	0.1116	0.1242	0.0387	0.0026	0.1127	0.0153	0.0043	0.0047	0.0014	0.0011	0.0404	0.0203	0.0281	0.085	0.0154	0.0809	8e-04
4	rs78088844	140860512	0.97	0.285396128624663	0.88	0.363814363818289	0.363188735049876	0.112314398867816	0.026	0.013	0.0175	0.005	0.1782	0.0052	0.0051	0.0557	0.0012	0.1115	0.1254	0.0392	0.0028	0.1109	0.0152	0.0049	0.0047	0.0016	0.0013	0.0401	0.0207	0.0283	0.0851	0.0153	0.0806	9e-04
4	rs17005264	140861318	0.97	0.285396128624663	0.88	0.363814363818289	0.363403977932884	0.121192531147954	0.026	0.013	0.0175	0.0051	0.1781	0.0052	0.0051	0.0557	0.0012	0.1114	0.1254	0.0392	0.0028	0.1109	0.0152	0.0049	0.0048	0.0016	0.0013	0.0401	0.0207	0.0283	0.0851	0.0153	0.0806	9e-04
4	rs797090	140867514	0.97	0.285396128624663	0.88	0.363814363818289	0.362059781961056	0.124885432141754	0.026	0.013	0.0175	0.0051	0.178	0.0053	0.0051	0.0557	0.0012	0.1114	0.1254	0.0392	0.0028	0.1109	0.0153	0.005	0.0048	0.0016	0.0013	0.0401	0.0208	0.0284	0.0852	0.0153	0.0804	9e-04
4	rs72712547	140873534	0.97	0.285396128624663	0.88	0.363814363818289	0.359165035139339	0.133933836573593	0.0259	0.013	0.0175	0.0051	0.1778	0.0054	0.0052	0.0557	0.0012	0.1114	0.1254	0.0392	0.0028	0.1109	0.0153	0.005	0.0048	0.0016	0.0013	0.0401	0.0208	0.0284	0.0852	0.0153	0.0804	9e-04
4	rs112874696	140875031	0.97	0.285396128624663	0.88	0.363814363818289	0.358897606194796	0.129963120222746	0.0259	0.013	0.0175	0.0051	0.1778	0.0055	0.0052	0.0557	0.0012	0.1114	0.1254	0.0392	0.0028	0.1108	0.0153	0.0051	0.0047	0.0016	0.0013	0.0401	0.0208	0.0284	0.0852	0.0153	0.0804	9e-04
4	rs76771487	140879393	0.97	0.285396128624663	0.88	0.363814363818289	0.363780810170537	0.137673284872063	0.0259	0.013	0.0175	0.0052	0.1777	0.0057	0.0052	0.0557	0.0012	0.1115	0.1253	0.0392	0.0028	0.1107	0.0153	0.0051	0.0047	0.0016	0.0013	0.0401	0.0208	0.0284	0.0852	0.0153	0.0804	9e-04
4	rs112452236	140879757	0.97	0.285396128624663	0.88	0.363814363818289	0.361576496414591	0.141080163726806	0.0259	0.013	0.0175	0.0052	0.1777	0.0058	0.0052	0.0556	0.0012	0.1115	0.1253	0.0392	0.0028	0.1107	0.0153	0.0051	0.0047	0.0016	0.0013	0.0401	0.0208	0.0284	0.0853	0.0153	0.0804	9e-04
4	rs10023434	140879985	0.97	0.285396128624663	0.89	0.325204496311925	0.3616838646003	0.137856661746976	0.0259	0.013	0.0175	0.0052	0.1777	0.0058	0.0052	0.0556	0.0012	0.1115	0.1254	0.0392	0.0028	0.1107	0.0153	0.0051	0.0047	0.0016	0.0013	0.0401	0.0208	0.0284	0.0852	0.0153	0.0803	9e-04
4	rs17372642	140888786	0.97	0.285396128624663	0.89	0.325204496311925	0.377754138920992	0.124178823883261	0.0258	0.0131	0.0175	0.0052	0.1778	0.0058	0.0052	0.0555	0.0012	0.1118	0.125	0.0393	0.0028	0.1103	0.0152	0.0053	0.0047	0.0016	0.0013	0.04	0.0209	0.0284	0.0853	0.0153	0.0804	9e-04
4	rs34192564	140892589	0.97	0.285396128624663	0.88	0.363814363818289	0.386311254721104	0.125150796408133	0.0258	0.0131	0.0175	0.0053	0.1778	0.0059	0.0053	0.0554	0.0012	0.1119	0.1249	0.0393	0.0028	0.1102	0.0152	0.0054	0.0047	0.0016	0.0013	0.04	0.0209	0.0284	0.0853	0.0153	0.0804	9e-04
4	rs115682526	140896434	0.97	0.285396128624663	0.87	0.405435896572436	0.386033701672009	0.120319413142363	0.0258	0.0131	0.0175	0.0053	0.1778	0.0059	0.0053	0.0554	0.0012	0.1119	0.1248	0.0393	0.0028	0.1102	0.0152	0.0054	0.0047	0.0016	0.0013	0.04	0.0209	0.0284	0.0853	0.0153	0.0804	9e-04
4	rs17005337	140901710	0.97	0.285396128624663	0.87	0.405435896572436	0.412678140960142	0.112994754844534	0.0257	0.0131	0.0175	0.0053	0.178	0.0059	0.0053	0.0553	0.0012	0.1121	0.1244	0.0396	0.0027	0.11	0.0153	0.0054	0.0047	0.0016	0.0013	0.0399	0.0209	0.0284	0.0852	0.0153	0.0804	9e-04
4	rs7698089	140910848	0.97	0.285396128624663	0.87	0.405435896572436	0.456778684392369	0.103943731717175	0.0256	0.0131	0.0175	0.0054	0.1783	0.0059	0.0054	0.0552	0.0012	0.1125	0.1237	0.04	0.0027	0.1098	0.0154	0.0054	0.0047	0.0016	0.0013	0.0398	0.0209	0.0286	0.085	0.0153	0.0803	8e-04
4	rs75957854	140913591	0.97	0.285396128624663	0.87	0.405435896572436	0.456054739200307	0.104934992509579	0.0256	0.0131	0.0176	0.0054	0.1783	0.0059	0.0054	0.0552	0.0012	0.1125	0.1238	0.04	0.0027	0.1098	0.0154	0.0054	0.0047	0.0016	0.0013	0.0398	0.0209	0.0286	0.085	0.0153	0.0803	8e-04
4	rs72712565	140918549	0.97	0.285396128624663	0.87	0.405435896572436	0.455873840775732	0.106428695506672	0.0256	0.0131	0.0176	0.0054	0.1782	0.0059	0.0054	0.0552	0.0012	0.1125	0.1238	0.04	0.0027	0.1098	0.0154	0.0054	0.0047	0.0016	0.0013	0.0398	0.0209	0.0286	0.085	0.0153	0.0802	8e-04
4	rs62347773	140923641	0.97	0.285396128624663	0.87	0.405435896572436	0.4630156503968	0.105183376293743	0.0256	0.0131	0.0177	0.0053	0.1781	0.0059	0.0054	0.0552	0.0012	0.1125	0.1239	0.04	0.0026	0.1098	0.0154	0.0054	0.0047	0.0015	0.0013	0.0398	0.0209	0.0286	0.0851	0.0154	0.0802	8e-04
4	rs2048382	140929111	0.97	0.285396128624663	0.87	0.405435896572436	0.463805777808182	0.105680824592601	0.0256	0.0131	0.0177	0.0053	0.1781	0.0059	0.0054	0.0552	0.0012	0.1125	0.1239	0.04	0.0026	0.1098	0.0154	0.0054	0.0047	0.0015	0.0013	0.0398	0.0209	0.0286	0.0851	0.0154	0.0801	8e-04
4	rs56369810	140943274	0.97	0.285396128624663	0.87	0.405435896572436	0.452023054306807	0.107178599216655	0.0256	0.0131	0.0179	0.0054	0.1777	0.0059	0.0055	0.0553	0.0012	0.1126	0.1237	0.0402	0.0026	0.1097	0.0156	0.0055	0.0048	0.0015	0.0013	0.0398	0.0209	0.0287	0.0847	0.0156	0.0797	8e-04
4	rs1521495	140946156	0.97	0.285396128624663	0.87	0.405435896572436	0.455934136344561	0.105846842146596	0.0256	0.0131	0.018	0.0054	0.1776	0.0059	0.0055	0.0553	0.0012	0.1126	0.1237	0.0402	0.0026	0.1097	0.0156	0.0055	0.0048	0.0015	0.0013	0.0398	0.0209	0.0287	0.0847	0.0157	0.0796	8e-04
4	rs78208680	140949303	0.97	0.285396128624663	0.87	0.405435896572436	0.441991086264194	0.101563281012399	0.0256	0.0131	0.018	0.0055	0.1776	0.0059	0.0055	0.0553	0.0012	0.1126	0.1234	0.0403	0.0026	0.1098	0.0157	0.0056	0.0048	0.0015	0.0011	0.0397	0.0209	0.0289	0.0846	0.0157	0.0795	8e-04
4	rs77754862	140949638	0.97	0.285396128624663	0.87	0.405435896572436	0.44603830341522	0.103696486231095	0.0256	0.0131	0.0181	0.0055	0.1777	0.0059	0.0055	0.0553	0.0012	0.1126	0.1234	0.0403	0.0026	0.1098	0.0157	0.0056	0.0048	0.0015	0.0011	0.0398	0.0209	0.0289	0.0846	0.0157	0.0793	8e-04
4	rs11725252	140949671	0.97	0.285396128624663	0.87	0.405435896572436	0.453946445672352	0.105017761869895	0.0256	0.0131	0.0181	0.0055	0.1777	0.0059	0.0055	0.0553	0.0012	0.1126	0.1233	0.0403	0.0026	0.1098	0.0158	0.0056	0.0048	0.0015	0.0011	0.0398	0.0209	0.0289	0.0846	0.0158	0.0793	8e-04
4	rs17374508	140952449	0.97	0.285396128624663	0.87	0.405435896572436	0.44615761415181	0.102791874711138	0.0256	0.0132	0.0183	0.0055	0.1775	0.0059	0.0056	0.0554	0.0012	0.1124	0.1233	0.0404	0.0026	0.1098	0.0159	0.0057	0.0048	0.0015	0.0011	0.0398	0.0207	0.0288	0.0844	0.0159	0.0788	9e-04
4	rs13147664	140963462	0.97	0.285396128624663	0.87	0.405435896572436	0.500795150215388	0.142748515665809	0.0249	0.0132	0.019	0.0058	0.1768	0.0062	0.0059	0.0563	0.0012	0.1127	0.1225	0.0405	0.0026	0.1096	0.0166	0.0062	0.0051	0.0016	0.0012	0.0399	0.0201	0.0284	0.0848	0.0163	0.0769	0.001
4	rs34741323	140964809	0.97	0.285396128624663	0.87	0.405435896572436	0.499092678036763	0.142562791242442	0.0248	0.0133	0.019	0.0058	0.1768	0.0062	0.0059	0.0563	0.0012	0.1127	0.1225	0.0405	0.0026	0.1096	0.0166	0.0062	0.0051	0.0016	0.0012	0.0399	0.02	0.0284	0.0847	0.0163	0.0769	0.001
4	rs6828897	140968980	0.97	0.285396128624663	0.87	0.405435896572436	0.496827051042765	0.143120227883064	0.0248	0.0133	0.0191	0.0059	0.1767	0.0062	0.0059	0.0563	0.0012	0.1128	0.1224	0.0404	0.0026	0.1096	0.0167	0.0062	0.0051	0.0016	0.0012	0.04	0.02	0.0284	0.0847	0.0163	0.0768	0.001
4	rs10030552	140972264	0.97	0.285396128624663	0.87	0.405435896572436	0.495633302986362	0.150911752819125	0.0248	0.0133	0.0191	0.0059	0.1767	0.0062	0.0059	0.0563	0.0012	0.1126	0.1224	0.0404	0.0026	0.1097	0.0167	0.0062	0.0051	0.0016	0.0012	0.04	0.02	0.0284	0.0846	0.0163	0.0767	0.001
4	rs72714203	140975670	0.97	0.285396128624663	0.87	0.405435896572436	0.495758895584166	0.161560986204375	0.0246	0.0134	0.0192	0.0059	0.1763	0.0062	0.0059	0.0563	0.0013	0.1127	0.1224	0.0403	0.0026	0.1097	0.0169	0.0063	0.0051	0.0016	0.0012	0.04	0.0199	0.0284	0.0845	0.0164	0.0766	0.001
4	rs28707777	140978577	0.97	0.285396128624663	0.87	0.405435896572436	0.393955458876858	0.179466921138837	0.024	0.0135	0.0197	0.0061	0.1744	0.0063	0.0068	0.057	0.0013	0.113	0.1228	0.0396	0.0026	0.1088	0.018	0.0069	0.0055	0.0018	0.0013	0.0399	0.0197	0.0286	0.0834	0.0169	0.0755	0.001
4	rs74354628	140981075	0.97	0.285396128624663	0.87	0.405435896572436	0.381882534521643	0.241980939028418	0.0233	0.0137	0.0203	0.0065	0.1721	0.0066	0.0078	0.0578	0.0014	0.1135	0.1234	0.0388	0.0027	0.1078	0.0194	0.0076	0.006	0.002	0.0013	0.0397	0.0195	0.029	0.0819	0.0175	0.0738	0.001
4	rs10519522	140981966	0.97	0.285396128624663	0.87	0.405435896572436	0.411015345164212	0.272480044775069	0.023	0.0138	0.0204	0.0066	0.1714	0.0067	0.0082	0.058	0.0014	0.1135	0.124	0.0385	0.0027	0.1072	0.0197	0.0079	0.0062	0.0021	0.0013	0.0397	0.0195	0.0292	0.0817	0.0177	0.073	0.001
4	rs75046571	140982001	0.97	0.285396128624663	0.87	0.405435896572436	0.412047030211519	0.273751096270403	0.023	0.0138	0.0204	0.0066	0.1714	0.0067	0.0082	0.058	0.0014	0.1135	0.1241	0.0385	0.0027	0.1072	0.0197	0.0079	0.0062	0.0021	0.0013	0.0397	0.0195	0.0292	0.0817	0.0177	0.073	0.001
4	rs76926455	140983989	0.96	0.3177447436144	0.87	0.405435896572436	0.491497347074681	0.325422579179607	0.0227	0.0139	0.0206	0.0067	0.1705	0.0068	0.0086	0.0583	0.0014	0.1135	0.1247	0.0381	0.0027	0.1066	0.0202	0.0082	0.0064	0.0022	0.0013	0.0397	0.0195	0.0295	0.0817	0.0178	0.0718	0.001
4	rs77400576	140985504	0.96	0.3177447436144	0.87	0.405435896572436	0.491122179510967	0.327617393291331	0.0227	0.0139	0.0206	0.0067	0.1704	0.0068	0.0087	0.0583	0.0014	0.1135	0.1247	0.0381	0.0027	0.1066	0.0202	0.0082	0.0064	0.0022	0.0013	0.0397	0.0195	0.0295	0.0817	0.0178	0.0718	0.001
4	rs78185719	140988198	0.96	0.3177447436144	0.86	0.450156947394433	0.495570512432103	0.332755372513096	0.0226	0.0139	0.0206	0.0067	0.1703	0.0069	0.0087	0.0583	0.0014	0.1136	0.1247	0.038	0.0027	0.1065	0.0203	0.0082	0.0064	0.0022	0.0013	0.0398	0.0195	0.0295	0.0817	0.0178	0.0716	0.001
4	rs11100467	140991651	0.96	0.3177447436144	0.86	0.450156947394433	0.503765354384667	0.341246656018996	0.0226	0.0139	0.0206	0.0068	0.1701	0.0069	0.0087	0.0583	0.0014	0.1136	0.1248	0.038	0.0027	0.1065	0.0204	0.0083	0.0065	0.0022	0.0013	0.0398	0.0195	0.0296	0.0818	0.0178	0.0715	0.001
4	rs114528260	141001765	0.96	0.3177447436144	0.87	0.405435896572436	0.499848988391654	0.377722227193584	0.0223	0.0139	0.0209	0.0067	0.1687	0.007	0.0088	0.0582	0.0014	0.1143	0.1249	0.0381	0.0027	0.1063	0.0204	0.0085	0.0065	0.0023	0.0013	0.0398	0.0194	0.0299	0.0818	0.0181	0.0713	0.001
4	rs77109783	141003637	0.96	0.3177447436144	0.87	0.405435896572436	0.501552698525	0.381541645720922	0.0223	0.0139	0.0209	0.0068	0.1684	0.007	0.0088	0.0582	0.0014	0.1145	0.125	0.0381	0.0027	0.1061	0.0204	0.0085	0.0066	0.0023	0.0013	0.0398	0.0193	0.0299	0.0817	0.0182	0.0713	0.001
4	rs72935765	141005215	0.96	0.3177447436144	0.87	0.405435896572436	0.505095191028921	0.389725425379494	0.0222	0.0139	0.021	0.0068	0.1681	0.007	0.0088	0.0583	0.0014	0.1146	0.125	0.0381	0.0027	0.106	0.0205	0.0086	0.0066	0.0023	0.0013	0.0399	0.0193	0.03	0.0817	0.0183	0.0713	0.001
4	rs74602210	141011084	0.96	0.3177447436144	0.87	0.405435896572436	0.526148044335458	0.421490453415777	0.0219	0.0139	0.0212	0.0069	0.1669	0.007	0.0089	0.0583	0.0014	0.1152	0.1249	0.0382	0.0027	0.1056	0.0205	0.0087	0.0067	0.0023	0.0013	0.0399	0.0192	0.0302	0.0816	0.0186	0.0714	9e-04
4	rs80254797	141011869	0.96	0.3177447436144	0.87	0.405435896572436	0.513428744316779	0.423719548513915	0.0219	0.0139	0.0212	0.0069	0.1667	0.0071	0.009	0.0583	0.0014	0.1152	0.1249	0.0381	0.0028	0.1056	0.0206	0.0088	0.0067	0.0024	0.0013	0.0399	0.0192	0.0302	0.0816	0.0186	0.0714	9e-04
4	rs4464515	141015049	0.96	0.3177447436144	0.86	0.450156947394433	0.492060357457681	0.450178624323977	0.0216	0.0139	0.0213	0.007	0.1663	0.0072	0.0091	0.0582	0.0013	0.1152	0.1249	0.038	0.0028	0.1053	0.0207	0.009	0.007	0.0024	0.0013	0.0399	0.0191	0.0303	0.0814	0.0188	0.0713	9e-04
4	rs72714221	141015188	0.96	0.3177447436144	0.86	0.450156947394433	0.491935217179727	0.451913144428778	0.0216	0.0139	0.0213	0.007	0.1662	0.0072	0.0092	0.0582	0.0013	0.1152	0.1249	0.038	0.0029	0.1053	0.0208	0.009	0.007	0.0024	0.0012	0.0399	0.0191	0.0303	0.0814	0.0188	0.0713	9e-04
4	rs4863530	141016069	0.96	0.3177447436144	0.86	0.450156947394433	0.49231068405224	0.466659740392153	0.0216	0.014	0.0213	0.007	0.166	0.0073	0.0092	0.0581	0.0013	0.1152	0.1249	0.038	0.0029	0.1053	0.0208	0.0091	0.0071	0.0024	0.0012	0.0399	0.019	0.0303	0.0814	0.0188	0.0713	9e-04
4	rs56255831	141016590	0.96	0.3177447436144	0.86	0.450156947394433	0.490747150130706	0.475702095162305	0.0216	0.014	0.0214	0.007	0.1659	0.0073	0.0092	0.0581	0.0013	0.1152	0.1249	0.0379	0.0029	0.1053	0.0208	0.0091	0.0071	0.0024	0.0013	0.0399	0.019	0.0304	0.0814	0.0188	0.0712	9e-04
4	rs6858243	141018350	0.96	0.3177447436144	0.86	0.450156947394433	0.465509823732567	0.486421483203512	0.0215	0.014	0.0216	0.0071	0.1656	0.0074	0.0093	0.0581	0.0013	0.115	0.125	0.0378	0.003	0.1053	0.0209	0.0092	0.0072	0.0025	0.0014	0.0398	0.019	0.0304	0.0813	0.0189	0.0709	0.001
4	rs79008894	141018512	0.96	0.3177447436144	0.86	0.450156947394433	0.459922274627866	0.488191322183654	0.0215	0.014	0.0216	0.0071	0.1656	0.0074	0.0093	0.0581	0.0013	0.115	0.125	0.0378	0.003	0.1053	0.0209	0.0092	0.0072	0.0025	0.0014	0.0398	0.019	0.0304	0.0813	0.0189	0.0709	0.001
4	rs11100483	141022317	0.96	0.3177447436144	0.86	0.450156947394433	0.418957942174593	0.544970985751814	0.0213	0.0143	0.0216	0.0074	0.1648	0.0076	0.0094	0.0581	0.0014	0.1145	0.1248	0.0372	0.0033	0.1055	0.021	0.0095	0.0077	0.0029	0.0017	0.0399	0.0188	0.0307	0.0809	0.0193	0.0698	0.0011
4	rs35676415	141023363	0.96	0.3177447436144	0.86	0.450156947394433	0.403602735224109	0.557187455664751	0.0213	0.0143	0.0217	0.0074	0.1644	0.0077	0.0095	0.0581	0.0014	0.1145	0.1248	0.0371	0.0034	0.1052	0.0211	0.0096	0.0079	0.0031	0.0018	0.0399	0.0188	0.0307	0.0808	0.0194	0.0694	0.0011
4	rs72714228	141023944	0.96	0.3177447436144	0.86	0.450156947394433	0.385922708734486	0.58139029756892	0.0212	0.0144	0.0217	0.0075	0.1642	0.0077	0.0095	0.0581	0.0014	0.1145	0.1247	0.037	0.0035	0.1049	0.0211	0.0096	0.0081	0.0032	0.0018	0.0399	0.0187	0.0308	0.0807	0.0195	0.0694	0.0011
4	rs72935774	141024195	0.96	0.3177447436144	0.86	0.450156947394433	0.371141776497015	0.587515390318562	0.0211	0.0144	0.0216	0.0075	0.1641	0.0078	0.0096	0.0581	0.0014	0.1144	0.1248	0.0369	0.0035	0.1047	0.0211	0.0097	0.0082	0.0032	0.0018	0.0399	0.0187	0.0308	0.0805	0.0196	0.0694	0.0012
4	rs35779888	141026709	0.96	0.3177447436144	0.86	0.450156947394433	0.369023204285926	0.748008968517767	0.0203	0.0147	0.0216	0.0077	0.1635	0.0083	0.0101	0.0578	0.0016	0.1143	0.1254	0.0364	0.004	0.1031	0.0212	0.0101	0.009	0.0037	0.002	0.0397	0.0182	0.0309	0.0794	0.0204	0.0695	0.0014
4	rs7655497	141026720	0.96	0.3177447436144	0.86	0.450156947394433	0.370434897877631	0.751477893174294	0.0203	0.0147	0.0216	0.0077	0.1635	0.0083	0.0101	0.0577	0.0016	0.1143	0.1254	0.0363	0.004	0.1031	0.0212	0.0101	0.009	0.0037	0.002	0.0397	0.0182	0.0309	0.0794	0.0204	0.0695	0.0014
4	rs1546715	141029433	0.95	0.352537935866182	0.87	0.405435896572436	0.4193628485096	0.966131323430965	0.0195	0.0148	0.0216	0.0079	0.162	0.0091	0.0107	0.0577	0.002	0.1144	0.1254	0.0356	0.0041	0.1016	0.0213	0.0107	0.0099	0.0043	0.0023	0.0394	0.0184	0.031	0.0782	0.0211	0.0693	0.0018
4	rs7691778	141029838	0.95	0.352537935866182	0.87	0.405435896572436	0.407129548192108	0.974881413662961	0.0194	0.0148	0.0216	0.008	0.1619	0.0092	0.0107	0.0577	0.002	0.1144	0.1255	0.0356	0.0042	0.1015	0.0214	0.0107	0.01	0.0044	0.0023	0.0393	0.0184	0.0311	0.0781	0.0211	0.0693	0.0018
4	rs66988151	141031185	0.95	0.352537935866182	0.87	0.405435896572436	0.414804509812821	1.02432225429936	0.0192	0.0149	0.0216	0.0081	0.1614	0.0094	0.011	0.0576	0.002	0.1145	0.1256	0.0354	0.004	0.1012	0.0214	0.0109	0.0103	0.0045	0.0023	0.0391	0.0184	0.0312	0.0777	0.0213	0.0693	0.0019
4	rs35090842	141031721	0.95	0.352537935866182	0.86	0.450156947394433	0.421158346827269	1.08039006612873	0.0191	0.0149	0.0215	0.0081	0.1611	0.0095	0.011	0.0575	0.0021	0.1146	0.1257	0.0353	0.0041	0.1011	0.0214	0.011	0.0104	0.0045	0.0023	0.039	0.0184	0.0312	0.0776	0.0213	0.0693	0.002
4	rs10519524	141035480	0.94	0.389848785336034	0.86	0.450156947394433	0.456718334149175	1.35687276386803	0.0188	0.0151	0.0215	0.0084	0.1589	0.01	0.0115	0.0576	0.0024	0.1148	0.1261	0.0348	0.0042	0.1001	0.0215	0.0112	0.0109	0.0046	0.0025	0.0388	0.0186	0.0315	0.077	0.0215	0.0693	0.0022
4	rs11100497	141036126	0.94	0.389848785336034	0.86	0.450156947394433	0.463744975427878	1.35467546465922	0.0188	0.0151	0.0215	0.0084	0.1587	0.0101	0.0115	0.0577	0.0024	0.1148	0.1261	0.0348	0.0042	0.1	0.0215	0.0113	0.011	0.0046	0.0025	0.0388	0.0187	0.0315	0.077	0.0215	0.0693	0.0022
4	rs34309432	141040273	0.94	0.389848785336034	0.86	0.450156947394433	0.521441346329424	1.41948588020879	0.0185	0.0154	0.0214	0.0084	0.1584	0.0102	0.0118	0.0583	0.0025	0.1147	0.126	0.0344	0.0043	0.0993	0.0216	0.0114	0.0112	0.0046	0.0025	0.0389	0.0188	0.0315	0.0767	0.0216	0.0695	0.0023
4	rs2280501	141045673	0.94	0.389848785336034	0.86	0.450156947394433	0.556665218343585	1.48015247535581	0.0183	0.0154	0.021	0.0084	0.1584	0.0103	0.0119	0.0587	0.0026	0.1146	0.1261	0.0342	0.0042	0.0992	0.0217	0.0115	0.0113	0.0045	0.0025	0.0392	0.0188	0.0311	0.0765	0.0217	0.0695	0.0023
4	rs62345607	141046412	0.94	0.389848785336034	0.86	0.450156947394433	0.542025622940492	1.45754697005146	0.0183	0.0154	0.021	0.0084	0.1584	0.0103	0.0119	0.0587	0.0026	0.1146	0.1261	0.0341	0.0042	0.0991	0.0217	0.0115	0.0113	0.0045	0.0025	0.0392	0.0188	0.0312	0.0765	0.0217	0.0697	0.0023
4	rs7438880	141048875	0.94	0.389848785336034	0.86	0.450156947394433	0.531718705712057	1.48615567791392	0.0183	0.0155	0.021	0.0084	0.1584	0.0103	0.0119	0.0587	0.0026	0.1145	0.126	0.0341	0.0042	0.0991	0.0217	0.0116	0.0113	0.0045	0.0025	0.0391	0.0188	0.0311	0.0764	0.0217	0.0698	0.0023
4	rs116341164	141049184	0.94	0.389848785336034	0.86	0.450156947394433	0.506553607485914	1.50418843084395	0.0182	0.0155	0.0208	0.0083	0.1582	0.0103	0.0119	0.0589	0.0026	0.1146	0.1262	0.0339	0.0041	0.099	0.0217	0.0116	0.0113	0.0044	0.0025	0.039	0.0188	0.0311	0.0763	0.0217	0.0701	0.0024
4	rs114579292	141051358	0.95	0.352537935866182	0.86	0.450156947394433	0.538100576212746	1.44882805463372	0.0167	0.0162	0.0201	0.0079	0.1562	0.0102	0.0118	0.0612	0.0028	0.1152	0.1304	0.0325	0.0042	0.097	0.0215	0.0115	0.0111	0.004	0.0024	0.0387	0.0192	0.0308	0.075	0.0218	0.0733	0.0024
4	rs6858531	141053848	0.94	0.389848785336034	0.86	0.450156947394433	0.621922078171111	1.25726499886697	0.0153	0.0169	0.0194	0.0074	0.1538	0.0103	0.0118	0.0631	0.003	0.115	0.1339	0.0314	0.0043	0.0961	0.0215	0.0115	0.0109	0.0035	0.0023	0.0384	0.0195	0.0306	0.0736	0.0219	0.076	0.0025
4	rs6822207	141055896	0.94	0.389848785336034	0.86	0.450156947394433	0.658803743261696	1.26678266568531	0.0153	0.0169	0.0194	0.0074	0.1538	0.0103	0.0117	0.0632	0.003	0.1151	0.134	0.0314	0.0043	0.0962	0.0215	0.0115	0.0109	0.0036	0.0023	0.0384	0.0195	0.0306	0.0736	0.0219	0.076	0.0025
4	rs28462095	141061531	0.94	0.389848785336034	0.85	0.498060230126391	0.713351572893179	1.25209395207613	0.0152	0.017	0.0193	0.0073	0.1537	0.0102	0.0117	0.0636	0.003	0.1153	0.1343	0.0313	0.0042	0.096	0.0215	0.0115	0.0108	0.0035	0.0022	0.0383	0.0194	0.0306	0.0738	0.0219	0.0763	0.0024
4	rs13112302	141062977	0.94	0.389848785336034	0.85	0.498060230126391	0.655007783886069	1.2067173701003	0.0152	0.017	0.0193	0.0073	0.1536	0.0102	0.0115	0.0636	0.003	0.1153	0.1343	0.0313	0.0043	0.0958	0.0215	0.0115	0.0107	0.0036	0.0022	0.0383	0.0194	0.0307	0.0739	0.0219	0.0764	0.0025
4	rs6832994	141066168	0.94	0.389848785336034	0.85	0.498060230126391	0.660669538997287	1.21799242445961	0.0152	0.017	0.0192	0.0073	0.1534	0.0102	0.0115	0.0637	0.003	0.1154	0.1343	0.0312	0.0043	0.0958	0.0215	0.0115	0.0107	0.0036	0.0022	0.0382	0.0194	0.031	0.0738	0.0219	0.0765	0.0025
4	rs79933617	141067516	0.94	0.389848785336034	0.85	0.498060230126391	0.6537208494287	1.21268421318442	0.0152	0.017	0.0192	0.0073	0.1533	0.0102	0.0115	0.0638	0.003	0.1155	0.1346	0.0311	0.0043	0.0958	0.0215	0.0115	0.0107	0.0036	0.0022	0.0382	0.0194	0.0309	0.0737	0.0219	0.0765	0.0025
4	rs1521496	141069147	0.94	0.389848785336034	0.85	0.498060230126391	0.65536546909569	1.2128500329222	0.0152	0.017	0.0192	0.0073	0.1531	0.0102	0.0115	0.0638	0.003	0.1156	0.1348	0.0309	0.0042	0.0958	0.0215	0.0115	0.0107	0.0036	0.0022	0.0382	0.0194	0.031	0.0738	0.0218	0.0766	0.0025
4	rs62345614	141072503	0.94	0.389848785336034	0.85	0.498060230126391	0.650508531942812	1.19761143048108	0.0151	0.0171	0.0192	0.0073	0.1531	0.0101	0.0115	0.0638	0.003	0.1155	0.1348	0.0308	0.0043	0.0958	0.0215	0.0115	0.0107	0.0036	0.0022	0.0381	0.0194	0.031	0.0738	0.0218	0.0767	0.0025
4	rs7682113	141075869	0.94	0.389848785336034	0.85	0.498060230126391	0.627943247928922	1.1905007791983	0.0151	0.0172	0.0192	0.0072	0.1531	0.0101	0.0115	0.0638	0.003	0.1154	0.1348	0.0308	0.0043	0.0958	0.0215	0.0115	0.0107	0.0037	0.0022	0.0381	0.0194	0.031	0.0738	0.0219	0.0767	0.0025
4	rs4863740	141078304	0.94	0.389848785336034	0.85	0.498060230126391	0.628083590905988	1.20373590060799	0.0151	0.0172	0.0191	0.0072	0.1531	0.0101	0.0115	0.0639	0.003	0.1154	0.1349	0.0307	0.0042	0.0959	0.0216	0.0115	0.0107	0.0037	0.0022	0.038	0.0193	0.031	0.0737	0.0218	0.0767	0.0025
4	rs115388372	141079120	0.94	0.389848785336034	0.85	0.498060230126391	0.624579320582594	1.21566957956592	0.015	0.0172	0.0191	0.0072	0.153	0.0101	0.0115	0.064	0.003	0.1154	0.1349	0.0307	0.0042	0.096	0.0216	0.0115	0.0107	0.0037	0.0022	0.038	0.0193	0.031	0.0737	0.0218	0.0768	0.0024
4	rs62345616	141083696	0.94	0.389848785336034	0.85	0.498060230126391	0.652435061728823	1.23527214326754	0.0147	0.0175	0.0188	0.0069	0.153	0.01	0.0113	0.0648	0.0029	0.1152	0.1354	0.0303	0.0041	0.0967	0.0218	0.0114	0.0105	0.0035	0.0021	0.0377	0.0191	0.0314	0.0733	0.0219	0.0776	0.0023
4	rs17005603	141083754	0.94	0.389848785336034	0.85	0.498060230126391	0.644318416877784	1.21616726631552	0.0147	0.0175	0.0188	0.0069	0.153	0.01	0.0113	0.0648	0.0029	0.1152	0.1354	0.0303	0.0041	0.0967	0.0218	0.0114	0.0105	0.0035	0.0021	0.0377	0.0191	0.0314	0.0733	0.0219	0.0776	0.0023
4	rs10519527	141084328	0.94	0.389848785336034	0.85	0.498060230126391	0.538035273047607	0.978067077553752	0.014	0.0177	0.0181	0.0063	0.1546	0.0094	0.0106	0.0668	0.0027	0.1152	0.1367	0.0292	0.0038	0.0976	0.0216	0.0108	0.0099	0.0031	0.0019	0.0375	0.0188	0.0314	0.0725	0.0222	0.0798	0.002
4	rs75542561	141084662	0.94	0.389848785336034	0.85	0.498060230126391	0.472111099931601	0.83945237278846	0.0137	0.0178	0.0179	0.0059	0.1554	0.0089	0.0101	0.0682	0.0026	0.1151	0.1374	0.0286	0.0036	0.0981	0.0215	0.0104	0.0095	0.0029	0.0018	0.0374	0.0187	0.0315	0.0722	0.0224	0.081	0.0019
4	rs61019389	141089287	0.94	0.389848785336034	0.85	0.498060230126391	0.375397479591037	0.397570232602079	0.0132	0.0178	0.0173	0.0047	0.156	0.0074	0.0086	0.0725	0.002	0.1149	0.1398	0.027	0.0033	0.1004	0.0213	0.009	0.0082	0.0022	0.0013	0.0377	0.0178	0.0314	0.0716	0.022	0.0848	0.0015
4	rs17324160	141093370	0.94	0.389848785336034	0.85	0.498060230126391	0.350922355806343	0.379503284695167	0.0132	0.0179	0.0173	0.0046	0.1561	0.0073	0.0085	0.0729	0.002	0.1149	0.14	0.0269	0.0033	0.1006	0.0213	0.0089	0.0081	0.0021	0.0012	0.0378	0.0178	0.0314	0.0716	0.022	0.0852	0.0014
4	rs73857954	141104429	0.93	0.429746626914861	0.85	0.498060230126391	0.347705493584411	0.385627493114963	0.0132	0.0178	0.0173	0.0046	0.1561	0.0073	0.0085	0.073	0.002	0.115	0.1401	0.0269	0.0033	0.1007	0.0213	0.0089	0.008	0.0021	0.0012	0.0378	0.0178	0.0314	0.0716	0.022	0.0853	0.0014
4	rs17005617	141109029	0.93	0.429746626914861	0.86	0.450156947394433	0.348495107476005	0.388059189181249	0.0132	0.0178	0.0173	0.0046	0.1561	0.0073	0.0085	0.0731	0.002	0.115	0.1403	0.0269	0.0033	0.1008	0.0213	0.0089	0.008	0.0021	0.0012	0.0378	0.0177	0.0314	0.0716	0.0219	0.0854	0.0014
4	rs13145072	141115700	0.93	0.429746626914861	0.85	0.498060230126391	0.337939407428671	0.396796699474093	0.0132	0.0178	0.0172	0.0046	0.1562	0.0072	0.0084	0.0731	0.002	0.115	0.1402	0.0268	0.0033	0.1009	0.0213	0.0089	0.0079	0.0021	0.0012	0.0378	0.0177	0.0314	0.0715	0.022	0.0855	0.0014
4	rs79102130	141115941	0.93	0.429746626914861	0.85	0.498060230126391	0.337939407428671	0.397054497702307	0.0132	0.0178	0.0172	0.0046	0.1562	0.0072	0.0084	0.0731	0.002	0.115	0.1403	0.0268	0.0033	0.1009	0.0213	0.0089	0.0079	0.0021	0.0012	0.0378	0.0177	0.0314	0.0715	0.022	0.0854	0.0014
4	rs72714261	141119914	0.93	0.429746626914861	0.85	0.498060230126391	0.330312443834587	0.388059189181249	0.0132	0.0178	0.0172	0.0046	0.1562	0.0072	0.0084	0.0731	0.0019	0.115	0.1403	0.0268	0.0033	0.1009	0.0213	0.0089	0.0079	0.0021	0.0012	0.0378	0.0177	0.0314	0.0715	0.022	0.0855	0.0014
4	rs4863743	141134910	0.93	0.429746626914861	0.85	0.498060230126391	0.315231090050297	0.395765968581526	0.0131	0.0178	0.0172	0.0046	0.1562	0.0072	0.0084	0.0732	0.0019	0.115	0.1403	0.0269	0.0032	0.1012	0.0212	0.0089	0.0077	0.0021	0.0012	0.0378	0.0177	0.0315	0.0715	0.0219	0.0856	0.0014
4	rs59135863	141151135	0.93	0.429746626914861	0.85	0.498060230126391	0.305120306205503	0.413387878526973	0.0131	0.0177	0.0171	0.0046	0.1563	0.0072	0.0084	0.0733	0.0019	0.115	0.1402	0.027	0.0032	0.1014	0.0212	0.0089	0.0074	0.0021	0.0011	0.0377	0.0177	0.0316	0.0714	0.0218	0.0858	0.0013
4	rs17005652	141159236	0.93	0.429746626914861	0.84	0.549223467132668	0.301984168894269	0.38601116241541	0.0131	0.0177	0.017	0.0047	0.1564	0.0072	0.0084	0.0733	0.0019	0.1151	0.1403	0.027	0.0032	0.1017	0.0211	0.009	0.0071	0.002	0.0011	0.0377	0.0176	0.0317	0.0712	0.0217	0.086	0.0013
4	rs76155884	141165630	0.93	0.429746626914861	0.84	0.549223467132668	0.342099772784248	0.36658116032061	0.013	0.0177	0.0169	0.0047	0.1565	0.0073	0.0083	0.0736	0.0019	0.1153	0.1406	0.0269	0.0031	0.1024	0.021	0.009	0.0065	0.002	0.001	0.0377	0.0178	0.0319	0.0705	0.0215	0.0866	0.0013
4	rs59192720	141166056	0.93	0.429746626914861	0.84	0.549223467132668	0.34450393215242	0.371886772123431	0.013	0.0177	0.0168	0.0047	0.1565	0.0073	0.0083	0.0736	0.0019	0.1153	0.1406	0.0269	0.0031	0.1024	0.021	0.009	0.0064	0.002	0.001	0.0377	0.0178	0.0319	0.0705	0.0215	0.0867	0.0013
4	rs13119697	141167033	0.93	0.429746626914861	0.84	0.549223467132668	0.343928231442495	0.365950976306509	0.013	0.0177	0.0168	0.0047	0.1565	0.0073	0.0083	0.0736	0.0018	0.1153	0.1407	0.0269	0.0031	0.1024	0.0209	0.009	0.0064	0.002	0.001	0.0377	0.0178	0.0319	0.0705	0.0215	0.0867	0.0013
4	rs74639232	141177098	0.93	0.429746626914861	0.84	0.549223467132668	0.34450393215242	0.376959635721298	0.013	0.0177	0.0168	0.0046	0.1565	0.0073	0.0083	0.0737	0.0018	0.1154	0.1408	0.0268	0.003	0.1025	0.0209	0.009	0.0064	0.002	0.001	0.0376	0.0178	0.0319	0.0704	0.0214	0.0868	0.0012
4	rs6815941	141179579	0.93	0.429746626914861	0.84	0.549223467132668	0.347127031396978	0.39036681258758	0.013	0.0177	0.0168	0.0047	0.1564	0.0073	0.0083	0.0738	0.0018	0.1155	0.1409	0.0268	0.003	0.1025	0.0209	0.009	0.0064	0.002	0.001	0.0376	0.0178	0.0319	0.0704	0.0214	0.0869	0.0012
4	rs75100498	141185611	0.93	0.429746626914861	0.84	0.549223467132668	0.349022030578405	0.416649911554731	0.0129	0.0177	0.0168	0.0046	0.1564	0.0073	0.0083	0.0739	0.0017	0.1155	0.141	0.0267	0.0029	0.1026	0.0209	0.009	0.0064	0.002	9e-04	0.0376	0.0178	0.0319	0.0704	0.0214	0.0869	0.0012
4	rs35396147	141190639	0.93	0.429746626914861	0.84	0.549223467132668	0.344085191305524	0.428187232058917	0.0129	0.0176	0.0167	0.0046	0.1563	0.0073	0.0083	0.0741	0.0017	0.1155	0.1414	0.0266	0.0027	0.1027	0.0208	0.009	0.0064	0.0019	9e-04	0.0376	0.0179	0.032	0.0703	0.0212	0.0873	0.0011
4	rs7675351	141218757	0.93	0.429746626914861	0.84	0.549223467132668	0.355323931724239	0.45578879066915	0.0128	0.0175	0.0165	0.0046	0.1561	0.0073	0.0081	0.0748	0.0014	0.1155	0.142	0.0262	0.0025	0.103	0.0205	0.0091	0.0064	0.0018	7e-04	0.0377	0.0181	0.032	0.0701	0.0211	0.0883	0.001
4	rs62345651	141220470	0.93	0.429746626914861	0.84	0.549223467132668	0.354898453147593	0.481800514305484	0.0127	0.0174	0.0164	0.0047	0.156	0.0073	0.0081	0.0752	0.0013	0.1157	0.1424	0.026	0.0024	0.1028	0.0203	0.0092	0.0063	0.0017	7e-04	0.0376	0.0182	0.0321	0.0699	0.0209	0.0889	9e-04
4	rs17005700	141222874	0.93	0.429746626914861	0.84	0.549223467132668	0.356175675645704	0.485469178457945	0.0127	0.0174	0.0164	0.0047	0.156	0.0073	0.0081	0.0752	0.0013	0.1158	0.1424	0.026	0.0024	0.1028	0.0203	0.0092	0.0063	0.0017	7e-04	0.0376	0.0182	0.0321	0.0699	0.0209	0.0889	9e-04
4	rs114797925	141228581	0.93	0.429746626914861	0.84	0.549223467132668	0.364750725791512	0.505429932930083	0.0127	0.0174	0.0164	0.0047	0.156	0.0073	0.0081	0.0752	0.0013	0.1158	0.1424	0.026	0.0024	0.1028	0.0203	0.0092	0.0063	0.0017	7e-04	0.0376	0.0182	0.0321	0.0698	0.0209	0.0889	9e-04
4	rs6840033	141228861	0.93	0.429746626914861	0.84	0.549223467132668	0.36712719526317	0.508455416393232	0.0127	0.0174	0.0164	0.0047	0.156	0.0073	0.0081	0.0752	0.0013	0.1158	0.1424	0.026	0.0024	0.1028	0.0203	0.0092	0.0063	0.0017	7e-04	0.0376	0.0182	0.0321	0.0698	0.0209	0.0889	9e-04
4	rs4956334	141236470	0.93	0.429746626914861	0.84	0.549223467132668	0.382103355638844	0.483430145616376	0.0127	0.0174	0.0162	0.0047	0.1565	0.0073	0.0082	0.0755	0.0013	0.1157	0.1424	0.0259	0.0025	0.1028	0.0202	0.0092	0.0063	0.0017	6e-04	0.0375	0.0184	0.032	0.0693	0.0208	0.0891	9e-04
4	rs7678137	141237134	0.93	0.429746626914861	0.84	0.549223467132668	0.385201648638523	0.488736220345517	0.0127	0.0174	0.0162	0.0047	0.1566	0.0073	0.0082	0.0756	0.0012	0.1156	0.1424	0.0259	0.0025	0.1028	0.0202	0.0092	0.0062	0.0017	6e-04	0.0374	0.0184	0.032	0.0692	0.0208	0.0891	9e-04
4	rs72714294	141242185	0.93	0.429746626914861	0.84	0.549223467132668	0.453645651756623	0.51908042862208	0.0127	0.0175	0.016	0.0048	0.1578	0.0074	0.0084	0.0759	0.0012	0.1154	0.1426	0.0256	0.0025	0.1031	0.02	0.0093	0.0062	0.0016	6e-04	0.0374	0.0186	0.0318	0.0677	0.0206	0.0893	9e-04
4	rs11100612	141244628	0.92	0.472297109457422	0.84	0.549223467132668	0.615510269405548	0.565933794645228	0.0124	0.0176	0.0158	0.0049	0.1593	0.0076	0.0088	0.0765	0.0011	0.1151	0.1427	0.0254	0.0024	0.1037	0.0198	0.0096	0.0063	0.0016	5e-04	0.0375	0.0188	0.0317	0.0651	0.0205	0.0897	8e-04
4	rs79568300	141245041	0.92	0.472297109457422	0.84	0.549223467132668	0.613842640723838	0.580536864442504	0.0124	0.0176	0.0157	0.0049	0.1594	0.0076	0.0088	0.0764	0.0011	0.1151	0.1427	0.0255	0.0024	0.1037	0.0199	0.0096	0.0063	0.0016	5e-04	0.0375	0.0189	0.0317	0.0649	0.0204	0.0897	8e-04
4	rs1512169	141248763	0.93	0.429746626914861	0.84	0.549223467132668	0.608091466178366	0.611016180928101	0.0122	0.0177	0.0156	0.005	0.1605	0.0076	0.0088	0.0763	0.0011	0.1153	0.143	0.0252	0.0023	0.1039	0.0196	0.0095	0.0062	0.0017	5e-04	0.0375	0.0191	0.0316	0.0641	0.0201	0.0899	8e-04
4	rs2874445	141253396	0.93	0.429746626914861	0.84	0.549223467132668	0.570547738912106	0.593369921204122	0.0124	0.0177	0.0156	0.0049	0.1606	0.0076	0.0087	0.0763	0.0011	0.1154	0.1435	0.025	0.0023	0.104	0.0194	0.0095	0.0062	0.0017	5e-04	0.0375	0.0191	0.0317	0.0638	0.02	0.0899	8e-04
4	rs74837402	141277940	0.93	0.429746626914861	0.84	0.549223467132668	0.587240429455466	0.581674842469676	0.0124	0.0177	0.0155	0.0049	0.1609	0.0076	0.0085	0.0764	0.0011	0.1154	0.1441	0.0248	0.0022	0.1039	0.0192	0.0096	0.0062	0.0018	5e-04	0.0375	0.0192	0.0317	0.0633	0.0199	0.09	8e-04
4	rs141772957	141282233	0.93	0.429746626914861	0.84	0.549223467132668	0.590510311832377	0.579825901361674	0.0124	0.0177	0.0155	0.0049	0.1609	0.0076	0.0085	0.0764	0.0011	0.1154	0.1442	0.0248	0.0022	0.1039	0.0192	0.0096	0.0062	0.0018	5e-04	0.0375	0.0192	0.0317	0.0632	0.0199	0.09	8e-04
4	rs7692935	141284251	0.93	0.429746626914861	0.84	0.549223467132668	0.592968246611132	0.562120814806674	0.0124	0.0177	0.0155	0.0049	0.161	0.0076	0.0085	0.0763	0.0011	0.1154	0.1443	0.0247	0.0022	0.1038	0.0192	0.0096	0.0062	0.0018	5e-04	0.0375	0.0193	0.0317	0.0632	0.0198	0.0901	8e-04
4	rs358304	141294756	0.93	0.429746626914861	0.84	0.549223467132668	0.609267388879164	0.570602613635578	0.0124	0.0177	0.0154	0.0049	0.161	0.0076	0.0084	0.0764	0.0012	0.1155	0.1445	0.0245	0.0022	0.1037	0.019	0.0097	0.0062	0.0019	4e-04	0.0375	0.0193	0.0317	0.0631	0.0197	0.0903	8e-04
4	rs2271430	141294814	0.93	0.429746626914861	0.84	0.549223467132668	0.609751896314574	0.570319389559815	0.0124	0.0177	0.0154	0.0049	0.161	0.0076	0.0084	0.0764	0.0012	0.1155	0.1445	0.0245	0.0022	0.1037	0.0191	0.0097	0.0062	0.0019	4e-04	0.0375	0.0193	0.0316	0.0631	0.0197	0.0903	8e-04
4	rs12513290	141317068	0.93	0.429746626914861	0.85	0.498060230126391	0.639498901252407	0.600384968400536	0.0124	0.0177	0.0154	0.0049	0.1612	0.0076	0.0084	0.0764	0.0012	0.1155	0.1447	0.0244	0.0022	0.1037	0.019	0.0097	0.0061	0.0017	4e-04	0.0376	0.0193	0.0316	0.063	0.0197	0.0904	8e-04
4	rs2175563	141320021	0.93	0.429746626914861	0.85	0.498060230126391	0.639923490233774	0.605264075135819	0.0124	0.0177	0.0154	0.0049	0.1612	0.0076	0.0084	0.0764	0.0012	0.1155	0.1447	0.0244	0.0022	0.1037	0.019	0.0097	0.0061	0.0017	4e-04	0.0376	0.0193	0.0316	0.063	0.0197	0.0904	8e-04
4	rs56155169	141321182	0.93	0.429746626914861	0.85	0.498060230126391	0.641906601321388	0.607419602363929	0.0124	0.0177	0.0154	0.0049	0.1611	0.0076	0.0084	0.0764	0.0012	0.1155	0.1447	0.0244	0.0022	0.1037	0.019	0.0097	0.0061	0.0017	4e-04	0.0376	0.0193	0.0316	0.063	0.0197	0.0904	8e-04
4	rs2668582	141322199	0.93	0.429746626914861	0.85	0.498060230126391	0.640489808432962	0.605982382047486	0.0124	0.0177	0.0154	0.0049	0.1611	0.0076	0.0084	0.0764	0.0012	0.1155	0.1447	0.0244	0.0022	0.1037	0.019	0.0097	0.0061	0.0017	4e-04	0.0376	0.0193	0.0316	0.063	0.0197	0.0904	8e-04
4	rs2567241	141323162	0.93	0.429746626914861	0.85	0.498060230126391	0.640348207505017	0.601245303958645	0.0124	0.0177	0.0154	0.0049	0.1611	0.0076	0.0084	0.0764	0.0012	0.1155	0.1447	0.0244	0.0022	0.1037	0.0191	0.0097	0.0061	0.0017	4e-04	0.0375	0.0193	0.0316	0.063	0.0198	0.0904	8e-04
4	rs75609393	141324420	0.93	0.429746626914861	0.85	0.498060230126391	0.636671588554156	0.60181902396282	0.0124	0.0177	0.0154	0.0049	0.1611	0.0076	0.0084	0.0764	0.0012	0.1155	0.1447	0.0244	0.0022	0.1037	0.0191	0.0097	0.0061	0.0017	4e-04	0.0375	0.0193	0.0316	0.063	0.0198	0.0904	8e-04
4	rs17005857	141330571	0.93	0.429746626914861	0.86	0.450156947394433	0.654292678766943	0.604402374100323	0.0124	0.0177	0.0154	0.0049	0.1611	0.0076	0.0084	0.0763	0.0012	0.1156	0.1448	0.0244	0.0022	0.1037	0.019	0.0097	0.0061	0.0017	4e-04	0.0376	0.0194	0.0316	0.063	0.0198	0.0904	8e-04
4	rs77527242	141333416	0.93	0.429746626914861	0.86	0.450156947394433	0.655222384401461	0.601675581747269	0.0124	0.0177	0.0154	0.0049	0.1611	0.0076	0.0084	0.0763	0.0012	0.1156	0.1447	0.0244	0.0022	0.1037	0.019	0.0097	0.0061	0.0017	4e-04	0.0376	0.0194	0.0316	0.063	0.0198	0.0904	9e-04
4	rs6836223	141349347	0.93	0.429746626914861	0.86	0.450156947394433	0.691431282376471	0.622125056575376	0.0124	0.0177	0.0154	0.0049	0.1611	0.0076	0.0085	0.0763	0.0012	0.1156	0.1449	0.0244	0.0022	0.1037	0.019	0.0097	0.0061	0.0017	4e-04	0.0376	0.0194	0.0316	0.063	0.0197	0.0903	9e-04
4	rs17387354	141349966	0.93	0.429746626914861	0.86	0.450156947394433	0.691724476495775	0.621257737629935	0.0124	0.0177	0.0154	0.0049	0.1611	0.0076	0.0085	0.0763	0.0012	0.1156	0.1449	0.0244	0.0022	0.1036	0.019	0.0097	0.0061	0.0017	4e-04	0.0376	0.0194	0.0316	0.063	0.0197	0.0903	9e-04
4	rs6536953	141354299	0.93	0.429746626914861	0.86	0.450156947394433	0.695614542762168	0.610440390441199	0.0124	0.0177	0.0154	0.0048	0.1611	0.0076	0.0085	0.0764	0.0012	0.1157	0.1451	0.0243	0.0022	0.1037	0.0189	0.0097	0.0061	0.0017	4e-04	0.0376	0.0194	0.0315	0.0629	0.0197	0.0902	9e-04
4	rs1594468	141387438	0.93	0.429746626914861	0.86	0.450156947394433	0.781537465887971	0.625886719695506	0.012	0.0179	0.0155	0.0048	0.1615	0.0074	0.0083	0.0764	0.0011	0.1162	0.146	0.0238	0.0021	0.1041	0.0186	0.0098	0.0062	0.0017	3e-04	0.0379	0.0199	0.0315	0.0615	0.0192	0.0907	8e-04
4	rs12646497	141388649	0.93	0.429746626914861	0.86	0.450156947394433	0.791777670818987	0.628204230388219	0.012	0.0179	0.0155	0.0048	0.1615	0.0074	0.0083	0.0764	0.0011	0.1162	0.146	0.0238	0.0021	0.1041	0.0186	0.0098	0.0062	0.0016	3e-04	0.0379	0.0199	0.0315	0.0615	0.0192	0.0907	8e-04
4	rs7670320	141410251	0.93	0.429746626914861	0.86	0.450156947394433	0.780222858390775	0.636040584855225	0.0119	0.018	0.0155	0.0048	0.1614	0.0074	0.0083	0.0763	0.0012	0.1162	0.1462	0.0235	0.0021	0.1041	0.0184	0.0098	0.0062	0.0016	4e-04	0.038	0.0203	0.0314	0.0611	0.0191	0.0911	9e-04
4	rs34701742	141419812	0.93	0.429746626914861	0.86	0.450156947394433	0.780300161622535	0.635604637377747	0.0119	0.018	0.0155	0.0048	0.1614	0.0074	0.0083	0.0763	0.0012	0.1162	0.1462	0.0235	0.0021	0.1041	0.0184	0.0098	0.0062	0.0016	4e-04	0.038	0.0204	0.0314	0.0611	0.0191	0.0911	9e-04
4	rs1241046	141436854	0.93	0.429746626914861	0.86	0.450156947394433	0.792088881826992	0.654559034165071	0.0119	0.018	0.0155	0.0048	0.1615	0.0074	0.0083	0.0763	0.0012	0.1162	0.1463	0.0235	0.0021	0.1041	0.0184	0.0098	0.0062	0.0016	4e-04	0.038	0.0204	0.0314	0.0611	0.0191	0.0911	9e-04
4	rs3104106	141463431	0.93	0.429746626914861	0.86	0.450156947394433	0.768511541274396	0.660710152618529	0.0119	0.018	0.0154	0.0047	0.1616	0.0074	0.0083	0.0763	0.0012	0.1161	0.1464	0.0234	0.0021	0.1041	0.0183	0.0098	0.0062	0.0016	4e-04	0.038	0.0205	0.0314	0.061	0.019	0.0912	8e-04
4	rs7685919	141478040	0.93	0.429746626914861	0.86	0.450156947394433	0.758862077365046	0.664524599777333	0.0119	0.018	0.0154	0.0047	0.1616	0.0074	0.0083	0.0763	0.0012	0.1161	0.1465	0.0234	0.0021	0.1041	0.0183	0.0098	0.0062	0.0016	4e-04	0.038	0.0205	0.0314	0.061	0.019	0.0912	8e-04
4	rs6840266	141479999	0.93	0.429746626914861	0.86	0.450156947394433	0.758938450577207	0.667462209667428	0.0119	0.018	0.0154	0.0047	0.1616	0.0074	0.0082	0.0763	0.0012	0.1161	0.1465	0.0234	0.0021	0.1041	0.0183	0.0098	0.0062	0.0016	4e-04	0.038	0.0205	0.0314	0.061	0.019	0.0912	8e-04
4	rs2270565	141483471	0.93	0.429746626914861	0.86	0.450156947394433	0.73821382343163	0.672021350757585	0.0119	0.018	0.0154	0.0047	0.1616	0.0075	0.0082	0.0763	0.0012	0.1162	0.1465	0.0234	0.0021	0.1041	0.0183	0.0098	0.0062	0.0016	4e-04	0.038	0.0205	0.0314	0.0609	0.019	0.0912	8e-04
4	rs13128910	141487400	0.93	0.429746626914861	0.86	0.450156947394433	0.732263696429368	0.691809331261264	0.0119	0.018	0.0154	0.0047	0.1616	0.0075	0.0082	0.0763	0.0012	0.1162	0.1465	0.0234	0.0021	0.1041	0.0183	0.0098	0.0062	0.0016	4e-04	0.038	0.0205	0.0314	0.0609	0.019	0.0912	8e-04
4	rs45539933	141489068	0.93	0.429746626914861	0.86	0.450156947394433	0.667795721188048	0.691661179569384	0.0119	0.018	0.0154	0.0047	0.1616	0.0078	0.0082	0.0763	0.0012	0.1163	0.1467	0.0232	0.002	0.1041	0.0182	0.0098	0.0062	0.0016	4e-04	0.038	0.0204	0.0313	0.0608	0.019	0.0912	8e-04
4	rs1800661	141489987	0.93	0.429746626914861	0.86	0.450156947394433	0.647801498286915	0.712173133108744	0.0119	0.0181	0.0154	0.0047	0.1615	0.0078	0.0082	0.0762	0.0011	0.1164	0.147	0.0231	0.002	0.1045	0.0181	0.0097	0.0062	0.0016	5e-04	0.0378	0.0205	0.0313	0.0606	0.019	0.0913	8e-04
4	rs36207404	141491220	0.93	0.429746626914861	0.86	0.450156947394433	0.606916589772829	0.623571219831331	0.0118	0.0182	0.0154	0.0046	0.1615	0.0078	0.0081	0.076	0.0011	0.1168	0.1476	0.023	0.002	0.1044	0.0179	0.0097	0.0061	0.0016	5e-04	0.0376	0.0208	0.0313	0.0602	0.019	0.0914	7e-04
4	rs78935803	141493139	0.93	0.429746626914861	0.86	0.450156947394433	0.616623176223949	0.587943297997434	0.0117	0.0183	0.0153	0.0045	0.1615	0.0079	0.0081	0.0758	0.0011	0.1171	0.1482	0.0226	0.002	0.1044	0.0177	0.0097	0.006	0.0016	6e-04	0.0374	0.0212	0.0313	0.0598	0.0188	0.0918	7e-04
4	rs7696769	141497829	0.93	0.429746626914861	0.86	0.450156947394433	0.640489808432962	0.635459337038587	0.0117	0.0184	0.0153	0.0045	0.1615	0.0079	0.0081	0.0757	0.0011	0.1172	0.1485	0.0225	0.002	0.1044	0.0176	0.0097	0.006	0.0016	6e-04	0.0373	0.0212	0.0313	0.0597	0.0187	0.0919	7e-04
4	rs7692084	141497900	0.93	0.429746626914861	0.86	0.450156947394433	0.650009483012963	0.645794813318356	0.0117	0.0184	0.0153	0.0045	0.1621	0.0079	0.0081	0.0757	0.0011	0.1172	0.1485	0.0225	0.0021	0.1044	0.0172	0.0097	0.006	0.0016	6e-04	0.0373	0.0213	0.0313	0.0597	0.0186	0.0919	7e-04
4	rs77710248	141498250	0.93	0.429746626914861	0.85	0.498060230126391	0.643537673555817	0.634442451645257	0.0117	0.0184	0.0152	0.0045	0.1621	0.0079	0.0081	0.0756	0.0011	0.1172	0.1485	0.0225	0.0021	0.1044	0.0172	0.0097	0.006	0.0016	6e-04	0.0373	0.0213	0.0313	0.0597	0.0186	0.0919	7e-04
4	rs76623075	141499081	0.93	0.429746626914861	0.85	0.498060230126391	0.643963480201676	0.655290615295562	0.0117	0.0184	0.0152	0.0045	0.1621	0.0079	0.0081	0.0756	0.0012	0.1173	0.1486	0.0225	0.0021	0.1045	0.0172	0.0097	0.006	0.0016	6e-04	0.0373	0.0213	0.0312	0.0596	0.0185	0.0919	7e-04
4	rs72718339	141518839	0.92	0.472297109457422	0.85	0.498060230126391	0.657155221019871	0.677619611205749	0.0117	0.0185	0.015	0.0044	0.162	0.0079	0.0081	0.0757	0.0013	0.1173	0.149	0.0222	0.0022	0.1051	0.0171	0.0097	0.006	0.0016	8e-04	0.037	0.0215	0.0307	0.0592	0.0184	0.0923	7e-04
4	rs4956454	141520308	0.93	0.429746626914861	0.85	0.498060230126391	0.653435019700581	0.708298316187511	0.0117	0.0185	0.015	0.0044	0.162	0.0079	0.0081	0.0757	0.0013	0.1173	0.1491	0.0221	0.0022	0.1052	0.017	0.0097	0.006	0.0016	8e-04	0.037	0.0215	0.0307	0.0592	0.0183	0.0922	7e-04
4	rs7680574	141523064	0.93	0.429746626914861	0.85	0.498060230126391	0.651007754577461	0.728168753467127	0.0117	0.0186	0.015	0.0045	0.162	0.008	0.0081	0.0757	0.0012	0.1173	0.1491	0.0222	0.0022	0.1052	0.0171	0.0097	0.006	0.0016	8e-04	0.0369	0.0215	0.0307	0.0592	0.0184	0.0923	7e-04
4	rs56277332	141524007	0.92	0.472297109457422	0.85	0.498060230126391	0.645312712450861	0.717844783727408	0.0117	0.0186	0.015	0.0045	0.162	0.008	0.0081	0.0757	0.0012	0.1173	0.1491	0.0222	0.0022	0.1052	0.0171	0.0097	0.006	0.0016	8e-04	0.0369	0.0215	0.0307	0.0592	0.0183	0.0923	7e-04
4	rs2163318	141527809	0.92	0.472297109457422	0.85	0.498060230126391	0.644673442450475	0.71083131663907	0.0117	0.0187	0.0149	0.0045	0.162	0.008	0.0081	0.0758	0.0012	0.1175	0.1491	0.0222	0.0022	0.1052	0.017	0.0097	0.006	0.0016	8e-04	0.0364	0.0216	0.0305	0.0592	0.0183	0.0924	7e-04
4	rs115564213	141535145	0.93	0.429746626914861	0.85	0.498060230126391	0.462226180804162	0.572727881718654	0.0118	0.0189	0.0143	0.0045	0.1625	0.0077	0.0081	0.0753	0.0013	0.1169	0.1499	0.0223	0.0023	0.1059	0.0169	0.0092	0.0058	0.0017	9e-04	0.0356	0.0216	0.0304	0.0594	0.0186	0.0928	7e-04
4	rs72718354	141536232	0.93	0.429746626914861	0.85	0.498060230126391	0.448726590831766	0.558455016926665	0.0118	0.0189	0.0142	0.0045	0.1626	0.0077	0.0081	0.0752	0.0013	0.1168	0.15	0.0223	0.0024	0.1059	0.0169	0.0091	0.0058	0.0018	9e-04	0.0355	0.0216	0.0304	0.0594	0.0186	0.0928	8e-04
4	rs2291712	141548923	0.93	0.429746626914861	0.86	0.450156947394433	0.403262247731519	0.495697307837316	0.0118	0.0192	0.0142	0.0045	0.1628	0.0076	0.0081	0.0748	0.0013	0.1168	0.1502	0.0225	0.0024	0.106	0.0169	0.009	0.0057	0.0018	9e-04	0.0352	0.0218	0.0304	0.0596	0.0185	0.0927	8e-04
4	rs2291711	141549393	0.93	0.429746626914861	0.86	0.450156947394433	0.4079851204483	0.497886361064351	0.0118	0.0192	0.0142	0.0044	0.1629	0.0076	0.0081	0.0748	0.0013	0.1168	0.1502	0.0225	0.0024	0.1059	0.0169	0.009	0.0057	0.0018	9e-04	0.0352	0.0218	0.0304	0.0596	0.0185	0.0926	8e-04
4	rs4956327	141554145	0.93	0.429746626914861	0.86	0.450156947394433	0.408955856569918	0.483294288789375	0.0118	0.0192	0.0142	0.0045	0.1629	0.0077	0.0081	0.0747	0.0013	0.1171	0.1499	0.0225	0.0024	0.1057	0.0169	0.0091	0.0057	0.0018	9e-04	0.0351	0.0218	0.0304	0.0597	0.0185	0.0926	8e-04
4	rs6537001	141555651	0.93	0.429746626914861	0.86	0.450156947394433	0.401675214062812	0.467063653826791	0.0118	0.0192	0.0142	0.0045	0.1629	0.0077	0.0081	0.0747	0.0013	0.1171	0.1499	0.0225	0.0024	0.1057	0.0169	0.009	0.0057	0.0018	9e-04	0.0351	0.0218	0.0304	0.0597	0.0185	0.0926	8e-04
4	rs12642653	141563747	0.94	0.389848785336034	0.86	0.450156947394433	0.12103384878436	0.329571962606509	0.0127	0.0189	0.0145	0.0046	0.1676	0.0069	0.0083	0.0732	0.0014	0.113	0.1526	0.0231	0.0021	0.1083	0.0171	0.0073	0.006	0.0021	0.0012	0.0338	0.0199	0.0295	0.0604	0.0176	0.0923	8e-04
4	rs56894360	141566191	0.93	0.429746626914861	0.86	0.450156947394433	0.138495917590172	0.290203331382721	0.0129	0.0191	0.0144	0.0045	0.1683	0.0066	0.0083	0.073	0.0014	0.1123	0.1531	0.0233	0.0021	0.1092	0.0169	0.0069	0.0059	0.0022	0.0013	0.0335	0.0198	0.0294	0.0604	0.0173	0.0925	8e-04
4	rs12108355	141568812	0.93	0.429746626914861	0.87	0.405435896572436	0.135496981281323	0.280716080362443	0.0129	0.0191	0.0144	0.0045	0.1684	0.0066	0.0083	0.073	0.0014	0.1123	0.1531	0.0233	0.0021	0.1093	0.0168	0.0068	0.0059	0.0022	0.0013	0.0335	0.0198	0.0296	0.0604	0.0172	0.0924	8e-04
4	rs72718373	141570813	0.93	0.429746626914861	0.87	0.405435896572436	0.129647421720147	0.277691313097827	0.0129	0.0191	0.0144	0.0045	0.1686	0.0065	0.0083	0.073	0.0014	0.1122	0.1532	0.0233	0.0021	0.1095	0.0168	0.0068	0.0059	0.0022	0.0013	0.0334	0.0197	0.0296	0.0604	0.0172	0.0923	8e-04
4	rs10519536	141574240	0.93	0.429746626914861	0.88	0.363814363818289	0.124100361146628	0.279202439070719	0.0129	0.0191	0.0143	0.0044	0.1688	0.0065	0.0083	0.0731	0.0014	0.1121	0.1533	0.0233	0.0022	0.1097	0.0166	0.0068	0.0059	0.0022	0.0013	0.0334	0.0196	0.0295	0.0603	0.0171	0.0923	8e-04
4	rs6849401	141574423	0.93	0.429746626914861	0.88	0.363814363818289	0.1238650761482	0.277459056015846	0.0129	0.0191	0.0142	0.0044	0.1688	0.0065	0.0083	0.0732	0.0014	0.112	0.1533	0.0234	0.0022	0.1098	0.0166	0.0068	0.0059	0.0022	0.0013	0.0334	0.0196	0.0295	0.0603	0.0171	0.0923	8e-04
4	rs7683748	141578155	0.93	0.429746626914861	0.88	0.363814363818289	0.135062928426128	0.271326131684675	0.0129	0.0189	0.0137	0.0043	0.1695	0.0061	0.0081	0.0733	0.0014	0.1118	0.1538	0.0236	0.0021	0.1109	0.0167	0.0065	0.0059	0.0023	0.0012	0.0335	0.0192	0.0295	0.0599	0.0166	0.0927	8e-04
4	rs13118702	141578253	0.93	0.429746626914861	0.88	0.363814363818289	0.130677319373366	0.268677895816773	0.0129	0.0189	0.0137	0.0043	0.1695	0.0061	0.0081	0.0733	0.0014	0.1118	0.1538	0.0236	0.0021	0.1109	0.0169	0.0064	0.0059	0.0023	0.0012	0.0335	0.019	0.0295	0.0599	0.0166	0.0927	8e-04
4	rs13140194	141581830	0.93	0.429746626914861	0.88	0.363814363818289	0.15654043944169	0.255672128969427	0.0128	0.0189	0.0132	0.0043	0.17	0.0058	0.0079	0.073	0.0013	0.1121	0.1547	0.0237	0.002	0.112	0.0169	0.006	0.0056	0.0023	0.0012	0.0335	0.0187	0.0294	0.0597	0.0164	0.0933	8e-04
4	rs17006311	141591858	0.93	0.429746626914861	0.88	0.363814363818289	0.15415016994652	0.250706823069228	0.0129	0.0189	0.013	0.0041	0.1699	0.0056	0.0078	0.0729	0.0012	0.1124	0.1551	0.0235	0.0019	0.1129	0.0168	0.0057	0.0054	0.0023	0.0012	0.0334	0.0184	0.0292	0.0596	0.0163	0.094	8e-04
4	rs10519540	141592570	0.93	0.429746626914861	0.88	0.363814363818289	0.150985844960778	0.248572250592162	0.013	0.0189	0.013	0.0041	0.1699	0.0056	0.0077	0.0729	0.0012	0.1124	0.1551	0.0235	0.0019	0.113	0.0168	0.0057	0.0054	0.0023	0.0012	0.0335	0.0184	0.0292	0.0596	0.0163	0.094	8e-04
4	rs35612407	141595197	0.93	0.429746626914861	0.89	0.325204496311925	0.135683260340486	0.249470313126324	0.013	0.019	0.013	0.0041	0.1698	0.0056	0.0077	0.0728	0.0012	0.1124	0.1553	0.0235	0.0019	0.1129	0.0168	0.0057	0.0055	0.0023	0.0012	0.0334	0.0184	0.0292	0.0595	0.0163	0.0941	8e-04
4	rs10006746	141611325	0.93	0.429746626914861	0.89	0.325204496311925	0.114115991440124	0.254993235137525	0.013	0.019	0.013	0.0041	0.1699	0.0056	0.0076	0.0727	0.0012	0.1124	0.1555	0.0234	0.0019	0.113	0.0168	0.0056	0.0058	0.0024	0.0012	0.0332	0.0183	0.0292	0.0595	0.0163	0.0942	8e-04
4	rs2046627	141617179	0.93	0.429746626914861	0.89	0.325204496311925	0.101752271096374	0.258052722464064	0.013	0.019	0.013	0.0041	0.1699	0.0056	0.0075	0.0727	0.0012	0.1126	0.1558	0.0233	0.0018	0.1132	0.0167	0.0056	0.0057	0.0024	0.0012	0.0332	0.0182	0.0292	0.0595	0.0162	0.0943	8e-04
4	rs35597477	141620589	0.93	0.429746626914861	0.89	0.325204496311925	0.0905022097496186	0.255332611016849	0.0132	0.019	0.0131	0.004	0.1698	0.0055	0.0073	0.0728	0.0011	0.1131	0.1556	0.0232	0.0018	0.1136	0.0166	0.0055	0.0057	0.0025	0.0012	0.0334	0.0181	0.0291	0.0593	0.0161	0.0944	8e-04
4	rs62346946	141622088	0.93	0.429746626914861	0.89	0.325204496311925	0.083107435523993	0.258847792122691	0.0132	0.0189	0.0131	0.004	0.1697	0.0055	0.0073	0.0728	0.0011	0.1133	0.1556	0.0231	0.0018	0.1137	0.0166	0.0055	0.0056	0.0024	0.0012	0.0335	0.018	0.0291	0.0592	0.016	0.0944	8e-04
4	rs1545972	141622128	0.93	0.429746626914861	0.89	0.325204496311925	0.0829013789618039	0.260098735734669	0.0132	0.0189	0.0131	0.004	0.1697	0.0055	0.0073	0.0728	0.0011	0.1133	0.1556	0.0231	0.0018	0.1137	0.0166	0.0055	0.0056	0.0024	0.0012	0.0335	0.018	0.0291	0.0592	0.016	0.0944	8e-04
4	rs72718398	141623785	0.93	0.429746626914861	0.89	0.325204496311925	0.0832449882718762	0.259529890680576	0.0132	0.0189	0.0131	0.004	0.1697	0.0055	0.0073	0.0728	0.0011	0.1133	0.1558	0.0231	0.0018	0.1137	0.0166	0.0055	0.0056	0.0024	0.0012	0.0335	0.018	0.0291	0.0592	0.016	0.0944	8e-04
4	rs111506942	141625667	0.93	0.429746626914861	0.89	0.325204496311925	0.0824902465630411	0.259529890680576	0.0131	0.0189	0.0131	0.004	0.1696	0.0054	0.0072	0.0728	0.0011	0.1134	0.1558	0.0231	0.0018	0.1138	0.0166	0.0055	0.0056	0.0024	0.0012	0.0335	0.018	0.0291	0.0592	0.016	0.0944	8e-04
4	rs112247718	141638790	0.93	0.429746626914861	0.91	0.256642068151906	0.0679456886978384	0.274908181287383	0.0127	0.0188	0.0133	0.004	0.1689	0.0053	0.007	0.0727	0.0011	0.1145	0.1564	0.023	0.0017	0.1149	0.0164	0.0054	0.0056	0.0025	0.0011	0.0333	0.0179	0.029	0.0593	0.0158	0.0944	7e-04
4	rs78096627	141641437	0.93	0.429746626914861	0.91	0.256642068151906	0.0664082913096658	0.2803665557511	0.0125	0.0188	0.0133	0.004	0.1687	0.0053	0.007	0.0727	0.001	0.1147	0.1566	0.023	0.0017	0.1151	0.0164	0.0053	0.0056	0.0025	0.0011	0.0333	0.0179	0.029	0.0593	0.0158	0.0944	7e-04
4	rs17006401	141652922	0.93	0.429746626914861	0.91	0.256642068151906	0.0644653752675538	0.289026875031552	0.0123	0.0188	0.0133	0.0039	0.1684	0.0053	0.0069	0.0726	0.001	0.1151	0.1568	0.023	0.0017	0.1155	0.0163	0.0053	0.0055	0.0025	0.0011	0.0333	0.0179	0.029	0.0593	0.0157	0.0943	7e-04
4	rs28756821	141653320	0.93	0.429746626914861	0.91	0.256642068151906	0.0643294286749698	0.2887917581057	0.0123	0.0188	0.0133	0.0039	0.1684	0.0053	0.0069	0.0726	0.001	0.1151	0.1568	0.023	0.0017	0.1155	0.0163	0.0053	0.0055	0.0025	0.0011	0.0333	0.0179	0.029	0.0593	0.0157	0.0943	7e-04
4	rs75604013	141654638	0.93	0.429746626914861	0.91	0.256642068151906	0.0640581011860806	0.287617046972119	0.0123	0.0188	0.0133	0.0039	0.1684	0.0052	0.0069	0.0726	0.001	0.1151	0.1568	0.023	0.0017	0.1155	0.0163	0.0053	0.0055	0.0025	0.0011	0.0333	0.0179	0.029	0.0594	0.0157	0.0943	7e-04
4	rs113824284	141672929	0.93	0.429746626914861	0.91	0.256642068151906	0.0610105756665893	0.289379659456013	0.0123	0.0186	0.0134	0.0039	0.1683	0.0052	0.0068	0.0727	9e-04	0.1144	0.1573	0.023	0.0017	0.1162	0.0162	0.0052	0.0055	0.0025	0.0011	0.0334	0.0178	0.0289	0.0596	0.0156	0.0943	7e-04
4	rs923304	141683664	0.92	0.472297109457422	0.91	0.256642068151906	0.059504971910661	0.289732574626647	0.0123	0.0186	0.0134	0.0039	0.1683	0.0052	0.0068	0.0727	9e-04	0.1142	0.1575	0.023	0.0017	0.1163	0.0162	0.0052	0.0055	0.0025	0.0011	0.0335	0.0178	0.0289	0.0596	0.0156	0.0943	7e-04
4	rs76735895	141692230	0.92	0.472297109457422	0.91	0.256642068151906	0.0598559041926723	0.291145540600557	0.0123	0.0185	0.0134	0.0039	0.1684	0.0051	0.0067	0.0728	9e-04	0.1141	0.1577	0.023	0.0017	0.1165	0.0162	0.0052	0.0055	0.0025	0.0011	0.0335	0.0176	0.0289	0.0596	0.0156	0.0943	7e-04
4	rs9997462	141692883	0.92	0.472297109457422	0.91	0.256642068151906	0.0588987037535987	0.289850242052787	0.0123	0.0186	0.0134	0.0038	0.1684	0.0051	0.0067	0.0728	9e-04	0.114	0.1577	0.0229	0.0017	0.1166	0.0163	0.0052	0.0055	0.0025	0.0011	0.0335	0.0176	0.0289	0.0596	0.0156	0.0943	7e-04
4	rs28825200	141703505	0.93	0.429746626914861	0.91	0.256642068151906	0.0634022995205393	0.286209319573421	0.0122	0.0184	0.0134	0.0037	0.1687	0.005	0.0066	0.073	9e-04	0.1137	0.158	0.0229	0.0017	0.1171	0.0162	0.0051	0.0053	0.0025	0.0011	0.0335	0.017	0.0289	0.0597	0.0155	0.0945	7e-04
4	rs7669273	141712051	0.93	0.429746626914861	0.91	0.256642068151906	0.063826134677499	0.283633965185847	0.0122	0.0183	0.0135	0.0037	0.1689	0.005	0.0065	0.0731	9e-04	0.1135	0.1581	0.0229	0.0017	0.1174	0.0162	0.0051	0.0052	0.0025	0.0011	0.0336	0.0166	0.0289	0.0598	0.0155	0.0946	7e-04
4	rs11727409	141720070	0.93	0.429746626914861	0.91	0.256642068151906	0.0532657562485717	0.261807608332423	0.0122	0.0183	0.0135	0.0035	0.1695	0.0049	0.0062	0.0733	9e-04	0.1138	0.1583	0.0226	0.0018	0.1176	0.0162	0.005	0.0048	0.0026	0.0013	0.0336	0.0166	0.0289	0.0597	0.0154	0.0944	7e-04
4	rs4535404	141723078	0.93	0.429746626914861	0.91	0.256642068151906	0.0369129164494519	0.256804879998099	0.0123	0.0183	0.0137	0.0034	0.1693	0.0046	0.0058	0.0727	8e-04	0.1131	0.16	0.0234	0.0017	0.1186	0.0162	0.0048	0.0047	0.0025	0.0012	0.034	0.0165	0.0279	0.0598	0.0155	0.0938	7e-04
4	rs75229150	141725133	0.93	0.429746626914861	0.91	0.256642068151906	0.0346299198788958	0.259984935510679	0.0123	0.0183	0.0137	0.0034	0.1692	0.0046	0.0058	0.0726	8e-04	0.1131	0.1602	0.0235	0.0017	0.1188	0.0162	0.0047	0.0047	0.0024	0.0011	0.034	0.0167	0.0279	0.0598	0.0155	0.0938	7e-04
4	rs10011767	141726087	0.93	0.429746626914861	0.91	0.256642068151906	0.0332959477162928	0.26535033540418	0.0123	0.0183	0.0137	0.0034	0.1691	0.0046	0.0057	0.0726	8e-04	0.113	0.1602	0.0236	0.0016	0.1188	0.0162	0.0047	0.0047	0.0024	0.0011	0.034	0.0167	0.0279	0.0598	0.0156	0.0938	7e-04
4	rs72720378	141728813	0.93	0.429746626914861	0.91	0.256642068151906	0.0311018509683235	0.247115092261109	0.0123	0.0183	0.0137	0.0034	0.1691	0.0046	0.0057	0.0725	8e-04	0.113	0.1602	0.0237	0.0017	0.119	0.0163	0.0047	0.0047	0.0024	0.0011	0.0341	0.0167	0.0279	0.0598	0.0156	0.0937	7e-04
4	rs73859322	141733779	0.93	0.429746626914861	0.91	0.256642068151906	0.0300034046854651	0.234344671015195	0.0123	0.0183	0.0138	0.0033	0.1693	0.0045	0.0056	0.0724	8e-04	0.1129	0.1603	0.0238	0.0017	0.1192	0.0163	0.0046	0.0047	0.0024	0.0011	0.0341	0.0167	0.0278	0.0598	0.0155	0.0936	7e-04
4	rs10025988	141740700	0.93	0.429746626914861	0.9	0.289513196358555	0.0272801985111987	0.225808014902499	0.0124	0.0183	0.0139	0.0033	0.1695	0.0045	0.0055	0.0722	8e-04	0.1126	0.1603	0.0238	0.0017	0.1196	0.0163	0.0045	0.0047	0.0024	0.0012	0.0341	0.0166	0.0277	0.0598	0.0155	0.0935	7e-04
4	rs78857161	141759548	0.94	0.389848785336034	0.9	0.289513196358555	0.0304324571369404	0.231487736252763	0.0126	0.0182	0.0141	0.003	0.1716	0.0039	0.0047	0.0709	8e-04	0.1114	0.1606	0.0245	0.0017	0.1235	0.0167	0.0038	0.0044	0.0026	0.0013	0.0347	0.0159	0.027	0.0598	0.015	0.0923	7e-04
4	rs79683381	141763739	0.94	0.389848785336034	0.9	0.289513196358555	0.0324227806298345	0.229188496529739	0.0126	0.0182	0.0142	0.0029	0.1723	0.0037	0.0045	0.0707	8e-04	0.1112	0.1609	0.0244	0.0017	0.1244	0.0167	0.0036	0.0044	0.0026	0.0014	0.0347	0.0157	0.0262	0.0599	0.0149	0.092	7e-04
4	rs9999666	141763769	0.94	0.389848785336034	0.9	0.289513196358555	0.0326181351864926	0.229188496529739	0.0126	0.0182	0.0142	0.0029	0.1724	0.0037	0.0045	0.0707	8e-04	0.1112	0.1609	0.0244	0.0017	0.1244	0.0167	0.0036	0.0044	0.0026	0.0014	0.0347	0.0157	0.0262	0.0599	0.0149	0.092	7e-04
4	rs76593009	141764759	0.94	0.389848785336034	0.9	0.289513196358555	0.0319983016204136	0.228860641011915	0.0126	0.0183	0.0141	0.0029	0.1725	0.0037	0.0045	0.0706	8e-04	0.1112	0.161	0.0244	0.0017	0.1244	0.0167	0.0036	0.0044	0.0026	0.0014	0.0347	0.0157	0.0262	0.0599	0.0149	0.092	7e-04
4	rs9993702	141765064	0.94	0.389848785336034	0.9	0.289513196358555	0.033246323251752	0.227114652465071	0.0126	0.0183	0.0141	0.0029	0.1724	0.0037	0.0045	0.0706	7e-04	0.1113	0.161	0.0244	0.0017	0.1244	0.0167	0.0036	0.0044	0.0025	0.0014	0.0347	0.0157	0.0262	0.0599	0.0149	0.092	7e-04
4	rs6836292	141770572	0.94	0.389848785336034	0.9	0.289513196358555	0.0330113127212324	0.234895375970561	0.0126	0.0183	0.0142	0.0029	0.1726	0.0037	0.0044	0.0705	8e-04	0.1112	0.1611	0.0244	0.0017	0.1246	0.0167	0.0036	0.0044	0.0024	0.0015	0.0348	0.0157	0.0263	0.0598	0.0149	0.0919	7e-04
4	rs11731148	141773937	0.94	0.389848785336034	0.9	0.289513196358555	0.0339709508759161	0.221362252082895	0.0126	0.0183	0.0143	0.0029	0.1733	0.0036	0.0042	0.07	8e-04	0.111	0.1614	0.0245	0.0017	0.1253	0.0168	0.0034	0.0043	0.0024	0.0016	0.0348	0.0157	0.0261	0.06	0.0148	0.0912	7e-04
4	rs7696023	141776759	0.94	0.389848785336034	0.9	0.289513196358555	0.0402954104367724	0.223202115815338	0.0125	0.0183	0.0144	0.0029	0.1746	0.0034	0.0039	0.0695	9e-04	0.1105	0.1613	0.0245	0.0019	0.126	0.0169	0.0034	0.0042	0.0024	0.0017	0.0348	0.0155	0.0262	0.0601	0.0147	0.0903	8e-04
4	rs1487565	141779593	0.94	0.389848785336034	0.9	0.289513196358555	0.0380449385833939	0.215765508792263	0.0125	0.0183	0.0145	0.003	0.1755	0.0034	0.0037	0.0687	9e-04	0.1103	0.1613	0.0246	0.002	0.1264	0.0169	0.0035	0.0042	0.0024	0.0018	0.0349	0.0153	0.0263	0.0603	0.0147	0.0894	9e-04
4	rs114960666	141783364	0.94	0.389848785336034	0.9	0.289513196358555	0.0353106688919788	0.199993765811389	0.0125	0.0187	0.0146	0.003	0.1756	0.0033	0.0037	0.0686	9e-04	0.1101	0.1613	0.0246	0.0021	0.1263	0.017	0.0035	0.0042	0.0024	0.0018	0.035	0.0152	0.0263	0.0603	0.0147	0.0893	9e-04
4	rs11733557	141785075	0.94	0.389848785336034	0.89	0.325204496311925	0.0316615348912524	0.187689030717356	0.0125	0.0189	0.0146	0.003	0.1756	0.0033	0.0037	0.0685	9e-04	0.1099	0.1613	0.0246	0.0022	0.1262	0.0171	0.0035	0.0041	0.0024	0.0018	0.035	0.0152	0.0264	0.0603	0.0147	0.0892	0.001
4	rs11100679	141785159	0.94	0.389848785336034	0.89	0.325204496311925	0.0339332023555443	0.192517260682641	0.0126	0.0189	0.0146	0.003	0.1756	0.0033	0.0037	0.0685	9e-04	0.1099	0.1612	0.0246	0.0022	0.1262	0.0171	0.0035	0.0041	0.0024	0.0018	0.035	0.0152	0.0264	0.0603	0.0147	0.0892	0.001
4	rs998013	141786545	0.94	0.389848785336034	0.89	0.325204496311925	0.0350141167542164	0.174854293958942	0.0125	0.0192	0.0148	0.0029	0.1751	0.0031	0.0037	0.0679	0.001	0.1099	0.1609	0.0246	0.0024	0.1265	0.0176	0.0036	0.0043	0.0024	0.0018	0.0352	0.0152	0.0264	0.0598	0.0149	0.0888	0.001
4	rs3796700	141787969	0.93	0.429746626914861	0.89	0.325204496311925	0.029498749206636	0.16136683400676	0.0125	0.0192	0.015	0.0027	0.1737	0.0031	0.0037	0.0675	0.001	0.1099	0.1612	0.0245	0.0026	0.1268	0.0181	0.0037	0.0045	0.0022	0.0018	0.0356	0.0151	0.0264	0.0602	0.0153	0.0882	0.0012
4	rs28369171	141791907	0.93	0.429746626914861	0.89	0.325204496311925	0.0257580121311283	0.156828124956511	0.0126	0.0192	0.015	0.0026	0.1737	0.0031	0.0038	0.0672	0.001	0.1101	0.1614	0.0245	0.0026	0.1267	0.0181	0.0037	0.0044	0.0022	0.0018	0.0356	0.0151	0.0264	0.0602	0.0154	0.088	0.0014
4	rs11725916	141803628	0.94	0.389848785336034	0.9	0.289513196358555	0.0224527451171038	0.152430765349601	0.0126	0.0193	0.015	0.0025	0.1736	0.0031	0.0039	0.067	0.001	0.1103	0.1615	0.0245	0.0026	0.1266	0.0183	0.0037	0.0044	0.0021	0.0018	0.0354	0.015	0.0265	0.0603	0.0154	0.0879	0.0014
4	rs55761420	141808674	0.94	0.389848785336034	0.9	0.289513196358555	0.0420786382394146	0.150343530873822	0.0126	0.0194	0.015	0.0026	0.1734	0.0031	0.0039	0.067	0.001	0.1104	0.1614	0.0244	0.0028	0.1265	0.0183	0.0037	0.0044	0.0021	0.002	0.0354	0.0149	0.0264	0.0602	0.0153	0.0878	0.0015
4	rs1863307	141812645	0.93	0.429746626914861	0.9	0.289513196358555	0.0523634316170826	0.151006531248728	0.0126	0.0193	0.0151	0.0026	0.1732	0.0032	0.0041	0.0668	0.0011	0.1103	0.1614	0.0242	0.0028	0.1263	0.0183	0.0038	0.0045	0.0021	0.0021	0.0355	0.0151	0.0264	0.0604	0.0151	0.0878	0.0015
4	rs74994274	141816067	0.93	0.429746626914861	0.88	0.363814363818289	0.115547214997881	0.17695490567372	0.0126	0.0193	0.0152	0.0027	0.1732	0.0031	0.0047	0.0666	0.0011	0.1101	0.1609	0.0238	0.0029	0.1262	0.0183	0.0036	0.0047	0.0022	0.0022	0.0356	0.0152	0.0265	0.0608	0.0144	0.0881	0.0015
4	rs767761	141816657	0.93	0.429746626914861	0.88	0.363814363818289	0.119849133312615	0.173458725360656	0.0126	0.0193	0.0152	0.0027	0.1732	0.0031	0.0047	0.0666	0.0011	0.1101	0.1608	0.0238	0.003	0.1261	0.0183	0.0036	0.0047	0.0022	0.0022	0.0356	0.0153	0.0265	0.0609	0.0144	0.0882	0.0015
4	rs28481917	141819165	0.93	0.429746626914861	0.88	0.363814363818289	0.126527705654694	0.159526511096453	0.0126	0.0193	0.0152	0.003	0.1726	0.0034	0.005	0.0662	0.0011	0.11	0.1608	0.0237	0.0031	0.1261	0.0184	0.0037	0.0048	0.0022	0.0022	0.0354	0.0154	0.0266	0.0608	0.0147	0.0879	0.0016
4	rs7658352	141823204	0.93	0.429746626914861	0.88	0.363814363818289	0.131895272844354	0.154623866827518	0.0125	0.0192	0.0153	0.0035	0.1717	0.0037	0.0054	0.0655	0.0012	0.1099	0.161	0.0236	0.0033	0.1257	0.0186	0.0039	0.005	0.0022	0.0023	0.035	0.0156	0.0268	0.0609	0.015	0.0873	0.0017
4	rs2278136	141824132	0.93	0.429746626914861	0.88	0.363814363818289	0.110983860373056	0.163507035332616	0.013	0.0191	0.0152	0.0036	0.1717	0.0038	0.0055	0.0653	0.0012	0.11	0.1606	0.0235	0.0034	0.1258	0.0183	0.004	0.0049	0.0022	0.0023	0.0349	0.0157	0.0269	0.0609	0.0151	0.0871	0.0017
4	rs2278137	141824394	0.93	0.429746626914861	0.88	0.363814363818289	0.11065439755998	0.188200686942018	0.0134	0.0191	0.0152	0.0036	0.171	0.0039	0.0055	0.0654	0.0012	0.1102	0.1606	0.0235	0.0034	0.1259	0.0183	0.004	0.0049	0.0022	0.0023	0.0347	0.0157	0.0268	0.0608	0.0149	0.0873	0.0017
4	rs1364886	141825374	0.93	0.429746626914861	0.88	0.363814363818289	0.0898024211060979	0.148737755876929	0.0135	0.0192	0.0152	0.0036	0.1704	0.004	0.0055	0.0652	0.0013	0.1104	0.1598	0.0234	0.0034	0.1256	0.0192	0.004	0.0049	0.0023	0.0023	0.0346	0.0158	0.0268	0.061	0.0151	0.0871	0.0018
4	rs874775	141833103	0.93	0.429746626914861	0.88	0.363814363818289	0.0705112567807765	0.106678437841221	0.0135	0.0194	0.0151	0.0039	0.1678	0.0044	0.0058	0.0652	0.0015	0.1103	0.1596	0.023	0.0036	0.1257	0.0198	0.0041	0.005	0.0026	0.0024	0.0345	0.0161	0.0268	0.0616	0.0151	0.0868	0.002
4	rs28372287	141847350	0.93	0.429746626914861	0.87	0.405435896572436	0.062636446215624	0.122945873456319	0.0134	0.0195	0.0151	0.0039	0.1674	0.0044	0.0058	0.0649	0.0015	0.1108	0.1599	0.023	0.0037	0.1264	0.0199	0.0042	0.005	0.0026	0.0023	0.0343	0.0164	0.0266	0.0619	0.0145	0.0858	0.002
4	rs17339131	141848200	0.93	0.429746626914861	0.87	0.405435896572436	0.0642324394362102	0.130052872449655	0.0134	0.0195	0.0151	0.0039	0.1674	0.0044	0.0058	0.0649	0.0015	0.1109	0.1599	0.023	0.0037	0.1264	0.0199	0.0042	0.005	0.0026	0.0023	0.0343	0.0164	0.0266	0.0619	0.0145	0.0859	0.002
4	rs11944701	141852342	0.94	0.389848785336034	0.87	0.405435896572436	0.0637489354879445	0.138223683378998	0.0133	0.0197	0.0151	0.004	0.1669	0.0045	0.0058	0.0647	0.0016	0.1115	0.1598	0.0229	0.0036	0.1268	0.0197	0.0043	0.005	0.0027	0.0023	0.0341	0.0164	0.0266	0.062	0.0145	0.0855	0.002
4	rs34660459	141855522	0.94	0.389848785336034	0.87	0.405435896572436	0.056925348029573	0.176453972397721	0.0132	0.0199	0.0151	0.0041	0.1661	0.0047	0.0059	0.0643	0.0015	0.1123	0.1598	0.0227	0.0035	0.1273	0.0196	0.0044	0.005	0.0026	0.0022	0.0337	0.0166	0.0266	0.0622	0.0146	0.0851	0.002
4	rs35643235	141864064	0.94	0.389848785336034	0.87	0.405435896572436	0.0540400105047219	0.175753492053832	0.0132	0.0199	0.0151	0.0041	0.166	0.0047	0.0059	0.0643	0.0015	0.1124	0.1599	0.0227	0.0035	0.1274	0.0196	0.0044	0.0051	0.0026	0.0022	0.0337	0.0166	0.0267	0.0622	0.0146	0.085	0.002
4	rs10519570	141870965	0.94	0.389848785336034	0.87	0.405435896572436	0.050424467874152	0.1763538447233	0.0132	0.02	0.0151	0.0041	0.1659	0.0047	0.0059	0.0642	0.0015	0.1125	0.1599	0.0227	0.0035	0.1275	0.0196	0.0044	0.0051	0.0026	0.0022	0.0336	0.0166	0.0267	0.0623	0.0146	0.085	0.0019
4	rs11724213	141872192	0.94	0.389848785336034	0.87	0.405435896572436	0.0500786954338031	0.18108100866617	0.0132	0.02	0.0151	0.0041	0.1659	0.0047	0.0059	0.0643	0.0015	0.1125	0.1599	0.0227	0.0035	0.1275	0.0196	0.0044	0.0051	0.0026	0.0022	0.0336	0.0167	0.0267	0.0623	0.0146	0.085	0.0019
4	rs114010714	141874558	0.94	0.389848785336034	0.87	0.405435896572436	0.0563900483224566	0.214159840419242	0.0132	0.02	0.0151	0.0041	0.1659	0.0047	0.0059	0.0643	0.0015	0.1125	0.1598	0.0227	0.0035	0.1275	0.0196	0.0044	0.0051	0.0026	0.0022	0.0336	0.0167	0.0267	0.0622	0.0146	0.085	0.0019
4	rs112678111	141877597	0.94	0.389848785336034	0.87	0.405435896572436	0.0659140813009954	0.235446497019271	0.0132	0.02	0.0151	0.0041	0.1658	0.0047	0.0059	0.0643	0.0015	0.1125	0.1597	0.0227	0.0035	0.1275	0.0195	0.0044	0.0051	0.0026	0.0022	0.0336	0.0167	0.0267	0.0622	0.0146	0.0849	0.0019
4	rs116356465	141879334	0.94	0.389848785336034	0.87	0.405435896572436	0.0705937204596448	0.250256959150218	0.0132	0.02	0.0151	0.0041	0.1658	0.0047	0.006	0.0643	0.0015	0.1125	0.1596	0.0227	0.0035	0.1275	0.0195	0.0044	0.0051	0.0026	0.0022	0.0335	0.0167	0.0267	0.0622	0.0146	0.0848	0.0019
4	rs6814533	141880666	0.94	0.389848785336034	0.87	0.405435896572436	0.0471487878319078	0.223961150903986	0.0133	0.0206	0.0151	0.0044	0.1648	0.0051	0.0061	0.064	0.0016	0.1127	0.1587	0.0227	0.0035	0.1279	0.0191	0.0047	0.0053	0.0027	0.0021	0.0334	0.0173	0.027	0.0625	0.0148	0.0834	0.0019
4	rs116440076	141880939	0.94	0.389848785336034	0.87	0.405435896572436	0.043495778328867	0.221902871744182	0.0133	0.0208	0.015	0.0045	0.1646	0.0052	0.0061	0.0639	0.0016	0.113	0.1587	0.0227	0.0035	0.128	0.0191	0.0047	0.0053	0.0027	0.0021	0.0333	0.0174	0.027	0.0625	0.0148	0.0831	0.0019
4	rs1425431	141891566	0.95	0.352537935866182	0.87	0.405435896572436	0.0202893220610504	0.297766816158571	0.0134	0.0216	0.0146	0.0049	0.1633	0.0058	0.0056	0.0634	0.0017	0.1146	0.1582	0.0227	0.0034	0.1293	0.0189	0.0049	0.0055	0.0028	0.0019	0.0327	0.0181	0.0275	0.0627	0.0147	0.081	0.002
4	rs6829252	141899450	0.95	0.352537935866182	0.87	0.405435896572436	0.0212383219209697	0.320560769884433	0.0134	0.0216	0.0144	0.0049	0.1632	0.0058	0.0056	0.0633	0.0018	0.1147	0.1583	0.0227	0.0034	0.1295	0.0189	0.0049	0.0055	0.0027	0.0019	0.0327	0.0181	0.0275	0.0627	0.0147	0.081	0.002
4	rs116592906	141918048	0.95	0.352537935866182	0.87	0.405435896572436	0.0291129118766915	0.359415335251917	0.0135	0.0218	0.0141	0.005	0.1627	0.0061	0.0058	0.0624	0.0019	0.1153	0.1577	0.0225	0.0036	0.1296	0.0191	0.0049	0.0056	0.0027	0.0021	0.0325	0.0183	0.0276	0.0627	0.0147	0.0805	0.0021
4	rs56288735	141918315	0.95	0.352537935866182	0.87	0.405435896572436	0.0282523053288521	0.345081692514103	0.0135	0.0219	0.0141	0.005	0.1627	0.0061	0.0058	0.0624	0.0019	0.1153	0.1577	0.0225	0.0036	0.1296	0.0191	0.0049	0.0056	0.0027	0.0021	0.0325	0.0183	0.0276	0.0627	0.0147	0.0805	0.0021
4	rs13136008	141920538	0.95	0.352537935866182	0.87	0.405435896572436	0.0305374706210098	0.353162798546631	0.0135	0.0219	0.0141	0.005	0.1627	0.0061	0.0058	0.0624	0.0019	0.1153	0.1576	0.0225	0.0036	0.1297	0.0191	0.0049	0.0056	0.0027	0.0021	0.0326	0.0184	0.0276	0.0627	0.0147	0.0804	0.0021
4	rs114863689	141926404	0.95	0.352537935866182	0.87	0.405435896572436	0.0327038612820274	0.358538097631112	0.0135	0.0219	0.014	0.005	0.1627	0.0062	0.0058	0.0623	0.0019	0.1152	0.1576	0.0225	0.0036	0.1298	0.0191	0.0049	0.0056	0.0027	0.0021	0.0325	0.0183	0.0276	0.0627	0.0148	0.0805	0.0021
4	rs28542690	141947698	0.96	0.3177447436144	0.87	0.405435896572436	0.0408505571975941	0.35428594056616	0.0135	0.0219	0.014	0.005	0.1628	0.0062	0.0058	0.0617	0.002	0.1154	0.1569	0.0224	0.0037	0.1303	0.0192	0.005	0.0055	0.0027	0.0021	0.0322	0.0185	0.0278	0.0629	0.0147	0.0801	0.0022
4	rs11100699	141957064	0.96	0.3177447436144	0.87	0.405435896572436	0.052295750829688	0.380139944566492	0.014	0.0221	0.0141	0.0051	0.1625	0.0063	0.0059	0.0614	0.0021	0.1156	0.1559	0.0222	0.0039	0.1306	0.0193	0.0051	0.0055	0.0027	0.0022	0.0319	0.019	0.0279	0.063	0.0143	0.0796	0.0024
4	rs6815084	141958094	0.96	0.3177447436144	0.88	0.363814363818289	0.0518236289451127	0.383200057415867	0.014	0.0221	0.0141	0.0051	0.1625	0.0063	0.0059	0.0614	0.0021	0.1156	0.1559	0.0222	0.0039	0.1306	0.0193	0.0051	0.0056	0.0027	0.0022	0.0319	0.019	0.0279	0.063	0.0143	0.0795	0.0024
4	rs9993321	141960841	0.96	0.3177447436144	0.88	0.363814363818289	0.0601896281273636	0.382306817046772	0.014	0.022	0.0141	0.0052	0.1628	0.0064	0.006	0.0615	0.0021	0.1153	0.1557	0.0221	0.0041	0.1303	0.0194	0.0052	0.0056	0.0027	0.0022	0.0321	0.0192	0.0277	0.063	0.0142	0.079	0.0025
4	rs36112017	141963425	0.96	0.3177447436144	0.89	0.325204496311925	0.0757647807599279	0.4020907599526	0.014	0.0219	0.0142	0.0053	0.1629	0.0065	0.0061	0.0617	0.0021	0.1152	0.1556	0.022	0.0041	0.1303	0.0194	0.0053	0.0056	0.0027	0.0022	0.032	0.0193	0.0278	0.0629	0.0141	0.0788	0.0025
4	rs13114670	141969350	0.96	0.3177447436144	0.89	0.325204496311925	0.0816945622296276	0.435440935232717	0.014	0.0218	0.0143	0.0053	0.1631	0.0066	0.0061	0.062	0.0021	0.1157	0.155	0.0219	0.0042	0.13	0.0194	0.0053	0.0056	0.0027	0.0022	0.0319	0.0194	0.0281	0.0628	0.0138	0.0786	0.0026
4	rs12643202	141974258	0.96	0.3177447436144	0.88	0.363814363818289	0.0895619119179058	0.439808762865384	0.014	0.0218	0.0143	0.0053	0.1632	0.0066	0.0061	0.0621	0.0021	0.1157	0.1549	0.0219	0.0042	0.13	0.0194	0.0053	0.0056	0.0027	0.0022	0.0318	0.0194	0.0282	0.0628	0.0138	0.0785	0.0026
4	rs60653888	141974816	0.96	0.3177447436144	0.88	0.363814363818289	0.0896340217665912	0.425689029137624	0.014	0.0218	0.0143	0.0053	0.1631	0.0066	0.0061	0.0621	0.0021	0.1157	0.1549	0.0218	0.0042	0.13	0.0194	0.0053	0.0056	0.0027	0.0022	0.0319	0.0194	0.0282	0.0628	0.0138	0.0785	0.0026
4	rs2042630	141975349	0.96	0.3177447436144	0.88	0.363814363818289	0.0860266312763397	0.453248588211862	0.014	0.0217	0.0143	0.0053	0.1632	0.0066	0.0061	0.0621	0.0021	0.1158	0.1548	0.0219	0.0042	0.1301	0.0193	0.0053	0.0056	0.0026	0.0022	0.0319	0.0194	0.0282	0.0628	0.0138	0.0785	0.0026
4	rs62327664	141979579	0.97	0.285396128624663	0.88	0.363814363818289	0.130768429239794	0.349675121601528	0.0137	0.0207	0.015	0.0052	0.1624	0.0063	0.0058	0.0619	0.002	0.1168	0.154	0.0233	0.0044	0.1303	0.0194	0.0053	0.0054	0.0026	0.0025	0.0325	0.0212	0.0288	0.0626	0.0148	0.0745	0.0029
4	rs6819144	141981670	0.97	0.285396128624663	0.88	0.363814363818289	0.164015232706225	0.492827923171108	0.0138	0.0211	0.0149	0.0051	0.1621	0.0062	0.0055	0.0624	0.002	0.117	0.1546	0.0236	0.0044	0.1307	0.0192	0.0053	0.0052	0.0026	0.0025	0.0326	0.0217	0.0285	0.0623	0.015	0.0732	0.0028
4	rs28684594	141985399	0.97	0.285396128624663	0.88	0.363814363818289	0.155090220623411	0.453515801679758	0.0138	0.0211	0.0149	0.0051	0.1621	0.0062	0.0055	0.0625	0.002	0.117	0.1546	0.0236	0.0044	0.1307	0.0192	0.0052	0.0052	0.0026	0.0025	0.0326	0.0218	0.0285	0.0623	0.015	0.0731	0.0029
4	rs77557745	141987214	0.97	0.285396128624663	0.88	0.363814363818289	0.152946489757127	0.45578879066915	0.0138	0.0212	0.0149	0.0051	0.1621	0.0062	0.0055	0.0625	0.002	0.117	0.1546	0.0236	0.0044	0.1307	0.0192	0.0052	0.0052	0.0026	0.0025	0.0326	0.0218	0.0285	0.0624	0.0151	0.073	0.0029
4	rs4482847	141993345	0.97	0.285396128624663	0.88	0.363814363818289	0.133519574725915	0.354036265305706	0.0138	0.0212	0.0149	0.0051	0.162	0.0062	0.0055	0.0625	0.002	0.117	0.1545	0.0236	0.0044	0.1308	0.0191	0.0052	0.0052	0.0025	0.0025	0.0326	0.0219	0.0285	0.0626	0.0151	0.0729	0.0029
4	rs4632742	141993397	0.97	0.285396128624663	0.88	0.363814363818289	0.128893286168361	0.354161096644246	0.0138	0.0212	0.0149	0.0051	0.162	0.0062	0.0055	0.0625	0.002	0.117	0.1546	0.0236	0.0044	0.1308	0.0191	0.0052	0.0052	0.0025	0.0025	0.0326	0.0219	0.0285	0.0624	0.0151	0.0729	0.0029
4	rs62324861	141994743	0.97	0.285396128624663	0.88	0.363814363818289	0.135124884700158	0.33828612531729	0.0138	0.0212	0.0149	0.0051	0.1619	0.0062	0.0055	0.0625	0.0019	0.117	0.1544	0.0236	0.0044	0.1309	0.0192	0.0051	0.0052	0.0026	0.0025	0.0325	0.0219	0.0286	0.0625	0.0151	0.073	0.0029
4	rs1806476	141995561	0.97	0.285396128624663	0.88	0.363814363818289	0.127064362804527	0.344462301873044	0.0138	0.0212	0.015	0.0051	0.1619	0.0062	0.0055	0.0626	0.0019	0.117	0.1541	0.0236	0.0044	0.1309	0.0191	0.0051	0.0052	0.0026	0.0025	0.0326	0.022	0.0286	0.0626	0.0151	0.0732	0.0029
4	rs883077	141995777	0.97	0.285396128624663	0.88	0.363814363818289	0.129828810416243	0.356785456462011	0.0138	0.0212	0.015	0.0051	0.1618	0.0062	0.0055	0.0626	0.0019	0.117	0.154	0.0235	0.0044	0.1309	0.0191	0.0051	0.0052	0.0026	0.0025	0.0326	0.022	0.0287	0.0626	0.0151	0.0733	0.0029
4	rs10026600	141999582	0.97	0.285396128624663	0.88	0.363814363818289	0.157930619299688	0.373026481115051	0.0139	0.021	0.0151	0.005	0.1612	0.0061	0.0053	0.0628	0.0018	0.1173	0.1542	0.0236	0.0045	0.1313	0.0189	0.005	0.005	0.0025	0.0024	0.0326	0.0222	0.0287	0.0625	0.0153	0.0734	0.0028
4	rs9884674	142002307	0.97	0.285396128624663	0.88	0.363814363818289	0.135341866257216	0.367337785812469	0.0139	0.0203	0.0157	0.0046	0.1594	0.0058	0.0051	0.0624	0.0014	0.1183	0.155	0.0237	0.0042	0.1319	0.0184	0.0048	0.0045	0.0025	0.0021	0.0327	0.0226	0.0292	0.0627	0.0165	0.0741	0.0024
4	rs13434447	142010695	0.97	0.285396128624663	0.88	0.363814363818289	0.119964402008865	0.389084330824566	0.0139	0.0201	0.0157	0.0045	0.1601	0.0057	0.005	0.0618	0.0013	0.1186	0.1558	0.0235	0.004	0.1323	0.018	0.0047	0.0044	0.0025	0.0019	0.0333	0.0226	0.0293	0.0626	0.0168	0.0739	0.0021
4	rs11931358	142011012	0.97	0.285396128624663	0.88	0.363814363818289	0.126200426766486	0.418872063643265	0.0139	0.0201	0.0157	0.0045	0.1601	0.0057	0.005	0.0617	0.0013	0.1185	0.1559	0.0235	0.004	0.1324	0.0179	0.0047	0.0044	0.0025	0.0019	0.0333	0.0226	0.0293	0.0627	0.0168	0.0739	0.0021
4	rs75571391	142015696	0.97	0.285396128624663	0.88	0.363814363818289	0.129254939004115	0.500763224320013	0.0138	0.02	0.0158	0.0043	0.1607	0.0055	0.0049	0.0614	0.0012	0.1187	0.1562	0.0235	0.0039	0.1329	0.018	0.0046	0.0042	0.0025	0.0018	0.0334	0.0226	0.0294	0.0628	0.0168	0.0739	0.0019
4	rs62324869	142017177	0.97	0.285396128624663	0.88	0.363814363818289	0.124955547256599	0.432271666213105	0.0138	0.0199	0.0158	0.0042	0.1609	0.0055	0.0048	0.0613	0.0011	0.1187	0.1563	0.0235	0.0038	0.1331	0.018	0.0045	0.0041	0.0025	0.0018	0.0335	0.0226	0.0294	0.0628	0.0169	0.0739	0.0018
4	rs4956510	142018265	0.97	0.285396128624663	0.88	0.363814363818289	0.101674174454337	0.35428594056616	0.0138	0.0199	0.0158	0.0041	0.161	0.0054	0.0048	0.0612	0.0011	0.1188	0.1564	0.0235	0.0038	0.1332	0.018	0.0045	0.0041	0.0024	0.0018	0.0335	0.0226	0.0294	0.0628	0.0169	0.0739	0.0018
4	rs34418039	142019558	0.97	0.285396128624663	0.88	0.363814363818289	0.109751491833966	0.27827221714085	0.014	0.0197	0.0158	0.0037	0.1617	0.005	0.0046	0.0606	0.001	0.1201	0.1564	0.0234	0.0039	0.1342	0.0177	0.0042	0.0037	0.0025	0.0016	0.0338	0.0222	0.0292	0.0622	0.0169	0.0749	0.0016
4	rs6817313	142024109	0.97	0.285396128624663	0.88	0.363814363818289	0.185795842068776	0.45578879066915	0.0137	0.0192	0.0163	0.0032	0.1621	0.0043	0.0044	0.0599	9e-04	0.1211	0.1574	0.0233	0.004	0.1354	0.0169	0.0039	0.0032	0.0027	0.0013	0.0342	0.0218	0.0292	0.0611	0.0172	0.0766	0.0014
4	rs76041139	142032441	0.97	0.285396128624663	0.88	0.363814363818289	0.158270785568271	0.404939406479812	0.0136	0.0192	0.0163	0.0032	0.1621	0.0043	0.0044	0.0599	9e-04	0.1211	0.1574	0.0233	0.0039	0.1354	0.0169	0.0039	0.0032	0.0027	0.0013	0.0342	0.0218	0.0292	0.0611	0.0172	0.0767	0.0014
4	rs75959802	142041988	0.97	0.285396128624663	0.88	0.363814363818289	0.13049521473454	0.353162798546631	0.0136	0.0192	0.0163	0.0032	0.1621	0.0043	0.0044	0.0599	9e-04	0.1212	0.1575	0.0233	0.004	0.1355	0.0169	0.0039	0.0032	0.0027	0.0013	0.0342	0.0217	0.0292	0.0611	0.0171	0.0767	0.0014
4	rs4956515	142042987	0.97	0.285396128624663	0.88	0.363814363818289	0.119705142670736	0.318864238315384	0.0136	0.0192	0.0163	0.0032	0.1622	0.0043	0.0044	0.0599	9e-04	0.1212	0.1575	0.0233	0.004	0.1355	0.0169	0.0039	0.0033	0.0027	0.0013	0.0342	0.0217	0.0292	0.0611	0.0171	0.0767	0.0014
4	rs1027816	142046828	0.97	0.285396128624663	0.88	0.363814363818289	0.110928907908136	0.269483027978752	0.0136	0.0191	0.0163	0.0033	0.1623	0.0043	0.0044	0.0599	9e-04	0.1211	0.1575	0.0233	0.0039	0.1356	0.017	0.004	0.0032	0.0027	0.0013	0.0341	0.0217	0.0291	0.061	0.0171	0.0768	0.0014
4	rs17341855	142049118	0.97	0.285396128624663	0.88	0.363814363818289	0.113585592475555	0.280716080362443	0.0136	0.0191	0.0163	0.0033	0.1623	0.0043	0.0044	0.0599	9e-04	0.1211	0.1575	0.0233	0.0039	0.1356	0.017	0.004	0.0032	0.0027	0.0013	0.0341	0.0217	0.0292	0.061	0.0171	0.0768	0.0014
4	rs4956519	142051931	0.97	0.285396128624663	0.88	0.363814363818289	0.114311784872836	0.275834932290775	0.0136	0.0191	0.0163	0.0032	0.1623	0.0043	0.0044	0.0599	9e-04	0.1211	0.1575	0.0233	0.0039	0.1356	0.017	0.004	0.0032	0.0027	0.0013	0.0341	0.0217	0.0292	0.061	0.0171	0.0767	0.0014
4	rs35424487	142060129	0.97	0.285396128624663	0.88	0.363814363818289	0.121469060137866	0.278620938602695	0.0136	0.0191	0.0163	0.0032	0.1623	0.0043	0.0044	0.0599	9e-04	0.1211	0.1576	0.0233	0.0039	0.1356	0.0169	0.004	0.0032	0.0027	0.0013	0.0341	0.0217	0.0292	0.061	0.0171	0.0767	0.0014
4	rs112476212	142066743	0.97	0.285396128624663	0.88	0.363814363818289	0.140548836951299	0.324083437209497	0.0139	0.019	0.0163	0.0032	0.1632	0.0044	0.0042	0.0598	8e-04	0.1207	0.1579	0.0233	0.0039	0.1369	0.0165	0.0039	0.0031	0.0026	0.0011	0.0341	0.0212	0.0288	0.0603	0.0172	0.0775	0.0012
4	rs62324906	142068855	0.97	0.285396128624663	0.88	0.363814363818289	0.148318485278724	0.354535666146967	0.0139	0.0189	0.0163	0.0032	0.1632	0.0044	0.0042	0.0597	8e-04	0.1209	0.158	0.0233	0.0039	0.137	0.0164	0.0039	0.0031	0.0026	0.0011	0.0341	0.0211	0.0287	0.0602	0.0172	0.0776	0.0012
4	rs6834272	142074905	0.97	0.285396128624663	0.88	0.363814363818289	0.134351659547061	0.340382396347649	0.0139	0.0189	0.0163	0.0032	0.1633	0.0044	0.0042	0.0596	8e-04	0.121	0.158	0.0233	0.0039	0.1371	0.0164	0.0039	0.0031	0.0026	0.001	0.0341	0.0211	0.0287	0.0602	0.0172	0.0776	0.0012
4	rs7666238	142095763	0.96	0.3177447436144	0.88	0.363814363818289	0.109751491833966	0.27236458532069	0.014	0.0189	0.016	0.0031	0.1638	0.0044	0.0041	0.0595	8e-04	0.1221	0.1583	0.0231	0.0038	0.137	0.0166	0.0039	0.0031	0.0026	0.001	0.0342	0.0208	0.0287	0.0601	0.0171	0.0774	0.0011
4	rs1550060	142100706	0.96	0.3177447436144	0.88	0.363814363818289	0.102221636930665	0.257712213404858	0.014	0.0188	0.016	0.0031	0.1638	0.0044	0.004	0.0595	8e-04	0.1221	0.1583	0.0231	0.0038	0.137	0.0166	0.0039	0.0031	0.0026	0.001	0.0341	0.0207	0.0287	0.0601	0.0171	0.0774	0.0011
4	rs34567574	142104211	0.96	0.3177447436144	0.88	0.363814363818289	0.104827264046854	0.257485285814988	0.014	0.0188	0.016	0.0031	0.1638	0.0044	0.004	0.0595	8e-04	0.1222	0.1583	0.0231	0.0038	0.1369	0.0166	0.0039	0.0031	0.0026	0.001	0.0341	0.0207	0.0287	0.0601	0.0171	0.0774	0.0011
4	rs79989952	142116338	0.96	0.3177447436144	0.88	0.363814363818289	0.101908576649293	0.305149596986818	0.0141	0.0189	0.0158	0.0031	0.164	0.0043	0.004	0.0593	8e-04	0.1224	0.1581	0.023	0.0037	0.1365	0.0166	0.0038	0.0031	0.0026	0.001	0.034	0.0207	0.0288	0.0601	0.0171	0.078	0.0011
4	rs1550057	142117424	0.96	0.3177447436144	0.88	0.363814363818289	0.0979186229965909	0.29812279422906	0.0141	0.0189	0.0158	0.0031	0.164	0.0043	0.004	0.0593	8e-04	0.1224	0.1581	0.023	0.0037	0.1366	0.0167	0.0038	0.0031	0.0026	0.001	0.034	0.0207	0.0288	0.0601	0.0171	0.078	0.0011
4	rs17007017	142142729	0.96	0.3177447436144	0.88	0.363814363818289	0.0900192288419182	0.274908181287383	0.0142	0.0189	0.0157	0.0031	0.1642	0.0043	0.004	0.0592	8e-04	0.1226	0.1578	0.0232	0.0038	0.1367	0.0167	0.0038	0.0031	0.0026	0.001	0.0339	0.0199	0.0289	0.0601	0.0172	0.0783	0.0011
4	rs114880185	142152686	0.96	0.3177447436144	0.88	0.363814363818289	0.0979440454870807	0.287734452506649	0.0142	0.0189	0.0157	0.0031	0.1642	0.0043	0.004	0.0592	8e-04	0.1226	0.1578	0.0232	0.0038	0.1367	0.0167	0.0038	0.0031	0.0026	9e-04	0.0339	0.0199	0.0289	0.06	0.0172	0.0783	0.0011
4	rs114995841	142157783	0.96	0.3177447436144	0.88	0.363814363818289	0.0992973619338258	0.283633965185847	0.0142	0.0189	0.0157	0.0031	0.1643	0.0042	0.004	0.0592	8e-04	0.1227	0.1578	0.0232	0.0038	0.1367	0.0167	0.0038	0.0031	0.0026	9e-04	0.0339	0.0199	0.029	0.06	0.0172	0.0783	0.0011
4	rs354843	142188804	0.95	0.352537935866182	0.88	0.363814363818289	0.0625220967460738	0.338779027816849	0.0154	0.0191	0.0148	0.0035	0.166	0.0038	0.0037	0.0572	8e-04	0.1233	0.156	0.0236	0.0037	0.1377	0.0168	0.0037	0.0032	0.0025	9e-04	0.033	0.0189	0.0291	0.0594	0.0175	0.0804	0.0014
4	rs17007078	142196289	0.95	0.352537935866182	0.88	0.363814363818289	0.0611981812826575	0.33165241223901	0.0154	0.0191	0.0148	0.0035	0.166	0.0038	0.0037	0.0572	8e-04	0.1233	0.1559	0.0236	0.0037	0.1377	0.0168	0.0037	0.0032	0.0025	9e-04	0.033	0.0189	0.0291	0.0593	0.0175	0.0805	0.0014
4	rs6840028	142197917	0.95	0.352537935866182	0.88	0.363814363818289	0.0587523492011182	0.329694236068424	0.0154	0.0191	0.0148	0.0035	0.1661	0.0038	0.0037	0.0572	8e-04	0.1233	0.1559	0.0239	0.0037	0.1378	0.0168	0.0037	0.0032	0.0025	9e-04	0.033	0.0189	0.0288	0.0594	0.0175	0.0804	0.0014
4	rs2572234	142201780	0.95	0.352537935866182	0.88	0.363814363818289	0.0495711958027365	0.313549655750438	0.0158	0.0191	0.0147	0.0035	0.1666	0.0039	0.0037	0.0566	8e-04	0.1235	0.1553	0.0236	0.0037	0.1381	0.0166	0.0036	0.0032	0.0025	8e-04	0.0328	0.0187	0.0288	0.0598	0.0174	0.0813	0.0014
4	rs9995607	142202647	0.95	0.352537935866182	0.87	0.405435896572436	0.0483417130125513	0.31042170516544	0.0159	0.0191	0.0147	0.0035	0.1666	0.0039	0.0037	0.0566	8e-04	0.1235	0.1553	0.0236	0.0037	0.1381	0.0166	0.0036	0.0032	0.0025	8e-04	0.0328	0.0187	0.0288	0.0598	0.0174	0.0813	0.0014
4	rs3098028	142204757	0.95	0.352537935866182	0.87	0.405435896572436	0.0458675349632749	0.31306782631699	0.0159	0.0191	0.0147	0.0035	0.1668	0.0039	0.0037	0.0565	8e-04	0.1235	0.1552	0.0235	0.0036	0.1381	0.0167	0.0036	0.0032	0.0024	8e-04	0.0327	0.0187	0.0287	0.0598	0.0174	0.0814	0.0014
4	rs10519595	142205515	0.95	0.352537935866182	0.87	0.405435896572436	0.0473857595696949	0.314634575488926	0.0159	0.019	0.0148	0.0035	0.1668	0.0039	0.0037	0.0564	8e-04	0.1235	0.1552	0.0236	0.0036	0.1382	0.0167	0.0036	0.0032	0.0024	8e-04	0.0327	0.0187	0.0287	0.0598	0.0174	0.0814	0.0014
4	rs17429391	142206379	0.95	0.352537935866182	0.87	0.405435896572436	0.048598819409636	0.32432679690171	0.0159	0.019	0.0148	0.0035	0.1669	0.0039	0.0037	0.0564	8e-04	0.1235	0.1551	0.0236	0.0036	0.1381	0.0167	0.0036	0.0032	0.0024	8e-04	0.0327	0.0186	0.0287	0.0598	0.0174	0.0814	0.0014
4	rs17007095	142215006	0.94	0.389848785336034	0.87	0.405435896572436	0.00910304376553841	0.281182320771671	0.0165	0.0186	0.0147	0.0033	0.1676	0.0039	0.0034	0.0565	9e-04	0.1229	0.1514	0.0246	0.0034	0.1369	0.0166	0.0035	0.0032	0.0017	0.001	0.0327	0.019	0.0291	0.0606	0.0176	0.0846	0.0016
4	rs111950749	142216667	0.94	0.389848785336034	0.87	0.405435896572436	0.0079862096348176	0.25975738187356	0.0165	0.0186	0.0147	0.0032	0.1676	0.0039	0.0034	0.0565	9e-04	0.1228	0.1512	0.0247	0.0034	0.1369	0.0166	0.0035	0.0032	0.0017	0.001	0.0328	0.019	0.0291	0.0606	0.0176	0.0847	0.0016
4	rs7659705	142222274	0.94	0.389848785336034	0.87	0.405435896572436	0.00660850762033289	0.249919729101347	0.0166	0.0186	0.0147	0.0032	0.1677	0.0039	0.0034	0.0565	9e-04	0.1228	0.1511	0.0247	0.0034	0.1369	0.0166	0.0035	0.0032	0.0017	0.001	0.0328	0.019	0.0291	0.0606	0.0176	0.0848	0.0016
4	rs62327607	142225506	0.94	0.389848785336034	0.87	0.405435896572436	0.00664243281571277	0.244655343842672	0.0165	0.0186	0.0147	0.0032	0.1675	0.0039	0.0034	0.0564	9e-04	0.1227	0.1511	0.0248	0.0034	0.1371	0.0166	0.0035	0.0032	0.0017	0.001	0.0327	0.019	0.0292	0.0606	0.0177	0.0848	0.0016
4	rs60301947	142225747	0.94	0.389848785336034	0.87	0.405435896572436	0.0067030758895808	0.245548891923571	0.0165	0.0186	0.0147	0.0032	0.1675	0.0039	0.0034	0.0564	9e-04	0.1227	0.1512	0.0248	0.0034	0.1371	0.0166	0.0035	0.0032	0.0017	0.001	0.0327	0.019	0.0292	0.0607	0.0177	0.0847	0.0016
4	rs11733632	142234871	0.94	0.389848785336034	0.87	0.405435896572436	0.00428329959399104	0.232804915938675	0.0165	0.0186	0.0147	0.003	0.1675	0.0038	0.0033	0.0566	9e-04	0.1226	0.1509	0.0249	0.0034	0.137	0.0167	0.0034	0.0032	0.0017	0.001	0.0326	0.0191	0.0292	0.061	0.0177	0.085	0.0016
4	rs77590826	142246106	0.94	0.389848785336034	0.87	0.405435896572436	0.00419017853611733	0.235005566912277	0.0165	0.0185	0.0148	0.0029	0.1675	0.0038	0.0033	0.0564	9e-04	0.1223	0.1509	0.025	0.0033	0.1372	0.0167	0.0033	0.0031	0.0017	0.001	0.0327	0.019	0.0292	0.0612	0.0177	0.0852	0.0016
4	rs62325267	142251881	0.94	0.389848785336034	0.87	0.405435896572436	0.0044522421688472	0.242537332880538	0.0165	0.0185	0.0148	0.0029	0.1675	0.0038	0.0032	0.0563	9e-04	0.1222	0.1509	0.025	0.0033	0.1374	0.0166	0.0033	0.0031	0.0016	0.001	0.0327	0.019	0.0292	0.0613	0.0177	0.0853	0.0016
4	rs74865020	142264557	0.94	0.389848785336034	0.87	0.405435896572436	0.00414029825384113	0.241091558614093	0.0165	0.0185	0.0148	0.0029	0.1674	0.0037	0.0032	0.0561	9e-04	0.122	0.1509	0.0251	0.0033	0.1375	0.0166	0.0033	0.0031	0.0016	9e-04	0.0328	0.0191	0.0292	0.0615	0.0177	0.0854	0.0016
4	rs112974403	142273942	0.94	0.389848785336034	0.87	0.405435896572436	0.00423520778924903	0.245996054576213	0.0165	0.0185	0.0149	0.0028	0.1674	0.0037	0.0032	0.056	9e-04	0.1219	0.1509	0.0251	0.0033	0.1376	0.0166	0.0033	0.0031	0.0017	9e-04	0.0328	0.0191	0.0292	0.0616	0.0177	0.0855	0.0016
4	rs62325275	142280783	0.94	0.389848785336034	0.87	0.405435896572436	0.00370730367599994	0.237655130025617	0.0165	0.0185	0.0149	0.0028	0.1674	0.0037	0.0031	0.0557	9e-04	0.1215	0.151	0.0252	0.0033	0.1379	0.0166	0.0032	0.0031	0.0017	9e-04	0.0329	0.0191	0.0293	0.0618	0.0177	0.0857	0.0016
4	rs6856713	142290920	0.94	0.389848785336034	0.87	0.405435896572436	0.00358907500307488	0.235115774492863	0.0165	0.0185	0.0149	0.0028	0.1674	0.0037	0.0031	0.0557	9e-04	0.1214	0.151	0.0252	0.0033	0.1379	0.0166	0.0032	0.0031	0.0017	9e-04	0.0329	0.0191	0.0293	0.0618	0.0177	0.0857	0.0016
4	rs4267812	142298702	0.94	0.389848785336034	0.87	0.405435896572436	0.00323280939565628	0.232804915938675	0.0165	0.0185	0.015	0.0028	0.1673	0.0037	0.0031	0.0557	9e-04	0.1214	0.151	0.0253	0.0032	0.1379	0.0166	0.0032	0.0031	0.0017	9e-04	0.0329	0.0191	0.0293	0.0619	0.0178	0.0857	0.0016
4	rs74954561	142308946	0.94	0.389848785336034	0.87	0.405435896572436	0.00320710607557847	0.232255797695451	0.0165	0.0185	0.015	0.0028	0.1673	0.0037	0.0031	0.0556	9e-04	0.1213	0.151	0.0253	0.0032	0.1379	0.0166	0.0032	0.0031	0.0017	9e-04	0.0329	0.0191	0.0293	0.0619	0.0178	0.0858	0.0016
4	rs71608436	142316805	0.94	0.389848785336034	0.87	0.405435896572436	0.00306862485768337	0.223527313617888	0.0165	0.0185	0.015	0.0028	0.1673	0.0037	0.0031	0.0556	9e-04	0.1213	0.151	0.0253	0.0032	0.1379	0.0166	0.0032	0.0031	0.0017	9e-04	0.0329	0.0191	0.0293	0.062	0.0178	0.0858	0.0016
4	rs17007248	142326350	0.94	0.389848785336034	0.87	0.405435896572436	0.00297897766573886	0.209048413889045	0.0165	0.0185	0.0151	0.0027	0.1671	0.0037	0.0031	0.0556	9e-04	0.1213	0.1509	0.0254	0.0032	0.1378	0.0165	0.0032	0.0031	0.0017	9e-04	0.033	0.0191	0.0293	0.0622	0.0178	0.0857	0.0015
4	rs76589765	142326546	0.94	0.389848785336034	0.87	0.405435896572436	0.00298704018981331	0.209260572369943	0.0165	0.0185	0.0151	0.0027	0.1671	0.0037	0.0031	0.0556	9e-04	0.1213	0.1509	0.0254	0.0032	0.1378	0.0166	0.0032	0.0031	0.0017	9e-04	0.033	0.0191	0.0293	0.0622	0.0178	0.0857	0.0015
4	rs17007252	142328977	0.94	0.389848785336034	0.87	0.405435896572436	0.00252602402047156	0.192517260682641	0.0165	0.0185	0.0154	0.0027	0.167	0.0037	0.003	0.0556	9e-04	0.1212	0.1508	0.0254	0.0032	0.1375	0.0166	0.0032	0.0031	0.0017	9e-04	0.0333	0.0191	0.0292	0.0624	0.0179	0.0856	0.0015
4	rs6828736	142331924	0.94	0.389848785336034	0.87	0.405435896572436	0.00238626371339268	0.182801415270337	0.0164	0.0184	0.0155	0.0026	0.1668	0.0037	0.003	0.0556	8e-04	0.1211	0.1508	0.0254	0.0031	0.1375	0.0166	0.0031	0.0031	0.0017	8e-04	0.0335	0.0191	0.0293	0.0626	0.018	0.0857	0.0015
4	rs9684853	142334172	0.94	0.389848785336034	0.87	0.405435896572436	0.00269263422519542	0.189533211808396	0.0164	0.0184	0.0155	0.0026	0.1668	0.0037	0.003	0.0556	8e-04	0.1211	0.1508	0.0254	0.0031	0.1375	0.0166	0.0031	0.0031	0.0017	8e-04	0.0335	0.0191	0.0293	0.0626	0.018	0.0857	0.0015
4	rs114707071	142337029	0.94	0.389848785336034	0.87	0.405435896572436	0.00192025846752829	0.174455164014898	0.0163	0.0183	0.0157	0.0025	0.1669	0.0036	0.0029	0.0554	8e-04	0.1208	0.1505	0.0256	0.003	0.1373	0.0165	0.003	0.0031	0.0017	8e-04	0.0336	0.0192	0.0295	0.063	0.0181	0.0862	0.0014
4	rs74989384	142337266	0.94	0.389848785336034	0.87	0.405435896572436	0.00157597883326971	0.176153648403941	0.0163	0.0183	0.0158	0.0025	0.167	0.0036	0.0028	0.0553	8e-04	0.1207	0.1504	0.0256	0.003	0.1372	0.0165	0.003	0.0031	0.0016	8e-04	0.0336	0.0193	0.0296	0.0631	0.0182	0.0864	0.0014
4	rs114031621	142338123	0.94	0.389848785336034	0.88	0.363814363818289	0.00107540478924785	0.181788734373627	0.0162	0.0181	0.0161	0.0024	0.1671	0.0035	0.0027	0.0548	8e-04	0.1204	0.15	0.0258	0.0029	0.1371	0.0164	0.0029	0.0031	0.0016	8e-04	0.0337	0.0195	0.0299	0.0636	0.0185	0.087	0.0013
4	rs28841287	142346123	0.93	0.429746626914861	0.89	0.325204496311925	0.00165097850503507	0.206719395934027	0.0159	0.0176	0.0163	0.0019	0.1675	0.0033	0.0024	0.0535	7e-04	0.1204	0.1485	0.0265	0.0025	0.1364	0.0159	0.0026	0.0032	0.0014	7e-04	0.0339	0.0201	0.0306	0.0653	0.0193	0.0886	0.001
4	rs116651040	142352039	0.93	0.429746626914861	0.89	0.325204496311925	0.00149334771777292	0.212131683724632	0.0159	0.0176	0.0163	0.0019	0.1675	0.0033	0.0023	0.0533	7e-04	0.1204	0.1482	0.0266	0.0025	0.1363	0.0159	0.0026	0.0032	0.0014	7e-04	0.0339	0.0202	0.0307	0.0654	0.0194	0.0887	9e-04
4	rs12509184	142352974	0.93	0.429746626914861	0.89	0.325204496311925	0.00133337367075112	0.208306422178862	0.0159	0.0176	0.0163	0.0019	0.1675	0.0033	0.0023	0.0533	7e-04	0.1204	0.1483	0.0266	0.0025	0.1363	0.0159	0.0026	0.0032	0.0014	7e-04	0.0339	0.0202	0.0307	0.0655	0.0194	0.0888	9e-04
4	rs10519597	142353425	0.93	0.429746626914861	0.89	0.325204496311925	0.00128360773610078	0.213305102836358	0.0159	0.0176	0.0165	0.0019	0.1675	0.0032	0.0023	0.0533	7e-04	0.1205	0.1483	0.0266	0.0025	0.1363	0.0158	0.0026	0.0031	0.0014	7e-04	0.0339	0.0202	0.0307	0.0655	0.0194	0.0887	9e-04
4	rs72615915	142355821	0.93	0.429746626914861	0.89	0.325204496311925	0.00136741698947018	0.211386077689229	0.0159	0.0175	0.0165	0.0019	0.1675	0.0032	0.0023	0.0532	7e-04	0.1204	0.1483	0.0266	0.0025	0.1362	0.0158	0.0026	0.0031	0.0014	7e-04	0.0339	0.0202	0.0308	0.0657	0.0194	0.0888	9e-04
4	rs77664471	142356266	0.93	0.429746626914861	0.89	0.325204496311925	0.00134924434377501	0.211173207027772	0.0159	0.0175	0.0165	0.0019	0.1675	0.0032	0.0023	0.0532	7e-04	0.1204	0.1483	0.0266	0.0025	0.1362	0.0158	0.0026	0.0031	0.0014	7e-04	0.0339	0.0202	0.0308	0.0657	0.0194	0.0888	9e-04
4	rs71608438	142366851	0.93	0.429746626914861	0.89	0.325204496311925	0.00110397083191039	0.191486491249225	0.0159	0.0172	0.0161	0.0019	0.1679	0.0031	0.0023	0.0532	9e-04	0.1198	0.1485	0.0264	0.0025	0.1357	0.0158	0.0025	0.0033	0.0015	7e-04	0.0336	0.0201	0.0306	0.0671	0.0195	0.0891	0.001
4	rs76814787	142378510	0.92	0.472297109457422	0.89	0.325204496311925	0.00106135080440099	0.194170386651712	0.0159	0.0172	0.0161	0.0019	0.168	0.0031	0.0023	0.0532	9e-04	0.1197	0.1485	0.0264	0.0025	0.1357	0.0158	0.0025	0.0033	0.0015	7e-04	0.0336	0.0201	0.0306	0.0672	0.0195	0.0891	0.001
4	rs12501705	142387243	0.92	0.472297109457422	0.89	0.325204496311925	0.00104917751757394	0.19272363959309	0.016	0.0172	0.0161	0.0019	0.1679	0.0031	0.0023	0.0533	9e-04	0.1196	0.1485	0.0265	0.0025	0.1357	0.0158	0.0025	0.0033	0.0015	7e-04	0.0336	0.0201	0.0306	0.0672	0.0195	0.0891	0.001
4	rs17354582	142391961	0.92	0.472297109457422	0.89	0.325204496311925	0.00104658392327003	0.191177626640573	0.016	0.0172	0.0161	0.0019	0.1679	0.0031	0.0023	0.0533	9e-04	0.1196	0.1485	0.0265	0.0025	0.1356	0.0158	0.0025	0.0033	0.0015	7e-04	0.0336	0.0201	0.0306	0.0672	0.0195	0.0891	0.001
4	rs2874713	142397204	0.92	0.472297109457422	0.89	0.325204496311925	0.00103969338813555	0.189738499501101	0.016	0.0172	0.0161	0.0019	0.1679	0.0031	0.0023	0.0533	9e-04	0.1196	0.1485	0.0265	0.0025	0.1356	0.0158	0.0025	0.0033	0.0015	7e-04	0.0336	0.0201	0.0306	0.0673	0.0195	0.0891	0.001
4	rs17007301	142409979	0.92	0.472297109457422	0.89	0.325204496311925	0.00101334335877402	0.193549903792206	0.016	0.0172	0.0161	0.0019	0.1678	0.0032	0.0023	0.0533	9e-04	0.1195	0.1486	0.0265	0.0025	0.1356	0.0157	0.0025	0.0033	0.0015	7e-04	0.0336	0.0201	0.0306	0.0674	0.0195	0.0891	0.001
4	rs79545275	142418761	0.92	0.472297109457422	0.89	0.325204496311925	0.00101082274016215	0.193239914462742	0.016	0.0172	0.0161	0.0019	0.1678	0.0032	0.0023	0.0533	9e-04	0.1195	0.1486	0.0265	0.0025	0.1356	0.0157	0.0025	0.0033	0.0015	7e-04	0.0336	0.0201	0.0306	0.0674	0.0195	0.0892	0.001
4	rs17007336	142423548	0.92	0.472297109457422	0.89	0.325204496311925	0.0010125025795563	0.195206015803662	0.016	0.0172	0.0162	0.0019	0.1677	0.0032	0.0023	0.0533	0.001	0.1195	0.1486	0.0265	0.0025	0.1356	0.0157	0.0025	0.0033	0.0015	7e-04	0.0336	0.0201	0.0306	0.0674	0.0195	0.0892	0.001
4	rs114258356	142435919	0.92	0.472297109457422	0.89	0.325204496311925	0.00108515516316141	0.203242205344153	0.016	0.0172	0.0162	0.0019	0.1677	0.0032	0.0023	0.0533	0.001	0.1196	0.1487	0.0265	0.0024	0.1355	0.0157	0.0025	0.0033	0.0015	7e-04	0.0336	0.0201	0.0306	0.0675	0.0195	0.0892	0.001
4	rs7668305	142438492	0.92	0.472297109457422	0.89	0.325204496311925	0.00108071422683693	0.202822067705051	0.016	0.0172	0.0162	0.0019	0.1677	0.0032	0.0023	0.0533	0.001	0.1196	0.1487	0.0265	0.0024	0.1355	0.0157	0.0025	0.0033	0.0015	7e-04	0.0336	0.0201	0.0306	0.0675	0.0195	0.0892	0.001
4	rs76184524	142441030	0.92	0.472297109457422	0.89	0.325204496311925	0.00108604514368068	0.199158311975777	0.016	0.0172	0.0161	0.0019	0.1677	0.0032	0.0023	0.0533	0.001	0.1196	0.1487	0.0265	0.0024	0.1355	0.0157	0.0025	0.0033	0.0015	7e-04	0.0336	0.0201	0.0306	0.0675	0.0195	0.0892	0.001
4	rs191708473	142443041	0.92	0.472297109457422	0.89	0.325204496311925	0.0011267182670414	0.200307363625647	0.016	0.0172	0.0161	0.0019	0.1677	0.0032	0.0023	0.0533	0.001	0.1196	0.1486	0.0265	0.0024	0.1355	0.0157	0.0024	0.0033	0.0015	7e-04	0.0336	0.0201	0.0305	0.0675	0.0195	0.0892	0.001
4	rs13119177	142446153	0.92	0.472297109457422	0.89	0.325204496311925	0.00113131351129955	0.199471469495925	0.016	0.0172	0.0161	0.0018	0.1677	0.0032	0.0023	0.0533	0.001	0.1196	0.1486	0.0265	0.0024	0.1355	0.0157	0.0024	0.0033	0.0015	7e-04	0.0336	0.0201	0.0305	0.0675	0.0195	0.0892	0.001
4	rs17459397	142462378	0.92	0.472297109457422	0.89	0.325204496311925	0.00113223439991376	0.199053962880584	0.0161	0.0171	0.0162	0.0019	0.1674	0.0033	0.0023	0.0532	0.0011	0.1197	0.1488	0.0264	0.0025	0.1351	0.0156	0.0024	0.0033	0.0015	7e-04	0.0336	0.0201	0.0304	0.0677	0.0196	0.0894	0.001
4	rs17007400	142463074	0.92	0.472297109457422	0.89	0.325204496311925	0.00107099661875732	0.193963484388517	0.0161	0.0171	0.0162	0.0019	0.1674	0.0033	0.0023	0.0534	0.0011	0.1196	0.1488	0.0264	0.0025	0.1351	0.0156	0.0024	0.0033	0.0016	7e-04	0.0336	0.0201	0.0304	0.0677	0.0196	0.0893	0.001
4	rs62326624	142469702	0.92	0.472297109457422	0.89	0.325204496311925	0.00102942744732066	0.189738499501101	0.0161	0.0171	0.0162	0.0019	0.1675	0.0033	0.0023	0.0535	0.0011	0.1195	0.1488	0.0264	0.0025	0.135	0.0155	0.0024	0.0033	0.0016	7e-04	0.0336	0.0201	0.0304	0.0677	0.0196	0.0893	0.001
4	rs2322183	142487363	0.92	0.472297109457422	0.89	0.325204496311925	0.000954254666544771	0.17018459656638	0.0162	0.0169	0.0163	0.0019	0.1675	0.0034	0.0023	0.0539	0.0011	0.1195	0.1485	0.0264	0.0024	0.1346	0.0155	0.0024	0.0034	0.0016	7e-04	0.0337	0.0199	0.0303	0.0681	0.0195	0.0892	0.0011
4	rs34299628	142506694	0.92	0.472297109457422	0.89	0.325204496311925	0.000742880753854476	0.155772527731071	0.0163	0.0168	0.0167	0.002	0.1673	0.0034	0.0023	0.0544	0.0012	0.1194	0.1483	0.0265	0.0025	0.134	0.0155	0.0024	0.0034	0.0016	7e-04	0.0339	0.0196	0.0303	0.0683	0.0194	0.0891	0.0011
4	rs1519549	142517129	0.92	0.472297109457422	0.89	0.325204496311925	0.000731236548161597	0.154528282011522	0.0163	0.0168	0.0167	0.0019	0.1672	0.0034	0.0023	0.0544	0.0012	0.1194	0.1484	0.0265	0.0025	0.134	0.0155	0.0024	0.0034	0.0016	7e-04	0.0339	0.0196	0.0302	0.0684	0.0194	0.0891	0.0011
4	rs77692939	142522985	0.92	0.472297109457422	0.88	0.363814363818289	0.00069166462827622	0.152716186488065	0.0163	0.0168	0.0167	0.0019	0.1671	0.0034	0.0023	0.0545	0.0012	0.1194	0.1484	0.0265	0.0025	0.1339	0.0155	0.0024	0.0034	0.0016	7e-04	0.0339	0.0196	0.0302	0.0684	0.0194	0.0893	0.0011
4	rs78884993	142538554	0.92	0.472297109457422	0.88	0.363814363818289	0.000611708762623852	0.155964265666792	0.0164	0.0168	0.0168	0.002	0.167	0.0034	0.0023	0.0546	0.0012	0.1195	0.1484	0.0265	0.0025	0.1338	0.0154	0.0024	0.0034	0.0015	8e-04	0.0338	0.0196	0.0302	0.0685	0.0194	0.0893	0.0011
4	rs72730041	142544678	0.92	0.472297109457422	0.88	0.363814363818289	0.000562967161942889	0.148549249188577	0.0164	0.0168	0.0169	0.002	0.1669	0.0034	0.0023	0.0547	0.0012	0.1195	0.1484	0.0266	0.0025	0.1338	0.0153	0.0024	0.0034	0.0015	8e-04	0.0336	0.0196	0.0301	0.0685	0.0193	0.0893	0.0011
4	rs6845678	142545014	0.92	0.472297109457422	0.88	0.363814363818289	0.000544095863515187	0.144610580140629	0.0164	0.0168	0.0169	0.002	0.1669	0.0034	0.0023	0.0548	0.0012	0.1194	0.1484	0.0266	0.0025	0.1337	0.0153	0.0024	0.0034	0.0015	8e-04	0.0336	0.0196	0.0301	0.0685	0.0193	0.0894	0.0011
4	rs6837991	142558755	0.92	0.472297109457422	0.88	0.363814363818289	0.000480553182400375	0.140710388880104	0.0164	0.0167	0.017	0.002	0.1669	0.0034	0.0023	0.055	0.0012	0.1194	0.1486	0.0267	0.0025	0.1335	0.0153	0.0024	0.0034	0.0016	8e-04	0.0334	0.0195	0.03	0.0686	0.0192	0.0893	0.0011
4	rs115113982	142566493	0.92	0.472297109457422	0.88	0.363814363818289	0.000469329981560874	0.138223683378998	0.0164	0.0167	0.017	0.002	0.1669	0.0034	0.0023	0.055	0.0012	0.1194	0.1486	0.0267	0.0025	0.1335	0.0153	0.0024	0.0034	0.0016	8e-04	0.0334	0.0195	0.03	0.0686	0.0192	0.0893	0.0012
4	rs115820943	142570369	0.92	0.472297109457422	0.88	0.363814363818289	0.000447966796201414	0.137673284872063	0.0164	0.0167	0.017	0.002	0.1669	0.0034	0.0023	0.0551	0.0012	0.1194	0.1488	0.0267	0.0025	0.1333	0.0153	0.0024	0.0034	0.0016	8e-04	0.0335	0.0195	0.03	0.0686	0.0192	0.0892	0.0012
4	rs72712403	142570484	0.92	0.472297109457422	0.88	0.363814363818289	0.000447966796201414	0.137581629944986	0.0164	0.0167	0.017	0.002	0.1669	0.0034	0.0023	0.0551	0.0012	0.1194	0.1488	0.0267	0.0025	0.1333	0.0153	0.0024	0.0034	0.0016	8e-04	0.0335	0.0195	0.03	0.0686	0.0192	0.0892	0.0012
4	rs17461627	142581371	0.92	0.472297109457422	0.88	0.363814363818289	0.000444982346288074	0.135297539177865	0.0164	0.0167	0.017	0.002	0.1669	0.0035	0.0023	0.0552	0.0012	0.1193	0.1488	0.0267	0.0025	0.1333	0.0152	0.0024	0.0034	0.0016	8e-04	0.0335	0.0195	0.0299	0.0687	0.0192	0.0892	0.0012
4	rs78891547	142585604	0.92	0.472297109457422	0.88	0.363814363818289	0.000442014535512132	0.132756080473804	0.0164	0.0167	0.017	0.002	0.1669	0.0035	0.0023	0.0552	0.0012	0.1193	0.1488	0.0267	0.0025	0.1333	0.0152	0.0024	0.0034	0.0016	8e-04	0.0335	0.0195	0.0299	0.0687	0.0192	0.0892	0.0012
4	rs114922733	142589711	0.92	0.472297109457422	0.88	0.363814363818289	0.000440326086336581	0.133661706529128	0.0164	0.0167	0.017	0.002	0.1669	0.0035	0.0023	0.0552	0.0012	0.1193	0.1488	0.0267	0.0025	0.1333	0.0152	0.0024	0.0034	0.0016	8e-04	0.0335	0.0195	0.0299	0.0687	0.0192	0.0892	0.0012
4	rs17461843	142591200	0.92	0.472297109457422	0.88	0.363814363818289	0.000440326086336581	0.133480399793742	0.0164	0.0167	0.017	0.002	0.1669	0.0035	0.0023	0.0552	0.0012	0.1193	0.1488	0.0267	0.0025	0.1333	0.0152	0.0024	0.0034	0.0016	8e-04	0.0335	0.0195	0.0299	0.0687	0.0192	0.0892	0.0012
4	rs17007519	142593901	0.92	0.472297109457422	0.88	0.363814363818289	0.00043822311137922	0.131401906408815	0.0164	0.0167	0.017	0.002	0.1669	0.0035	0.0023	0.0552	0.0012	0.1193	0.1488	0.0267	0.0025	0.1332	0.0152	0.0024	0.0034	0.0016	8e-04	0.0335	0.0195	0.0299	0.0687	0.0192	0.0892	0.0012
4	rs77301642	142600989	0.92	0.472297109457422	0.88	0.363814363818289	0.000416443161030935	0.123297674736775	0.0164	0.0166	0.017	0.002	0.1668	0.0035	0.0024	0.0553	0.0012	0.1192	0.1488	0.0266	0.0024	0.1332	0.0151	0.0024	0.0034	0.0016	9e-04	0.0336	0.0195	0.0298	0.0688	0.0191	0.0892	0.0012
4	rs80192068	142612150	0.92	0.472297109457422	0.88	0.363814363818289	0.00040334543423665	0.120057941307694	0.0164	0.0166	0.0171	0.002	0.1668	0.0035	0.0024	0.0554	0.0012	0.119	0.1488	0.0266	0.0024	0.1332	0.0151	0.0024	0.0034	0.0016	9e-04	0.0337	0.0195	0.0297	0.0689	0.0191	0.0893	0.0012
4	rs72712436	142636326	0.92	0.472297109457422	0.88	0.363814363818289	0.000386042312988518	0.110367133129176	0.0164	0.0166	0.0171	0.002	0.1667	0.0035	0.0024	0.0555	0.0012	0.1188	0.1489	0.0266	0.0024	0.1331	0.015	0.0025	0.0035	0.0016	9e-04	0.0337	0.0195	0.0295	0.0691	0.019	0.0894	0.0012
4	rs41258494	142640372	0.92	0.472297109457422	0.88	0.363814363818289	0.000386042312988518	0.108936246111632	0.0164	0.0166	0.0171	0.002	0.1667	0.0035	0.0024	0.0555	0.0012	0.1188	0.1489	0.0266	0.0024	0.1331	0.015	0.0025	0.0035	0.0016	9e-04	0.0337	0.0195	0.0295	0.0691	0.019	0.0894	0.0012
4	rs10519613	142654084	0.92	0.472297109457422	0.88	0.363814363818289	0.000371188273517748	0.100910383449072	0.0164	0.0166	0.0171	0.002	0.1667	0.0036	0.0024	0.0555	0.0013	0.1185	0.1489	0.0265	0.0024	0.1331	0.015	0.0025	0.0035	0.0016	9e-04	0.0338	0.0195	0.0294	0.0692	0.019	0.0894	0.0012
4	rs75045518	142655410	0.92	0.472297109457422	0.88	0.363814363818289	0.000373385321810453	0.0976706135565769	0.0165	0.0166	0.0171	0.002	0.1667	0.0036	0.0024	0.0555	0.0013	0.1184	0.1488	0.0265	0.0025	0.133	0.015	0.0025	0.0035	0.0016	9e-04	0.0338	0.0195	0.0294	0.0692	0.019	0.0894	0.0012
4	rs1027280	142667155	0.92	0.472297109457422	0.88	0.363814363818289	0.000351549056220032	0.094949494324367	0.0165	0.0166	0.0172	0.002	0.1667	0.0036	0.0024	0.0555	0.0013	0.1183	0.1488	0.0265	0.0025	0.133	0.015	0.0025	0.0035	0.0016	9e-04	0.0339	0.0195	0.0293	0.0692	0.0191	0.0894	0.0012
4	rs7664543	142672052	0.92	0.472297109457422	0.88	0.363814363818289	0.000349807779246071	0.0921014462994714	0.0165	0.0166	0.0172	0.002	0.1667	0.0036	0.0024	0.0555	0.0013	0.1182	0.1487	0.0266	0.0025	0.133	0.0149	0.0025	0.0035	0.0016	9e-04	0.0339	0.0195	0.0293	0.0692	0.0191	0.0894	0.0012
4	rs72712462	142682437	0.92	0.472297109457422	0.88	0.363814363818289	0.000361792602591518	0.0899880188312368	0.0165	0.0165	0.0172	0.002	0.1667	0.0036	0.0024	0.0555	0.0013	0.1181	0.1487	0.0266	0.0025	0.133	0.015	0.0026	0.0035	0.0017	9e-04	0.0339	0.0195	0.0293	0.0692	0.0191	0.0894	0.0013
4	rs115705684	142684961	0.92	0.472297109457422	0.88	0.363814363818289	0.000359652950795388	0.0850569180940905	0.0165	0.0164	0.0172	0.0021	0.1666	0.0037	0.0025	0.0555	0.0013	0.1179	0.1485	0.0266	0.0025	0.133	0.015	0.0026	0.0036	0.0017	0.001	0.034	0.0196	0.0292	0.0692	0.0192	0.0893	0.0013
4	rs11728686	142691317	0.92	0.472297109457422	0.88	0.363814363818289	0.000339172700366818	0.0776512785487973	0.0166	0.0163	0.0172	0.0022	0.1665	0.0038	0.0026	0.0555	0.0014	0.1177	0.1482	0.0266	0.0026	0.133	0.015	0.0027	0.0036	0.0017	0.001	0.0341	0.0196	0.0292	0.0692	0.0192	0.0893	0.0013
4	rs1493015	142691963	0.92	0.472297109457422	0.88	0.363814363818289	0.000312658536833913	0.0768454116707442	0.0166	0.0163	0.0171	0.0022	0.1665	0.0038	0.0026	0.0555	0.0014	0.1176	0.1482	0.0266	0.0026	0.133	0.015	0.0027	0.0037	0.0017	0.001	0.0341	0.0196	0.0292	0.0692	0.0192	0.0893	0.0014
4	rs35057938	142693267	0.92	0.472297109457422	0.88	0.363814363818289	0.000358232423943672	0.070100603587163	0.0166	0.0163	0.0172	0.0022	0.1664	0.0038	0.0026	0.0555	0.0014	0.1175	0.1482	0.0266	0.0026	0.1331	0.015	0.0028	0.0037	0.0017	0.001	0.0341	0.0196	0.0291	0.0692	0.0192	0.0892	0.0014
4	rs75256788	142693628	0.92	0.472297109457422	0.88	0.363814363818289	0.000366103960791961	0.0691180516422347	0.0166	0.0163	0.0172	0.0022	0.1663	0.0038	0.0026	0.0555	0.0014	0.1175	0.1482	0.0266	0.0026	0.1331	0.015	0.0028	0.0037	0.0017	0.001	0.0342	0.0196	0.0291	0.0692	0.0192	0.0891	0.0014
4	rs10031081	142699871	0.92	0.472297109457422	0.88	0.363814363818289	0.000420887395301457	0.0545177874489787	0.0166	0.0163	0.0173	0.0023	0.1661	0.0039	0.0028	0.0555	0.0016	0.1168	0.1481	0.0267	0.0028	0.133	0.015	0.0029	0.0038	0.0018	0.0011	0.0341	0.0195	0.0288	0.0693	0.0194	0.089	0.0015
4	rs17007695	142709723	0.92	0.472297109457422	0.88	0.363814363818289	0.000455718010013704	0.0521982510585336	0.0167	0.0163	0.0174	0.0023	0.1661	0.0039	0.0028	0.0556	0.0016	0.1166	0.148	0.0267	0.0028	0.133	0.015	0.0029	0.0039	0.0018	0.0011	0.0341	0.0195	0.0287	0.0693	0.0194	0.0889	0.0015
4	rs12641032	142712165	0.92	0.472297109457422	0.88	0.363814363818289	0.000401781539488499	0.04805023439048	0.0167	0.0163	0.0174	0.0023	0.166	0.004	0.0029	0.0556	0.0016	0.1164	0.1479	0.0267	0.0029	0.133	0.0149	0.003	0.0039	0.0019	0.0011	0.034	0.0195	0.0286	0.0693	0.0194	0.0889	0.0015
4	rs114522335	142726800	0.92	0.472297109457422	0.88	0.363814363818289	0.000663905768682229	0.0316554863022853	0.017	0.0161	0.0176	0.0024	0.1658	0.0041	0.0031	0.0559	0.0018	0.1153	0.1474	0.0266	0.0031	0.133	0.0147	0.0031	0.0041	0.002	0.0012	0.034	0.0196	0.0288	0.0693	0.0197	0.0885	0.0017
4	rs72712496	142729723	0.92	0.472297109457422	0.88	0.363814363818289	0.00140876031005591	0.0216719102217646	0.0171	0.016	0.0178	0.0025	0.1656	0.0042	0.0032	0.0562	0.002	0.1145	0.147	0.0266	0.0032	0.1331	0.0145	0.0032	0.0044	0.0021	0.0012	0.0339	0.0196	0.0289	0.0693	0.02	0.0875	0.0019
4	rs11100727	142732365	0.92	0.472297109457422	0.88	0.363814363818289	0.00141869978103218	0.0210131208452679	0.0171	0.016	0.0178	0.0025	0.1657	0.0043	0.0032	0.0562	0.002	0.1145	0.147	0.0266	0.0032	0.1331	0.0144	0.0032	0.0044	0.0021	0.0012	0.0339	0.0196	0.0289	0.0693	0.0201	0.0876	0.0019
4	rs1493016	142735505	0.92	0.472297109457422	0.88	0.363814363818289	0.00131661314522993	0.0198839116395791	0.0171	0.016	0.0178	0.0025	0.1657	0.0043	0.0032	0.0563	0.002	0.1144	0.1471	0.0266	0.0032	0.1327	0.0144	0.0033	0.0044	0.0022	0.0013	0.034	0.0195	0.0289	0.0693	0.0201	0.0876	0.0019
4	rs977570	142742849	0.92	0.472297109457422	0.88	0.363814363818289	0.00130002494017902	0.0200034523563122	0.0171	0.016	0.0178	0.0025	0.1657	0.0043	0.0032	0.0563	0.002	0.1144	0.1471	0.0266	0.0032	0.1327	0.0144	0.0033	0.0044	0.0021	0.0013	0.034	0.0195	0.0289	0.0693	0.0201	0.0876	0.0019
4	rs977568	142743173	0.92	0.472297109457422	0.88	0.363814363818289	0.00135350243856634	0.0208499575847958	0.0171	0.016	0.0178	0.0025	0.1657	0.0043	0.0032	0.0563	0.002	0.1145	0.1472	0.0266	0.0032	0.1327	0.0144	0.0033	0.0044	0.0021	0.0012	0.034	0.0195	0.0289	0.0692	0.0202	0.0876	0.0019
4	rs4956414	142751948	0.92	0.472297109457422	0.88	0.363814363818289	0.00133864688346362	0.0205254762791252	0.0171	0.016	0.0178	0.0025	0.1657	0.0043	0.0032	0.0563	0.002	0.1144	0.1472	0.0266	0.0032	0.1327	0.0145	0.0033	0.0044	0.0021	0.0012	0.034	0.0195	0.0289	0.0692	0.0202	0.0876	0.0019
4	rs114405141	142752041	0.92	0.472297109457422	0.89	0.325204496311925	0.00133864688346362	0.0206063657619705	0.0171	0.016	0.0178	0.0025	0.1657	0.0043	0.0032	0.0563	0.002	0.1144	0.1472	0.0266	0.0032	0.1327	0.0145	0.0033	0.0044	0.0021	0.0012	0.034	0.0195	0.0289	0.0692	0.0202	0.0876	0.0019
4	rs6816324	142766307	0.92	0.472297109457422	0.89	0.325204496311925	0.00133442695539361	0.0206874091915595	0.0171	0.016	0.0178	0.0025	0.1658	0.0043	0.0032	0.0563	0.002	0.1143	0.1471	0.0266	0.0032	0.1327	0.0145	0.0033	0.0044	0.0021	0.0012	0.0339	0.0195	0.029	0.0692	0.0202	0.0876	0.0019
4	rs17015105	142770891	0.92	0.472297109457422	0.89	0.325204496311925	0.00144660945175183	0.0247128204185027	0.0171	0.016	0.0178	0.0025	0.1659	0.0043	0.0032	0.0563	0.002	0.1142	0.147	0.0266	0.0032	0.1327	0.0145	0.0033	0.0044	0.0021	0.0012	0.0339	0.0195	0.029	0.0692	0.0202	0.0875	0.0019
4	rs79742514	142771550	0.92	0.472297109457422	0.88	0.363814363818289	0.00145337383781559	0.0247128204185027	0.0171	0.016	0.0178	0.0025	0.1659	0.0043	0.0032	0.0563	0.002	0.1142	0.147	0.0266	0.0032	0.1327	0.0145	0.0033	0.0044	0.0021	0.0012	0.0339	0.0195	0.029	0.0692	0.0202	0.0875	0.0019
4	rs67847724	142775478	0.92	0.472297109457422	0.88	0.363814363818289	0.00145676567187506	0.0247570096144036	0.0171	0.016	0.0178	0.0025	0.1658	0.0043	0.0032	0.0563	0.002	0.1142	0.1471	0.0266	0.0032	0.1327	0.0145	0.0033	0.0044	0.0021	0.0012	0.0339	0.0195	0.029	0.0692	0.0202	0.0875	0.0019
4	rs115074882	142782129	0.92	0.472297109457422	0.88	0.363814363818289	0.00234773092844376	0.0627391045652538	0.017	0.016	0.0178	0.0025	0.1659	0.0043	0.0033	0.0563	0.002	0.1141	0.1472	0.0265	0.0032	0.1327	0.0145	0.0033	0.0044	0.0021	0.0012	0.0339	0.0195	0.0291	0.0692	0.0202	0.0873	0.0019
4	rs17015119	142792211	0.92	0.472297109457422	0.88	0.363814363818289	0.00273186850413163	0.0789773617711192	0.017	0.016	0.0178	0.0025	0.1659	0.0043	0.0033	0.0563	0.002	0.1141	0.1472	0.0265	0.0032	0.1327	0.0145	0.0033	0.0044	0.0021	0.0012	0.0339	0.0195	0.0291	0.0692	0.0202	0.0873	0.0019
4	rs11945914	142796291	0.92	0.472297109457422	0.88	0.363814363818289	0.00367151659965952	0.107763259196691	0.0169	0.016	0.0178	0.0025	0.1659	0.0043	0.0033	0.0563	0.002	0.1141	0.1472	0.0265	0.0032	0.1327	0.0146	0.0033	0.0044	0.0021	0.0012	0.0338	0.0196	0.0291	0.069	0.0203	0.0873	0.0019
4	rs116347002	142808923	0.93	0.429746626914861	0.88	0.363814363818289	0.00230805685672138	0.0350076971733541	0.0168	0.0156	0.0183	0.0026	0.166	0.0045	0.0034	0.0571	0.002	0.1122	0.1478	0.026	0.0032	0.1331	0.0152	0.0034	0.0046	0.0022	0.0012	0.0334	0.0197	0.0295	0.0686	0.0209	0.086	0.0019
4	rs2218313	142810258	0.93	0.429746626914861	0.87	0.405435896572436	0.00343534700634889	0.0183233797119681	0.0166	0.0143	0.0194	0.003	0.166	0.0054	0.004	0.0596	0.002	0.1061	0.1501	0.0251	0.0034	0.1326	0.017	0.004	0.0051	0.0023	0.0015	0.0322	0.0205	0.0305	0.0672	0.0228	0.0824	0.002
4	rs114275154	142811260	0.93	0.429746626914861	0.87	0.405435896572436	0.0547868544888489	0.105266221340643	0.0161	0.0137	0.0189	0.0029	0.1646	0.0058	0.004	0.0617	0.0017	0.1026	0.1531	0.0239	0.0032	0.1353	0.0176	0.004	0.0051	0.0023	0.0014	0.0316	0.0206	0.0309	0.0666	0.0239	0.0812	0.0018
4	rs713281	142820445	0.93	0.429746626914861	0.87	0.405435896572436	0.032325411216046	0.0652459086315517	0.0161	0.0137	0.0189	0.0029	0.1646	0.0058	0.004	0.0618	0.0017	0.1025	0.1532	0.0239	0.0032	0.1354	0.0177	0.004	0.0051	0.0023	0.0014	0.0316	0.0206	0.031	0.0666	0.024	0.0812	0.0018
4	rs72935107	142825575	0.93	0.429746626914861	0.87	0.405435896572436	0.0333580510438033	0.0625376679516786	0.0161	0.0137	0.0189	0.0029	0.1646	0.0058	0.004	0.0619	0.0018	0.1028	0.1532	0.0239	0.0032	0.1354	0.0177	0.004	0.0051	0.0023	0.0014	0.0315	0.0206	0.031	0.0665	0.024	0.081	0.0018
4	rs115341033	142833770	0.93	0.429746626914861	0.87	0.405435896572436	0.0334451315815813	0.066342698528096	0.0161	0.0137	0.0189	0.0029	0.1646	0.0058	0.004	0.0621	0.0017	0.1027	0.1534	0.0239	0.0032	0.1355	0.0177	0.004	0.0051	0.0022	0.0014	0.0314	0.0206	0.031	0.0665	0.0241	0.0808	0.0018
4	rs904916	142835419	0.93	0.429746626914861	0.87	0.405435896572436	0.0302115970971522	0.0607370992376817	0.016	0.0137	0.0189	0.0029	0.1647	0.0058	0.004	0.0622	0.0017	0.1027	0.1534	0.024	0.0032	0.1356	0.0177	0.004	0.0051	0.0022	0.0014	0.0315	0.0206	0.031	0.0664	0.0241	0.0807	0.0018
4	rs17464951	142840602	0.93	0.429746626914861	0.87	0.405435896572436	0.0320103752426631	0.0681412792066994	0.016	0.0137	0.0188	0.0029	0.1649	0.0058	0.0039	0.0623	0.0016	0.1021	0.1532	0.024	0.0033	0.136	0.0178	0.0039	0.0051	0.0022	0.0014	0.0315	0.0207	0.031	0.0663	0.0242	0.0809	0.0017
4	rs10011008	142847677	0.93	0.429746626914861	0.88	0.363814363818289	0.0290903271351706	0.058632100491538	0.016	0.0136	0.0188	0.003	0.165	0.0058	0.0038	0.0623	0.0016	0.102	0.1532	0.024	0.0033	0.1362	0.0178	0.0039	0.0051	0.0022	0.0014	0.0315	0.0207	0.031	0.0662	0.0242	0.0809	0.0017
4	rs1442896	142847945	0.93	0.429746626914861	0.88	0.363814363818289	0.0286635649194886	0.0594834419363635	0.016	0.0136	0.0188	0.003	0.165	0.0058	0.0038	0.0623	0.0016	0.102	0.1532	0.024	0.0033	0.1362	0.0178	0.0039	0.0051	0.0022	0.0014	0.0315	0.0207	0.031	0.0662	0.0242	0.081	0.0017
4	rs112784596	142872596	0.93	0.429746626914861	0.88	0.363814363818289	0.0288988562106111	0.0613348109297567	0.016	0.0136	0.0188	0.003	0.165	0.0058	0.0038	0.0623	0.0016	0.102	0.1532	0.024	0.0033	0.1362	0.0178	0.0039	0.0051	0.0022	0.0014	0.0315	0.0207	0.031	0.0662	0.0242	0.081	0.0017
4	rs114441702	142893320	0.93	0.429746626914861	0.88	0.363814363818289	0.0381130680555567	0.0647003949659433	0.016	0.0134	0.0186	0.0028	0.1654	0.0056	0.0038	0.0629	0.0016	0.1011	0.1539	0.0239	0.0032	0.1365	0.018	0.0037	0.0051	0.0021	0.0014	0.0318	0.0209	0.0311	0.0658	0.0241	0.0811	0.0018
4	rs56731986	142900268	0.93	0.429746626914861	0.88	0.363814363818289	0.037664968125425	0.0566231882187791	0.016	0.0134	0.0186	0.0028	0.1653	0.0055	0.0038	0.0629	0.0016	0.1011	0.1539	0.0239	0.0032	0.1365	0.018	0.0037	0.0051	0.0021	0.0014	0.0318	0.0209	0.0311	0.0658	0.0241	0.0811	0.0018
4	rs115472675	142912536	0.93	0.429746626914861	0.88	0.363814363818289	0.0388404280125184	0.055789691174824	0.0159	0.0135	0.0186	0.0027	0.1654	0.0055	0.0038	0.0631	0.0015	0.1009	0.154	0.0239	0.0032	0.1366	0.018	0.0037	0.0051	0.0021	0.0013	0.0319	0.0209	0.031	0.0657	0.0241	0.0811	0.0017
4	rs337235	142917986	0.93	0.429746626914861	0.88	0.363814363818289	0.0402246149067169	0.0613348109297567	0.0159	0.0135	0.0186	0.0027	0.1655	0.0055	0.0038	0.0631	0.0015	0.1009	0.154	0.0239	0.0032	0.1366	0.018	0.0037	0.0051	0.0021	0.0013	0.0319	0.0208	0.031	0.0657	0.0241	0.0811	0.0017
4	rs336361	142945451	0.93	0.429746626914861	0.88	0.363814363818289	0.0429161926791778	0.0607370992376817	0.0159	0.0135	0.0185	0.0027	0.1657	0.0054	0.0038	0.0632	0.0015	0.1007	0.154	0.0238	0.0031	0.1367	0.0181	0.0036	0.0051	0.0021	0.0013	0.0319	0.0208	0.0309	0.0657	0.0241	0.0812	0.0017
4	rs62329504	142950410	0.93	0.429746626914861	0.88	0.363814363818289	0.0416858372200304	0.0593521258112914	0.0159	0.0135	0.0185	0.0027	0.1658	0.0054	0.0038	0.0632	0.0015	0.1007	0.154	0.0238	0.0031	0.1367	0.0181	0.0036	0.005	0.0021	0.0013	0.0319	0.0208	0.0309	0.0657	0.0241	0.0812	0.0017
4	rs17465986	142956066	0.93	0.429746626914861	0.88	0.363814363818289	0.0426357524662864	0.0508398538774905	0.0159	0.0135	0.0185	0.0027	0.1659	0.0054	0.0037	0.0632	0.0015	0.1007	0.154	0.0238	0.0031	0.1367	0.0181	0.0036	0.005	0.0022	0.0013	0.0319	0.0208	0.0309	0.0657	0.0241	0.0812	0.0017
4	rs115593782	142956291	0.93	0.429746626914861	0.88	0.363814363818289	0.0428274967650503	0.0517024860776062	0.0159	0.0135	0.0185	0.0027	0.1659	0.0054	0.0037	0.0632	0.0015	0.1007	0.154	0.0238	0.0031	0.1367	0.0181	0.0036	0.005	0.0022	0.0013	0.0319	0.0208	0.0309	0.0657	0.0241	0.0812	0.0017
4	rs3822129	142962903	0.93	0.429746626914861	0.88	0.363814363818289	0.0490347792385759	0.0585015898902488	0.0159	0.0134	0.0184	0.0027	0.1661	0.0053	0.0037	0.0633	0.0015	0.1006	0.1538	0.0237	0.0031	0.137	0.0181	0.0036	0.0051	0.0022	0.0013	0.0319	0.0207	0.0308	0.0657	0.0242	0.0812	0.0017
4	rs1397736	142967300	0.93	0.429746626914861	0.88	0.363814363818289	0.0969051145929193	0.0706646464046577	0.0162	0.013	0.018	0.0024	0.1679	0.0052	0.0035	0.0633	0.0015	0.0996	0.1527	0.0229	0.0032	0.1393	0.0186	0.0034	0.0051	0.0022	0.0013	0.032	0.0205	0.0307	0.0658	0.0241	0.0811	0.0016
4	rs115228498	142969757	0.93	0.429746626914861	0.88	0.363814363818289	0.10164815055565	0.0727249699591535	0.0163	0.013	0.018	0.0024	0.168	0.0052	0.0035	0.0633	0.0015	0.0996	0.1525	0.0229	0.0032	0.1395	0.0186	0.0034	0.0051	0.0022	0.0013	0.032	0.0205	0.0307	0.0658	0.0241	0.0811	0.0016
4	rs80320220	142973823	0.93	0.429746626914861	0.86	0.450156947394433	0.102954441109911	0.0710889082410334	0.0163	0.013	0.018	0.0024	0.168	0.0052	0.0035	0.0633	0.0015	0.0995	0.1523	0.0229	0.0032	0.1399	0.0186	0.0034	0.0051	0.0022	0.0013	0.032	0.0204	0.0307	0.0658	0.0242	0.0812	0.0016
4	rs12505349	142994220	0.93	0.429746626914861	0.85	0.498060230126391	0.110983860373056	0.0675164185192702	0.0163	0.0129	0.018	0.0024	0.168	0.0051	0.0034	0.0632	0.0014	0.0994	0.1515	0.0228	0.0032	0.1411	0.0186	0.0034	0.0051	0.0022	0.0013	0.0321	0.0204	0.0307	0.0658	0.0242	0.0812	0.0016
4	rs78827102	142999932	0.93	0.429746626914861	0.85	0.498060230126391	0.11128639926331	0.068838382882819	0.0163	0.0129	0.018	0.0024	0.168	0.0051	0.0034	0.0632	0.0014	0.0994	0.1515	0.0228	0.0032	0.1411	0.0186	0.0034	0.0051	0.0022	0.0013	0.0321	0.0204	0.0307	0.0658	0.0242	0.0812	0.0016
4	rs1353603	143003015	0.93	0.429746626914861	0.85	0.498060230126391	0.11350198423146	0.0703118997827638	0.0163	0.0129	0.018	0.0024	0.168	0.0051	0.0034	0.0632	0.0014	0.0994	0.1514	0.0228	0.0032	0.1413	0.0186	0.0034	0.005	0.0022	0.0013	0.0321	0.0204	0.0307	0.0658	0.0242	0.0812	0.0016
4	rs10461276	143013154	0.93	0.429746626914861	0.85	0.498060230126391	0.112197066706165	0.0789034504929872	0.0163	0.0129	0.0179	0.0023	0.1683	0.005	0.0033	0.0632	0.0015	0.0995	0.1511	0.0227	0.0031	0.1415	0.0185	0.0033	0.005	0.0022	0.0012	0.0321	0.0206	0.0306	0.0662	0.0239	0.0814	0.0015
4	rs9995208	143035356	0.93	0.429746626914861	0.85	0.498060230126391	0.105704889299378	0.0999341173109123	0.0163	0.013	0.0179	0.0023	0.1684	0.0049	0.0032	0.0632	0.0015	0.0997	0.1508	0.0226	0.0031	0.1416	0.0184	0.0033	0.005	0.0021	0.0012	0.0322	0.0208	0.0306	0.0664	0.0239	0.0815	0.0015
4	rs34561493	143043397	0.93	0.429746626914861	0.85	0.498060230126391	0.103954183279288	0.0880485892603067	0.0163	0.013	0.0179	0.0023	0.1684	0.005	0.0032	0.0632	0.0015	0.0998	0.1507	0.0226	0.0031	0.1416	0.0184	0.0033	0.005	0.0021	0.0012	0.0323	0.0208	0.0306	0.0664	0.0239	0.0815	0.0015
4	rs114189541	143046055	0.93	0.429746626914861	0.85	0.498060230126391	0.104112587421564	0.086126079961349	0.0163	0.013	0.0179	0.0023	0.1684	0.005	0.0032	0.0632	0.0015	0.0998	0.1507	0.0226	0.0031	0.1416	0.0184	0.0033	0.005	0.0021	0.0012	0.0323	0.0208	0.0306	0.0664	0.0239	0.0815	0.0015
4	rs1511247	143046675	0.93	0.429746626914861	0.85	0.498060230126391	0.104244705538319	0.0852093269808198	0.0163	0.013	0.0179	0.0023	0.1684	0.005	0.0032	0.0632	0.0015	0.0998	0.1507	0.0226	0.0031	0.1416	0.0184	0.0033	0.005	0.0021	0.0012	0.0323	0.0208	0.0306	0.0664	0.0239	0.0815	0.0015
4	rs72718448	143047308	0.93	0.429746626914861	0.85	0.498060230126391	0.10461519096689	0.0895210201122447	0.0163	0.013	0.0179	0.0023	0.1684	0.005	0.0032	0.0632	0.0015	0.0997	0.1507	0.0226	0.0031	0.1416	0.0184	0.0033	0.005	0.0021	0.0012	0.0323	0.0208	0.0306	0.0664	0.0239	0.0815	0.0015
4	rs55784399	143049278	0.93	0.429746626914861	0.85	0.498060230126391	0.100145873457955	0.0826333451104271	0.0163	0.0129	0.0179	0.0024	0.1683	0.0051	0.0033	0.0632	0.0015	0.0997	0.1506	0.0226	0.0031	0.1415	0.0184	0.0034	0.005	0.0021	0.0012	0.0323	0.0209	0.0306	0.0663	0.0238	0.0815	0.0015
4	rs79348411	143054636	0.93	0.429746626914861	0.82	0.661616834019215	0.105838259546145	0.0941549343395938	0.0161	0.0129	0.0179	0.0023	0.1687	0.0051	0.0032	0.0633	0.0015	0.0996	0.1503	0.0225	0.0031	0.1417	0.0184	0.0033	0.005	0.002	0.0012	0.0323	0.021	0.0306	0.0662	0.0238	0.0818	0.0015
4	rs111764218	143056631	0.93	0.429746626914861	0.81	0.722979171095748	0.115406414152958	0.0967067692295438	0.016	0.0128	0.0179	0.0023	0.1689	0.0052	0.0031	0.0633	0.0015	0.0996	0.1501	0.0223	0.0031	0.1418	0.0184	0.0033	0.0049	0.0018	0.0011	0.0325	0.0211	0.0307	0.0661	0.0237	0.0822	0.0015
4	rs79000757	143056824	0.93	0.429746626914861	0.81	0.722979171095748	0.115265718736677	0.0944724422579487	0.016	0.0128	0.0179	0.0023	0.1689	0.0052	0.0031	0.0633	0.0015	0.0996	0.1501	0.0223	0.0031	0.1418	0.0184	0.0033	0.0049	0.0018	0.0011	0.0325	0.0211	0.0307	0.0661	0.0237	0.0822	0.0015
4	rs61733152	143067053	0.93	0.429746626914861	0.81	0.722979171095748	0.116620748156945	0.104934992509579	0.016	0.0128	0.0179	0.0023	0.1689	0.0052	0.0031	0.0633	0.0015	0.0996	0.1501	0.0223	0.0031	0.1418	0.0184	0.0033	0.0049	0.0018	0.0011	0.0325	0.0211	0.0307	0.0661	0.0237	0.0822	0.0015
4	rs76702503	143067478	0.93	0.429746626914861	0.81	0.722979171095748	0.116649081324515	0.104769529533759	0.016	0.0128	0.0179	0.0023	0.1689	0.0052	0.0032	0.0633	0.0015	0.0996	0.1501	0.0223	0.0031	0.1418	0.0184	0.0033	0.0049	0.0018	0.0011	0.0325	0.0211	0.0307	0.0661	0.0237	0.0822	0.0015
4	rs34117773	143077486	0.93	0.429746626914861	0.81	0.722979171095748	0.116422534180156	0.108432939731538	0.016	0.0128	0.0179	0.0023	0.1689	0.0053	0.0031	0.0633	0.0015	0.0996	0.1501	0.0222	0.0031	0.1418	0.0183	0.0033	0.0049	0.0018	0.0012	0.0326	0.0211	0.0307	0.0661	0.0237	0.0822	0.0015
4	rs77621241	143078828	0.93	0.429746626914861	0.81	0.722979171095748	0.116535773982793	0.102791874711138	0.016	0.0128	0.0179	0.0023	0.1689	0.0053	0.0031	0.0633	0.0015	0.0996	0.1501	0.0222	0.0031	0.1418	0.0183	0.0033	0.0049	0.0018	0.0012	0.0326	0.021	0.0307	0.0661	0.0237	0.0823	0.0015
4	rs17015623	143086295	0.93	0.429746626914861	0.81	0.722979171095748	0.118585645751516	0.11927481260078	0.0162	0.0128	0.0178	0.0023	0.1693	0.0053	0.0031	0.0633	0.0015	0.0993	0.1502	0.0221	0.0032	0.1419	0.0183	0.0033	0.0049	0.0017	0.0012	0.0326	0.021	0.0306	0.0662	0.0235	0.0822	0.0016
4	rs75533654	143096232	0.93	0.429746626914861	0.81	0.722979171095748	0.116139730114968	0.123826082368354	0.0164	0.0128	0.0177	0.0022	0.1695	0.0053	0.0031	0.0633	0.0016	0.0989	0.1503	0.0221	0.0033	0.1418	0.0183	0.0032	0.0048	0.0017	0.0012	0.0327	0.0209	0.0306	0.0663	0.0234	0.0821	0.0016
4	rs62328227	143099735	0.93	0.429746626914861	0.8	0.78786632127418	0.115097023384907	0.118667049711848	0.0164	0.0128	0.0177	0.0022	0.1696	0.0053	0.0031	0.0633	0.0016	0.0989	0.1503	0.0221	0.0033	0.1418	0.0184	0.0032	0.0048	0.0017	0.0012	0.0327	0.0209	0.0306	0.0663	0.0234	0.0821	0.0016
4	rs79309690	143104695	0.93	0.429746626914861	0.8	0.78786632127418	0.113864560312653	0.107095176384412	0.0165	0.0128	0.0177	0.0022	0.1698	0.0053	0.0031	0.0633	0.0016	0.0987	0.1504	0.022	0.0033	0.1417	0.0184	0.0032	0.0048	0.0017	0.0012	0.0328	0.0209	0.0305	0.0663	0.0233	0.0821	0.0017
4	rs76634461	143110432	0.93	0.429746626914861	0.8	0.78786632127418	0.114115991440124	0.107679661383449	0.0166	0.0128	0.0177	0.0022	0.17	0.0053	0.0031	0.0633	0.0016	0.0985	0.1504	0.022	0.0034	0.1417	0.0184	0.0032	0.0048	0.0017	0.0012	0.0328	0.0209	0.0305	0.0664	0.0232	0.082	0.0017
4	rs1497143	143114011	0.93	0.429746626914861	0.8	0.78786632127418	0.113669238612979	0.106511917866313	0.0166	0.0128	0.0177	0.0022	0.1701	0.0053	0.0031	0.0633	0.0016	0.0984	0.1504	0.022	0.0034	0.1416	0.0184	0.0032	0.0048	0.0017	0.0012	0.0328	0.0209	0.0305	0.0664	0.0232	0.082	0.0017
4	rs992256	143114482	0.93	0.429746626914861	0.8	0.78786632127418	0.113920404413831	0.103284917946136	0.0166	0.0128	0.0177	0.0022	0.1701	0.0053	0.0031	0.0633	0.0016	0.0984	0.1505	0.022	0.0034	0.1416	0.0184	0.0032	0.0048	0.0017	0.0012	0.0328	0.0209	0.0305	0.0664	0.0232	0.082	0.0017
4	rs1872298	143122961	0.93	0.429746626914861	0.8	0.78786632127418	0.112003512303431	0.0968671493317768	0.0168	0.0127	0.0176	0.0022	0.1704	0.0053	0.0031	0.0633	0.0016	0.0981	0.1505	0.0219	0.0034	0.1416	0.0184	0.0032	0.0047	0.0017	0.0012	0.0328	0.0209	0.0305	0.0665	0.023	0.082	0.0018
4	rs2627823	143128562	0.93	0.429746626914861	0.8	0.78786632127418	0.111121315039576	0.0950290950788296	0.0168	0.0127	0.0176	0.0022	0.1705	0.0053	0.0031	0.0633	0.0016	0.098	0.1505	0.0219	0.0035	0.1416	0.0184	0.0031	0.0047	0.0017	0.0012	0.0328	0.0209	0.0305	0.0665	0.023	0.082	0.0018
4	rs17654193	143132579	0.93	0.429746626914861	0.8	0.78786632127418	0.112473930429019	0.115388302334708	0.0169	0.0127	0.0176	0.0022	0.1707	0.0053	0.0031	0.0633	0.0016	0.098	0.1506	0.0219	0.0035	0.1415	0.0184	0.0031	0.0047	0.0017	0.0012	0.0328	0.0209	0.0305	0.0665	0.023	0.082	0.0018
4	rs74590875	143134165	0.93	0.429746626914861	0.8	0.78786632127418	0.112031150318849	0.116333833258781	0.0169	0.0127	0.0176	0.0022	0.1707	0.0053	0.0031	0.0632	0.0016	0.098	0.1507	0.0219	0.0035	0.1414	0.0183	0.0031	0.0047	0.0017	0.0012	0.0328	0.0209	0.0305	0.0664	0.023	0.082	0.0018
4	rs34733226	143134358	0.93	0.429746626914861	0.8	0.78786632127418	0.112114089591535	0.115388302334708	0.0169	0.0127	0.0176	0.0022	0.1707	0.0053	0.0031	0.0632	0.0016	0.098	0.1507	0.0219	0.0035	0.1414	0.0184	0.0031	0.0047	0.0017	0.0012	0.0328	0.0209	0.0305	0.0664	0.023	0.082	0.0018
4	rs77139776	143142677	0.93	0.429746626914861	0.8	0.78786632127418	0.111121315039576	0.152240590799791	0.0169	0.0127	0.0176	0.0022	0.1707	0.0053	0.0031	0.0632	0.0016	0.098	0.1507	0.0219	0.0034	0.1414	0.0184	0.0032	0.0047	0.0017	0.0012	0.0328	0.0208	0.0305	0.0665	0.023	0.082	0.0018
4	rs11727992	143155588	0.93	0.429746626914861	0.8	0.78786632127418	0.112086438962791	0.143306215564723	0.0169	0.0127	0.0176	0.0022	0.1707	0.0053	0.0031	0.0632	0.0017	0.098	0.1507	0.0219	0.0034	0.1414	0.0183	0.0032	0.0047	0.0017	0.0012	0.0328	0.0208	0.0305	0.0665	0.023	0.082	0.0018
4	rs75423141	143160887	0.93	0.429746626914861	0.8	0.78786632127418	0.112280081665688	0.140064134304325	0.0169	0.0127	0.0176	0.0022	0.1707	0.0053	0.0031	0.0633	0.0017	0.0979	0.1507	0.0219	0.0034	0.1414	0.0183	0.0032	0.0047	0.0017	0.0012	0.0328	0.0208	0.0305	0.0666	0.023	0.082	0.0017
4	rs77790078	143169316	0.93	0.429746626914861	0.8	0.78786632127418	0.115603564858732	0.149398206452259	0.0169	0.0128	0.0176	0.0022	0.1708	0.0053	0.0031	0.0632	0.0017	0.098	0.1507	0.0219	0.0034	0.1414	0.0183	0.0031	0.0047	0.0017	0.0012	0.0328	0.0207	0.0304	0.0666	0.023	0.0819	0.0018
4	rs114719505	143170291	0.93	0.429746626914861	0.8	0.78786632127418	0.115829133024715	0.153573595268174	0.0169	0.0128	0.0176	0.0022	0.1708	0.0053	0.0031	0.0632	0.0017	0.098	0.1507	0.0219	0.0034	0.1414	0.0183	0.0031	0.0047	0.0017	0.0013	0.0328	0.0207	0.0304	0.0666	0.023	0.0819	0.0018
4	rs17654944	143173023	0.93	0.429746626914861	0.8	0.78786632127418	0.121788821081857	0.187689030717356	0.0169	0.0128	0.0176	0.0022	0.1708	0.0053	0.0031	0.0632	0.0017	0.098	0.1507	0.0219	0.0034	0.1413	0.0183	0.0031	0.0047	0.0017	0.0013	0.0328	0.0207	0.0304	0.0666	0.023	0.0819	0.0018
4	rs72722423	143173258	0.93	0.429746626914861	0.8	0.78786632127418	0.122575863463925	0.1763538447233	0.0169	0.0128	0.0176	0.0022	0.1709	0.0053	0.0031	0.0632	0.0017	0.098	0.1507	0.0219	0.0034	0.1413	0.0183	0.0031	0.0047	0.0017	0.0013	0.0328	0.0207	0.0304	0.0666	0.023	0.0819	0.0018
4	rs6844709	143187116	0.93	0.429746626914861	0.8	0.78786632127418	0.138495917590172	0.212025115407656	0.0169	0.0128	0.0176	0.0022	0.171	0.0053	0.0031	0.0631	0.0017	0.0981	0.1507	0.022	0.0034	0.1413	0.0183	0.0031	0.0047	0.0017	0.0013	0.0328	0.0206	0.0305	0.0666	0.023	0.0817	0.0018
4	rs113323373	143199175	0.93	0.429746626914861	0.8	0.78786632127418	0.158747741851115	0.227768889453881	0.0169	0.0128	0.0176	0.0022	0.171	0.0053	0.0031	0.0631	0.0017	0.098	0.1507	0.022	0.0034	0.1412	0.0184	0.0031	0.0047	0.0017	0.0013	0.0328	0.0206	0.0304	0.0667	0.023	0.0817	0.0018
4	rs2200997	143211964	0.93	0.429746626914861	0.8	0.78786632127418	0.169348220989852	0.21181203192158	0.0169	0.0128	0.0176	0.0022	0.1709	0.0053	0.0031	0.0631	0.0017	0.098	0.1506	0.022	0.0034	0.1411	0.0185	0.0031	0.0046	0.0017	0.0013	0.0327	0.0206	0.0304	0.0667	0.023	0.0817	0.0018
4	rs3113516	143220782	0.94	0.389848785336034	0.79	0.8563340912432	0.160423737162717	0.181586430193499	0.0168	0.0128	0.0176	0.0022	0.1709	0.0053	0.0032	0.0631	0.0017	0.098	0.1503	0.022	0.0034	0.1409	0.0187	0.0031	0.0046	0.0017	0.0013	0.0327	0.0205	0.0304	0.0668	0.023	0.0817	0.0019
4	rs3822152	143224296	0.94	0.389848785336034	0.79	0.8563340912432	0.146425840381291	0.178661746574528	0.0168	0.0128	0.0177	0.0021	0.1708	0.0054	0.0032	0.0632	0.0018	0.098	0.1501	0.0221	0.0034	0.1407	0.019	0.0032	0.0046	0.0018	0.0013	0.0325	0.0205	0.0303	0.0668	0.0231	0.0818	0.0019
4	rs1907108	143227742	0.94	0.389848785336034	0.79	0.8563340912432	0.0505566125689379	0.0791992646146135	0.0167	0.013	0.018	0.0024	0.1699	0.0058	0.0036	0.0645	0.002	0.0978	0.1481	0.0231	0.0036	0.1371	0.019	0.0033	0.0046	0.002	0.0017	0.0311	0.0209	0.0308	0.0681	0.0234	0.0825	0.0023
4	rs72722493	143228254	0.94	0.389848785336034	0.79	0.8563340912432	0.0496528148931608	0.0704529105358112	0.0166	0.0129	0.0181	0.0026	0.1708	0.0058	0.0038	0.0641	0.002	0.098	0.147	0.023	0.0036	0.1363	0.0191	0.0032	0.0045	0.0021	0.0019	0.0305	0.0212	0.031	0.0683	0.0234	0.0828	0.0024
4	rs71608477	143230749	0.93	0.429746626914861	0.79	0.8563340912432	0.0611794035901059	0.0751715551245121	0.0164	0.0129	0.0181	0.003	0.1713	0.006	0.0041	0.0638	0.002	0.0981	0.1462	0.0231	0.0036	0.1352	0.0191	0.0032	0.0046	0.0022	0.0021	0.0299	0.0215	0.031	0.0686	0.0235	0.0827	0.0024
4	rs1907105	143231117	0.93	0.429746626914861	0.79	0.8563340912432	0.0493756793928532	0.0653825876454319	0.0164	0.0129	0.0182	0.0031	0.1713	0.006	0.0041	0.0637	0.0021	0.0981	0.1461	0.0231	0.0036	0.1352	0.0191	0.0032	0.0046	0.0022	0.0022	0.0299	0.0216	0.0311	0.0687	0.0235	0.0827	0.0024
4	rs6858270	143233177	0.93	0.429746626914861	0.79	0.8563340912432	0.0473541168154893	0.0750991219077738	0.0162	0.0128	0.0182	0.0031	0.1716	0.006	0.0041	0.0636	0.0021	0.0981	0.1458	0.0231	0.0037	0.1351	0.0192	0.0032	0.0045	0.0023	0.0022	0.0297	0.0219	0.0311	0.0686	0.0236	0.0829	0.0024
4	rs3756122	143235865	0.93	0.429746626914861	0.79	0.8563340912432	0.043540582025998	0.0512087796089668	0.0162	0.0128	0.0181	0.003	0.1717	0.006	0.0041	0.0636	0.0021	0.0981	0.1456	0.023	0.0037	0.135	0.0193	0.0031	0.0044	0.0023	0.0022	0.0296	0.022	0.0311	0.0687	0.0237	0.0831	0.0024
4	rs6811427	143236750	0.93	0.429746626914861	0.79	0.8563340912432	0.0439602700502654	0.0517643442350716	0.0162	0.0128	0.0181	0.003	0.1717	0.006	0.0041	0.0636	0.0021	0.0981	0.1456	0.023	0.0037	0.135	0.0194	0.0031	0.0044	0.0023	0.0022	0.0296	0.022	0.0311	0.0687	0.0237	0.0831	0.0024
4	rs80142100	143239879	0.93	0.429746626914861	0.79	0.8563340912432	0.0455432552654452	0.0490731513813373	0.0161	0.0128	0.0181	0.003	0.1718	0.006	0.0041	0.0636	0.0021	0.0981	0.1455	0.023	0.0037	0.135	0.0194	0.0031	0.0044	0.0023	0.0022	0.0296	0.0221	0.0311	0.0687	0.0237	0.0832	0.0024
4	rs74848455	143248733	0.93	0.429746626914861	0.79	0.8563340912432	0.0470227319391993	0.0479305133119256	0.016	0.0128	0.0181	0.0029	0.172	0.0059	0.0041	0.0634	0.0021	0.0983	0.1454	0.0228	0.0036	0.1348	0.0195	0.0031	0.0043	0.0022	0.0022	0.0294	0.0225	0.031	0.0689	0.024	0.0836	0.0023
4	rs75535502	143250150	0.93	0.429746626914861	0.79	0.8563340912432	0.0477347756495035	0.047155529622295	0.016	0.0127	0.0181	0.0029	0.172	0.0059	0.0041	0.0634	0.0021	0.0984	0.1454	0.0227	0.0036	0.1348	0.0195	0.0031	0.0043	0.0022	0.0022	0.0293	0.0226	0.031	0.0689	0.024	0.0836	0.0023
4	rs34991177	143254633	0.93	0.429746626914861	0.79	0.8563340912432	0.0518572566238713	0.0538865848124966	0.0159	0.0127	0.0181	0.0029	0.172	0.0059	0.0042	0.0633	0.0021	0.0985	0.1455	0.0226	0.0036	0.1347	0.0194	0.003	0.0043	0.0023	0.0022	0.0293	0.0226	0.031	0.0689	0.024	0.0837	0.0023
4	rs2635421	143261510	0.93	0.429746626914861	0.79	0.8563340912432	0.0517228338102882	0.0597464449684687	0.0159	0.0126	0.0181	0.0029	0.1722	0.0059	0.0042	0.0632	0.0021	0.0989	0.1455	0.0224	0.0037	0.1348	0.0193	0.003	0.0042	0.0023	0.0022	0.0292	0.0226	0.0309	0.069	0.024	0.0839	0.0023
4	rs2627838	143265120	0.93	0.429746626914861	0.79	0.8563340912432	0.0533685581225239	0.0543280933786808	0.0159	0.0126	0.0181	0.0029	0.1722	0.0059	0.0041	0.0631	0.0021	0.0989	0.1455	0.0224	0.0037	0.1348	0.0192	0.003	0.0042	0.0023	0.0022	0.0292	0.0227	0.0308	0.069	0.024	0.0839	0.0023
4	rs62328289	143265321	0.93	0.429746626914861	0.79	0.8563340912432	0.0531801894335886	0.0535093889511163	0.0159	0.0126	0.0181	0.0029	0.1722	0.0059	0.0041	0.0631	0.0021	0.0989	0.1455	0.0224	0.0037	0.1348	0.0192	0.003	0.0042	0.0023	0.0022	0.0292	0.0227	0.0308	0.069	0.024	0.0839	0.0023
4	rs78884385	143272775	0.93	0.429746626914861	0.79	0.8563340912432	0.0542130837374059	0.0612682758992906	0.0159	0.0126	0.018	0.0029	0.1724	0.0058	0.0041	0.063	0.0021	0.099	0.1455	0.0224	0.0037	0.1348	0.0192	0.0029	0.0042	0.0023	0.0022	0.0292	0.0226	0.0308	0.069	0.024	0.0838	0.0023
4	rs62328291	143276240	0.93	0.429746626914861	0.79	0.8563340912432	0.0542650779100863	0.0639534622082735	0.0159	0.0126	0.018	0.0029	0.1725	0.0058	0.0042	0.063	0.0021	0.099	0.1455	0.0224	0.0037	0.1348	0.0192	0.0029	0.0042	0.0023	0.0022	0.0291	0.0226	0.0308	0.069	0.024	0.0838	0.0023
4	rs115399745	143291184	0.93	0.429746626914861	0.79	0.8563340912432	0.0581148857128635	0.0671703131928342	0.0159	0.0127	0.018	0.0029	0.1729	0.0059	0.0042	0.0626	0.0022	0.0991	0.1453	0.0225	0.0038	0.1348	0.0193	0.0029	0.0042	0.0024	0.0023	0.0291	0.0226	0.0307	0.0691	0.0239	0.0837	0.0024
4	rs10018876	143306688	0.93	0.429746626914861	0.79	0.8563340912432	0.0558757898768871	0.0515788662658605	0.0159	0.0127	0.0179	0.003	0.1734	0.0059	0.0042	0.0624	0.0023	0.0991	0.145	0.0225	0.0039	0.1347	0.0193	0.0029	0.0043	0.0024	0.0023	0.029	0.0226	0.0305	0.0692	0.0238	0.0836	0.0024
4	rs66941440	143309160	0.93	0.429746626914861	0.79	0.8563340912432	0.0539190794404673	0.0505333042179691	0.0159	0.0127	0.0179	0.003	0.1734	0.0058	0.0042	0.0624	0.0023	0.0991	0.145	0.0225	0.0039	0.1347	0.0193	0.0029	0.0043	0.0024	0.0023	0.029	0.0226	0.0305	0.0692	0.0238	0.0837	0.0024
4	rs10006795	143318673	0.93	0.429746626914861	0.79	0.8563340912432	0.0542650779100863	0.0474529424759865	0.016	0.0127	0.0179	0.003	0.1736	0.0058	0.0042	0.062	0.0023	0.0991	0.1454	0.0225	0.0039	0.1345	0.0194	0.0029	0.0042	0.0024	0.0023	0.0286	0.0226	0.0306	0.0692	0.0239	0.084	0.0024
4	rs75185284	143320032	0.93	0.429746626914861	0.79	0.8563340912432	0.0554349816304036	0.0514553751947247	0.016	0.0127	0.0179	0.003	0.1737	0.0058	0.0042	0.062	0.0023	0.0991	0.1454	0.0225	0.0039	0.1345	0.0194	0.0029	0.0042	0.0024	0.0023	0.0286	0.0226	0.0306	0.0692	0.0239	0.084	0.0024
4	rs13130104	143322905	0.93	0.429746626914861	0.79	0.8563340912432	0.0573020634845745	0.0637503875308753	0.016	0.0127	0.0179	0.0029	0.1737	0.0058	0.0042	0.062	0.0023	0.0991	0.1454	0.0225	0.0039	0.1345	0.0194	0.0028	0.0042	0.0024	0.0023	0.0286	0.0226	0.0306	0.0692	0.0239	0.084	0.0024
4	rs75178519	143324816	0.93	0.429746626914861	0.79	0.8563340912432	0.058042326555067	0.0713723338817499	0.016	0.0127	0.0179	0.003	0.1736	0.0058	0.0042	0.062	0.0023	0.099	0.1455	0.0225	0.0039	0.1344	0.0194	0.0028	0.0042	0.0024	0.0023	0.0285	0.0226	0.0306	0.0692	0.0239	0.084	0.0024
4	rs72724565	143328861	0.93	0.429746626914861	0.79	0.8563340912432	0.0587889151935494	0.0785343170470082	0.016	0.0127	0.0179	0.003	0.1736	0.0058	0.0042	0.0619	0.0023	0.099	0.1456	0.0225	0.0039	0.1343	0.0194	0.0028	0.0042	0.0024	0.0023	0.0285	0.0226	0.0307	0.0692	0.0239	0.0841	0.0024
4	rs983767	143329202	0.93	0.429746626914861	0.79	0.8563340912432	0.0579336007026773	0.075679389756665	0.016	0.0127	0.0179	0.003	0.1736	0.0058	0.0042	0.0619	0.0023	0.0989	0.1456	0.0225	0.0039	0.1343	0.0194	0.0029	0.0043	0.0024	0.0023	0.0285	0.0226	0.0307	0.0692	0.024	0.0841	0.0024
4	rs13104269	143338705	0.93	0.429746626914861	0.79	0.8563340912432	0.0639033953465452	0.0782395183870295	0.0159	0.0127	0.0179	0.003	0.1737	0.0058	0.0042	0.062	0.0023	0.0989	0.1458	0.0224	0.0038	0.1335	0.0195	0.0028	0.0043	0.0024	0.0022	0.028	0.0226	0.0307	0.0694	0.0239	0.0845	0.0024
4	rs17715398	143339095	0.93	0.429746626914861	0.79	0.8563340912432	0.0640774567178231	0.0820318751212561	0.0159	0.0127	0.0179	0.003	0.1737	0.0058	0.0042	0.062	0.0023	0.0989	0.1458	0.0224	0.0038	0.1335	0.0195	0.0028	0.0043	0.0024	0.0022	0.028	0.0226	0.0307	0.0694	0.0239	0.0845	0.0024
4	rs6820232	143344183	0.93	0.429746626914861	0.79	0.8563340912432	0.0655204542526524	0.0986382017012408	0.0159	0.0127	0.0179	0.0031	0.1736	0.0058	0.0042	0.062	0.0023	0.099	0.146	0.0224	0.0038	0.1333	0.0195	0.0028	0.0043	0.0024	0.0022	0.0279	0.0226	0.0307	0.0694	0.0239	0.0846	0.0025
4	rs56002963	143355234	0.93	0.429746626914861	0.79	0.8563340912432	0.0875103815403553	0.164971953040269	0.0159	0.0127	0.0179	0.0031	0.1737	0.0058	0.0042	0.0619	0.0023	0.0991	0.1461	0.0224	0.0038	0.1328	0.0196	0.0028	0.0043	0.0024	0.0022	0.0276	0.0226	0.0308	0.0694	0.0238	0.0849	0.0024
4	rs979511	143360851	0.92	0.472297109457422	0.79	0.8563340912432	0.0279000045636754	0.0708059500299208	0.0155	0.0134	0.018	0.0042	0.1734	0.0064	0.0044	0.0611	0.0024	0.0998	0.1442	0.0226	0.0038	0.1288	0.0213	0.0032	0.0048	0.0027	0.0022	0.0272	0.0227	0.0299	0.0715	0.0223	0.0864	0.0027
4	rs1497404	143373829	0.92	0.472297109457422	0.79	0.8563340912432	0.0271079891659348	0.0836145153789776	0.0154	0.0134	0.0182	0.0043	0.1733	0.0064	0.0044	0.061	0.0024	0.0998	0.1439	0.0226	0.0038	0.1285	0.0214	0.0032	0.0048	0.0028	0.0022	0.0271	0.023	0.0299	0.0717	0.0222	0.0865	0.0027
4	rs17016170	143386335	0.92	0.472297109457422	0.79	0.8563340912432	0.0231934255218912	0.0843724367190833	0.0154	0.0134	0.0182	0.0044	0.1732	0.0064	0.0044	0.061	0.0024	0.0998	0.1438	0.0226	0.0037	0.1284	0.0215	0.0032	0.0048	0.0028	0.0022	0.0271	0.023	0.0299	0.0718	0.0222	0.0865	0.0027
4	rs6837163	143392235	0.92	0.472297109457422	0.79	0.8563340912432	0.020649249180763	0.0627391045652538	0.0154	0.0134	0.0182	0.0044	0.1733	0.0064	0.0044	0.061	0.0024	0.0998	0.1438	0.0226	0.0037	0.1284	0.0216	0.0032	0.0048	0.0028	0.0022	0.0271	0.023	0.0299	0.0717	0.0222	0.0865	0.0027
4	rs75278612	143402986	0.92	0.472297109457422	0.79	0.8563340912432	0.0221631553755617	0.0758247429028631	0.0155	0.0134	0.0182	0.0044	0.1733	0.0064	0.0044	0.0609	0.0024	0.0998	0.1438	0.0225	0.0037	0.1283	0.0216	0.0032	0.0048	0.0028	0.0022	0.0271	0.023	0.0299	0.0718	0.0221	0.0865	0.0027
4	rs28510314	143407144	0.91	0.517562282080777	0.79	0.8563340912432	0.0213105409976893	0.0659991280481195	0.0155	0.0134	0.0182	0.0044	0.1733	0.0065	0.0044	0.0609	0.0024	0.0998	0.1436	0.0225	0.0037	0.1283	0.0216	0.0033	0.0048	0.0028	0.0022	0.0271	0.0231	0.0299	0.072	0.0221	0.0864	0.0027
4	rs72724600	143407325	0.91	0.517562282080777	0.79	0.8563340912432	0.0213105409976893	0.0657933448479825	0.0155	0.0134	0.0182	0.0044	0.1733	0.0065	0.0044	0.0609	0.0024	0.0998	0.1436	0.0225	0.0037	0.1283	0.0216	0.0033	0.0048	0.0028	0.0022	0.0271	0.0231	0.0299	0.072	0.0221	0.0864	0.0027
4	rs17016233	143416900	0.91	0.517562282080777	0.79	0.8563340912432	0.0219315834370779	0.0830101650177702	0.0155	0.0134	0.0182	0.0044	0.1733	0.0065	0.0044	0.0609	0.0024	0.0998	0.1435	0.0225	0.0037	0.1283	0.0216	0.0033	0.0048	0.0028	0.0022	0.0271	0.0231	0.0299	0.0721	0.0221	0.0864	0.0027
4	rs62328330	143437606	0.91	0.517562282080777	0.79	0.8563340912432	0.0313510565397491	0.152145535407837	0.0155	0.0135	0.0182	0.0044	0.1733	0.0064	0.0044	0.0609	0.0024	0.0998	0.1435	0.0225	0.0037	0.1282	0.0216	0.0033	0.0048	0.0028	0.0022	0.0271	0.0231	0.0299	0.0721	0.022	0.0865	0.0027
4	rs114262788	143439638	0.91	0.517562282080777	0.79	0.8563340912432	0.0337323710276183	0.166343349520279	0.0155	0.0135	0.0182	0.0044	0.1733	0.0064	0.0044	0.0608	0.0024	0.0998	0.1435	0.0225	0.0037	0.1282	0.0215	0.0033	0.0048	0.0028	0.0022	0.0271	0.0231	0.0299	0.0722	0.0219	0.0865	0.0027
4	rs80306587	143440695	0.91	0.517562282080777	0.79	0.8563340912432	0.0357392003809927	0.171174460519214	0.0155	0.0135	0.0182	0.0044	0.1733	0.0064	0.0044	0.0608	0.0024	0.0998	0.1435	0.0224	0.0037	0.1281	0.0215	0.0033	0.0048	0.0028	0.0022	0.027	0.0231	0.0299	0.0722	0.022	0.0866	0.0027
4	rs56030854	143443927	0.88	0.670214810425093	0.79	0.8563340912432	0.0894898388409183	0.0229761335677571	0.0152	0.0165	0.0182	0.0043	0.1727	0.0057	0.003	0.0598	0.0021	0.1054	0.1428	0.0197	0.0032	0.1209	0.0201	0.0027	0.0033	0.0026	0.0025	0.0277	0.0223	0.0302	0.0772	0.0193	0.0951	0.0024
4	rs975136	143450575	0.87	0.726891327677376	0.79	0.8563340912432	0.0637489354879445	0.0247128204185027	0.0152	0.0168	0.0182	0.0043	0.1726	0.0057	0.0029	0.0596	0.002	0.1061	0.1428	0.0194	0.0032	0.1203	0.02	0.0027	0.0031	0.0026	0.0025	0.0279	0.0222	0.0301	0.0776	0.0191	0.0961	0.0024
4	rs76782784	143450898	0.87	0.726891327677376	0.79	0.8563340912432	0.0633830784319477	0.0261000856280835	0.0152	0.0168	0.0182	0.0043	0.1726	0.0057	0.0029	0.0596	0.002	0.1062	0.1428	0.0194	0.0032	0.1203	0.02	0.0027	0.0031	0.0026	0.0025	0.0278	0.0222	0.0301	0.0776	0.0191	0.0961	0.0024
4	rs10857395	143452535	0.87	0.726891327677376	0.79	0.8563340912432	0.0587889151935494	0.0215062936658683	0.0152	0.0168	0.0182	0.0043	0.1726	0.0056	0.0029	0.0597	0.002	0.1062	0.143	0.0193	0.0032	0.1201	0.0199	0.0027	0.0031	0.0026	0.0025	0.0278	0.0222	0.0301	0.0776	0.019	0.0963	0.0024
4	rs13102643	143463074	0.87	0.726891327677376	0.79	0.8563340912432	0.0573380274017898	0.0217549479529479	0.0151	0.0169	0.0183	0.0044	0.1723	0.0056	0.0028	0.0599	0.002	0.1061	0.1433	0.0192	0.0032	0.1197	0.0199	0.0027	0.0031	0.0026	0.0025	0.0278	0.0222	0.0302	0.0776	0.0189	0.0969	0.0023
4	rs7657917	143468231	0.87	0.726891327677376	0.79	0.8563340912432	0.0548566769966775	0.0106366640117926	0.0151	0.0169	0.0183	0.0044	0.1722	0.0056	0.0028	0.06	0.002	0.1061	0.1434	0.0192	0.0031	0.1196	0.0198	0.0027	0.0031	0.0026	0.0025	0.0278	0.0222	0.0302	0.0776	0.0189	0.097	0.0023
4	rs4246729	143468371	0.87	0.726891327677376	0.79	0.8563340912432	0.0546473876646772	0.0103187354506704	0.0151	0.0169	0.0183	0.0044	0.1722	0.0057	0.0028	0.06	0.002	0.1061	0.1434	0.0192	0.0031	0.1196	0.0198	0.0027	0.0031	0.0026	0.0025	0.0278	0.0222	0.0302	0.0776	0.0189	0.097	0.0023
4	rs35075297	143470212	0.87	0.726891327677376	0.79	0.8563340912432	0.0574460092214449	0.0106366640117926	0.0151	0.0169	0.0183	0.0044	0.1721	0.0057	0.0028	0.06	0.002	0.1062	0.1433	0.0192	0.0031	0.1195	0.0198	0.0027	0.0031	0.0026	0.0025	0.0278	0.0222	0.0302	0.0776	0.0188	0.0972	0.0023
4	rs79442729	143472350	0.87	0.726891327677376	0.79	0.8563340912432	0.0582965471291594	0.00925845714018799	0.0151	0.0169	0.0183	0.0044	0.1719	0.0057	0.0028	0.06	0.002	0.1062	0.1433	0.0192	0.0031	0.1195	0.0198	0.0027	0.0031	0.0026	0.0025	0.0278	0.0222	0.0302	0.0777	0.0188	0.0975	0.0023
4	rs17729545	143487791	0.86	0.78654304280128	0.79	0.8563340912432	0.0706143461834202	0.0237501707226103	0.015	0.0171	0.0181	0.0045	0.1722	0.0058	0.0028	0.0607	0.0018	0.1071	0.1433	0.0189	0.0029	0.1187	0.0193	0.0028	0.003	0.0027	0.0024	0.0278	0.0222	0.03	0.0778	0.0178	0.0989	0.002
4	rs113680500	143492922	0.86	0.78654304280128	0.79	0.8563340912432	0.0732235195179852	0.0225514194646448	0.0149	0.0171	0.018	0.0045	0.1723	0.0058	0.0028	0.0608	0.0018	0.1071	0.1432	0.0189	0.0029	0.1187	0.0192	0.0028	0.003	0.0027	0.0025	0.0278	0.0222	0.03	0.0778	0.0178	0.099	0.002
4	rs1116690	143510148	0.86	0.78654304280128	0.79	0.8563340912432	0.0778778459962153	0.0147307662903127	0.0149	0.0171	0.018	0.0046	0.1723	0.0058	0.0028	0.0608	0.0018	0.1071	0.1433	0.0189	0.0029	0.1186	0.0192	0.0028	0.003	0.0027	0.0025	0.0278	0.0222	0.03	0.0778	0.0177	0.0993	0.002
4	rs72726475	143515444	0.86	0.78654304280128	0.79	0.8563340912432	0.0785389708870032	0.0137852112631742	0.015	0.0171	0.0179	0.0046	0.1723	0.0057	0.0028	0.0608	0.0018	0.1071	0.1433	0.0189	0.0029	0.1185	0.0191	0.0028	0.003	0.0027	0.0025	0.0278	0.0222	0.03	0.0778	0.0177	0.0993	0.002
4	rs114184437	143541286	0.86	0.78654304280128	0.79	0.8563340912432	0.0765881142093241	0.0127430628640158	0.015	0.0172	0.0179	0.0046	0.1724	0.0057	0.0028	0.0609	0.0018	0.1072	0.1434	0.0189	0.0029	0.1184	0.0191	0.0027	0.0029	0.0027	0.0025	0.0279	0.0222	0.03	0.0779	0.0176	0.0994	0.002
4	rs77059223	143541665	0.86	0.78654304280128	0.79	0.8563340912432	0.0765881142093241	0.0126792967297635	0.015	0.0172	0.0179	0.0046	0.1724	0.0057	0.0028	0.0609	0.0018	0.1072	0.1434	0.0189	0.0029	0.1184	0.0191	0.0027	0.0029	0.0027	0.0025	0.0279	0.0222	0.03	0.0779	0.0176	0.0994	0.002
4	rs115077549	143551228	0.86	0.78654304280128	0.79	0.8563340912432	0.0789373733349395	0.0123628865352196	0.0151	0.0172	0.0178	0.0046	0.1724	0.0057	0.0027	0.0609	0.0018	0.1073	0.1434	0.0189	0.0029	0.1184	0.019	0.0027	0.0029	0.0027	0.0025	0.0279	0.0222	0.03	0.078	0.0176	0.0994	0.002
4	rs1373040	143552050	0.86	0.78654304280128	0.79	0.8563340912432	0.0852558634117956	0.0121749787339459	0.0151	0.0172	0.0178	0.0046	0.1724	0.0059	0.0028	0.0609	0.0018	0.1073	0.1433	0.0189	0.0029	0.1183	0.0192	0.0027	0.0029	0.0027	0.0025	0.0279	0.0222	0.0299	0.078	0.0176	0.0994	0.002
4	rs76399465	143560267	0.86	0.78654304280128	0.79	0.8563340912432	0.0832449882718762	0.012647474144019	0.0151	0.0172	0.0178	0.0046	0.1724	0.0059	0.0028	0.0609	0.0018	0.1073	0.1433	0.0189	0.0029	0.1183	0.0192	0.0027	0.0029	0.0027	0.0025	0.0279	0.0222	0.0299	0.078	0.0176	0.0994	0.002
4	rs13131682	143576040	0.86	0.78654304280128	0.79	0.8563340912432	0.0828327661039107	0.012647474144019	0.0151	0.0172	0.0177	0.0046	0.1724	0.0059	0.0028	0.0609	0.0018	0.1073	0.1433	0.0189	0.0029	0.1183	0.0191	0.0027	0.0029	0.0027	0.0025	0.0279	0.0222	0.0299	0.078	0.0175	0.0995	0.002
4	rs116489027	143593544	0.86	0.78654304280128	0.79	0.8563340912432	0.103085642447912	0.0129353284743232	0.0152	0.0173	0.0177	0.0047	0.1723	0.0059	0.0027	0.0609	0.0019	0.1073	0.1434	0.0188	0.0029	0.1182	0.0191	0.0027	0.0029	0.0027	0.0025	0.028	0.0221	0.0299	0.078	0.0174	0.0995	0.002
4	rs75264532	143601782	0.86	0.78654304280128	0.79	0.8563340912432	0.104827264046854	0.0129353284743232	0.0152	0.0173	0.0177	0.0047	0.1723	0.0059	0.0027	0.061	0.0019	0.1073	0.1434	0.0188	0.0029	0.1182	0.0191	0.0027	0.0029	0.0027	0.0025	0.028	0.0221	0.0299	0.078	0.0174	0.0996	0.002
4	rs6537123	143607404	0.86	0.78654304280128	0.79	0.8563340912432	0.106801609484442	0.0128710787915008	0.0153	0.0174	0.0177	0.0047	0.1722	0.0059	0.0027	0.061	0.0019	0.1072	0.1434	0.0188	0.0029	0.1182	0.019	0.0027	0.0029	0.0027	0.0025	0.028	0.0221	0.0299	0.078	0.0174	0.0996	0.002
4	rs13133181	143610293	0.86	0.78654304280128	0.79	0.8563340912432	0.110243419274538	0.0125839499693849	0.0152	0.0173	0.0177	0.0047	0.1722	0.0059	0.0027	0.0609	0.0019	0.1072	0.1435	0.0188	0.0029	0.1181	0.0191	0.0027	0.0029	0.0027	0.0025	0.0279	0.0221	0.0298	0.078	0.0175	0.0997	0.0019
4	rs116837652	143626415	0.86	0.78654304280128	0.79	0.8563340912432	0.105518346392681	0.0123628865352196	0.0153	0.0174	0.0181	0.0047	0.172	0.0058	0.0027	0.0611	0.0018	0.1082	0.1435	0.0186	0.0028	0.1176	0.019	0.0027	0.0028	0.0027	0.0024	0.0278	0.022	0.03	0.078	0.0174	0.0997	0.0018
4	rs75178979	143626811	0.86	0.78654304280128	0.79	0.8563340912432	0.105891636888681	0.0123628865352196	0.0153	0.0174	0.0182	0.0047	0.1719	0.0058	0.0027	0.0611	0.0018	0.1082	0.1435	0.0186	0.0028	0.1176	0.019	0.0027	0.0028	0.0027	0.0024	0.0278	0.0219	0.03	0.078	0.0174	0.0997	0.0018
4	rs76301342	143636412	0.86	0.78654304280128	0.79	0.8563340912432	0.109860691558395	0.0124258456638131	0.0153	0.0175	0.0183	0.0047	0.1718	0.0058	0.0027	0.0612	0.0017	0.1088	0.1435	0.0185	0.0028	0.1172	0.019	0.0027	0.0028	0.0027	0.0024	0.0279	0.0218	0.03	0.078	0.0173	0.0996	0.0018
4	rs4690725	143643387	0.86	0.78654304280128	0.79	0.8563340912432	0.109696917142456	0.0129031834954321	0.0153	0.0175	0.0184	0.0047	0.1717	0.0058	0.0027	0.0612	0.0017	0.109	0.1435	0.0185	0.0028	0.1171	0.019	0.0027	0.0028	0.0026	0.0024	0.0279	0.0218	0.0301	0.078	0.0173	0.0995	0.0018
4	rs115985869	143645856	0.86	0.78654304280128	0.79	0.8563340912432	0.108880309764388	0.0128710787915008	0.0154	0.0175	0.0184	0.0047	0.1717	0.0058	0.0027	0.0612	0.0017	0.109	0.1435	0.0185	0.0028	0.1171	0.019	0.0027	0.0028	0.0027	0.0024	0.0279	0.0218	0.0301	0.078	0.0173	0.0995	0.0018
4	rs1822360	143652993	0.86	0.78654304280128	0.79	0.8563340912432	0.106185511030255	0.0128710787915008	0.0154	0.0175	0.0184	0.0047	0.1717	0.0058	0.0027	0.0612	0.0017	0.109	0.1435	0.0185	0.0028	0.1171	0.019	0.0027	0.0028	0.0027	0.0024	0.0279	0.0218	0.03	0.078	0.0173	0.0995	0.0018
4	rs76329439	143708495	0.86	0.78654304280128	0.79	0.8563340912432	0.0996053890386098	0.0141866110233207	0.0154	0.0175	0.0184	0.0046	0.1716	0.0058	0.0027	0.0613	0.0017	0.1092	0.1435	0.0184	0.0027	0.117	0.0189	0.0027	0.0028	0.0027	0.0024	0.0279	0.0218	0.03	0.0782	0.0172	0.0998	0.0017
4	rs4690702	143726174	0.86	0.78654304280128	0.79	0.8563340912432	0.0959986095130086	0.0151107951997655	0.0155	0.0176	0.0183	0.0046	0.1714	0.0058	0.0027	0.0614	0.0017	0.1094	0.1435	0.0184	0.0027	0.1169	0.0188	0.0027	0.0028	0.0027	0.0024	0.0279	0.0218	0.03	0.0783	0.0172	0.1001	0.0017
4	rs79559071	143732931	0.85	0.849213100564478	0.79	0.8563340912432	0.0859797922582337	0.0202837322743333	0.0157	0.0177	0.0182	0.0045	0.1707	0.0057	0.0027	0.0617	0.0015	0.1098	0.1436	0.0184	0.0025	0.1166	0.0186	0.0027	0.0027	0.0026	0.0023	0.0277	0.0219	0.03	0.0787	0.0171	0.101	0.0016
4	rs1014464	143735741	0.85	0.849213100564478	0.79	0.8563340912432	0.0796711473199129	0.0235771033924906	0.0158	0.0177	0.0181	0.0045	0.1705	0.0057	0.0027	0.0618	0.0015	0.1099	0.1436	0.0184	0.0025	0.1165	0.0185	0.0026	0.0027	0.0026	0.0023	0.0277	0.0219	0.03	0.0788	0.0171	0.1012	0.0016
4	rs1441416	143738630	0.85	0.849213100564478	0.78	0.928434583535755	0.0773296545097356	0.0219632108936365	0.0158	0.0178	0.0181	0.0044	0.1705	0.0057	0.0026	0.0617	0.0015	0.11	0.1437	0.0183	0.0025	0.1165	0.0184	0.0026	0.0027	0.0026	0.0023	0.0277	0.0219	0.0301	0.0789	0.0171	0.1013	0.0016
4	rs6822594	143745770	0.85	0.849213100564478	0.78	0.928434583535755	0.0690376244228447	0.0231470818181085	0.0157	0.0178	0.018	0.0043	0.1705	0.0057	0.0026	0.0617	0.0014	0.11	0.1438	0.0182	0.0024	0.1162	0.0183	0.0026	0.0027	0.0026	0.0023	0.0277	0.0219	0.0303	0.0791	0.017	0.1017	0.0016
4	rs34804364	143766530	0.85	0.849213100564478	0.78	0.928434583535755	0.0635562063833337	0.0261454331419271	0.0157	0.0179	0.018	0.0042	0.1705	0.0056	0.0026	0.0616	0.0014	0.11	0.1439	0.0181	0.0024	0.1159	0.0182	0.0026	0.0026	0.0026	0.0022	0.0276	0.022	0.0304	0.0794	0.0171	0.1021	0.0016
4	rs115119194	143768889	0.85	0.849213100564478	0.76	1.08372498247965	0.0613673518980478	0.0273374958803479	0.0157	0.018	0.0179	0.0042	0.1705	0.0056	0.0026	0.0616	0.0014	0.11	0.1439	0.0181	0.0024	0.1159	0.0181	0.0026	0.0026	0.0026	0.0022	0.0276	0.022	0.0304	0.0794	0.0171	0.1022	0.0016
4	rs72730409	143768890	0.85	0.849213100564478	0.76	1.08372498247965	0.0597449357783728	0.0268301042016976	0.0157	0.018	0.0179	0.0042	0.1704	0.0057	0.0026	0.0615	0.0014	0.1099	0.1439	0.0181	0.0024	0.1159	0.0182	0.0026	0.0027	0.0026	0.0022	0.0276	0.022	0.0304	0.0794	0.0171	0.1023	0.0016
4	rs3907876	143834088	0.85	0.849213100564478	0.76	1.08372498247965	0.046614628811291	0.044458155480837	0.0157	0.0184	0.0176	0.0038	0.1708	0.0056	0.0024	0.0615	0.0012	0.1109	0.1443	0.0179	0.0022	0.116	0.0175	0.0026	0.0025	0.0024	0.0021	0.0277	0.0217	0.0301	0.0804	0.0169	0.1027	0.0014
4	rs732601	143842458	0.85	0.849213100564478	0.76	1.08372498247965	0.046411481323315	0.045505279576202	0.0157	0.0184	0.0176	0.0038	0.1708	0.0056	0.0024	0.0615	0.0012	0.1109	0.1443	0.0179	0.0022	0.116	0.0175	0.0026	0.0025	0.0024	0.0021	0.0277	0.0217	0.0301	0.0804	0.0169	0.1028	0.0014
4	rs115477502	143845266	0.85	0.849213100564478	0.76	1.08372498247965	0.0464583080741848	0.0453883993183297	0.0157	0.0184	0.0176	0.0038	0.1708	0.0056	0.0024	0.0615	0.0012	0.1109	0.1443	0.0179	0.0022	0.116	0.0175	0.0026	0.0025	0.0024	0.0021	0.0277	0.0217	0.0301	0.0804	0.0169	0.1028	0.0014
4	rs75727646	143847377	0.85	0.849213100564478	0.76	1.08372498247965	0.046614628811291	0.045739439008876	0.0157	0.0184	0.0176	0.0038	0.1708	0.0056	0.0024	0.0615	0.0012	0.1109	0.1443	0.0179	0.0022	0.116	0.0175	0.0026	0.0025	0.0024	0.0021	0.0277	0.0217	0.0301	0.0804	0.0169	0.1028	0.0014
4	rs11729124	143848658	0.85	0.849213100564478	0.76	1.08372498247965	0.0468026843043946	0.0453883993183297	0.0157	0.0184	0.0176	0.0038	0.1708	0.0056	0.0024	0.0615	0.0012	0.1109	0.1442	0.0178	0.0022	0.116	0.0175	0.0026	0.0025	0.0024	0.0021	0.0277	0.0217	0.0301	0.0804	0.0169	0.1028	0.0014
4	rs114323514	143859956	0.85	0.849213100564478	0.76	1.08372498247965	0.0445039125464453	0.0531959351761616	0.0156	0.0184	0.0175	0.0038	0.1706	0.0055	0.0024	0.0614	0.0011	0.1114	0.1443	0.0179	0.0022	0.1159	0.0173	0.0025	0.0025	0.0024	0.002	0.0276	0.0217	0.0299	0.0806	0.0169	0.1034	0.0014
4	rs7690592	143879504	0.85	0.849213100564478	0.75	1.16700258790913	0.042356568419878	0.0614013765815832	0.0155	0.0184	0.0174	0.0037	0.1704	0.0055	0.0023	0.0614	0.001	0.1119	0.1444	0.0179	0.0021	0.116	0.0171	0.0025	0.0024	0.0024	0.0019	0.0276	0.0217	0.0297	0.0807	0.017	0.104	0.0013
4	rs12648647	143893598	0.85	0.849213100564478	0.75	1.16700258790913	0.0388680615795656	0.0911597400466434	0.0152	0.0185	0.0171	0.0036	0.1708	0.0054	0.0021	0.0613	8e-04	0.1124	0.1446	0.018	0.0019	0.116	0.0167	0.0025	0.0024	0.0022	0.0017	0.0279	0.0216	0.0293	0.0809	0.017	0.1051	0.0012
4	rs35485549	143897600	0.85	0.849213100564478	0.75	1.16700258790913	0.0388128079983636	0.0932839656326749	0.0152	0.0185	0.0171	0.0036	0.1708	0.0054	0.0021	0.0613	8e-04	0.1124	0.1446	0.018	0.0019	0.116	0.0167	0.0025	0.0024	0.0022	0.0017	0.0279	0.0216	0.0293	0.0809	0.017	0.1051	0.0012
4	rs10212852	143905768	0.85	0.849213100564478	0.75	1.16700258790913	0.0371267176002084	0.0986382017012408	0.0151	0.0185	0.0171	0.0035	0.1711	0.0054	0.0021	0.0612	8e-04	0.1124	0.1445	0.018	0.0019	0.1159	0.0166	0.0025	0.0024	0.0022	0.0017	0.0281	0.0216	0.0292	0.0809	0.017	0.1053	0.0012
4	rs114280301	143920629	0.85	0.849213100564478	0.74	1.25408873140077	0.0368462788752607	0.103284917946136	0.015	0.0184	0.017	0.0035	0.1716	0.0053	0.0021	0.0611	8e-04	0.1124	0.1446	0.018	0.0019	0.1159	0.0165	0.0024	0.0023	0.0022	0.0017	0.0283	0.0216	0.0292	0.0809	0.017	0.1055	0.0012
4	rs78969828	143923432	0.85	0.849213100564478	0.74	1.25408873140077	0.0369796374597023	0.107011778582381	0.015	0.0184	0.017	0.0035	0.1716	0.0053	0.0021	0.0611	8e-04	0.1124	0.1446	0.018	0.0018	0.1159	0.0165	0.0024	0.0023	0.0022	0.0016	0.0284	0.0216	0.0292	0.0809	0.017	0.1055	0.0012
4	rs76672291	143937543	0.85	0.849213100564478	0.74	1.25408873140077	0.0413676411782428	0.188098317716734	0.014	0.0185	0.0165	0.0031	0.1722	0.0051	0.0017	0.0605	6e-04	0.1135	0.1456	0.0176	0.0016	0.1157	0.0153	0.0022	0.0021	0.002	0.0013	0.0307	0.0213	0.0284	0.0807	0.0166	0.1085	0.001
4	rs11733662	143940733	0.85	0.849213100564478	0.74	1.25408873140077	0.0412523477537079	0.189841171687917	0.014	0.0185	0.0165	0.0031	0.1722	0.0051	0.0017	0.0605	6e-04	0.1135	0.1456	0.0176	0.0016	0.1157	0.0153	0.0022	0.0021	0.002	0.0013	0.0307	0.0213	0.0284	0.0807	0.0166	0.1085	0.001
4	rs6821603	143941341	0.85	0.849213100564478	0.74	1.25408873140077	0.0412379515933144	0.189943862760681	0.014	0.0185	0.0165	0.0031	0.1721	0.0051	0.0017	0.0605	6e-04	0.1136	0.1456	0.0176	0.0016	0.1157	0.0153	0.0022	0.0021	0.002	0.0013	0.0307	0.0213	0.0284	0.0807	0.0166	0.1085	0.001
4	rs75764580	143942764	0.85	0.849213100564478	0.74	1.25408873140077	0.0412379515933144	0.189841171687917	0.014	0.0185	0.0165	0.0031	0.1721	0.0051	0.0017	0.0605	6e-04	0.1136	0.1456	0.0176	0.0016	0.1157	0.0153	0.0022	0.0021	0.002	0.0013	0.0307	0.0213	0.0284	0.0807	0.0166	0.1085	0.001
4	rs72719104	143965802	0.85	0.849213100564478	0.74	1.25408873140077	0.0435256439607496	0.191795525003368	0.014	0.0185	0.0165	0.0031	0.1721	0.005	0.0017	0.0604	6e-04	0.1136	0.1457	0.0176	0.0016	0.1157	0.0152	0.0022	0.0021	0.0021	0.0013	0.0308	0.0213	0.0284	0.0808	0.0166	0.1086	0.001
4	rs4485768	143997558	0.85	0.849213100564478	0.74	1.25408873140077	0.0467713060489614	0.198324034213536	0.0141	0.0185	0.0164	0.0031	0.1722	0.005	0.0016	0.0603	6e-04	0.1137	0.1459	0.0175	0.0016	0.1156	0.0149	0.0022	0.0021	0.0021	0.0013	0.0309	0.0213	0.0282	0.0809	0.0166	0.1086	0.001
4	rs72719126	143999929	0.85	0.849213100564478	0.74	1.25408873140077	0.046739942066198	0.198532493241404	0.0141	0.0185	0.0164	0.0031	0.1722	0.005	0.0016	0.0603	6e-04	0.1137	0.1459	0.0175	0.0016	0.1156	0.0149	0.0022	0.0021	0.0021	0.0013	0.0309	0.0213	0.0282	0.0809	0.0166	0.1086	0.001
4	rs7686660	144003159	0.85	0.849213100564478	0.74	1.25408873140077	0.0466929228477814	0.198428254519909	0.0141	0.0185	0.0164	0.0031	0.1722	0.005	0.0016	0.0603	6e-04	0.1137	0.1459	0.0175	0.0016	0.1156	0.0149	0.0022	0.0021	0.0021	0.0013	0.0309	0.0213	0.0282	0.0809	0.0166	0.1086	0.001
4	rs59799467	144004624	0.85	0.849213100564478	0.74	1.25408873140077	0.0467085923535774	0.198428254519909	0.0141	0.0185	0.0164	0.0031	0.1722	0.005	0.0016	0.0603	6e-04	0.1137	0.1459	0.0175	0.0016	0.1156	0.0149	0.0022	0.0021	0.0021	0.0013	0.0309	0.0213	0.0282	0.0809	0.0166	0.1086	0.001
4	rs115832993	144005447	0.85	0.849213100564478	0.74	1.25408873140077	0.0469126206321413	0.198532493241404	0.0141	0.0185	0.0164	0.0031	0.1723	0.005	0.0016	0.0603	6e-04	0.1137	0.1459	0.0175	0.0016	0.1156	0.0149	0.0022	0.0021	0.0021	0.0013	0.0309	0.0213	0.0282	0.0809	0.0166	0.1086	0.001
4	rs115890303	144021142	0.85	0.849213100564478	0.74	1.25408873140077	0.0493919525169072	0.196035857813429	0.0141	0.0185	0.0164	0.0031	0.1721	0.005	0.0016	0.0603	6e-04	0.1137	0.1459	0.0175	0.0016	0.1156	0.0149	0.0022	0.0021	0.0021	0.0013	0.031	0.0213	0.0282	0.0809	0.0166	0.1086	0.001
4	rs62330264	144051310	0.85	0.849213100564478	0.73	1.34502026156262	0.0507221210934309	0.193239914462742	0.0142	0.0185	0.0164	0.0032	0.1717	0.0049	0.0016	0.06	7e-04	0.1139	0.1461	0.0177	0.0017	0.115	0.0147	0.0022	0.0021	0.0022	0.0014	0.0313	0.0213	0.0281	0.0811	0.0167	0.1087	0.0011
4	rs114908048	144051514	0.85	0.849213100564478	0.73	1.34502026156262	0.0507221210934309	0.193239914462742	0.0142	0.0185	0.0164	0.0032	0.1717	0.0049	0.0016	0.06	7e-04	0.1139	0.1461	0.0177	0.0017	0.115	0.0147	0.0022	0.0021	0.0022	0.0014	0.0313	0.0213	0.0281	0.0811	0.0167	0.1087	0.0011
4	rs116256903	144100186	0.85	0.849213100564478	0.73	1.34502026156262	0.052482014390359	0.189943862760681	0.0142	0.0185	0.0164	0.0032	0.1716	0.0049	0.0017	0.06	7e-04	0.1139	0.1461	0.0177	0.0017	0.1149	0.0147	0.0022	0.0021	0.0023	0.0014	0.0313	0.0213	0.0281	0.0811	0.0167	0.1087	0.0011
4	rs9998017	144105382	0.85	0.849213100564478	0.73	1.34502026156262	0.05227883981144	0.199993765811389	0.0143	0.0185	0.0164	0.0033	0.1715	0.0049	0.0017	0.06	7e-04	0.1139	0.1461	0.0177	0.0017	0.1149	0.0147	0.0022	0.0021	0.0023	0.0014	0.0314	0.0213	0.0281	0.0811	0.0167	0.1087	0.0011
4	rs115124771	144106040	0.85	0.849213100564478	0.73	1.34502026156262	0.0535058339040993	0.20124914548629	0.0142	0.0185	0.0164	0.0033	0.1716	0.0049	0.0017	0.0599	7e-04	0.1138	0.1462	0.0177	0.0017	0.1149	0.0147	0.0022	0.0021	0.0023	0.0014	0.0313	0.0213	0.0281	0.0811	0.0167	0.1087	0.0011
4	rs77075683	144108134	0.85	0.849213100564478	0.73	1.34502026156262	0.0537466351289205	0.201563401748417	0.0142	0.0185	0.0164	0.0033	0.1716	0.0049	0.0017	0.0599	7e-04	0.1138	0.1462	0.0177	0.0017	0.1149	0.0147	0.0022	0.0021	0.0023	0.0014	0.0313	0.0213	0.0281	0.0811	0.0167	0.1087	0.0011
4	rs4582112	144111732	0.85	0.849213100564478	0.73	1.34502026156262	0.0545255489967965	0.202402220991844	0.0142	0.0185	0.0164	0.0033	0.1716	0.0049	0.0017	0.0599	6e-04	0.1139	0.1462	0.0177	0.0017	0.1149	0.0147	0.0022	0.0021	0.0023	0.0014	0.0313	0.0213	0.028	0.0811	0.0167	0.1087	0.0011
4	rs115002198	144123142	0.85	0.849213100564478	0.73	1.34502026156262	0.0543344553341311	0.201458631404874	0.0142	0.0185	0.0164	0.0033	0.1716	0.0049	0.0017	0.0599	6e-04	0.1139	0.1462	0.0176	0.0017	0.1149	0.0147	0.0022	0.0021	0.0023	0.0014	0.0313	0.0213	0.028	0.0811	0.0167	0.1087	0.0011
4	rs72721005	144130103	0.85	0.849213100564478	0.73	1.34502026156262	0.0542130837374059	0.20124914548629	0.0142	0.0185	0.0164	0.0033	0.1716	0.0049	0.0017	0.0599	6e-04	0.1139	0.1462	0.0176	0.0017	0.1149	0.0148	0.0022	0.0021	0.0023	0.0014	0.0313	0.0213	0.028	0.0811	0.0167	0.1087	0.0011
4	rs62330292	144132537	0.85	0.849213100564478	0.73	1.34502026156262	0.0541784394729617	0.201039732629142	0.0142	0.0185	0.0164	0.0033	0.1716	0.0049	0.0017	0.0599	6e-04	0.1139	0.1462	0.0176	0.0017	0.1149	0.0148	0.0022	0.0021	0.0023	0.0014	0.0313	0.0213	0.028	0.0811	0.0167	0.1087	0.0011
4	rs35549285	144145739	0.85	0.849213100564478	0.73	1.34502026156262	0.0541091953754793	0.200935053612401	0.0142	0.0185	0.0163	0.0033	0.1716	0.0049	0.0017	0.0599	6e-04	0.1138	0.1462	0.0176	0.0017	0.1149	0.0148	0.0022	0.0021	0.0023	0.0014	0.0313	0.0213	0.0281	0.0811	0.0167	0.1087	0.0011
4	rs11735537	144150701	0.85	0.849213100564478	0.73	1.34502026156262	0.0536261440212082	0.201144429922278	0.0142	0.0185	0.0163	0.0033	0.1716	0.0049	0.0017	0.0599	6e-04	0.1138	0.1463	0.0176	0.0017	0.1149	0.0148	0.0022	0.0021	0.0023	0.0014	0.0314	0.0213	0.0281	0.0811	0.0167	0.1087	0.0011
4	rs74884267	144171887	0.85	0.849213100564478	0.73	1.34502026156262	0.0570148922423566	0.186565060719387	0.0143	0.0185	0.0163	0.0033	0.1714	0.0049	0.0017	0.0599	6e-04	0.1137	0.1463	0.0176	0.0017	0.1149	0.0148	0.0022	0.0022	0.0023	0.0014	0.0313	0.0212	0.0281	0.0811	0.0168	0.1088	0.0011
4	rs300937	144172526	0.85	0.849213100564478	0.73	1.34502026156262	0.0567822720783232	0.185036094880622	0.0143	0.0185	0.0163	0.0033	0.1714	0.0049	0.0017	0.0598	6e-04	0.1137	0.1463	0.0176	0.0017	0.1149	0.0148	0.0022	0.0022	0.0023	0.0014	0.0313	0.0212	0.0281	0.0811	0.0168	0.1088	0.0011
4	rs300954	144202138	0.85	0.849213100564478	0.73	1.34502026156262	0.0552768605167749	0.183511439987913	0.0144	0.0185	0.0162	0.0034	0.1711	0.0049	0.0018	0.0597	6e-04	0.1136	0.1466	0.0177	0.0017	0.1146	0.0149	0.0023	0.0022	0.0023	0.0014	0.0313	0.0213	0.0281	0.0812	0.0169	0.1089	0.001
4	rs11735520	144218067	0.85	0.849213100564478	0.73	1.34502026156262	0.0582420091656921	0.178159147164241	0.0144	0.0185	0.0162	0.0034	0.1709	0.0048	0.0018	0.0597	6e-04	0.1136	0.1466	0.0177	0.0017	0.1146	0.0149	0.0023	0.0023	0.0023	0.0015	0.0313	0.0213	0.0281	0.0812	0.0169	0.109	0.001
4	rs75488264	144225602	0.85	0.849213100564478	0.73	1.34502026156262	0.0608981949654626	0.177657036884668	0.0144	0.0185	0.0162	0.0034	0.1708	0.0048	0.0018	0.0596	6e-04	0.1135	0.1466	0.0177	0.0017	0.1145	0.0149	0.0023	0.0023	0.0023	0.0015	0.0313	0.0213	0.0281	0.0812	0.0169	0.1091	0.0011
4	rs72721051	144231549	0.85	0.849213100564478	0.73	1.34502026156262	0.0611418596274265	0.177356005814347	0.0144	0.0185	0.0162	0.0034	0.1708	0.0048	0.0018	0.0596	6e-04	0.1135	0.1466	0.0177	0.0017	0.1145	0.0149	0.0023	0.0023	0.0023	0.0015	0.0313	0.0213	0.0281	0.0812	0.0169	0.1091	0.0011
4	rs72721052	144232389	0.85	0.849213100564478	0.73	1.34502026156262	0.0612357480914644	0.177255701343504	0.0144	0.0185	0.0162	0.0034	0.1708	0.0048	0.0018	0.0596	6e-04	0.1135	0.1466	0.0177	0.0017	0.1145	0.0149	0.0023	0.0023	0.0023	0.0015	0.0313	0.0213	0.0281	0.0812	0.0169	0.1091	0.0011
4	rs17686886	144237895	0.85	0.849213100564478	0.73	1.34502026156262	0.072381890438661	0.173160180601383	0.0144	0.0184	0.0162	0.0034	0.1705	0.0048	0.0018	0.0596	6e-04	0.1134	0.1466	0.0177	0.0017	0.1144	0.0148	0.0022	0.0023	0.0023	0.0016	0.0312	0.0214	0.0281	0.0813	0.0169	0.1094	0.0011
4	rs9993972	144251576	0.85	0.849213100564478	0.73	1.34502026156262	0.0881512187508171	0.166343349520279	0.0145	0.0184	0.0162	0.0035	0.1702	0.0047	0.0019	0.0594	6e-04	0.1134	0.1467	0.0177	0.0017	0.1142	0.0147	0.0023	0.0024	0.0023	0.0017	0.0312	0.0214	0.0281	0.0814	0.017	0.1096	0.0011
4	rs300894	144255998	0.85	0.849213100564478	0.73	1.34502026156262	0.0782079588118062	0.168309385924453	0.0145	0.0184	0.0162	0.0035	0.1701	0.0047	0.0019	0.0594	6e-04	0.1134	0.1468	0.0177	0.0017	0.1141	0.0147	0.0023	0.0024	0.0023	0.0016	0.0312	0.0214	0.0281	0.0815	0.017	0.1097	0.0011
4	rs28989208	144278376	0.85	0.849213100564478	0.73	1.34502026156262	0.0863080065205623	0.1593332279395	0.0144	0.0183	0.0163	0.0036	0.1695	0.0048	0.002	0.059	6e-04	0.1134	0.1467	0.018	0.0017	0.114	0.0148	0.0023	0.0024	0.0022	0.0015	0.0314	0.0214	0.028	0.0812	0.0173	0.1103	0.0011
4	rs719392	144281231	0.85	0.849213100564478	0.73	1.34502026156262	0.0863784417293527	0.162338419146868	0.0143	0.0182	0.0163	0.0037	0.1693	0.0049	0.002	0.0588	6e-04	0.1134	0.1468	0.018	0.0017	0.1141	0.0149	0.0023	0.0024	0.0022	0.0015	0.0314	0.0212	0.0281	0.0811	0.0173	0.1106	0.0011
4	rs300920	144283704	0.85	0.849213100564478	0.73	1.34502026156262	0.0858861629431566	0.161755220868962	0.0144	0.0182	0.0163	0.0037	0.1692	0.0049	0.002	0.0588	6e-04	0.1134	0.1468	0.018	0.0017	0.1142	0.0149	0.0023	0.0024	0.0022	0.0015	0.0314	0.0212	0.0281	0.0811	0.0173	0.1106	0.0011
4	rs6828635	144293900	0.85	0.849213100564478	0.72	1.43983156847461	0.0847444716990562	0.158850383573588	0.0144	0.0182	0.0163	0.0037	0.1692	0.0049	0.002	0.0588	6e-04	0.1135	0.1467	0.018	0.0017	0.1142	0.0149	0.0023	0.0024	0.0022	0.0015	0.0315	0.0212	0.0281	0.081	0.0173	0.1105	0.0011
4	rs77093591	144294388	0.85	0.849213100564478	0.72	1.43983156847461	0.0847444716990562	0.15894691087472	0.0144	0.0182	0.0163	0.0037	0.1692	0.0049	0.002	0.0588	6e-04	0.1135	0.1467	0.018	0.0017	0.1142	0.0149	0.0023	0.0024	0.0022	0.0015	0.0315	0.0212	0.0281	0.081	0.0173	0.1105	0.0011
4	rs13127055	144299416	0.85	0.849213100564478	0.72	1.43983156847461	0.0849999223587441	0.158078914483586	0.0144	0.0182	0.0163	0.0037	0.1692	0.0049	0.002	0.0588	6e-04	0.1135	0.1467	0.018	0.0017	0.1142	0.0149	0.0023	0.0024	0.0022	0.0015	0.0315	0.0212	0.0281	0.081	0.0173	0.1105	0.0011
4	rs28989229	144308769	0.85	0.849213100564478	0.72	1.43983156847461	0.0863784417293527	0.156156087589922	0.0144	0.0182	0.0163	0.0037	0.1692	0.0049	0.002	0.0588	6e-04	0.1135	0.1467	0.018	0.0017	0.1142	0.0149	0.0023	0.0025	0.0022	0.0015	0.0315	0.0212	0.0281	0.081	0.0173	0.1105	0.0011
4	rs28925869	144318841	0.84	0.914942008907111	0.72	1.43983156847461	0.0860969202581228	0.152050501280167	0.0144	0.0183	0.0163	0.0038	0.169	0.0049	0.0021	0.0588	6e-04	0.1135	0.1466	0.0181	0.0018	0.1142	0.0148	0.0023	0.0025	0.0022	0.0014	0.0315	0.0212	0.0281	0.081	0.0174	0.1105	0.0011
4	rs28925878	144323634	0.84	0.914942008907111	0.72	1.43983156847461	0.0916192797475995	0.147796083879791	0.0144	0.0183	0.0163	0.0038	0.1689	0.0049	0.0021	0.0587	6e-04	0.1136	0.1466	0.0182	0.0018	0.1141	0.0148	0.0023	0.0025	0.0022	0.0014	0.0314	0.0212	0.028	0.081	0.0174	0.1104	0.0011
4	rs28925889	144329776	0.84	0.914942008907111	0.72	1.43983156847461	0.0886278284904079	0.146293899622087	0.0143	0.0184	0.0163	0.0038	0.1688	0.0049	0.0021	0.0587	6e-04	0.1135	0.1465	0.0182	0.0018	0.1141	0.0148	0.0024	0.0026	0.0022	0.0014	0.0315	0.0211	0.0281	0.081	0.0174	0.1103	0.0011
4	rs17017745	144330093	0.84	0.914942008907111	0.72	1.43983156847461	0.0886278284904079	0.146200197156492	0.0143	0.0184	0.0163	0.0038	0.1688	0.0049	0.0021	0.0587	6e-04	0.1135	0.1465	0.0182	0.0018	0.1141	0.0148	0.0024	0.0026	0.0022	0.0014	0.0314	0.0211	0.0281	0.081	0.0174	0.1103	0.0011
4	rs17017760	144339878	0.84	0.914942008907111	0.72	1.43983156847461	0.0897061683914016	0.118667049711848	0.014	0.0189	0.0161	0.0045	0.169	0.0052	0.0027	0.0579	8e-04	0.1121	0.1458	0.0193	0.0021	0.114	0.0143	0.0027	0.003	0.0024	0.0013	0.0311	0.0208	0.0277	0.0809	0.0177	0.1101	0.0014
4	rs1995931	144340560	0.84	0.914942008907111	0.71	1.53855475712277	0.0826956493527134	0.117627900970223	0.014	0.019	0.016	0.0045	0.169	0.0053	0.0027	0.0579	9e-04	0.112	0.1457	0.0194	0.0021	0.114	0.0143	0.0027	0.003	0.0024	0.0013	0.031	0.0208	0.0277	0.0809	0.0177	0.1101	0.0014
4	rs7691050	144347239	0.84	0.914942008907111	0.71	1.53855475712277	0.0807462514214933	0.116419935678412	0.014	0.019	0.016	0.0046	0.169	0.0053	0.0027	0.0579	9e-04	0.1119	0.1456	0.0194	0.0022	0.114	0.0143	0.0028	0.003	0.0024	0.0013	0.031	0.0208	0.0277	0.0809	0.0177	0.1102	0.0014
4	rs116791081	144349365	0.84	0.914942008907111	0.71	1.53855475712277	0.0806113574766713	0.116592212938476	0.014	0.019	0.016	0.0046	0.169	0.0053	0.0027	0.0579	9e-04	0.1119	0.1456	0.0194	0.0022	0.1139	0.0143	0.0028	0.003	0.0024	0.0013	0.031	0.0208	0.0277	0.0809	0.0177	0.1102	0.0014
4	rs3805236	144357737	0.84	0.914942008907111	0.71	1.53855475712277	0.0787822849896954	0.112229464650784	0.014	0.019	0.016	0.0046	0.1691	0.0053	0.0027	0.0578	9e-04	0.1119	0.1456	0.0195	0.0022	0.1139	0.0143	0.0028	0.0031	0.0025	0.0013	0.031	0.0208	0.0277	0.0808	0.0177	0.1102	0.0014
4	rs28925904	144359490	0.84	0.914942008907111	0.71	1.53855475712277	0.0803868556247922	0.111550874796345	0.014	0.019	0.016	0.0046	0.1691	0.0053	0.0027	0.0578	9e-04	0.1118	0.1455	0.0195	0.0022	0.1139	0.0143	0.0028	0.0031	0.0025	0.0013	0.031	0.0208	0.0277	0.0808	0.0177	0.1102	0.0014
4	rs28924077	144390602	0.84	0.914942008907111	0.71	1.53855475712277	0.0903813111197605	0.106678437841221	0.0139	0.019	0.016	0.0047	0.169	0.0053	0.0027	0.0577	9e-04	0.1117	0.1453	0.0197	0.0022	0.1137	0.0144	0.0029	0.0031	0.0025	0.0013	0.0309	0.0208	0.0277	0.0809	0.0178	0.1102	0.0015
4	rs1397529	144392162	0.84	0.914942008907111	0.71	1.53855475712277	0.0924505145644384	0.106595165313916	0.0139	0.019	0.016	0.0047	0.169	0.0053	0.0027	0.0577	0.001	0.1117	0.1452	0.0197	0.0023	0.1137	0.0144	0.0029	0.0031	0.0025	0.0013	0.0309	0.0208	0.0277	0.0809	0.0178	0.1103	0.0015
4	rs72723108	144404516	0.84	0.914942008907111	0.71	1.53855475712277	0.0960237179644031	0.0895210201122447	0.0138	0.0192	0.0162	0.0048	0.1685	0.0054	0.0028	0.0578	0.0011	0.1113	0.145	0.0201	0.0024	0.1131	0.0141	0.0031	0.0033	0.0027	0.0015	0.0308	0.0205	0.0276	0.0808	0.0181	0.1103	0.0016
4	rs9995486	144405898	0.84	0.914942008907111	0.71	1.53855475712277	0.0949976536083218	0.0894432810971409	0.0138	0.0192	0.0162	0.0048	0.1685	0.0054	0.0028	0.0578	0.0011	0.1113	0.145	0.0201	0.0025	0.1131	0.0141	0.0031	0.0033	0.0027	0.0015	0.0308	0.0205	0.0276	0.0808	0.0181	0.1102	0.0016
4	rs17017812	144406937	0.84	0.914942008907111	0.71	1.53855475712277	0.0942512637852108	0.0827086536909707	0.0138	0.0192	0.0162	0.0048	0.1684	0.0055	0.0028	0.0578	0.0011	0.1113	0.1447	0.0202	0.0026	0.113	0.0142	0.0031	0.0033	0.0028	0.0015	0.0306	0.0205	0.0277	0.0809	0.0181	0.1103	0.0016
4	rs10008867	144407046	0.84	0.914942008907111	0.72	1.43983156847461	0.089153983888124	0.0756067560778512	0.0138	0.0191	0.0162	0.0049	0.1682	0.0055	0.0029	0.0578	0.0011	0.1111	0.1445	0.0207	0.0026	0.1128	0.0142	0.0032	0.0033	0.0028	0.0015	0.0306	0.0205	0.0277	0.081	0.0181	0.1102	0.0016
4	rs11937375	144407627	0.83	0.983767787599247	0.72	1.43983156847461	0.0465051668815954	0.0242729941931404	0.0133	0.0196	0.0167	0.0049	0.1669	0.0058	0.0032	0.0582	0.0013	0.1093	0.1426	0.0222	0.0028	0.1122	0.0148	0.0034	0.0036	0.0034	0.0016	0.0301	0.02	0.0284	0.0816	0.0192	0.1089	0.0018
4	rs34402601	144434555	0.81	1.13085046114427	0.72	1.43983156847461	0.104350475096526	0.0308663190889383	0.0125	0.0213	0.0173	0.0046	0.1698	0.0057	0.0032	0.0567	0.0014	0.108	0.1425	0.0224	0.0029	0.1124	0.0136	0.0034	0.0033	0.0038	0.0017	0.0289	0.0192	0.0279	0.0852	0.0194	0.1072	0.0015
4	rs12500603	144442252	0.81	1.13085046114427	0.72	1.43983156847461	0.0915217990948148	0.0234046407137424	0.0125	0.0213	0.0173	0.0046	0.1699	0.0057	0.0032	0.0567	0.0014	0.108	0.1425	0.0224	0.0029	0.1124	0.0136	0.0034	0.0033	0.0038	0.0017	0.0289	0.0192	0.0279	0.0852	0.0194	0.1073	0.0015
4	rs7662645	144443295	0.81	1.13085046114427	0.72	1.43983156847461	0.0923034814392851	0.0234476996623001	0.0125	0.0213	0.0173	0.0046	0.1699	0.0057	0.0032	0.0567	0.0014	0.108	0.1425	0.0224	0.0029	0.1124	0.0136	0.0034	0.0033	0.0038	0.0017	0.0289	0.0192	0.0279	0.0852	0.0194	0.1074	0.0015
4	rs75237294	144445764	0.81	1.13085046114427	0.72	1.43983156847461	0.0931139928049207	0.0237935319566994	0.0125	0.0213	0.0172	0.0046	0.1699	0.0057	0.0032	0.0567	0.0014	0.108	0.1425	0.0224	0.0029	0.1124	0.0136	0.0034	0.0033	0.0038	0.0017	0.0289	0.0192	0.0279	0.0852	0.0194	0.1074	0.0015
4	rs77841374	144452466	0.81	1.13085046114427	0.72	1.43983156847461	0.101934642129695	0.0227633017649062	0.0124	0.0213	0.0172	0.0046	0.1699	0.0057	0.0031	0.0566	0.0014	0.1079	0.1425	0.0223	0.0029	0.1125	0.0137	0.0034	0.0033	0.0038	0.0017	0.0288	0.0193	0.0279	0.0853	0.0195	0.1074	0.0015
4	rs144325717	144457224	0.81	1.13085046114427	0.72	1.43983156847461	0.102954441109911	0.0228483206151456	0.0124	0.0213	0.0172	0.0046	0.1699	0.0057	0.0031	0.0566	0.0014	0.1079	0.1425	0.0223	0.0029	0.1124	0.0137	0.0034	0.0033	0.0038	0.0017	0.0288	0.0193	0.0279	0.0853	0.0195	0.1074	0.0015
4	rs6855207	144457987	0.81	1.13085046114427	0.72	1.43983156847461	0.102639982597364	0.0225937199050502	0.0124	0.0213	0.0172	0.0046	0.1699	0.0057	0.0031	0.0566	0.0014	0.1079	0.1425	0.0223	0.0029	0.1124	0.0137	0.0034	0.0033	0.0038	0.0017	0.0288	0.0193	0.0279	0.0853	0.0195	0.1074	0.0015
4	rs17017869	144467805	0.81	1.13085046114427	0.72	1.43983156847461	0.103716858458621	0.0226784348351235	0.0124	0.0213	0.0172	0.0046	0.1698	0.0057	0.0031	0.0566	0.0014	0.1078	0.1425	0.0223	0.0029	0.1124	0.0138	0.0034	0.0033	0.0038	0.0017	0.0288	0.0193	0.0279	0.0853	0.0195	0.1075	0.0015
4	rs28583054	144507710	0.8	1.20917223849118	0.72	1.43983156847461	0.124778319163627	0.0363177727283322	0.0118	0.0215	0.0172	0.0042	0.1722	0.0056	0.0028	0.0553	0.0011	0.107	0.1426	0.0222	0.0027	0.1124	0.0141	0.003	0.0032	0.0035	0.0015	0.0291	0.0193	0.027	0.0865	0.0197	0.1093	0.0012
4	rs13149219	144508537	0.8	1.20917223849118	0.72	1.43983156847461	0.12486691409581	0.036529419968346	0.0118	0.0215	0.0172	0.0042	0.1722	0.0056	0.0028	0.0553	0.0011	0.107	0.1426	0.0222	0.0027	0.1124	0.0141	0.003	0.0032	0.0035	0.0015	0.0291	0.0193	0.027	0.0865	0.0197	0.1093	0.0012
4	rs35677072	144515896	0.8	1.20917223849118	0.72	1.43983156847461	0.130646957943617	0.036054001570451	0.0118	0.0215	0.0173	0.0042	0.1723	0.0056	0.0028	0.0552	0.0011	0.107	0.1426	0.0222	0.0027	0.1124	0.0141	0.003	0.0032	0.0035	0.0014	0.0291	0.0193	0.027	0.0866	0.0197	0.1094	0.0012
4	rs6842797	144517114	0.8	1.20917223849118	0.72	1.43983156847461	0.137210299781596	0.041214040100107	0.0116	0.022	0.0172	0.004	0.1729	0.0055	0.0028	0.0545	0.001	0.1074	0.1418	0.0221	0.0026	0.1123	0.0142	0.003	0.0031	0.0033	0.0013	0.0291	0.0191	0.0267	0.087	0.0197	0.1103	0.001
4	rs114943398	144518422	0.8	1.20917223849118	0.72	1.43983156847461	0.148318485278724	0.049375805486924	0.0115	0.0222	0.0169	0.004	0.1733	0.0055	0.0028	0.0543	9e-04	0.1074	0.1417	0.0218	0.0025	0.1126	0.0143	0.0029	0.0031	0.0032	0.0012	0.0293	0.0191	0.0267	0.087	0.0194	0.1114	0.001
4	rs1497621	144518524	0.8	1.20917223849118	0.7	1.6412198101477	0.14451538026251	0.0521982510585336	0.0115	0.0222	0.0169	0.004	0.1733	0.0055	0.0028	0.0544	9e-04	0.1074	0.1417	0.0218	0.0025	0.1126	0.0143	0.0029	0.0031	0.0032	0.0012	0.0293	0.0191	0.0267	0.087	0.0194	0.1114	0.001
4	rs72938299	144532644	0.8	1.20917223849118	0.7	1.6412198101477	0.146946506544352	0.0556619326325885	0.0113	0.0228	0.0169	0.0037	0.1732	0.0055	0.0027	0.0544	9e-04	0.1076	0.1415	0.0217	0.0024	0.1123	0.0143	0.0029	0.003	0.0032	0.0011	0.0299	0.0191	0.0265	0.0869	0.0194	0.1118	9e-04
4	rs17017968	144542213	0.8	1.20917223849118	0.7	1.6412198101477	0.145841404542721	0.0559815651319115	0.0112	0.0229	0.0169	0.0037	0.1732	0.0055	0.0027	0.0544	9e-04	0.1076	0.1415	0.0217	0.0024	0.1123	0.0143	0.0029	0.003	0.0032	0.0011	0.03	0.0191	0.0265	0.0869	0.0193	0.1119	8e-04
4	rs79359201	144544947	0.8	1.20917223849118	0.7	1.6412198101477	0.14348544532264	0.0579807906303322	0.0112	0.023	0.0168	0.0037	0.1732	0.0055	0.0027	0.0544	9e-04	0.1076	0.1415	0.0216	0.0024	0.1123	0.0142	0.0029	0.003	0.0032	0.0011	0.03	0.0191	0.0265	0.0869	0.0193	0.1119	8e-04
4	rs114884926	144545997	0.8	1.20917223849118	0.7	1.6412198101477	0.140739249316416	0.0596806478881288	0.0112	0.023	0.0168	0.0037	0.1732	0.0055	0.0027	0.0544	9e-04	0.1077	0.1415	0.0216	0.0024	0.1123	0.0142	0.0029	0.003	0.0032	0.0011	0.0301	0.0191	0.0265	0.0869	0.0193	0.1119	8e-04
4	rs13143261	144546275	0.8	1.20917223849118	0.71	1.53855475712277	0.135745387551594	0.0595491463619057	0.0112	0.023	0.0168	0.0037	0.1732	0.0055	0.0027	0.0544	9e-04	0.1077	0.1415	0.0216	0.0024	0.1123	0.0143	0.0029	0.003	0.0032	0.0011	0.03	0.0191	0.0265	0.0869	0.0194	0.1119	8e-04
4	rs34555115	144546484	0.8	1.20917223849118	0.71	1.53855475712277	0.135714321809004	0.0596148816825513	0.0112	0.023	0.0168	0.0037	0.1732	0.0055	0.0027	0.0544	9e-04	0.1077	0.1415	0.0216	0.0024	0.1123	0.0143	0.0029	0.003	0.0032	0.0011	0.03	0.0191	0.0265	0.0869	0.0194	0.1119	8e-04
4	rs1497609	144554821	0.8	1.20917223849118	0.71	1.53855475712277	0.133150758362611	0.0659991280481195	0.0112	0.0231	0.017	0.0037	0.173	0.0055	0.0027	0.0543	8e-04	0.108	0.141	0.0218	0.0024	0.1122	0.0143	0.0029	0.0031	0.0031	0.0011	0.0301	0.0193	0.0265	0.0869	0.0194	0.112	8e-04
4	rs76997372	144555923	0.8	1.20917223849118	0.71	1.53855475712277	0.136585778434989	0.060538414465843	0.0112	0.0231	0.017	0.0037	0.173	0.0055	0.0027	0.0543	8e-04	0.108	0.141	0.0218	0.0024	0.1122	0.0143	0.0029	0.0031	0.0031	0.0011	0.0301	0.0193	0.0265	0.0869	0.0194	0.112	8e-04
4	rs72723197	144569957	0.79	1.29072091625847	0.71	1.53855475712277	0.140010172606676	0.0647003949659433	0.0111	0.0231	0.017	0.0035	0.1731	0.0054	0.0027	0.0539	7e-04	0.1085	0.141	0.0222	0.0023	0.1115	0.0144	0.0028	0.0031	0.003	0.001	0.0301	0.0192	0.0264	0.0869	0.0194	0.1129	8e-04
4	rs116495122	144574332	0.79	1.29072091625847	0.71	1.53855475712277	0.139567495967922	0.0644963240392324	0.0111	0.0231	0.017	0.0035	0.1731	0.0054	0.0027	0.0538	7e-04	0.1085	0.141	0.0222	0.0023	0.1114	0.0145	0.0028	0.0031	0.003	9e-04	0.0301	0.0192	0.0264	0.0869	0.0195	0.113	7e-04
4	rs78308976	144590209	0.79	1.29072091625847	0.7	1.6412198101477	0.152246917361418	0.0615345997089099	0.011	0.0232	0.017	0.0033	0.1736	0.0053	0.0027	0.0532	7e-04	0.1091	0.141	0.0227	0.0021	0.1101	0.0145	0.0027	0.0031	0.0029	8e-04	0.0302	0.0192	0.0263	0.087	0.0197	0.1141	7e-04
4	rs79753544	144592286	0.79	1.29072091625847	0.7	1.6412198101477	0.161110789460621	0.0594834419363635	0.0109	0.0232	0.017	0.0031	0.1738	0.0052	0.0027	0.0529	6e-04	0.1094	0.141	0.0229	0.002	0.1096	0.0145	0.0027	0.0031	0.0029	7e-04	0.0303	0.0191	0.0263	0.087	0.0197	0.1145	6e-04
4	rs34585546	144601846	0.79	1.29072091625847	0.7	1.6412198101477	0.155494132282849	0.0658619093009029	0.0109	0.0232	0.017	0.0031	0.174	0.0052	0.0028	0.0527	6e-04	0.1097	0.1409	0.0231	0.002	0.1092	0.0145	0.0027	0.0031	0.0028	7e-04	0.0304	0.0191	0.0263	0.087	0.0198	0.1148	6e-04
4	rs28652990	144612654	0.79	1.29072091625847	0.7	1.6412198101477	0.159841097695471	0.0694683009812327	0.0109	0.0233	0.017	0.003	0.1741	0.0051	0.0028	0.0527	5e-04	0.1099	0.1409	0.023	0.002	0.1091	0.0145	0.0027	0.0031	0.0028	6e-04	0.0304	0.0193	0.0262	0.087	0.0197	0.1151	6e-04
4	rs62339322	144612929	0.79	1.29072091625847	0.7	1.6412198101477	0.159430572357541	0.0699598861930661	0.0109	0.0233	0.017	0.003	0.1742	0.0051	0.0028	0.0527	5e-04	0.1099	0.1409	0.023	0.002	0.1091	0.0145	0.0027	0.0031	0.0028	6e-04	0.0304	0.0193	0.0262	0.087	0.0197	0.1151	6e-04
4	rs7699956	144616906	0.79	1.29072091625847	0.7	1.6412198101477	0.158543228653173	0.0754615745563616	0.0108	0.0233	0.017	0.003	0.1742	0.0051	0.0028	0.0527	5e-04	0.1099	0.1409	0.023	0.002	0.1091	0.0145	0.0027	0.0031	0.0028	6e-04	0.0304	0.0193	0.0262	0.087	0.0197	0.1151	6e-04
4	rs6840796	144617397	0.79	1.29072091625847	0.7	1.6412198101477	0.157998618102469	0.0763343786965681	0.0108	0.0233	0.017	0.003	0.1742	0.0051	0.0028	0.0527	5e-04	0.1099	0.1409	0.023	0.002	0.1091	0.0145	0.0027	0.0031	0.0028	6e-04	0.0304	0.0193	0.0262	0.087	0.0197	0.1151	6e-04
4	rs61732656	144617554	0.79	1.29072091625847	0.7	1.6412198101477	0.157862637721888	0.0763343786965681	0.0108	0.0233	0.0169	0.003	0.1742	0.0051	0.0028	0.0528	5e-04	0.1099	0.1409	0.023	0.002	0.1091	0.0145	0.0027	0.0031	0.0028	6e-04	0.0304	0.0193	0.0262	0.087	0.0197	0.1151	6e-04
4	rs1545437	144617842	0.79	1.29072091625847	0.7	1.6412198101477	0.157319405169206	0.0771380565678029	0.0108	0.0233	0.0169	0.003	0.1742	0.0051	0.0028	0.0528	5e-04	0.1099	0.1409	0.023	0.002	0.1091	0.0145	0.0027	0.0031	0.0028	6e-04	0.0304	0.0193	0.0262	0.087	0.0197	0.1151	6e-04
4	rs61745865	144619314	0.79	1.29072091625847	0.7	1.6412198101477	0.157862637721888	0.081507047839244	0.0108	0.0233	0.0169	0.003	0.1742	0.0051	0.0028	0.0527	5e-04	0.1099	0.1408	0.023	0.002	0.1091	0.0145	0.0027	0.0031	0.0028	6e-04	0.0305	0.0193	0.0262	0.087	0.0197	0.1151	6e-04
4	rs55935372	144621779	0.79	1.29072091625847	0.7	1.6412198101477	0.160664009425754	0.0780922886293486	0.0108	0.0234	0.0169	0.003	0.1742	0.0052	0.0028	0.0527	5e-04	0.1099	0.1407	0.023	0.0019	0.109	0.0145	0.0027	0.0031	0.0028	6e-04	0.0305	0.0193	0.0262	0.087	0.0197	0.1151	6e-04
4	rs76600473	144632221	0.79	1.29072091625847	0.7	1.6412198101477	0.165793484175272	0.0797180226008069	0.0109	0.0234	0.0169	0.003	0.1744	0.0052	0.0028	0.0527	5e-04	0.1101	0.1407	0.0231	0.0019	0.1089	0.0145	0.0026	0.0031	0.0028	6e-04	0.0305	0.0193	0.0261	0.087	0.0197	0.1152	6e-04
4	rs62337585	144640681	0.79	1.29072091625847	0.7	1.6412198101477	0.166739451817402	0.0787557124975163	0.0109	0.0234	0.0168	0.003	0.1744	0.0052	0.0028	0.0527	5e-04	0.1101	0.1407	0.0231	0.0019	0.1088	0.0145	0.0026	0.0031	0.0028	6e-04	0.0305	0.0193	0.0261	0.0869	0.0197	0.1152	6e-04
4	rs77054028	144642055	0.79	1.29072091625847	0.7	1.6412198101477	0.166108457428483	0.078018716176503	0.0109	0.0234	0.0168	0.003	0.1744	0.0052	0.0028	0.0527	5e-04	0.1101	0.1407	0.0231	0.0019	0.1088	0.0145	0.0026	0.0031	0.0028	6e-04	0.0304	0.0193	0.0262	0.0869	0.0197	0.1152	6e-04
4	rs7678190	144643574	0.79	1.29072091625847	0.7	1.6412198101477	0.165968426194661	0.0778716561698616	0.0109	0.0234	0.0168	0.003	0.1744	0.0052	0.0028	0.0527	5e-04	0.1101	0.1407	0.0231	0.0019	0.1088	0.0145	0.0026	0.0031	0.0028	6e-04	0.0304	0.0193	0.0262	0.0869	0.0197	0.1152	6e-04
4	rs76428361	144647423	0.79	1.29072091625847	0.7	1.6412198101477	0.160664009425754	0.0812077591975506	0.0111	0.0234	0.0165	0.003	0.1745	0.0052	0.0028	0.0527	5e-04	0.1101	0.1406	0.0231	0.0019	0.1088	0.0146	0.0026	0.0031	0.0028	6e-04	0.0304	0.0193	0.0262	0.0869	0.0197	0.1153	6e-04
4	rs115229121	144649427	0.79	1.29072091625847	0.7	1.6412198101477	0.161558297697988	0.0751715551245121	0.0111	0.0234	0.0165	0.003	0.1745	0.0052	0.0028	0.0527	5e-04	0.1101	0.1406	0.0231	0.0019	0.1088	0.0146	0.0026	0.0031	0.0028	6e-04	0.0304	0.0193	0.0262	0.0869	0.0197	0.1153	6e-04
4	rs72725140	144654246	0.79	1.29072091625847	0.7	1.6412198101477	0.163078345063	0.0800150737202863	0.0111	0.0234	0.0165	0.003	0.1745	0.0052	0.0028	0.0526	5e-04	0.1102	0.1406	0.023	0.0019	0.1088	0.0146	0.0026	0.0031	0.0028	6e-04	0.0304	0.0193	0.0262	0.087	0.0197	0.1153	6e-04
4	rs5016159	144659515	0.78	1.37552415152317	0.7	1.6412198101477	0.168958936389848	0.0784605750124373	0.0111	0.0234	0.0165	0.003	0.1745	0.0052	0.0028	0.0526	6e-04	0.1103	0.1405	0.0228	0.0019	0.1089	0.0146	0.0026	0.0031	0.0028	6e-04	0.0304	0.0193	0.0262	0.087	0.0198	0.1153	6e-04
4	rs113145750	144663468	0.78	1.37552415152317	0.7	1.6412198101477	0.171159906483048	0.081507047839244	0.0111	0.0234	0.0165	0.0029	0.1746	0.0052	0.0028	0.0525	6e-04	0.1104	0.1405	0.0226	0.0019	0.109	0.0146	0.0026	0.0031	0.0028	6e-04	0.0304	0.0193	0.0263	0.0869	0.0198	0.1154	6e-04
4	rs9993457	144673517	0.78	1.37552415152317	0.7	1.6412198101477	0.172266610819981	0.0821820760467997	0.0111	0.0234	0.0164	0.003	0.1746	0.0052	0.0028	0.0525	6e-04	0.1104	0.1404	0.0226	0.0019	0.109	0.0146	0.0026	0.0032	0.0028	6e-04	0.0305	0.0193	0.0262	0.0869	0.0197	0.1154	6e-04
4	rs79829566	144679566	0.78	1.37552415152317	0.7	1.6412198101477	0.169808957571299	0.0824828111152438	0.0111	0.0234	0.0164	0.003	0.1746	0.0052	0.0028	0.0525	6e-04	0.1104	0.1404	0.0226	0.0019	0.109	0.0146	0.0026	0.0032	0.0028	6e-04	0.0305	0.0193	0.0262	0.0869	0.0197	0.1154	6e-04
4	rs17018200	144682019	0.78	1.37552415152317	0.7	1.6412198101477	0.169950869349723	0.0825580642487778	0.0111	0.0234	0.0164	0.003	0.1746	0.0052	0.0028	0.0525	6e-04	0.1104	0.1404	0.0226	0.0019	0.109	0.0145	0.0027	0.0032	0.0028	6e-04	0.0305	0.0193	0.0262	0.0869	0.0197	0.1154	6e-04
4	rs1450236	144704222	0.78	1.37552415152317	0.7	1.6412198101477	0.172588688764315	0.0798664920361935	0.0112	0.0234	0.0164	0.003	0.1745	0.0052	0.0029	0.0525	6e-04	0.1104	0.1404	0.0224	0.0019	0.109	0.0146	0.0027	0.0032	0.0028	6e-04	0.0305	0.0193	0.0263	0.0869	0.0197	0.1155	6e-04
4	rs4054643	144708482	0.78	1.37552415152317	0.7	1.6412198101477	0.165234394122383	0.0774311560206169	0.0111	0.0234	0.0164	0.003	0.1744	0.0052	0.0028	0.0524	6e-04	0.1104	0.1403	0.0224	0.0019	0.109	0.015	0.0027	0.0032	0.0028	6e-04	0.0305	0.0193	0.0263	0.0869	0.0197	0.1154	7e-04
4	rs115145312	144713750	0.78	1.37552415152317	0.7	1.6412198101477	0.166003427534864	0.0769185302473213	0.0112	0.0234	0.0164	0.003	0.1744	0.0052	0.0028	0.0524	6e-04	0.1105	0.1403	0.0223	0.0019	0.109	0.015	0.0027	0.0032	0.0028	6e-04	0.0305	0.0193	0.0263	0.0869	0.0197	0.1154	7e-04
4	rs79154436	144742630	0.78	1.37552415152317	0.71	1.53855475712277	0.166353678108706	0.0727964518298534	0.0112	0.0234	0.0164	0.003	0.1743	0.0052	0.0029	0.0524	6e-04	0.1105	0.1402	0.0224	0.0019	0.1089	0.015	0.0027	0.0032	0.0028	6e-04	0.0305	0.0192	0.0264	0.0868	0.0197	0.1155	7e-04
4	rs17018500	144746002	0.78	1.37552415152317	0.71	1.53855475712277	0.16663418905623	0.0708766457271976	0.0112	0.0234	0.0164	0.003	0.1742	0.0052	0.0029	0.0523	6e-04	0.1106	0.1401	0.0224	0.0019	0.1089	0.015	0.0027	0.0032	0.0028	6e-04	0.0305	0.0192	0.0265	0.0868	0.0197	0.1155	7e-04
4	rs143066837	144769218	0.78	1.37552415152317	0.71	1.53855475712277	0.170092850154068	0.0713014336840054	0.0112	0.0234	0.0164	0.003	0.1741	0.0052	0.0029	0.0522	6e-04	0.1106	0.1401	0.0225	0.0019	0.109	0.0149	0.0027	0.0032	0.0028	5e-04	0.0305	0.0192	0.0266	0.0868	0.0197	0.1155	7e-04
4	rs115145039	144779677	0.78	1.37552415152317	0.71	1.53855475712277	0.170270423228661	0.0722254091778441	0.0112	0.0234	0.0164	0.003	0.1741	0.0052	0.0029	0.0522	6e-04	0.1105	0.14	0.0226	0.0019	0.109	0.0148	0.0027	0.0033	0.0029	5e-04	0.0305	0.0192	0.0266	0.0868	0.0197	0.1155	7e-04
4	rs4240334	144792505	0.78	1.37552415152317	0.71	1.53855475712277	0.17240971342238	0.0728679626828336	0.0112	0.0235	0.0164	0.0031	0.174	0.0052	0.0029	0.0521	6e-04	0.1105	0.1399	0.0226	0.0019	0.109	0.0148	0.0027	0.0033	0.0029	5e-04	0.0305	0.0192	0.0267	0.0868	0.0197	0.1155	7e-04
4	rs17696554	144800828	0.78	1.37552415152317	0.71	1.53855475712277	0.173952426919595	0.0696788039230055	0.0111	0.0235	0.0164	0.0031	0.1739	0.0052	0.0029	0.0521	6e-04	0.1105	0.1398	0.0227	0.0019	0.109	0.0148	0.0027	0.0033	0.0029	5e-04	0.0305	0.0192	0.0267	0.0868	0.0198	0.1156	7e-04
4	rs115321941	144803984	0.78	1.37552415152317	0.71	1.53855475712277	0.175539277417442	0.0669630070671955	0.0112	0.0235	0.0164	0.0031	0.1739	0.0052	0.0029	0.052	6e-04	0.1106	0.1397	0.0227	0.0019	0.1091	0.0148	0.0027	0.0033	0.0029	5e-04	0.0305	0.0192	0.0267	0.0868	0.0198	0.1156	7e-04
4	rs59447803	144849546	0.78	1.37552415152317	0.72	1.43983156847461	0.191753242615932	0.0621356168740305	0.0112	0.0236	0.0164	0.0031	0.1733	0.0053	0.0029	0.0516	6e-04	0.111	0.1394	0.023	0.0019	0.109	0.0149	0.0027	0.0033	0.003	6e-04	0.0305	0.0192	0.0267	0.0868	0.0199	0.1157	7e-04
4	rs34850154	144858379	0.78	1.37552415152317	0.71	1.53855475712277	0.190613803419848	0.0592865141321168	0.0112	0.0236	0.0164	0.0031	0.1733	0.0053	0.0029	0.0516	7e-04	0.1111	0.1394	0.023	0.0019	0.109	0.0149	0.0027	0.0033	0.003	6e-04	0.0305	0.0192	0.0266	0.0868	0.0199	0.1157	7e-04
4	rs115141712	144878372	0.78	1.37552415152317	0.71	1.53855475712277	0.185870578830573	0.0592209333887592	0.0113	0.0236	0.0163	0.0032	0.1731	0.0053	0.0029	0.0514	9e-04	0.1111	0.1393	0.023	0.0019	0.1088	0.0149	0.0027	0.0034	0.0031	6e-04	0.0305	0.0193	0.0267	0.0867	0.0199	0.1158	7e-04
4	rs6537214	144878907	0.78	1.37552415152317	0.71	1.53855475712277	0.184714099399268	0.0589589199772186	0.0113	0.0236	0.0163	0.0032	0.1731	0.0053	0.0029	0.0513	9e-04	0.1111	0.1393	0.023	0.0019	0.1088	0.0149	0.0027	0.0034	0.0031	6e-04	0.0305	0.0193	0.0267	0.0867	0.0199	0.1158	7e-04
4	rs7662736	144879189	0.78	1.37552415152317	0.71	1.53855475712277	0.183635987145832	0.0594834419363635	0.0113	0.0236	0.0163	0.0032	0.1733	0.0053	0.0029	0.0513	9e-04	0.1111	0.1393	0.023	0.0019	0.1088	0.0149	0.0027	0.0034	0.0031	6e-04	0.0305	0.0193	0.0267	0.0866	0.0199	0.1158	7e-04
4	rs2137046	144880427	0.78	1.37552415152317	0.71	1.53855475712277	0.180791030153092	0.0594177684161	0.0113	0.0236	0.0163	0.0031	0.1735	0.0053	0.0029	0.0513	0.001	0.1111	0.1393	0.023	0.002	0.1087	0.0149	0.0027	0.0034	0.0031	6e-04	0.0304	0.0193	0.0267	0.0866	0.0199	0.1157	7e-04
4	rs4613514	144882744	0.78	1.37552415152317	0.71	1.53855475712277	0.180423433020236	0.0598781317127712	0.0113	0.0236	0.0163	0.0031	0.1735	0.0053	0.0029	0.0512	0.001	0.1111	0.1393	0.023	0.002	0.1087	0.0149	0.0027	0.0034	0.0031	6e-04	0.0304	0.0193	0.0267	0.0866	0.0199	0.1157	7e-04
4	rs55797479	144883774	0.78	1.37552415152317	0.71	1.53855475712277	0.176626011600055	0.0594177684161	0.0113	0.0235	0.0163	0.0031	0.1735	0.0053	0.0029	0.0512	0.001	0.1111	0.1393	0.023	0.002	0.1087	0.0149	0.0027	0.0034	0.0031	6e-04	0.0305	0.0193	0.0267	0.0866	0.0199	0.1157	7e-04
4	rs11931330	144891961	0.78	1.37552415152317	0.71	1.53855475712277	0.176480889271538	0.0567518894301204	0.0113	0.0235	0.0163	0.0031	0.1735	0.0053	0.0029	0.0512	0.001	0.1111	0.1393	0.023	0.002	0.1087	0.0149	0.0027	0.0034	0.0031	6e-04	0.0305	0.0193	0.0267	0.0866	0.0199	0.1157	7e-04
4	rs17019056	144892048	0.78	1.37552415152317	0.71	1.53855475712277	0.178044573495994	0.0577211380326175	0.0113	0.0236	0.0163	0.0031	0.1735	0.0053	0.0029	0.0512	0.0011	0.1111	0.1393	0.023	0.002	0.1087	0.0149	0.0027	0.0034	0.0031	6e-04	0.0305	0.0193	0.0267	0.0866	0.0199	0.1157	7e-04
4	rs116411797	144905965	0.78	1.37552415152317	0.71	1.53855475712277	0.177389036835351	0.0534466344305698	0.0113	0.0236	0.0163	0.0031	0.1734	0.0053	0.0029	0.0512	0.0012	0.111	0.1392	0.023	0.002	0.1088	0.0149	0.0027	0.0034	0.003	6e-04	0.0305	0.0193	0.0267	0.0865	0.0198	0.1157	7e-04
4	rs1877235	144908114	0.78	1.37552415152317	0.71	1.53855475712277	0.177389036835351	0.0543280933786808	0.0113	0.0236	0.0163	0.0031	0.1734	0.0053	0.0029	0.0512	0.0012	0.111	0.1392	0.023	0.002	0.1088	0.0149	0.0027	0.0034	0.003	6e-04	0.0305	0.0193	0.0267	0.0865	0.0198	0.1157	7e-04
4	rs75270861	144913903	0.78	1.37552415152317	0.71	1.53855475712277	0.172266610819981	0.05559810062116	0.0114	0.0236	0.0163	0.0031	0.1735	0.0053	0.0029	0.0513	0.0012	0.1111	0.1393	0.023	0.002	0.1089	0.0148	0.0027	0.0034	0.003	6e-04	0.0302	0.0193	0.0267	0.0865	0.0198	0.1158	7e-04
4	rs72727495	144914343	0.78	1.37552415152317	0.71	1.53855475712277	0.169489908440809	0.0543280933786808	0.0114	0.0236	0.0163	0.0031	0.1735	0.0053	0.0029	0.0513	0.0012	0.1111	0.1393	0.023	0.002	0.1089	0.0148	0.0028	0.0034	0.003	6e-04	0.0302	0.0193	0.0267	0.0866	0.0198	0.1158	7e-04
4	rs1132783	144918712	0.78	1.37552415152317	0.71	1.53855475712277	0.163251605693464	0.0530707769912157	0.0114	0.0236	0.0163	0.003	0.1734	0.0053	0.0029	0.0513	0.0012	0.1111	0.1393	0.0231	0.0021	0.109	0.0148	0.0028	0.0033	0.003	6e-04	0.0302	0.0192	0.0266	0.0865	0.0198	0.1158	7e-04
4	rs7683365	144920596	0.78	1.37552415152317	0.71	1.53855475712277	0.155831198761238	0.0523225133194896	0.0113	0.0237	0.0164	0.003	0.1731	0.0054	0.003	0.0513	0.0011	0.1112	0.1393	0.0231	0.002	0.109	0.0149	0.0028	0.0034	0.0029	6e-04	0.0302	0.0192	0.0266	0.0865	0.0198	0.1155	7e-04
4	rs115196666	144937196	0.78	1.37552415152317	0.7	1.6412198101477	0.145387804750238	0.0565588846410579	0.0114	0.0237	0.0164	0.0029	0.1722	0.0055	0.003	0.0516	0.0011	0.1121	0.1399	0.0228	0.002	0.109	0.0149	0.0028	0.0036	0.0028	6e-04	0.0301	0.0191	0.0267	0.0865	0.0199	0.115	7e-04
4	rs41279321	144940333	0.78	1.37552415152317	0.71	1.53855475712277	0.147598884956736	0.0588934940657599	0.0114	0.0237	0.0164	0.0029	0.1722	0.0055	0.003	0.0516	0.0011	0.1121	0.1399	0.0228	0.002	0.1091	0.0149	0.0028	0.0036	0.0027	6e-04	0.0301	0.0191	0.0267	0.0864	0.0199	0.115	7e-04
4	rs34617896	144949348	0.78	1.37552415152317	0.71	1.53855475712277	0.146523381570954	0.0590243768754411	0.0114	0.0237	0.0164	0.0029	0.172	0.0056	0.003	0.0516	0.0011	0.1124	0.1401	0.0228	0.002	0.109	0.0149	0.0028	0.0036	0.0027	6e-04	0.0301	0.0189	0.0268	0.0863	0.0198	0.1151	7e-04
4	rs12499639	144950193	0.78	1.37552415152317	0.71	1.53855475712277	0.144225267121447	0.0578509020105785	0.0114	0.0237	0.0164	0.0029	0.1719	0.0056	0.003	0.0516	0.0011	0.1124	0.1401	0.0228	0.0021	0.109	0.0149	0.0028	0.0036	0.0027	6e-04	0.0301	0.0189	0.0268	0.0863	0.0197	0.1151	7e-04
4	rs111646158	144969891	0.78	1.37552415152317	0.71	1.53855475712277	0.138433037655963	0.0539495621488065	0.0114	0.0237	0.0165	0.0029	0.172	0.0056	0.003	0.0515	0.0011	0.1125	0.14	0.0229	0.0021	0.1091	0.015	0.0028	0.0036	0.0027	6e-04	0.0301	0.0188	0.0268	0.0862	0.0195	0.1151	7e-04
4	rs4560352	144992263	0.78	1.37552415152317	0.71	1.53855475712277	0.132751900938607	0.052446903819743	0.0115	0.0238	0.0165	0.0029	0.1721	0.0056	0.003	0.0515	0.0011	0.1127	0.14	0.023	0.0021	0.1091	0.015	0.0028	0.0036	0.0027	6e-04	0.0301	0.0185	0.027	0.086	0.0194	0.1151	7e-04
4	rs114559155	145004634	0.78	1.37552415152317	0.7	1.6412198101477	0.136398755570368	0.0491336170137202	0.0115	0.0238	0.0165	0.0029	0.1721	0.0056	0.003	0.0514	0.0011	0.1127	0.1399	0.023	0.002	0.1091	0.015	0.0028	0.0035	0.0027	6e-04	0.0301	0.0185	0.027	0.086	0.0194	0.1153	7e-04
4	rs7657795	145009802	0.78	1.37552415152317	0.7	1.6412198101477	0.136929053488877	0.0485906013625322	0.0115	0.0238	0.0164	0.0029	0.1722	0.0056	0.003	0.0514	0.0011	0.1127	0.1399	0.023	0.002	0.1091	0.015	0.0028	0.0035	0.0027	6e-04	0.03	0.0185	0.027	0.086	0.0194	0.1153	7e-04
4	rs35793856	145011740	0.78	1.37552415152317	0.7	1.6412198101477	0.132966580690285	0.0467405359611238	0.0115	0.0238	0.0164	0.0029	0.1721	0.0056	0.003	0.0513	0.0011	0.1127	0.1398	0.0231	0.002	0.1091	0.015	0.0029	0.0035	0.0027	6e-04	0.03	0.0185	0.027	0.0861	0.0195	0.1152	7e-04
4	rs4835155	145012110	0.78	1.37552415152317	0.7	1.6412198101477	0.134567893460232	0.0465631767339599	0.0115	0.0238	0.0165	0.003	0.1721	0.0056	0.003	0.0513	0.0011	0.1127	0.1397	0.0231	0.002	0.1091	0.015	0.0029	0.0035	0.0027	6e-04	0.03	0.0186	0.027	0.0861	0.0195	0.1152	7e-04
4	rs6844670	145024799	0.78	1.37552415152317	0.7	1.6412198101477	0.136087392827292	0.0345414593067033	0.0116	0.0239	0.0165	0.0029	0.1715	0.0057	0.0031	0.0508	0.001	0.1131	0.1387	0.0235	0.002	0.1095	0.0158	0.0029	0.0036	0.0026	6e-04	0.0301	0.018	0.027	0.0856	0.0197	0.1154	7e-04
4	rs11735662	145026126	0.76	1.55499655060948	0.7	1.6412198101477	0.149500497769314	0.0311119416207956	0.0123	0.0245	0.0168	0.003	0.1702	0.0062	0.0035	0.0468	8e-04	0.1137	0.1377	0.0257	0.002	0.1085	0.0169	0.0033	0.0039	0.0021	8e-04	0.0319	0.0173	0.0273	0.0842	0.0205	0.1152	8e-04
4	rs77144894	145029032	0.76	1.55499655060948	0.7	1.6412198101477	0.149763923420319	0.0295075739799362	0.0123	0.0245	0.0169	0.003	0.1702	0.0062	0.0035	0.0466	8e-04	0.1137	0.1377	0.0257	0.002	0.1084	0.017	0.0033	0.0039	0.0021	9e-04	0.0319	0.0173	0.0273	0.0842	0.0205	0.1153	8e-04
4	rs77338155	145029161	0.76	1.55499655060948	0.7	1.6412198101477	0.150985844960778	0.0297481177898739	0.0123	0.0245	0.0169	0.003	0.1702	0.0062	0.0035	0.0466	8e-04	0.1137	0.1377	0.0257	0.002	0.1085	0.017	0.0033	0.0039	0.0021	9e-04	0.0319	0.0173	0.0273	0.0841	0.0205	0.1153	8e-04
4	rs1132787	145030546	0.76	1.55499655060948	0.7	1.6412198101477	0.154552635720142	0.0503497626965575	0.0123	0.0245	0.0169	0.0031	0.1704	0.0063	0.0035	0.0465	8e-04	0.1138	0.1376	0.0257	0.002	0.1085	0.017	0.0034	0.004	0.0021	9e-04	0.032	0.0172	0.0273	0.0841	0.0202	0.1154	8e-04
4	rs11728240	145030701	0.76	1.55499655060948	0.7	1.6412198101477	0.155393096267347	0.0460916741760272	0.0123	0.0245	0.0169	0.0031	0.1705	0.0063	0.0035	0.0465	8e-04	0.1138	0.1375	0.0257	0.002	0.1085	0.017	0.0034	0.004	0.0021	9e-04	0.032	0.0172	0.0272	0.0841	0.0202	0.1154	8e-04
4	rs111643702	145041577	0.76	1.55499655060948	0.7	1.6412198101477	0.161592751572436	0.0404895755339638	0.0124	0.0244	0.0169	0.0031	0.1703	0.0064	0.0035	0.0463	8e-04	0.1138	0.1373	0.0257	0.002	0.1085	0.017	0.0035	0.0039	0.002	9e-04	0.032	0.0172	0.0272	0.0845	0.0202	0.1152	8e-04
4	rs11931075	145050285	0.76	1.55499655060948	0.7	1.6412198101477	0.167970385352974	0.0324538657468023	0.0125	0.0244	0.017	0.003	0.1704	0.0065	0.0035	0.0463	8e-04	0.1137	0.1371	0.0258	0.002	0.1086	0.0171	0.0035	0.0039	0.002	9e-04	0.0321	0.0172	0.0272	0.0845	0.0202	0.1151	8e-04
4	rs36211745	145062271	0.76	1.55499655060948	0.7	1.6412198101477	0.177279916690721	0.0377034631139029	0.0125	0.0243	0.017	0.003	0.1704	0.0066	0.0035	0.0463	8e-04	0.1137	0.1371	0.0259	0.002	0.1086	0.0171	0.0035	0.0039	0.0019	9e-04	0.0321	0.0172	0.0272	0.0845	0.0201	0.1151	9e-04
4	rs74703575	145063668	0.76	1.55499655060948	0.7	1.6412198101477	0.178372866271763	0.037328074890177	0.0125	0.0243	0.017	0.003	0.1704	0.0066	0.0035	0.0463	8e-04	0.1137	0.1371	0.0259	0.002	0.1086	0.0171	0.0035	0.0039	0.0019	9e-04	0.0321	0.0172	0.0272	0.0845	0.0201	0.1151	9e-04
4	rs35757415	145083914	0.76	1.55499655060948	0.7	1.6412198101477	0.177352659137483	0.0303291330216578	0.0126	0.0243	0.017	0.003	0.1704	0.0066	0.0035	0.0462	8e-04	0.1137	0.1369	0.0259	0.002	0.1086	0.0171	0.0035	0.0039	0.0019	0.001	0.0321	0.0172	0.0272	0.0845	0.0202	0.1149	9e-04
4	rs72938465	145089788	0.76	1.55499655060948	0.7	1.6412198101477	0.183598875613424	0.0259190677890828	0.0126	0.0243	0.017	0.0031	0.1705	0.0067	0.0035	0.046	9e-04	0.1136	0.1366	0.0262	0.002	0.1086	0.0171	0.0035	0.004	0.002	0.001	0.0322	0.0172	0.0272	0.0844	0.0202	0.1145	0.001
4	rs79291079	145092895	0.76	1.55499655060948	0.7	1.6412198101477	0.179469700690861	0.0314573291534159	0.0129	0.0241	0.017	0.0032	0.1706	0.0069	0.0037	0.0454	0.0012	0.1135	0.1352	0.0275	0.002	0.1081	0.0174	0.0037	0.004	0.0023	0.0013	0.0326	0.0174	0.0273	0.0844	0.0204	0.1125	0.0012
4	rs79380982	145093316	0.76	1.55499655060948	0.7	1.6412198101477	0.177643801578122	0.0286491709913138	0.013	0.0241	0.017	0.0032	0.1704	0.0069	0.0037	0.0454	0.0012	0.1136	0.135	0.0276	0.002	0.1081	0.0174	0.0037	0.004	0.0023	0.0013	0.0327	0.0174	0.0273	0.0844	0.0203	0.1124	0.0013
4	rs75435078	145097683	0.76	1.55499655060948	0.7	1.6412198101477	0.194005470533735	0.0218797911468812	0.0131	0.0239	0.017	0.0033	0.1692	0.0071	0.0039	0.0451	0.0014	0.1135	0.1347	0.0288	0.0021	0.1079	0.0175	0.0038	0.0042	0.0024	0.0014	0.0331	0.0175	0.0273	0.0843	0.0203	0.1118	0.0014
4	rs80166181	145103086	0.76	1.55499655060948	0.7	1.6412198101477	0.203046629270683	0.0163158138668585	0.0132	0.0239	0.017	0.0034	0.1687	0.0072	0.0039	0.045	0.0014	0.1135	0.1345	0.0293	0.0021	0.1079	0.0176	0.0039	0.0043	0.0024	0.0015	0.0332	0.0175	0.0272	0.0843	0.0203	0.1116	0.0015
4	rs74481706	145103301	0.76	1.55499655060948	0.69	1.74785474007915	0.202732321534417	0.0168987013667234	0.0132	0.0239	0.017	0.0034	0.1686	0.0072	0.0039	0.045	0.0014	0.1135	0.1345	0.0293	0.0021	0.1079	0.0176	0.0039	0.0043	0.0024	0.0015	0.0332	0.0175	0.0272	0.0843	0.0203	0.1116	0.0015
4	rs3923603	145111329	0.76	1.55499655060948	0.69	1.74785474007915	0.206204881612118	0.0251118729826541	0.0132	0.0239	0.017	0.0034	0.1685	0.0072	0.0039	0.045	0.0015	0.1135	0.1346	0.0294	0.0021	0.1079	0.0176	0.0039	0.0043	0.0024	0.0015	0.0332	0.0176	0.0272	0.0843	0.0202	0.1115	0.0015
4	rs78682603	145112419	0.76	1.55499655060948	0.69	1.74785474007915	0.205412732167308	0.024889802270672	0.0132	0.0239	0.017	0.0034	0.1685	0.0072	0.0039	0.045	0.0015	0.1135	0.1346	0.0294	0.0021	0.1079	0.0176	0.0039	0.0043	0.0024	0.0015	0.0332	0.0176	0.0272	0.0843	0.0202	0.1115	0.0015
4	rs72729549	145118513	0.76	1.55499655060948	0.69	1.74785474007915	0.213816255842227	0.0308663190889383	0.0132	0.0239	0.017	0.0034	0.1683	0.0072	0.0039	0.045	0.0015	0.1136	0.1346	0.0295	0.0021	0.108	0.0176	0.0039	0.0043	0.0024	0.0015	0.0332	0.0175	0.0272	0.0843	0.0202	0.1113	0.0015
4	rs4554017	145124024	0.76	1.55499655060948	0.7	1.6412198101477	0.215113467841457	0.0278961102155838	0.0132	0.0239	0.017	0.0034	0.1683	0.0072	0.004	0.045	0.0015	0.1136	0.1346	0.0295	0.0021	0.1079	0.0176	0.0039	0.0043	0.0024	0.0016	0.0331	0.0175	0.0272	0.0842	0.0202	0.1113	0.0015
4	rs78967298	145124514	0.76	1.55499655060948	0.7	1.6412198101477	0.213088511261374	0.0202837322743333	0.0132	0.0239	0.017	0.0034	0.1683	0.0072	0.004	0.045	0.0015	0.1136	0.1346	0.0295	0.0021	0.1079	0.0176	0.0039	0.0043	0.0024	0.0016	0.0331	0.0175	0.0272	0.0842	0.0202	0.1113	0.0015
4	rs4434192	145126369	0.76	1.55499655060948	0.7	1.6412198101477	0.213411781088226	0.0211358964270646	0.0132	0.0238	0.017	0.0034	0.1679	0.0073	0.0041	0.045	0.0016	0.1135	0.1346	0.0296	0.0022	0.1078	0.0177	0.004	0.0044	0.0026	0.0018	0.0331	0.0175	0.0271	0.0839	0.0201	0.1111	0.0016
4	rs78486102	145129246	0.76	1.55499655060948	0.7	1.6412198101477	0.166739451817402	0.0292201243966722	0.0134	0.0235	0.0169	0.0037	0.1677	0.0071	0.0042	0.0452	0.0018	0.1137	0.1345	0.0299	0.0024	0.1078	0.0177	0.004	0.0045	0.0026	0.0019	0.0329	0.0176	0.027	0.0833	0.02	0.1111	0.0017
4	rs79873731	145132868	0.76	1.55499655060948	0.7	1.6412198101477	0.158338870499603	0.0207279886124778	0.0134	0.0235	0.0169	0.0037	0.1676	0.007	0.0042	0.0452	0.0018	0.1138	0.1345	0.0299	0.0024	0.1078	0.0177	0.004	0.0045	0.0026	0.0019	0.0329	0.0176	0.0269	0.0832	0.02	0.1111	0.0018
4	rs4303930	145135525	0.76	1.55499655060948	0.7	1.6412198101477	0.159225542299148	0.0248455005506537	0.0134	0.0235	0.0169	0.0037	0.1675	0.007	0.0042	0.0452	0.0018	0.1138	0.1345	0.0299	0.0024	0.1078	0.0177	0.004	0.0045	0.0026	0.0019	0.0329	0.0176	0.0269	0.0832	0.02	0.1111	0.0018
4	rs112028172	145150720	0.75	1.64971298194441	0.7	1.6412198101477	0.154284256360931	0.038242683594239	0.0135	0.0236	0.0169	0.0042	0.1661	0.0074	0.0044	0.046	0.0022	0.115	0.1336	0.0291	0.0027	0.1084	0.0177	0.0043	0.0047	0.0027	0.0021	0.033	0.0172	0.0273	0.082	0.0199	0.1098	0.002
4	rs4337686	145162256	0.75	1.64971298194441	0.7	1.6412198101477	0.155056589292098	0.0358961595989306	0.0135	0.0236	0.0169	0.0042	0.1661	0.0074	0.0044	0.046	0.0022	0.1151	0.1336	0.0291	0.0027	0.1084	0.0177	0.0043	0.0047	0.0027	0.0021	0.033	0.0172	0.0273	0.0819	0.0199	0.1098	0.002
4	rs72729569	145162892	0.75	1.64971298194441	0.7	1.6412198101477	0.154485515063329	0.0344382397724384	0.0136	0.0236	0.0169	0.0042	0.1661	0.0074	0.0044	0.046	0.0022	0.115	0.1336	0.0291	0.0027	0.1084	0.0177	0.0043	0.0047	0.0027	0.0021	0.033	0.0172	0.0273	0.0819	0.0198	0.1098	0.0021
4	rs12503177	145174342	0.75	1.64971298194441	0.7	1.6412198101477	0.157421177308082	0.0387853668883745	0.0136	0.0236	0.0169	0.0042	0.166	0.0074	0.0044	0.0461	0.0022	0.1151	0.1335	0.0292	0.0028	0.1084	0.0177	0.0043	0.0047	0.0028	0.0021	0.033	0.0172	0.0273	0.0818	0.0198	0.1097	0.0021
4	rs4336169	145174382	0.75	1.64971298194441	0.7	1.6412198101477	0.161558297697988	0.0401571546215348	0.0136	0.0236	0.0169	0.0043	0.166	0.0075	0.0045	0.0461	0.0022	0.115	0.1334	0.0292	0.0028	0.1084	0.0177	0.0044	0.0047	0.0028	0.0021	0.033	0.0172	0.0273	0.0818	0.0199	0.1097	0.0021
4	rs77991580	145177949	0.75	1.64971298194441	0.7	1.6412198101477	0.167582951220631	0.0442269304815476	0.0136	0.0236	0.0169	0.0043	0.166	0.0075	0.0045	0.0461	0.0022	0.115	0.1334	0.0292	0.0028	0.1084	0.0177	0.0044	0.0047	0.0028	0.0022	0.033	0.0172	0.0273	0.0818	0.0199	0.1097	0.0021
4	rs79709819	145185212	0.75	1.64971298194441	0.7	1.6412198101477	0.193890587976143	0.0386221989422555	0.0137	0.0236	0.017	0.0043	0.166	0.0077	0.0045	0.0459	0.0022	0.115	0.1333	0.0292	0.0028	0.1083	0.0177	0.0043	0.0047	0.0028	0.0022	0.0331	0.0172	0.0273	0.0817	0.0198	0.1097	0.0021
4	rs12510816	145187494	0.75	1.64971298194441	0.7	1.6412198101477	0.188949652486342	0.0393315022812754	0.0137	0.0236	0.017	0.0043	0.166	0.0076	0.0045	0.0459	0.0022	0.1149	0.1332	0.0292	0.0028	0.1084	0.0177	0.0043	0.0047	0.0029	0.0022	0.0331	0.0172	0.0273	0.0816	0.0198	0.1097	0.0021
4	rs78287729	145192851	0.75	1.64971298194441	0.7	1.6412198101477	0.183784476443665	0.0355290906486029	0.0137	0.0236	0.017	0.0044	0.1659	0.0077	0.0045	0.0459	0.0022	0.1148	0.1332	0.0292	0.0029	0.1084	0.0177	0.0043	0.0048	0.0029	0.0022	0.0331	0.0172	0.0273	0.0816	0.0198	0.1096	0.0021
4	rs13121748	145194762	0.75	1.64971298194441	0.7	1.6412198101477	0.199293151252878	0.0370076710181459	0.0135	0.0236	0.017	0.0045	0.1654	0.0079	0.0046	0.0463	0.0023	0.1145	0.1328	0.0295	0.003	0.1083	0.0177	0.0045	0.0049	0.003	0.0023	0.0334	0.0173	0.0274	0.0814	0.0195	0.1092	0.0022
4	rs7689179	145195649	0.75	1.64971298194441	0.7	1.6412198101477	0.220593400428625	0.034851966632784	0.0133	0.0236	0.017	0.0047	0.1651	0.008	0.0047	0.0465	0.0024	0.114	0.1325	0.0297	0.0031	0.1083	0.0176	0.0046	0.005	0.0032	0.0024	0.0336	0.0173	0.0275	0.0813	0.0194	0.109	0.0023
4	rs59467791	145196100	0.75	1.64971298194441	0.7	1.6412198101477	0.256968915400123	0.0321034439921945	0.0131	0.0235	0.0172	0.0048	0.1645	0.0083	0.0048	0.0467	0.0025	0.1133	0.1331	0.03	0.0031	0.1076	0.0177	0.0047	0.0051	0.0032	0.0024	0.0339	0.0175	0.0275	0.0809	0.0193	0.1088	0.0023
4	rs9968313	145198834	0.75	1.64971298194441	0.7	1.6412198101477	0.223901812188074	0.0655878312910603	0.0137	0.0229	0.0168	0.0046	0.1655	0.0084	0.0044	0.0474	0.0022	0.1137	0.1346	0.0295	0.0029	0.1091	0.0173	0.0046	0.005	0.0028	0.0022	0.0346	0.0174	0.0273	0.0805	0.0181	0.1087	0.0021
4	rs59197482	145206780	0.75	1.64971298194441	0.7	1.6412198101477	0.170839381871014	0.0386221989422555	0.014	0.0224	0.0167	0.0045	0.166	0.0082	0.0042	0.0479	0.0021	0.1143	0.135	0.0293	0.0028	0.109	0.0173	0.0045	0.0049	0.0027	0.002	0.0349	0.0176	0.0272	0.0801	0.018	0.1087	0.0019
4	rs4277729	145210113	0.75	1.64971298194441	0.7	1.6412198101477	0.171373783714504	0.0396058611667945	0.014	0.0224	0.0167	0.0045	0.166	0.0082	0.0042	0.0478	0.0021	0.1143	0.135	0.0293	0.0028	0.1091	0.0173	0.0045	0.0048	0.0027	0.002	0.0349	0.0176	0.0272	0.0801	0.018	0.1087	0.0019
4	rs78181612	145221669	0.75	1.64971298194441	0.7	1.6412198101477	0.16495526302486	0.0322033852047225	0.014	0.0223	0.0167	0.0045	0.1661	0.0082	0.0041	0.0479	0.002	0.1143	0.135	0.0293	0.0027	0.109	0.0172	0.0045	0.0048	0.0027	0.002	0.035	0.0176	0.0272	0.0801	0.018	0.1087	0.0019
4	rs77909720	145222284	0.75	1.64971298194441	0.7	1.6412198101477	0.165968426194661	0.0320036463383413	0.014	0.0223	0.0166	0.0045	0.1661	0.0082	0.0041	0.0479	0.002	0.1143	0.135	0.0293	0.0027	0.109	0.0172	0.0045	0.0048	0.0027	0.002	0.035	0.0176	0.0272	0.0801	0.018	0.1087	0.0019
4	rs75533035	145226333	0.75	1.64971298194441	0.7	1.6412198101477	0.151449728249586	0.0433073947657033	0.0141	0.0222	0.0166	0.0044	0.1665	0.0081	0.0041	0.0481	0.002	0.1146	0.1349	0.0292	0.0026	0.1091	0.0173	0.0044	0.0048	0.0028	0.0019	0.0349	0.0175	0.0272	0.0798	0.0179	0.109	0.0019
4	rs11935505	145226422	0.75	1.64971298194441	0.7	1.6412198101477	0.149007315896098	0.0473933940621845	0.0141	0.0221	0.0166	0.0044	0.1666	0.0081	0.0041	0.0482	0.002	0.1147	0.1349	0.0291	0.0026	0.1091	0.0173	0.0044	0.0048	0.0028	0.0019	0.0349	0.0175	0.0272	0.0798	0.0179	0.109	0.0019
4	rs13118083	145227600	0.75	1.64971298194441	0.7	1.6412198101477	0.070552480777409	0.0709473706679503	0.0151	0.0203	0.0159	0.004	0.1699	0.0075	0.0036	0.0509	0.0011	0.1157	0.1353	0.0282	0.0019	0.11	0.0173	0.004	0.0047	0.0023	0.001	0.0348	0.0174	0.0272	0.0774	0.0171	0.1118	0.0011
4	rs11100851	145242013	0.74	1.74777870808855	0.7	1.6412198101477	0.0710898207696274	0.0626719286042323	0.0151	0.0201	0.0158	0.0039	0.1707	0.0074	0.0035	0.0507	0.001	0.1161	0.1352	0.028	0.0018	0.1108	0.0171	0.0039	0.0046	0.0023	9e-04	0.0348	0.0173	0.0274	0.0769	0.017	0.1124	0.0011
4	rs72731506	145256293	0.74	1.74777870808855	0.7	1.6412198101477	0.0690376244228447	0.0735846631205434	0.0151	0.0201	0.0158	0.0039	0.1707	0.0074	0.0035	0.0507	0.001	0.1161	0.1351	0.028	0.0018	0.111	0.0171	0.0039	0.0046	0.0023	9e-04	0.0348	0.0173	0.0274	0.0769	0.017	0.1124	0.0011
4	rs34104263	145257268	0.74	1.74777870808855	0.7	1.6412198101477	0.0680060536926843	0.084220632096698	0.0151	0.0201	0.0158	0.0039	0.1707	0.0074	0.0035	0.0507	0.001	0.1161	0.1351	0.028	0.0018	0.111	0.0171	0.0039	0.0046	0.0023	9e-04	0.0348	0.0173	0.0274	0.0769	0.017	0.1124	0.0011
4	rs4031150	145257412	0.74	1.74777870808855	0.7	1.6412198101477	0.0679054648301647	0.0874315386263172	0.0151	0.0201	0.0158	0.0039	0.1707	0.0074	0.0035	0.0507	0.001	0.1161	0.1351	0.028	0.0018	0.111	0.0171	0.0039	0.0046	0.0023	9e-04	0.0348	0.0173	0.0274	0.0769	0.017	0.1124	0.0011
4	rs2202507	145257681	0.74	1.74777870808855	0.7	1.6412198101477	0.0671641293334901	0.0879713630836043	0.0151	0.0201	0.0158	0.0039	0.1706	0.0074	0.0035	0.0507	0.001	0.1161	0.1351	0.028	0.0018	0.111	0.0172	0.0039	0.0046	0.0023	9e-04	0.0348	0.0173	0.0274	0.0769	0.017	0.1124	0.0011
4	rs115009989	145260544	0.74	1.74777870808855	0.7	1.6412198101477	0.0656383800080334	0.0959064362335864	0.0151	0.02	0.0158	0.0038	0.1707	0.0074	0.0034	0.0511	0.001	0.116	0.1351	0.0278	0.0018	0.1112	0.0172	0.0039	0.0046	0.0022	9e-04	0.0349	0.0172	0.0276	0.0771	0.0168	0.1125	0.001
4	rs76577000	145273905	0.74	1.74777870808855	0.7	1.6412198101477	0.064913385817673	0.125327822775467	0.0151	0.02	0.0158	0.0038	0.1707	0.0074	0.0034	0.0513	9e-04	0.1159	0.135	0.0277	0.0018	0.1112	0.0173	0.0039	0.0046	0.0022	9e-04	0.0349	0.0172	0.0276	0.0772	0.0168	0.1126	0.001
4	rs115807431	145274114	0.74	1.74777870808855	0.7	1.6412198101477	0.0634215244461662	0.125770797248816	0.0151	0.02	0.0158	0.0038	0.1707	0.0074	0.0034	0.0513	9e-04	0.1159	0.135	0.0277	0.0018	0.1113	0.0173	0.0039	0.0046	0.0022	9e-04	0.0349	0.0172	0.0276	0.0772	0.0168	0.1126	0.001
4	rs6537279	145275039	0.74	1.74777870808855	0.7	1.6412198101477	0.0633638611801438	0.136026921577268	0.0151	0.0199	0.0158	0.0038	0.1706	0.0074	0.0034	0.0513	9e-04	0.1159	0.135	0.0277	0.0018	0.1113	0.0173	0.0039	0.0046	0.0022	9e-04	0.0349	0.0172	0.0276	0.0773	0.0168	0.1126	0.001
4	rs75354342	145277991	0.74	1.74777870808855	0.7	1.6412198101477	0.0669049227813051	0.17276239914048	0.0152	0.0199	0.0157	0.0038	0.1707	0.0074	0.0034	0.0514	9e-04	0.1159	0.1348	0.0277	0.0018	0.1113	0.0173	0.0039	0.0046	0.0022	9e-04	0.0349	0.0172	0.0275	0.0773	0.0167	0.1128	0.001
4	rs1505772	145278755	0.74	1.74777870808855	0.7	1.6412198101477	0.0679859281349822	0.18330847945307	0.0152	0.0199	0.0157	0.0038	0.1708	0.0074	0.0034	0.0514	9e-04	0.1159	0.1347	0.0277	0.0018	0.1113	0.0173	0.0039	0.0046	0.0022	9e-04	0.0349	0.0172	0.0275	0.0773	0.0167	0.1128	0.001
4	rs4371572	145279054	0.74	1.74777870808855	0.7	1.6412198101477	0.06814704161525	0.182902789551251	0.0152	0.0199	0.0157	0.0038	0.1708	0.0074	0.0034	0.0514	9e-04	0.1159	0.1347	0.0277	0.0018	0.1113	0.0174	0.0039	0.0046	0.0022	9e-04	0.0349	0.0172	0.0275	0.0773	0.0167	0.1128	0.001
4	rs114020736	145293870	0.74	1.74777870808855	0.7	1.6412198101477	0.0693225760837818	0.178561187598278	0.0152	0.0199	0.0157	0.0038	0.1708	0.0074	0.0034	0.0514	9e-04	0.1158	0.1346	0.0277	0.0018	0.1113	0.0174	0.0039	0.0046	0.0022	9e-04	0.0349	0.0173	0.0274	0.0773	0.0167	0.1129	0.001
4	rs10029738	145297419	0.74	1.74777870808855	0.69	1.74785474007915	0.07028480509991	0.184120783360023	0.0152	0.0199	0.0157	0.0038	0.1708	0.0074	0.0034	0.0515	9e-04	0.1158	0.1346	0.0277	0.0018	0.1112	0.0175	0.0039	0.0046	0.0022	9e-04	0.0349	0.0173	0.0275	0.0773	0.0167	0.1129	0.001
4	rs12500355	145321822	0.74	1.74777870808855	0.69	1.74785474007915	0.0793815639805151	0.242314726367824	0.0153	0.0198	0.0157	0.0037	0.1709	0.0074	0.0034	0.0515	9e-04	0.1157	0.1345	0.0277	0.0018	0.1112	0.0175	0.0039	0.0046	0.0022	8e-04	0.0349	0.0172	0.0274	0.0774	0.0167	0.113	0.001
4	rs62334725	145339800	0.74	1.74777870808855	0.69	1.74785474007915	0.0885323760478277	0.313549655750438	0.0153	0.0198	0.0156	0.0037	0.1711	0.0075	0.0034	0.0516	9e-04	0.1157	0.1345	0.0277	0.0018	0.1111	0.0176	0.0039	0.0047	0.0022	8e-04	0.035	0.0172	0.0273	0.0775	0.0168	0.1129	9e-04
4	rs114299372	145342355	0.74	1.74777870808855	0.7	1.6412198101477	0.0861906957564351	0.314393386162258	0.0153	0.0198	0.0156	0.0037	0.1711	0.0075	0.0034	0.0516	9e-04	0.1156	0.1345	0.0277	0.0018	0.1112	0.0176	0.0039	0.0047	0.0022	8e-04	0.0351	0.0172	0.0273	0.0775	0.0168	0.1129	9e-04
4	rs117013795	145343010	0.74	1.74777870808855	0.7	1.6412198101477	0.0852791551054111	0.308981186909106	0.0153	0.0198	0.0156	0.0037	0.1711	0.0075	0.0034	0.0517	9e-04	0.1156	0.1345	0.0277	0.0018	0.1112	0.0176	0.0039	0.0047	0.0022	8e-04	0.0351	0.0172	0.0273	0.0774	0.0168	0.1129	9e-04
4	rs17019345	145343556	0.74	1.74777870808855	0.7	1.6412198101477	0.0852092921887306	0.306824160239112	0.0153	0.0198	0.0156	0.0037	0.1711	0.0075	0.0034	0.0517	9e-04	0.1156	0.1345	0.0277	0.0018	0.1112	0.0176	0.0039	0.0047	0.0022	8e-04	0.0351	0.0172	0.0273	0.0774	0.0168	0.1129	9e-04
4	rs74514979	145346525	0.74	1.74777870808855	0.7	1.6412198101477	0.0850929350804719	0.310061388524399	0.0153	0.0198	0.0156	0.0037	0.1711	0.0075	0.0034	0.0517	9e-04	0.1156	0.1345	0.0277	0.0018	0.1112	0.0176	0.0039	0.0047	0.0022	8e-04	0.0351	0.0172	0.0273	0.0774	0.0168	0.1129	9e-04
4	rs75376458	145352305	0.74	1.74777870808855	0.7	1.6412198101477	0.0864019282583742	0.319833359672414	0.0153	0.0198	0.0156	0.0037	0.1711	0.0075	0.0034	0.0517	9e-04	0.1156	0.1345	0.0277	0.0018	0.1112	0.0175	0.0039	0.0047	0.0022	8e-04	0.035	0.0172	0.0273	0.0774	0.0167	0.1128	9e-04
4	rs2719342	145354974	0.74	1.74777870808855	0.7	1.6412198101477	0.0862610700281991	0.319833359672414	0.0153	0.0198	0.0156	0.0037	0.1711	0.0075	0.0034	0.0517	9e-04	0.1156	0.1345	0.0277	0.0018	0.1112	0.0175	0.0039	0.0047	0.0022	8e-04	0.0351	0.0172	0.0274	0.0774	0.0167	0.1128	9e-04
4	rs79024524	145370585	0.74	1.74777870808855	0.7	1.6412198101477	0.0884131522624573	0.314755190716147	0.0153	0.0197	0.0156	0.0037	0.1714	0.0075	0.0034	0.0518	9e-04	0.1156	0.1346	0.0278	0.0018	0.1114	0.0173	0.0039	0.0047	0.0022	8e-04	0.035	0.0171	0.0274	0.0775	0.0167	0.1126	9e-04
4	rs13142439	145371436	0.74	1.74777870808855	0.7	1.6412198101477	0.0896580665550734	0.318985330996762	0.0153	0.0197	0.0156	0.0037	0.1713	0.0075	0.0034	0.0518	9e-04	0.1156	0.1346	0.0278	0.0018	0.1114	0.0173	0.0039	0.0048	0.0022	8e-04	0.035	0.0171	0.0274	0.0774	0.0167	0.1126	9e-04
4	rs6828795	145374760	0.74	1.74777870808855	0.7	1.6412198101477	0.0878185620881892	0.325178978230885	0.0153	0.0196	0.0155	0.0037	0.1714	0.0075	0.0034	0.0518	9e-04	0.1156	0.1346	0.0278	0.0018	0.1114	0.0173	0.0039	0.0048	0.0022	8e-04	0.0349	0.0171	0.0273	0.0774	0.0167	0.1126	9e-04
4	rs77402787	145375705	0.74	1.74777870808855	0.7	1.6412198101477	0.0872265179050008	0.295160234647221	0.0153	0.0196	0.0155	0.0038	0.1713	0.0075	0.0034	0.0519	8e-04	0.1157	0.1346	0.0278	0.0018	0.1114	0.0174	0.0039	0.0048	0.0022	8e-04	0.0349	0.0171	0.0273	0.0774	0.0167	0.1126	9e-04
4	rs79074298	145376474	0.74	1.74777870808855	0.7	1.6412198101477	0.0885085231341675	0.307542667944204	0.0153	0.0196	0.0155	0.0038	0.1713	0.0075	0.0034	0.0519	8e-04	0.1157	0.1346	0.0278	0.0018	0.1114	0.0174	0.0039	0.0048	0.0022	8e-04	0.0349	0.0171	0.0273	0.0774	0.0167	0.1126	9e-04
4	rs181778093	145381164	0.74	1.74777870808855	0.7	1.6412198101477	0.0936073892286253	0.336808668065401	0.0153	0.0195	0.0155	0.0038	0.1712	0.0075	0.0034	0.052	8e-04	0.1158	0.1346	0.0278	0.0018	0.1114	0.0174	0.0039	0.0049	0.0022	8e-04	0.0349	0.017	0.0273	0.0774	0.0167	0.1126	9e-04
4	rs112261716	145403337	0.74	1.74777870808855	0.7	1.6412198101477	0.0989131674017276	0.352913350053384	0.0153	0.0195	0.0155	0.0039	0.1711	0.0075	0.0034	0.0521	8e-04	0.1159	0.1346	0.0279	0.0018	0.1113	0.0174	0.0039	0.0049	0.0022	8e-04	0.0348	0.0169	0.0273	0.0774	0.0167	0.1126	9e-04
4	rs13149808	145411966	0.74	1.74777870808855	0.7	1.6412198101477	0.101206380257631	0.374547617800034	0.0153	0.0194	0.0155	0.0039	0.1711	0.0075	0.0034	0.0521	8e-04	0.1159	0.1346	0.0279	0.0018	0.1113	0.0175	0.0039	0.0049	0.0022	8e-04	0.0348	0.0169	0.0273	0.0774	0.0167	0.1126	9e-04
4	rs114294723	145412991	0.74	1.74777870808855	0.7	1.6412198101477	0.0947484451447188	0.353038067993508	0.0153	0.0194	0.0155	0.0039	0.1711	0.0075	0.0034	0.0521	8e-04	0.1158	0.1345	0.0279	0.0019	0.1113	0.0175	0.0039	0.0049	0.0022	8e-04	0.0348	0.0169	0.0273	0.0775	0.0167	0.1127	9e-04
4	rs17712401	145420341	0.74	1.74777870808855	0.7	1.6412198101477	0.0862141497850172	0.377213784879431	0.0152	0.0193	0.0155	0.0038	0.171	0.0074	0.0034	0.0522	8e-04	0.1158	0.1344	0.0279	0.0019	0.1114	0.0175	0.0039	0.005	0.0022	8e-04	0.0348	0.0169	0.0274	0.0774	0.0167	0.1128	9e-04
4	rs114381618	145423159	0.74	1.74777870808855	0.7	1.6412198101477	0.083750592718478	0.359791480993366	0.0152	0.0193	0.0155	0.0038	0.171	0.0074	0.0035	0.0522	8e-04	0.1158	0.1344	0.0279	0.0019	0.1114	0.0175	0.0039	0.005	0.0022	8e-04	0.0348	0.0169	0.0274	0.0774	0.0167	0.1129	9e-04
4	rs11727583	145433002	0.74	1.74777870808855	0.7	1.6412198101477	0.0784506130350895	0.327983615755544	0.0152	0.0193	0.0155	0.0038	0.171	0.0074	0.0035	0.0523	8e-04	0.1156	0.1343	0.0279	0.0019	0.1115	0.0175	0.0039	0.005	0.0022	8e-04	0.0348	0.0169	0.0274	0.0773	0.0168	0.1129	9e-04
4	rs17019408	145433452	0.74	1.74777870808855	0.7	1.6412198101477	0.0784506130350895	0.343100773282828	0.0152	0.0192	0.0155	0.0038	0.171	0.0074	0.0035	0.0523	8e-04	0.1156	0.1343	0.0279	0.0019	0.1116	0.0175	0.0039	0.005	0.0022	8e-04	0.0348	0.0169	0.0274	0.0773	0.0168	0.1129	9e-04
4	rs1032295	145434584	0.74	1.74777870808855	0.69	1.74785474007915	0.074327086014936	0.31959099796128	0.0154	0.019	0.0158	0.0037	0.1712	0.0076	0.0038	0.0529	7e-04	0.1146	0.1342	0.027	0.0019	0.1117	0.0178	0.0039	0.0051	0.002	8e-04	0.0348	0.0169	0.0275	0.0773	0.0169	0.1132	9e-04
4	rs115004137	145434756	0.74	1.74777870808855	0.69	1.74785474007915	0.0760241602936287	0.314513973969726	0.0154	0.019	0.0157	0.0037	0.1713	0.0076	0.0038	0.053	7e-04	0.1146	0.1343	0.027	0.0019	0.1117	0.0178	0.0039	0.0052	0.002	8e-04	0.0347	0.0169	0.0275	0.0772	0.0168	0.1132	9e-04
4	rs74632936	145435933	0.74	1.74777870808855	0.69	1.74785474007915	0.0855823161875121	0.289732574626647	0.0153	0.0189	0.0156	0.0036	0.1713	0.0077	0.0037	0.0532	7e-04	0.1146	0.1346	0.027	0.0019	0.112	0.0177	0.004	0.0052	0.002	8e-04	0.0348	0.0169	0.0274	0.0768	0.0167	0.1133	9e-04
4	rs12504628	145436324	0.74	1.74777870808855	0.69	1.74785474007915	0.0904054826625142	0.294568795660129	0.0153	0.0189	0.0156	0.0036	0.1713	0.0077	0.0037	0.0533	7e-04	0.1146	0.1347	0.027	0.0019	0.1121	0.0177	0.004	0.0053	0.0019	8e-04	0.0348	0.0168	0.0274	0.0766	0.0166	0.1133	9e-04
4	rs6829956	145440288	0.74	1.74777870808855	0.69	1.74785474007915	0.101258290893605	0.30323917236499	0.0153	0.0189	0.0156	0.0036	0.1713	0.0078	0.0037	0.0533	7e-04	0.1146	0.1348	0.0269	0.0019	0.1121	0.0177	0.004	0.0053	0.0019	8e-04	0.0348	0.0168	0.0274	0.0766	0.0166	0.1132	9e-04
4	rs17019423	145442663	0.74	1.74777870808855	0.69	1.74785474007915	0.096501562770021	0.28820422044287	0.0153	0.0189	0.0157	0.0036	0.1713	0.0078	0.0037	0.0533	7e-04	0.1146	0.1348	0.0269	0.0019	0.1121	0.0177	0.004	0.0053	0.0019	8e-04	0.0347	0.0168	0.0274	0.0766	0.0166	0.1131	9e-04
4	rs80206462	145449822	0.74	1.74777870808855	0.69	1.74785474007915	0.0809263350722467	0.329694236068424	0.0154	0.0189	0.016	0.0037	0.171	0.0078	0.0038	0.0531	8e-04	0.1146	0.1346	0.027	0.0019	0.112	0.0179	0.0042	0.0054	0.0019	8e-04	0.0347	0.0169	0.0275	0.0764	0.0167	0.1126	9e-04
4	rs4835639	145451913	0.74	1.74777870808855	0.69	1.74785474007915	0.079403815574154	0.333982135029116	0.0154	0.0189	0.016	0.0037	0.171	0.0078	0.0038	0.0531	8e-04	0.1146	0.1346	0.0271	0.002	0.112	0.0179	0.0043	0.0054	0.002	8e-04	0.0347	0.0169	0.0275	0.0764	0.0167	0.1125	9e-04
4	rs75595362	145453103	0.74	1.74777870808855	0.69	1.74785474007915	0.0731179706018028	0.310181480226413	0.0154	0.0189	0.016	0.0037	0.171	0.0078	0.0037	0.0531	8e-04	0.1147	0.1346	0.0271	0.002	0.112	0.0179	0.0043	0.0054	0.002	8e-04	0.0347	0.0169	0.0274	0.0764	0.0166	0.1124	9e-04
4	rs116506616	145453565	0.74	1.74777870808855	0.69	1.74785474007915	0.0729492976319547	0.303000622169218	0.0155	0.0189	0.016	0.0037	0.171	0.0078	0.0037	0.0531	8e-04	0.1148	0.1345	0.0272	0.002	0.1121	0.0179	0.0043	0.0054	0.002	8e-04	0.0347	0.0168	0.0274	0.0764	0.0166	0.1124	0.001
4	rs62345400	145455765	0.74	1.74777870808855	0.69	1.74785474007915	0.073012520390987	0.310902321078217	0.0155	0.0189	0.016	0.0036	0.171	0.0078	0.0037	0.053	8e-04	0.115	0.1343	0.0273	0.002	0.1123	0.0178	0.0043	0.0053	0.0019	8e-04	0.0347	0.0168	0.0273	0.0764	0.0166	0.1122	0.001
4	rs13147758	145460230	0.74	1.74777870808855	0.69	1.74785474007915	0.0743484133001554	0.319227557082015	0.0156	0.0189	0.016	0.0036	0.171	0.0077	0.0036	0.0529	8e-04	0.1152	0.1342	0.0274	0.002	0.1125	0.0178	0.0043	0.0053	0.0019	8e-04	0.0347	0.0168	0.0273	0.0765	0.0166	0.1121	0.0011
4	rs114493674	145469575	0.74	1.74777870808855	0.69	1.74785474007915	0.0698538046216227	0.326885308073674	0.0158	0.0189	0.016	0.0037	0.1709	0.0077	0.0036	0.0529	8e-04	0.1151	0.1341	0.0274	0.002	0.1127	0.0179	0.0044	0.0053	0.0019	8e-04	0.0346	0.0167	0.0273	0.0762	0.0165	0.1121	0.0013
4	rs10028899	145471468	0.74	1.74777870808855	0.69	1.74785474007915	0.0696900680769439	0.338532550552452	0.0158	0.0189	0.016	0.0037	0.1709	0.0077	0.0036	0.0529	8e-04	0.1151	0.1341	0.0274	0.002	0.1127	0.0179	0.0044	0.0053	0.0019	8e-04	0.0346	0.0167	0.0273	0.0762	0.0165	0.1121	0.0013
4	rs1489759	145474473	0.74	1.74777870808855	0.69	1.74785474007915	0.069894777891312	0.341987954409437	0.0158	0.0189	0.016	0.0037	0.1709	0.0077	0.0036	0.0529	8e-04	0.1152	0.134	0.0274	0.002	0.1128	0.0179	0.0044	0.0053	0.0019	8e-04	0.0346	0.0167	0.0273	0.0761	0.0165	0.1121	0.0013
4	rs116621006	145475266	0.74	1.74777870808855	0.69	1.74785474007915	0.0687331683397283	0.330795293442729	0.0158	0.0189	0.016	0.0037	0.1709	0.0077	0.0036	0.0528	8e-04	0.1152	0.134	0.0274	0.002	0.1128	0.0179	0.0044	0.0053	0.0019	8e-04	0.0346	0.0167	0.0273	0.0761	0.0165	0.1121	0.0013
4	rs6537293	145479761	0.74	1.74777870808855	0.69	1.74785474007915	0.0650501416137766	0.33165241223901	0.0158	0.0189	0.016	0.0037	0.1709	0.0077	0.0036	0.0529	8e-04	0.1152	0.134	0.0274	0.0019	0.1129	0.0179	0.0044	0.0053	0.0019	7e-04	0.0346	0.0167	0.0273	0.0761	0.0165	0.1121	0.0013
4	rs10519717	145480340	0.74	1.74777870808855	0.69	1.74785474007915	0.0681671983239094	0.336562607807893	0.0158	0.0189	0.016	0.0037	0.1709	0.0077	0.0036	0.0529	8e-04	0.1152	0.134	0.0274	0.0019	0.113	0.018	0.0044	0.0053	0.0019	6e-04	0.0346	0.0167	0.0273	0.0761	0.0165	0.1121	0.0013
4	rs1828591	145480780	0.74	1.74777870808855	0.69	1.74785474007915	0.0699562671532889	0.33631659980073	0.0158	0.0189	0.016	0.0037	0.1709	0.0077	0.0036	0.0529	8e-04	0.1152	0.134	0.0274	0.0019	0.113	0.018	0.0044	0.0053	0.0019	6e-04	0.0346	0.0167	0.0273	0.0761	0.0165	0.1121	0.0013
4	rs74429251	145485560	0.74	1.74777870808855	0.69	1.74785474007915	0.0698333238575931	0.331774910618468	0.0158	0.0189	0.016	0.0037	0.1709	0.0077	0.0036	0.0529	8e-04	0.1152	0.134	0.0274	0.0019	0.1129	0.018	0.0044	0.0053	0.0019	6e-04	0.0346	0.0167	0.0273	0.0761	0.0165	0.1121	0.0013
4	rs1980057	145485738	0.74	1.74777870808855	0.69	1.74785474007915	0.0698128470071402	0.331774910618468	0.0158	0.0189	0.016	0.0037	0.1709	0.0077	0.0036	0.0529	8e-04	0.1152	0.134	0.0274	0.0019	0.1129	0.018	0.0044	0.0053	0.0019	6e-04	0.0346	0.0167	0.0273	0.0761	0.0165	0.1121	0.0013
4	rs13118928	145486389	0.74	1.74777870808855	0.69	1.74785474007915	0.0693633459763689	0.331162550778797	0.0158	0.0189	0.016	0.0037	0.1709	0.0077	0.0036	0.0529	8e-04	0.1152	0.134	0.0274	0.0019	0.1129	0.018	0.0044	0.0053	0.0019	6e-04	0.0346	0.0167	0.0273	0.0761	0.0165	0.1121	0.0013
4	rs34544231	145499389	0.74	1.74777870808855	0.69	1.74785474007915	0.0635754620141528	0.331529927061795	0.0158	0.0189	0.0159	0.0038	0.1708	0.0076	0.0036	0.053	8e-04	0.1152	0.1338	0.0274	0.0019	0.113	0.018	0.0044	0.0053	0.0019	6e-04	0.0346	0.0167	0.0273	0.0761	0.0165	0.1123	0.0012
4	rs78652667	145499473	0.74	1.74777870808855	0.69	1.74785474007915	0.0635947214842337	0.334841650569436	0.0158	0.0189	0.0159	0.0038	0.171	0.0076	0.0036	0.053	8e-04	0.1152	0.134	0.0274	0.0019	0.1131	0.018	0.0044	0.0053	0.0018	5e-04	0.0346	0.0167	0.0273	0.0761	0.0165	0.1123	0.0012
4	rs13136959	145500596	0.74	1.74777870808855	0.69	1.74785474007915	0.0632678324642541	0.335455983647688	0.0158	0.0189	0.0159	0.0038	0.171	0.0076	0.0036	0.053	8e-04	0.1152	0.134	0.0274	0.0019	0.1131	0.018	0.0044	0.0053	0.0018	5e-04	0.0346	0.0167	0.0273	0.076	0.0165	0.1123	0.0012
4	rs77940263	145501474	0.74	1.74777870808855	0.7	1.6412198101477	0.0632102612602941	0.332877989554627	0.0158	0.0189	0.0159	0.0038	0.171	0.0076	0.0036	0.053	8e-04	0.1152	0.134	0.0274	0.0019	0.1131	0.018	0.0044	0.0053	0.0018	5e-04	0.0346	0.0167	0.0273	0.076	0.0165	0.1123	0.0012
4	rs71614512	145502121	0.74	1.74777870808855	0.7	1.6412198101477	0.0629611847505326	0.336562607807893	0.0158	0.0189	0.0159	0.0038	0.171	0.0076	0.0036	0.053	8e-04	0.1152	0.134	0.0274	0.0019	0.1131	0.018	0.0044	0.0053	0.0018	5e-04	0.0346	0.0167	0.0273	0.076	0.0165	0.1123	0.0012
4	rs71614513	145502574	0.74	1.74777870808855	0.7	1.6412198101477	0.0627509334596156	0.343348208141248	0.0158	0.0188	0.0159	0.0038	0.171	0.0076	0.0036	0.053	8e-04	0.1152	0.134	0.0274	0.0019	0.1131	0.018	0.0044	0.0053	0.0018	5e-04	0.0347	0.0167	0.0273	0.076	0.0165	0.1123	0.0012
4	rs13101284	145505140	0.74	1.74777870808855	0.7	1.6412198101477	0.0612733301335838	0.355285144548908	0.0158	0.0188	0.0159	0.0038	0.171	0.0076	0.0036	0.053	8e-04	0.1151	0.134	0.0273	0.0019	0.1131	0.018	0.0044	0.0053	0.0018	5e-04	0.0347	0.0167	0.0272	0.076	0.0165	0.1124	0.0012
4	rs13141641	145506456	0.74	1.74777870808855	0.7	1.6412198101477	0.0598744121890524	0.355160200078183	0.0158	0.0188	0.0159	0.0038	0.1709	0.0075	0.0036	0.053	8e-04	0.1151	0.134	0.0273	0.0019	0.1132	0.018	0.0045	0.0053	0.0018	5e-04	0.0347	0.0167	0.0272	0.076	0.0166	0.1124	0.0012
4	rs35742577	145507840	0.74	1.74777870808855	0.7	1.6412198101477	0.0591186886868485	0.335455983647688	0.0158	0.0188	0.0159	0.0038	0.1709	0.0075	0.0036	0.053	8e-04	0.1151	0.1339	0.0273	0.0019	0.1132	0.018	0.0045	0.0053	0.0019	5e-04	0.0347	0.0167	0.0272	0.076	0.0166	0.1124	0.0012
4	rs71614516	145511597	0.74	1.74777870808855	0.7	1.6412198101477	0.0494082292599665	0.321652798092679	0.0158	0.0188	0.016	0.0038	0.1709	0.0075	0.0036	0.053	8e-04	0.1151	0.1339	0.0274	0.002	0.1132	0.018	0.0045	0.0053	0.0018	6e-04	0.0347	0.0167	0.0272	0.0759	0.0165	0.1124	0.0012
4	rs7677662	145513053	0.74	1.74777870808855	0.7	1.6412198101477	0.0503914680867271	0.30240449305306	0.0157	0.0188	0.016	0.0036	0.1708	0.0075	0.0037	0.053	8e-04	0.1152	0.1339	0.0274	0.002	0.1133	0.0181	0.0044	0.0053	0.0018	6e-04	0.0346	0.0167	0.0272	0.0759	0.0165	0.1124	0.0012
4	rs115555717	145513704	0.74	1.74777870808855	0.7	1.6412198101477	0.0524311711615141	0.269483027978752	0.0157	0.0188	0.016	0.0034	0.1709	0.0075	0.0037	0.0529	8e-04	0.1152	0.1338	0.0274	0.002	0.1133	0.0181	0.0044	0.0053	0.0018	6e-04	0.0346	0.0167	0.0272	0.0759	0.0166	0.1124	0.0012
4	rs1398243	145514461	0.74	1.74777870808855	0.7	1.6412198101477	0.0572122193455661	0.250032123118875	0.0157	0.0188	0.016	0.0033	0.1709	0.0075	0.0037	0.0529	8e-04	0.1152	0.1338	0.0274	0.002	0.1134	0.0181	0.0044	0.0053	0.0018	6e-04	0.0346	0.0167	0.0272	0.076	0.0166	0.1125	0.0012
4	rs2353397	145517578	0.75	1.64971298194441	0.7	1.6412198101477	0.0591554057317482	0.271095530975335	0.0157	0.0186	0.0157	0.003	0.1708	0.0074	0.0037	0.0529	7e-04	0.1155	0.1331	0.0276	0.0019	0.115	0.018	0.0045	0.0051	0.0018	5e-04	0.0344	0.0169	0.0266	0.0758	0.0168	0.1134	0.001
4	rs17019515	145518066	0.75	1.64971298194441	0.7	1.6412198101477	0.0629994620553717	0.291852805246618	0.0157	0.0185	0.0156	0.003	0.1707	0.0074	0.0037	0.053	6e-04	0.1153	0.1331	0.0275	0.0019	0.1152	0.0179	0.0045	0.0051	0.0018	5e-04	0.0343	0.017	0.0265	0.0758	0.017	0.1136	9e-04
4	rs17019517	145518312	0.75	1.64971298194441	0.7	1.6412198101477	0.0684902355265489	0.319227557082015	0.0158	0.0185	0.0156	0.0029	0.1707	0.0074	0.0037	0.053	6e-04	0.1153	0.1332	0.0276	0.0018	0.1153	0.0178	0.0044	0.0051	0.0018	5e-04	0.0343	0.0171	0.0264	0.0758	0.0171	0.1137	9e-04
4	rs115859379	145531020	0.75	1.64971298194441	0.7	1.6412198101477	0.121643411627424	0.310181480226413	0.0161	0.018	0.0153	0.0028	0.1703	0.0076	0.0041	0.0527	4e-04	0.1147	0.1336	0.0289	0.0015	0.1159	0.0175	0.0042	0.0049	0.0017	3e-04	0.0343	0.0173	0.0258	0.0753	0.0181	0.1144	6e-04
4	rs79962577	145531232	0.75	1.64971298194441	0.7	1.6412198101477	0.120946920900456	0.314031705047368	0.0161	0.018	0.0153	0.0028	0.1704	0.0076	0.0041	0.0527	4e-04	0.1147	0.1336	0.0289	0.0015	0.1158	0.0175	0.0042	0.0049	0.0017	3e-04	0.0343	0.0173	0.0258	0.0753	0.0181	0.1143	6e-04
4	rs57271340	145532047	0.75	1.64971298194441	0.7	1.6412198101477	0.121149811936579	0.31971217204012	0.0161	0.018	0.0153	0.0028	0.1704	0.0076	0.0041	0.0527	4e-04	0.1147	0.1336	0.0289	0.0015	0.1158	0.0175	0.0042	0.0049	0.0017	3e-04	0.0343	0.0173	0.0258	0.0753	0.0181	0.1143	6e-04
4	rs13125844	145533944	0.75	1.64971298194441	0.7	1.6412198101477	0.121265842873571	0.338039752138928	0.016	0.018	0.0153	0.0028	0.1703	0.0076	0.0041	0.0527	4e-04	0.1147	0.1336	0.0289	0.0015	0.1159	0.0176	0.0042	0.0049	0.0017	3e-04	0.0343	0.0173	0.0258	0.0753	0.0181	0.1143	6e-04
4	rs7671078	145535971	0.75	1.64971298194441	0.7	1.6412198101477	0.121178813315778	0.347562457504196	0.016	0.018	0.0153	0.0028	0.1703	0.0076	0.0041	0.0527	4e-04	0.1147	0.1336	0.0289	0.0015	0.1159	0.0177	0.0042	0.0049	0.0017	3e-04	0.0343	0.0172	0.0258	0.0754	0.0181	0.1144	6e-04
4	rs11947381	145537850	0.75	1.64971298194441	0.7	1.6412198101477	0.122138236124	0.3655730132301	0.0159	0.018	0.0153	0.0028	0.1703	0.0076	0.0041	0.0528	4e-04	0.1147	0.1336	0.0289	0.0015	0.1159	0.0177	0.0042	0.0049	0.0017	3e-04	0.0343	0.0172	0.0258	0.0754	0.0181	0.1144	6e-04
4	rs72617418	145545431	0.75	1.64971298194441	0.7	1.6412198101477	0.127841967457293	0.322381424346669	0.016	0.018	0.0153	0.0028	0.1703	0.0076	0.0041	0.0528	3e-04	0.1147	0.1335	0.029	0.0016	0.1159	0.0177	0.0042	0.0049	0.0018	3e-04	0.0343	0.0173	0.0258	0.0754	0.0182	0.1143	6e-04
4	rs34377763	145548939	0.75	1.64971298194441	0.7	1.6412198101477	0.128893286168361	0.315358472342807	0.016	0.018	0.0153	0.0028	0.1703	0.0076	0.0041	0.0528	3e-04	0.1147	0.1335	0.029	0.0016	0.1159	0.0177	0.0042	0.0049	0.0018	3e-04	0.0343	0.0173	0.0258	0.0754	0.0182	0.1143	6e-04
4	rs61420014	145555682	0.75	1.64971298194441	0.7	1.6412198101477	0.130586247872273	0.316203641319812	0.016	0.018	0.0153	0.0028	0.1703	0.0076	0.0041	0.0528	3e-04	0.1147	0.1335	0.029	0.0016	0.1159	0.0177	0.0042	0.0049	0.0018	3e-04	0.0343	0.0173	0.0258	0.0754	0.0182	0.1143	6e-04
4	rs35797611	145557467	0.75	1.64971298194441	0.7	1.6412198101477	0.129466186394876	0.305508201234763	0.016	0.018	0.0152	0.0029	0.1703	0.0076	0.0041	0.0528	3e-04	0.1147	0.1334	0.029	0.0016	0.1158	0.0177	0.0042	0.0049	0.0019	3e-04	0.0343	0.0173	0.0257	0.0753	0.0182	0.1143	6e-04
4	rs74825035	145563412	0.75	1.64971298194441	0.7	1.6412198101477	0.127273434976965	0.302642902444844	0.0161	0.018	0.0152	0.0029	0.1703	0.0076	0.004	0.0528	4e-04	0.1146	0.1334	0.029	0.0016	0.1158	0.0177	0.0042	0.0049	0.0019	4e-04	0.0343	0.0172	0.0257	0.0753	0.0182	0.1142	7e-04
4	rs111548567	145564527	0.75	1.64971298194441	0.7	1.6412198101477	0.126885323979106	0.340629262954728	0.0161	0.018	0.0152	0.0029	0.1703	0.0076	0.004	0.0528	4e-04	0.1146	0.1333	0.029	0.0017	0.1158	0.0177	0.0042	0.0049	0.002	4e-04	0.0343	0.0172	0.0257	0.0753	0.0182	0.1142	7e-04
4	rs72733526	145564979	0.75	1.64971298194441	0.7	1.6412198101477	0.125843981931913	0.339148841208011	0.0162	0.018	0.0152	0.0029	0.1702	0.0076	0.004	0.0528	4e-04	0.1146	0.1333	0.029	0.0017	0.1158	0.0177	0.0042	0.0049	0.002	4e-04	0.0343	0.0172	0.0257	0.0753	0.0182	0.1142	8e-04
4	rs72617420	145565168	0.75	1.64971298194441	0.7	1.6412198101477	0.12539928656843	0.341617247067015	0.0162	0.018	0.0152	0.0029	0.1702	0.0076	0.004	0.0528	4e-04	0.1146	0.1333	0.029	0.0017	0.1158	0.0177	0.0042	0.0049	0.002	4e-04	0.0343	0.0172	0.0257	0.0753	0.0182	0.1142	8e-04
4	rs7689420	145568352	0.75	1.64971298194441	0.7	1.6412198101477	0.121992572338899	0.365321099287095	0.0162	0.018	0.0152	0.0029	0.1702	0.0076	0.004	0.0529	4e-04	0.1147	0.1333	0.029	0.0017	0.1157	0.0176	0.0042	0.0049	0.002	4e-04	0.0343	0.0172	0.0257	0.0753	0.0181	0.1142	8e-04
4	rs72617421	145568451	0.75	1.64971298194441	0.7	1.6412198101477	0.122868145121514	0.360042307009998	0.0163	0.018	0.0152	0.0029	0.1702	0.0076	0.004	0.0529	4e-04	0.1147	0.1333	0.029	0.0017	0.1157	0.0176	0.0042	0.0049	0.0019	4e-04	0.0343	0.0172	0.0257	0.0753	0.0181	0.1142	8e-04
4	rs74822946	145568525	0.75	1.64971298194441	0.7	1.6412198101477	0.122809654858352	0.363810649356654	0.0163	0.018	0.0152	0.0029	0.1702	0.0076	0.004	0.0529	4e-04	0.1147	0.1333	0.029	0.0017	0.1157	0.0176	0.0042	0.0049	0.0019	4e-04	0.0343	0.0172	0.0257	0.0753	0.0181	0.1142	8e-04
4	rs72617422	145568682	0.75	1.64971298194441	0.7	1.6412198101477	0.12313156128522	0.365321099287095	0.0163	0.018	0.0152	0.003	0.1702	0.0076	0.004	0.0529	4e-04	0.1147	0.1333	0.029	0.0017	0.1157	0.0176	0.0042	0.0049	0.0019	4e-04	0.0343	0.0172	0.0257	0.0753	0.0181	0.1142	8e-04
4	rs1109181	145569832	0.75	1.64971298194441	0.7	1.6412198101477	0.124159224848823	0.382561969226766	0.0162	0.0179	0.0152	0.003	0.17	0.0077	0.004	0.0529	4e-04	0.1149	0.1332	0.029	0.0017	0.1158	0.0176	0.0042	0.005	0.0018	4e-04	0.0343	0.0173	0.0256	0.0754	0.0181	0.1143	7e-04
4	rs1812175	145574844	0.75	1.64971298194441	0.7	1.6412198101477	0.124896454235005	0.386139075771314	0.0162	0.0179	0.0152	0.003	0.17	0.0077	0.004	0.0529	4e-04	0.115	0.1331	0.029	0.0017	0.1158	0.0176	0.0043	0.005	0.0018	4e-04	0.0343	0.0173	0.0256	0.0754	0.0181	0.1143	7e-04
4	rs72617423	145575911	0.75	1.64971298194441	0.7	1.6412198101477	0.125636338435919	0.38473267794117	0.0162	0.0179	0.0152	0.003	0.1699	0.0077	0.004	0.0529	4e-04	0.115	0.133	0.029	0.0016	0.1158	0.0176	0.0043	0.005	0.0018	4e-04	0.0343	0.0173	0.0256	0.0754	0.0181	0.1143	7e-04
4	rs17720753	145578667	0.75	1.64971298194441	0.7	1.6412198101477	0.127782049595289	0.398086151938233	0.0162	0.0179	0.0152	0.0031	0.1699	0.0077	0.004	0.0529	4e-04	0.1151	0.133	0.029	0.0016	0.1158	0.0177	0.0043	0.0051	0.0017	4e-04	0.0343	0.0173	0.0256	0.0754	0.0181	0.1143	7e-04
4	rs114674837	145581913	0.75	1.64971298194441	0.7	1.6412198101477	0.126140976784545	0.390623449330748	0.0162	0.0179	0.0152	0.0031	0.1699	0.0077	0.004	0.0529	4e-04	0.1151	0.133	0.029	0.0016	0.1158	0.0176	0.0043	0.0051	0.0017	4e-04	0.0343	0.0173	0.0256	0.0753	0.0181	0.1143	7e-04
4	rs115545400	145585045	0.75	1.64971298194441	0.7	1.6412198101477	0.126289633624584	0.406755047102918	0.0162	0.0179	0.0152	0.0031	0.1698	0.0077	0.004	0.0529	4e-04	0.1151	0.1331	0.029	0.0016	0.1158	0.0176	0.0043	0.0051	0.0017	4e-04	0.0343	0.0173	0.0256	0.0753	0.0181	0.1143	7e-04
4	rs62346131	145585797	0.75	1.64971298194441	0.7	1.6412198101477	0.126289633624584	0.405198647529321	0.0162	0.0179	0.0152	0.0031	0.1699	0.0077	0.004	0.0529	4e-04	0.115	0.1331	0.029	0.0016	0.1158	0.0176	0.0043	0.0051	0.0017	4e-04	0.0343	0.0173	0.0256	0.0753	0.0181	0.1143	7e-04
4	rs79644812	145586853	0.75	1.64971298194441	0.7	1.6412198101477	0.125784633968236	0.402608285225537	0.0162	0.0179	0.0152	0.0031	0.1699	0.0077	0.004	0.0529	4e-04	0.115	0.1331	0.029	0.0016	0.1159	0.0176	0.0043	0.0051	0.0017	4e-04	0.0343	0.0173	0.0256	0.0753	0.0181	0.1143	7e-04
4	rs78231893	145588224	0.75	1.64971298194441	0.7	1.6412198101477	0.125962728864156	0.400539281803551	0.0161	0.0179	0.0152	0.0031	0.1699	0.0077	0.004	0.053	4e-04	0.115	0.1331	0.029	0.0016	0.1159	0.0176	0.0043	0.0051	0.0017	4e-04	0.0343	0.0173	0.0256	0.0753	0.0181	0.1143	7e-04
4	rs55645717	145588971	0.75	1.64971298194441	0.71	1.53855475712277	0.125606692079122	0.397054497702307	0.0161	0.0179	0.0152	0.0031	0.1699	0.0077	0.004	0.053	4e-04	0.115	0.1331	0.029	0.0016	0.1159	0.0176	0.0043	0.0051	0.0017	4e-04	0.0343	0.0174	0.0256	0.0753	0.0181	0.1143	7e-04
4	rs114579528	145592359	0.75	1.64971298194441	0.71	1.53855475712277	0.12587366228924	0.402608285225537	0.0161	0.0179	0.0152	0.0031	0.1698	0.0077	0.0039	0.053	4e-04	0.115	0.1332	0.029	0.0016	0.1159	0.0176	0.0043	0.005	0.0017	4e-04	0.0343	0.0174	0.0256	0.0753	0.0181	0.1143	7e-04
4	rs17777628	145592686	0.75	1.64971298194441	0.71	1.53855475712277	0.125754966361722	0.402220124138369	0.0161	0.0179	0.0152	0.0031	0.1698	0.0077	0.0039	0.053	4e-04	0.115	0.1332	0.029	0.0016	0.1159	0.0176	0.0043	0.005	0.0017	4e-04	0.0343	0.0174	0.0256	0.0753	0.0181	0.1143	7e-04
4	rs74322272	145593701	0.75	1.64971298194441	0.73	1.34502026156262	0.12539928656843	0.4002808624299	0.0161	0.0179	0.0152	0.0031	0.1698	0.0077	0.0039	0.053	4e-04	0.115	0.1332	0.029	0.0016	0.1159	0.0176	0.0043	0.005	0.0017	4e-04	0.0343	0.0174	0.0256	0.0753	0.0181	0.1143	7e-04
4	rs76258887	145596193	0.75	1.64971298194441	0.73	1.34502026156262	0.124394849488363	0.41247575970419	0.0161	0.0179	0.0152	0.0031	0.1697	0.0077	0.0039	0.053	4e-04	0.1149	0.1332	0.029	0.0017	0.1159	0.0176	0.0043	0.005	0.0017	4e-04	0.0343	0.0174	0.0256	0.0752	0.0181	0.1143	8e-04
4	rs60776266	145597075	0.75	1.64971298194441	0.73	1.34502026156262	0.124778319163627	0.40818317931713	0.0161	0.0179	0.0152	0.0031	0.1697	0.0077	0.0039	0.053	4e-04	0.1149	0.1332	0.029	0.0017	0.116	0.0176	0.0043	0.005	0.0017	4e-04	0.0343	0.0174	0.0256	0.0752	0.0181	0.1143	8e-04
4	rs76000261	145598926	0.75	1.64971298194441	0.73	1.34502026156262	0.124955547256599	0.392549713161475	0.0162	0.0179	0.0152	0.0031	0.1697	0.0077	0.0038	0.053	4e-04	0.1148	0.1332	0.029	0.0017	0.116	0.0176	0.0043	0.005	0.0017	4e-04	0.0342	0.0175	0.0256	0.0752	0.0181	0.1144	8e-04
4	rs1472172	145602124	0.75	1.64971298194441	0.72	1.43983156847461	0.12664684372045	0.374674457697415	0.0162	0.0178	0.0153	0.0031	0.1697	0.0077	0.0037	0.0531	4e-04	0.1147	0.1334	0.0289	0.0017	0.1161	0.0176	0.0043	0.005	0.0016	4e-04	0.0342	0.0175	0.0256	0.0751	0.0182	0.1144	8e-04
4	rs115424548	145602863	0.75	1.64971298194441	0.72	1.43983156847461	0.127243554761743	0.378485250291297	0.0162	0.0178	0.0153	0.0031	0.1697	0.0078	0.0037	0.0531	4e-04	0.1146	0.1334	0.0289	0.0017	0.1161	0.0175	0.0043	0.005	0.0016	4e-04	0.0341	0.0175	0.0256	0.0751	0.0183	0.1144	8e-04
4	rs13106160	145606021	0.75	1.64971298194441	0.72	1.43983156847461	0.131773170442771	0.374167170520064	0.0162	0.0178	0.0153	0.0031	0.1697	0.0078	0.0037	0.0532	4e-04	0.1146	0.1334	0.0289	0.0017	0.1162	0.0175	0.0043	0.0049	0.0016	4e-04	0.0341	0.0176	0.0255	0.0752	0.0184	0.1144	8e-04
4	rs77352954	145606309	0.75	1.64971298194441	0.72	1.43983156847461	0.131681638428629	0.374801309658333	0.0162	0.0178	0.0153	0.0031	0.1697	0.0078	0.0037	0.0532	4e-04	0.1146	0.1334	0.0289	0.0017	0.1162	0.0175	0.0043	0.0049	0.0016	4e-04	0.0341	0.0176	0.0255	0.0752	0.0184	0.1144	8e-04
4	rs76138667	145610059	0.75	1.64971298194441	0.72	1.43983156847461	0.134382537291974	0.377086704297892	0.0162	0.0178	0.0153	0.0031	0.1697	0.0078	0.0036	0.0532	4e-04	0.1146	0.1335	0.0288	0.0017	0.1161	0.0174	0.0043	0.0049	0.0016	4e-04	0.0341	0.0176	0.0255	0.0751	0.0184	0.1145	8e-04
4	rs76370690	145613422	0.75	1.64971298194441	0.72	1.43983156847461	0.137147770667324	0.376324473020099	0.0162	0.0178	0.0152	0.0031	0.1698	0.0078	0.0036	0.0533	4e-04	0.1147	0.1335	0.0288	0.0017	0.1161	0.0173	0.0043	0.0049	0.0016	4e-04	0.0341	0.0176	0.0254	0.0751	0.0185	0.1145	8e-04
4	rs17721599	145613720	0.75	1.64971298194441	0.72	1.43983156847461	0.137272846004269	0.380776902725639	0.0162	0.0178	0.0152	0.0031	0.1698	0.0078	0.0036	0.0533	4e-04	0.1147	0.1335	0.0288	0.0017	0.1161	0.0173	0.0043	0.0049	0.0016	4e-04	0.0341	0.0176	0.0254	0.0751	0.0185	0.1145	8e-04
4	rs115743344	145613902	0.75	1.64971298194441	0.72	1.43983156847461	0.136710545860971	0.380267312347481	0.0162	0.0178	0.0152	0.0031	0.1698	0.0078	0.0036	0.0533	4e-04	0.1147	0.1336	0.0288	0.0017	0.1161	0.0173	0.0043	0.0049	0.0016	4e-04	0.0341	0.0176	0.0254	0.0751	0.0185	0.1145	8e-04
4	rs1492819	145619413	0.75	1.64971298194441	0.72	1.43983156847461	0.1380561175095	0.372519822611965	0.0162	0.0178	0.0152	0.0031	0.1697	0.0078	0.0036	0.0534	4e-04	0.1147	0.1336	0.0288	0.0017	0.1161	0.0173	0.0043	0.0049	0.0016	4e-04	0.0341	0.0176	0.0254	0.0749	0.0185	0.1145	8e-04
4	rs77356983	145627033	0.75	1.64971298194441	0.72	1.43983156847461	0.135528017106751	0.357411118621469	0.0162	0.0178	0.0152	0.0031	0.1698	0.0078	0.0036	0.0534	5e-04	0.1146	0.1337	0.0287	0.0017	0.1162	0.0173	0.0043	0.0049	0.0016	4e-04	0.0341	0.0176	0.0254	0.0749	0.0186	0.1145	8e-04
4	rs74730596	145627971	0.75	1.64971298194441	0.72	1.43983156847461	0.135745387551594	0.351791456721756	0.0162	0.0178	0.0152	0.0031	0.1698	0.0078	0.0036	0.0534	5e-04	0.1146	0.1337	0.0287	0.0017	0.1162	0.0173	0.0043	0.0049	0.0016	4e-04	0.0341	0.0176	0.0254	0.0749	0.0186	0.1145	8e-04
4	rs79536529	145629990	0.75	1.64971298194441	0.72	1.43983156847461	0.135279850161113	0.342853389947382	0.0162	0.0178	0.0152	0.0031	0.1698	0.0078	0.0036	0.0533	5e-04	0.1146	0.1337	0.0287	0.0017	0.1163	0.0172	0.0043	0.0049	0.0016	4e-04	0.0341	0.0176	0.0254	0.0748	0.0186	0.1145	8e-04
4	rs115356222	145631599	0.75	1.64971298194441	0.72	1.43983156847461	0.135248848522847	0.345205609135488	0.0162	0.0178	0.0152	0.0031	0.1698	0.0078	0.0036	0.0533	5e-04	0.1146	0.1338	0.0287	0.0017	0.1163	0.0172	0.0043	0.0049	0.0016	4e-04	0.0342	0.0176	0.0254	0.0748	0.0186	0.1145	8e-04
4	rs77027473	145636772	0.75	1.64971298194441	0.72	1.43983156847461	0.146198394518795	0.328594252649366	0.0162	0.0177	0.0152	0.0029	0.1698	0.0078	0.0036	0.0535	5e-04	0.1146	0.1339	0.0286	0.0018	0.1164	0.0171	0.0043	0.0049	0.0016	4e-04	0.0342	0.0176	0.0254	0.0747	0.0186	0.1144	8e-04
4	rs2276933	145640154	0.75	1.64971298194441	0.72	1.43983156847461	0.159362211774863	0.336439597271286	0.0162	0.0177	0.0152	0.0028	0.1699	0.0078	0.0036	0.0535	5e-04	0.1146	0.134	0.0286	0.0018	0.1165	0.017	0.0044	0.0049	0.0016	4e-04	0.0342	0.0176	0.0253	0.0746	0.0186	0.1144	8e-04
4	rs6854783	145643079	0.75	1.64971298194441	0.72	1.43983156847461	0.158918287957358	0.314152251697365	0.0162	0.0177	0.0152	0.0028	0.1699	0.0077	0.0035	0.0534	5e-04	0.1147	0.1342	0.0286	0.0018	0.1167	0.0169	0.0042	0.0049	0.0016	4e-04	0.0342	0.0176	0.0253	0.0745	0.0186	0.1144	8e-04
4	rs78492915	145649041	0.75	1.64971298194441	0.73	1.34502026156262	0.158543228653173	0.310061388524399	0.0162	0.0177	0.0152	0.0028	0.1698	0.0077	0.0035	0.0535	5e-04	0.1147	0.1342	0.0286	0.0018	0.1166	0.0169	0.0042	0.0049	0.0016	4e-04	0.0342	0.0176	0.0253	0.0746	0.0186	0.1145	8e-04
4	rs1492820	145650021	0.75	1.64971298194441	0.73	1.34502026156262	0.158338870499603	0.306824160239112	0.0162	0.0177	0.0152	0.0028	0.1698	0.0077	0.0035	0.0535	5e-04	0.1147	0.1342	0.0286	0.0018	0.1166	0.0169	0.0042	0.0049	0.0016	4e-04	0.0342	0.0176	0.0254	0.0746	0.0186	0.1145	8e-04
4	rs76130766	145654698	0.75	1.64971298194441	0.73	1.34502026156262	0.156608085182281	0.296581149140287	0.0162	0.0177	0.0152	0.0028	0.1698	0.0077	0.0035	0.0535	5e-04	0.1147	0.1343	0.0285	0.0018	0.1166	0.0169	0.0042	0.0049	0.0016	4e-04	0.0342	0.0176	0.0253	0.0746	0.0186	0.1145	8e-04
4	rs11733546	145654896	0.75	1.64971298194441	0.73	1.34502026156262	0.156337605537713	0.297292378186107	0.0162	0.0177	0.0152	0.0028	0.1698	0.0077	0.0035	0.0535	5e-04	0.1147	0.1343	0.0285	0.0018	0.1166	0.0169	0.0042	0.0049	0.0016	4e-04	0.0342	0.0176	0.0253	0.0747	0.0186	0.1145	8e-04
4	rs11727676	145659064	0.75	1.64971298194441	0.73	1.34502026156262	0.157556933774328	0.270404093280546	0.0162	0.0176	0.0152	0.0028	0.1698	0.0077	0.0034	0.0534	5e-04	0.1145	0.1344	0.0284	0.0018	0.1166	0.0169	0.0042	0.0048	0.0016	4e-04	0.0342	0.0178	0.0251	0.0752	0.0185	0.1146	8e-04
4	rs62344037	145659198	0.75	1.64971298194441	0.73	1.34502026156262	0.157319405169206	0.264663487611455	0.0162	0.0176	0.0152	0.0028	0.1697	0.0077	0.0034	0.0534	5e-04	0.1145	0.1344	0.0284	0.0018	0.1166	0.0169	0.0042	0.0048	0.0016	4e-04	0.0342	0.0178	0.0251	0.0752	0.0185	0.1146	8e-04
4	rs114193092	145661915	0.75	1.64971298194441	0.73	1.34502026156262	0.153815255082287	0.256804879998099	0.0162	0.0176	0.0151	0.0027	0.1697	0.0077	0.0034	0.0532	5e-04	0.1144	0.1345	0.0284	0.0018	0.1167	0.0169	0.0042	0.0048	0.0016	5e-04	0.0342	0.018	0.025	0.0753	0.0185	0.1145	8e-04
4	rs13127923	145672568	0.75	1.64971298194441	0.74	1.25408873140077	0.153146715966789	0.244208959014143	0.0163	0.0176	0.0151	0.0027	0.1697	0.0077	0.0035	0.0532	5e-04	0.1143	0.1346	0.0285	0.0019	0.1167	0.0169	0.0042	0.0048	0.0016	5e-04	0.0342	0.018	0.025	0.0754	0.0185	0.1144	8e-04
4	rs4835186	145687147	0.75	1.64971298194441	0.74	1.25408873140077	0.155561511146069	0.193653270935827	0.0163	0.0176	0.0151	0.0027	0.1697	0.0078	0.0035	0.0533	5e-04	0.1138	0.1347	0.0287	0.0019	0.1166	0.0169	0.0042	0.0048	0.0015	6e-04	0.0341	0.0181	0.0249	0.0756	0.0186	0.114	9e-04
4	rs77364082	145696121	0.75	1.64971298194441	0.74	1.25408873140077	0.155258441833326	0.201144429922278	0.0163	0.0176	0.0151	0.0027	0.1697	0.0078	0.0035	0.0533	5e-04	0.1138	0.1347	0.0287	0.0019	0.1166	0.0169	0.0042	0.0048	0.0015	6e-04	0.0341	0.0181	0.0249	0.0756	0.0186	0.114	9e-04
4	rs75385537	145706070	0.75	1.64971298194441	0.74	1.25408873140077	0.155123856258234	0.204399081077955	0.0163	0.0176	0.0151	0.0027	0.1697	0.0078	0.0035	0.0533	5e-04	0.1137	0.1347	0.0287	0.0019	0.1166	0.0169	0.0042	0.0048	0.0015	6e-04	0.0341	0.0181	0.0248	0.0756	0.0186	0.114	9e-04
4	rs112878555	145749229	0.75	1.64971298194441	0.74	1.25408873140077	0.196388404684877	0.151290994582661	0.0164	0.0175	0.0152	0.0027	0.1696	0.008	0.0035	0.0532	6e-04	0.1133	0.1347	0.0289	0.0021	0.1154	0.017	0.0042	0.0047	0.0016	8e-04	0.0341	0.0184	0.0246	0.0759	0.0195	0.1132	0.0011
4	rs12651029	145770167	0.75	1.64971298194441	0.74	1.25408873140077	0.196465549667674	0.153382911667187	0.0164	0.0175	0.0152	0.0027	0.1696	0.008	0.0035	0.0532	6e-04	0.1133	0.1347	0.0289	0.0021	0.1154	0.017	0.0042	0.0047	0.0016	8e-04	0.0341	0.0184	0.0246	0.0759	0.0195	0.1132	0.0011
4	rs116731485	145774221	0.75	1.64971298194441	0.75	1.16700258790913	0.195348636554295	0.152050501280167	0.0164	0.0175	0.0152	0.0027	0.1697	0.008	0.0035	0.0532	6e-04	0.1134	0.1348	0.0289	0.0021	0.1154	0.017	0.0042	0.0047	0.0015	8e-04	0.0341	0.0184	0.0246	0.0759	0.0195	0.1133	0.0011
4	rs76156583	145778919	0.75	1.64971298194441	0.75	1.16700258790913	0.194197027766583	0.151196152137267	0.0164	0.0175	0.0152	0.0027	0.1698	0.008	0.0034	0.0532	6e-04	0.1134	0.1349	0.0289	0.0021	0.1153	0.0169	0.0042	0.0047	0.0015	8e-04	0.0341	0.0183	0.0246	0.076	0.0195	0.1133	0.0011
4	rs113731799	145780600	0.75	1.64971298194441	0.75	1.16700258790913	0.193393212346333	0.151196152137267	0.0164	0.0175	0.0152	0.0026	0.1698	0.008	0.0034	0.0532	6e-04	0.1135	0.1349	0.0289	0.0021	0.1152	0.0169	0.0042	0.0046	0.0015	8e-04	0.0341	0.0183	0.0246	0.076	0.0194	0.1133	0.0011
4	rs75636499	145782946	0.75	1.64971298194441	0.75	1.16700258790913	0.191069112979028	0.149115027303675	0.0164	0.0176	0.0152	0.0026	0.1698	0.0079	0.0034	0.0532	6e-04	0.1135	0.1349	0.0289	0.0021	0.1152	0.0169	0.0042	0.0046	0.0015	8e-04	0.0341	0.0183	0.0246	0.076	0.0194	0.1133	0.0011
4	rs72718235	145791471	0.75	1.64971298194441	0.75	1.16700258790913	0.19019698230177	0.149398206452259	0.0164	0.0176	0.0152	0.0026	0.1698	0.0079	0.0034	0.0532	6e-04	0.1135	0.1349	0.0289	0.0021	0.1152	0.0169	0.0042	0.0046	0.0015	8e-04	0.0341	0.0183	0.0246	0.076	0.0194	0.1132	0.0011
4	rs17779995	145802045	0.75	1.64971298194441	0.75	1.16700258790913	0.188308923072106	0.140895232117075	0.0164	0.0176	0.0152	0.0027	0.1698	0.008	0.0034	0.0532	6e-04	0.1135	0.1349	0.0289	0.0021	0.1152	0.0169	0.0042	0.0046	0.0015	8e-04	0.0341	0.0183	0.0246	0.076	0.0195	0.1132	0.0011
4	rs951252	145825151	0.75	1.64971298194441	0.75	1.16700258790913	0.187519156057907	0.145170903389879	0.0164	0.0176	0.0152	0.0027	0.1698	0.008	0.0034	0.0531	6e-04	0.1136	0.1349	0.0289	0.0021	0.1152	0.0169	0.0042	0.0046	0.0015	8e-04	0.0341	0.0183	0.0246	0.076	0.0195	0.1131	0.0011
4	rs6841509	145838640	0.75	1.64971298194441	0.75	1.16700258790913	0.175756313498101	0.145264366835946	0.0164	0.0176	0.0152	0.0027	0.1698	0.0079	0.0035	0.0531	6e-04	0.1136	0.1349	0.0289	0.0021	0.1152	0.0169	0.0042	0.0046	0.0016	8e-04	0.0341	0.0183	0.0246	0.076	0.0194	0.1131	0.0011
4	rs73851356	145855169	0.75	1.64971298194441	0.75	1.16700258790913	0.174528496738755	0.144237467462872	0.0164	0.0176	0.0152	0.0027	0.1698	0.0079	0.0035	0.053	6e-04	0.1136	0.1349	0.0289	0.0021	0.1153	0.0169	0.0042	0.0046	0.0016	8e-04	0.034	0.0183	0.0246	0.0759	0.0195	0.1132	0.0011
4	rs813139	145858473	0.75	1.64971298194441	0.75	1.16700258790913	0.174276330250622	0.144797267381713	0.0164	0.0176	0.0152	0.0027	0.1698	0.0079	0.0035	0.0531	6e-04	0.1136	0.1349	0.0289	0.0021	0.1153	0.0169	0.0042	0.0046	0.0016	8e-04	0.034	0.0183	0.0246	0.0759	0.0195	0.1132	0.0011
4	rs10016839	145903346	0.75	1.64971298194441	0.76	1.08372498247965	0.170483653288721	0.127103214246606	0.0164	0.0176	0.0151	0.0027	0.1696	0.0079	0.0035	0.0531	6e-04	0.1137	0.1349	0.029	0.0021	0.1152	0.017	0.0042	0.0047	0.0016	8e-04	0.034	0.0184	0.0247	0.076	0.0196	0.1131	0.0011
4	rs17724756	145923298	0.75	1.64971298194441	0.76	1.08372498247965	0.17016386644126	0.12462027839919	0.0164	0.0176	0.0151	0.0027	0.1696	0.0079	0.0035	0.0531	6e-04	0.1137	0.1349	0.029	0.0021	0.1152	0.0169	0.0042	0.0047	0.0016	8e-04	0.0339	0.0184	0.0247	0.076	0.0196	0.1132	0.0011
4	rs72718269	145944507	0.75	1.64971298194441	0.75	1.16700258790913	0.170341482658174	0.126036861781843	0.0164	0.0177	0.0151	0.0027	0.1696	0.0079	0.0035	0.0531	6e-04	0.1137	0.1349	0.029	0.0021	0.1152	0.0169	0.0042	0.0047	0.0016	8e-04	0.0339	0.0184	0.0247	0.076	0.0196	0.1132	0.0011
4	rs116664220	145962228	0.75	1.64971298194441	0.75	1.16700258790913	0.169667114817822	0.129873390959153	0.0163	0.0177	0.0152	0.0027	0.1696	0.0079	0.0035	0.0531	6e-04	0.1137	0.1349	0.029	0.0021	0.1152	0.0169	0.0042	0.0047	0.0016	8e-04	0.0339	0.0184	0.0247	0.076	0.0196	0.1132	0.0011
4	rs75612334	145969335	0.75	1.64971298194441	0.75	1.16700258790913	0.169844429044778	0.131762517932538	0.0163	0.0177	0.0152	0.0027	0.1696	0.0079	0.0035	0.0531	6e-04	0.1137	0.1349	0.029	0.0021	0.1152	0.0169	0.0042	0.0047	0.0016	8e-04	0.0339	0.0184	0.0247	0.076	0.0196	0.1132	0.0011
4	rs80292045	145972521	0.75	1.64971298194441	0.75	1.16700258790913	0.169702569035156	0.131041660402904	0.0163	0.0177	0.0152	0.0027	0.1696	0.0079	0.0035	0.0531	6e-04	0.1137	0.1349	0.029	0.0021	0.1152	0.0169	0.0042	0.0047	0.0016	8e-04	0.0339	0.0184	0.0247	0.076	0.0196	0.1132	0.0011
4	rs116662954	145982625	0.75	1.64971298194441	0.75	1.16700258790913	0.169206602560607	0.129783684666307	0.0163	0.0176	0.0152	0.0027	0.1696	0.0079	0.0035	0.0531	6e-04	0.1137	0.1349	0.029	0.0021	0.1151	0.0169	0.0042	0.0047	0.0016	8e-04	0.0339	0.0184	0.0247	0.076	0.0196	0.1132	0.0011
4	rs79953717	145986745	0.75	1.64971298194441	0.75	1.16700258790913	0.168958936389848	0.130681780387496	0.0163	0.0177	0.0152	0.0027	0.1696	0.0079	0.0035	0.0531	6e-04	0.1137	0.1349	0.029	0.0021	0.1151	0.0169	0.0042	0.0047	0.0016	7e-04	0.034	0.0184	0.0247	0.076	0.0196	0.1131	0.0011
4	rs112438204	146015170	0.75	1.64971298194441	0.76	1.08372498247965	0.168640819040184	0.128887886765328	0.0163	0.0176	0.0152	0.0027	0.1696	0.0079	0.0035	0.0531	6e-04	0.1136	0.1349	0.029	0.0021	0.1151	0.0169	0.0042	0.0047	0.0016	7e-04	0.034	0.0185	0.0247	0.076	0.0196	0.1131	0.0011
4	rs9998052	146022891	0.75	1.64971298194441	0.76	1.08372498247965	0.168428934916733	0.13032226683604	0.0163	0.0176	0.0152	0.0027	0.1696	0.0079	0.0035	0.0531	6e-04	0.1136	0.1349	0.029	0.0021	0.1151	0.0169	0.0042	0.0047	0.0016	7e-04	0.034	0.0185	0.0247	0.076	0.0196	0.1131	0.0011
4	rs35678894	146036842	0.75	1.64971298194441	0.75	1.16700258790913	0.168146664303596	0.11927481260078	0.0163	0.0176	0.0152	0.0027	0.1696	0.0079	0.0035	0.0531	6e-04	0.1136	0.1349	0.029	0.0021	0.1151	0.0169	0.0042	0.0047	0.0016	7e-04	0.034	0.0185	0.0247	0.0761	0.0196	0.1131	0.0011
4	rs34616387	146039734	0.75	1.64971298194441	0.75	1.16700258790913	0.167582951220631	0.116678387763124	0.0163	0.0176	0.0152	0.0027	0.1696	0.0079	0.0035	0.0531	6e-04	0.1136	0.1349	0.029	0.0021	0.1151	0.0169	0.0042	0.0047	0.0016	7e-04	0.034	0.0185	0.0247	0.0761	0.0196	0.1131	0.0011
4	rs10519725	146042445	0.75	1.64971298194441	0.75	1.16700258790913	0.167090608007603	0.115903683580575	0.0163	0.0177	0.0152	0.0027	0.1696	0.0079	0.0035	0.0531	6e-04	0.1136	0.1349	0.029	0.0021	0.115	0.0169	0.0042	0.0047	0.0016	7e-04	0.034	0.0185	0.0247	0.0761	0.0196	0.1131	0.0011
4	rs11545157	146055117	0.75	1.64971298194441	0.75	1.16700258790913	0.163702587660997	0.104026197581515	0.0163	0.0178	0.0152	0.0027	0.1697	0.0079	0.0035	0.0531	6e-04	0.1136	0.1349	0.029	0.0021	0.1149	0.0169	0.0042	0.0047	0.0016	7e-04	0.034	0.0185	0.0246	0.0761	0.0196	0.113	0.0011
4	rs36227326	146056824	0.75	1.64971298194441	0.75	1.16700258790913	0.157930619299688	0.0749543415105019	0.0164	0.0179	0.0152	0.0027	0.1698	0.0079	0.0035	0.0531	6e-04	0.1136	0.135	0.0291	0.0021	0.1145	0.0169	0.0042	0.0047	0.0016	7e-04	0.034	0.0185	0.0244	0.076	0.0197	0.1128	0.0011
4	rs79569624	146059891	0.75	1.64971298194441	0.75	1.16700258790913	0.157658796335914	0.0779451720202022	0.0164	0.018	0.0152	0.0027	0.1698	0.0079	0.0035	0.0531	6e-04	0.1136	0.135	0.0291	0.0021	0.1145	0.0169	0.0042	0.0047	0.0016	7e-04	0.034	0.0185	0.0244	0.076	0.0197	0.1128	0.0011
4	rs12502109	146068652	0.75	1.64971298194441	0.75	1.16700258790913	0.157014321256266	0.0740880721507569	0.0164	0.018	0.0152	0.0027	0.1699	0.0079	0.0035	0.0531	6e-04	0.1136	0.135	0.0291	0.0021	0.1144	0.0168	0.0042	0.0047	0.0016	7e-04	0.034	0.0185	0.0243	0.076	0.0197	0.1128	0.0011
4	rs77626873	146075220	0.75	1.64971298194441	0.75	1.16700258790913	0.156033645250544	0.059089864750233	0.0164	0.018	0.0152	0.0027	0.1699	0.0078	0.0035	0.0532	6e-04	0.1136	0.1352	0.0291	0.0021	0.1144	0.0167	0.0042	0.0047	0.0015	7e-04	0.034	0.0186	0.0242	0.076	0.0197	0.1129	0.0011
4	rs36225842	146076285	0.75	1.64971298194441	0.75	1.16700258790913	0.156033645250544	0.0596806478881288	0.0164	0.018	0.0152	0.0027	0.1699	0.0078	0.0035	0.0532	6e-04	0.1136	0.1352	0.0291	0.0021	0.1144	0.0167	0.0042	0.0047	0.0015	7e-04	0.034	0.0186	0.0242	0.076	0.0197	0.1129	0.0011
4	rs36225840	146076413	0.75	1.64971298194441	0.75	1.16700258790913	0.155393096267347	0.0598122729134044	0.0164	0.018	0.0152	0.0027	0.1698	0.0078	0.0035	0.0531	6e-04	0.1136	0.1352	0.0291	0.0021	0.1144	0.0168	0.0042	0.0047	0.0015	7e-04	0.034	0.0186	0.0242	0.076	0.0197	0.1128	0.0011
4	rs12498677	146080339	0.76	1.55499655060948	0.74	1.25408873140077	0.152280187325769	0.0593521258112914	0.0164	0.018	0.0152	0.0027	0.1698	0.0078	0.0035	0.0531	6e-04	0.1136	0.1352	0.029	0.0022	0.1144	0.0168	0.0042	0.0047	0.0015	7e-04	0.034	0.0186	0.0242	0.076	0.0197	0.1128	0.0011
4	rs3775800	146099647	0.76	1.55499655060948	0.74	1.25408873140077	0.143517564311654	0.0548980311015246	0.0164	0.0181	0.0153	0.0027	0.1697	0.0078	0.0035	0.0531	6e-04	0.1135	0.1354	0.029	0.0022	0.1144	0.0168	0.0043	0.0048	0.0015	8e-04	0.034	0.0186	0.0242	0.0759	0.0197	0.1127	0.0011
4	rs78979720	146102811	0.76	1.55499655060948	0.73	1.34502026156262	0.143646083152042	0.053258562144801	0.0164	0.0181	0.0153	0.0027	0.1698	0.0078	0.0035	0.0531	6e-04	0.1135	0.1354	0.029	0.0022	0.1143	0.0168	0.0043	0.0048	0.0015	8e-04	0.034	0.0186	0.0242	0.0759	0.0197	0.1126	0.0011
4	rs79302046	146122231	0.76	1.55499655060948	0.73	1.34502026156262	0.150060606028345	0.0479305133119256	0.0163	0.0182	0.0153	0.0027	0.1697	0.0078	0.0035	0.0531	7e-04	0.1135	0.1354	0.029	0.0022	0.1143	0.0168	0.0043	0.0048	0.0015	8e-04	0.034	0.0186	0.0241	0.0759	0.0197	0.1126	0.0011
4	rs75824998	146129079	0.76	1.55499655060948	0.73	1.34502026156262	0.154183685096243	0.0479903574485718	0.0163	0.0182	0.0153	0.0027	0.1697	0.0078	0.0035	0.0531	7e-04	0.1135	0.1354	0.029	0.0022	0.1143	0.0168	0.0043	0.0048	0.0015	8e-04	0.034	0.0186	0.0241	0.0759	0.0197	0.1126	0.0011
4	rs77458513	146138320	0.76	1.55499655060948	0.73	1.34502026156262	0.162110076814091	0.0509626999900096	0.0162	0.0182	0.0152	0.0027	0.1697	0.0078	0.0035	0.0531	7e-04	0.1135	0.1354	0.029	0.0022	0.1143	0.0168	0.0043	0.0048	0.0016	8e-04	0.0339	0.0186	0.0241	0.0759	0.0197	0.1126	0.0011
4	rs11736535	146139896	0.76	1.55499655060948	0.73	1.34502026156262	0.158645465871196	0.0504720913336642	0.0162	0.0182	0.0152	0.0027	0.1697	0.0078	0.0035	0.0532	7e-04	0.1135	0.1354	0.029	0.0022	0.1143	0.0168	0.0043	0.0048	0.0016	8e-04	0.0339	0.0186	0.0241	0.0759	0.0197	0.1126	0.0012
4	rs6839437	146174631	0.76	1.55499655060948	0.73	1.34502026156262	0.194388692877612	0.0725820932031408	0.0162	0.0183	0.0149	0.0028	0.1693	0.0078	0.0036	0.053	8e-04	0.1132	0.1354	0.0289	0.0022	0.1142	0.0171	0.0043	0.0048	0.0017	9e-04	0.0341	0.0188	0.024	0.0761	0.0188	0.1126	0.0012
4	rs114052633	146181723	0.77	1.46360790478102	0.73	1.34502026156262	0.00482343592619836	0.0805359924956951	0.0158	0.0184	0.0176	0.0039	0.1653	0.0082	0.0052	0.0556	0.0014	0.1115	0.1359	0.0251	0.0028	0.1137	0.0198	0.0057	0.0059	0.0028	0.0014	0.0335	0.0195	0.0239	0.0732	0.0189	0.1088	0.0015
4	rs2355614	146182200	0.77	1.46360790478102	0.73	1.34502026156262	0.00498455739148183	0.081581939666704	0.0158	0.0184	0.0176	0.0039	0.1653	0.0082	0.0052	0.0555	0.0014	0.1115	0.1359	0.0251	0.0028	0.1137	0.0198	0.0057	0.0061	0.0028	0.0014	0.0335	0.0195	0.0239	0.0732	0.0189	0.1087	0.0015
4	rs55975317	146182838	0.77	1.46360790478102	0.73	1.34502026156262	0.00504833899113847	0.0803870185287636	0.0158	0.0184	0.0176	0.0039	0.1654	0.0082	0.0052	0.0556	0.0014	0.1115	0.1359	0.0251	0.0028	0.1137	0.0198	0.0057	0.0061	0.0028	0.0014	0.0335	0.0195	0.0239	0.0732	0.0189	0.1087	0.0015
4	rs12640840	146191109	0.77	1.46360790478102	0.73	1.34502026156262	0.0061974176138618	0.0898322451028247	0.0158	0.0184	0.0178	0.0038	0.1655	0.0081	0.0052	0.0554	0.0014	0.1116	0.1355	0.0251	0.0028	0.1138	0.0197	0.0057	0.0061	0.0028	0.0015	0.0335	0.0194	0.0239	0.0735	0.0192	0.1085	0.0016
4	rs6858372	146193682	0.77	1.46360790478102	0.73	1.34502026156262	0.0061795383710738	0.100015331350576	0.0157	0.0187	0.018	0.0038	0.1657	0.0079	0.0052	0.0556	0.0014	0.1115	0.1357	0.0244	0.0028	0.1142	0.02	0.0057	0.0062	0.003	0.0016	0.0333	0.0191	0.0239	0.0732	0.0195	0.1073	0.0016
4	rs150746495	146197168	0.77	1.46360790478102	0.72	1.43983156847461	0.00797751083018761	0.122857982015617	0.0157	0.0186	0.0182	0.0038	0.1657	0.008	0.0052	0.0557	0.0015	0.1114	0.1364	0.0241	0.0029	0.1142	0.0202	0.0058	0.0062	0.0031	0.0017	0.0331	0.0188	0.0238	0.0733	0.0196	0.1066	0.0017
4	rs62345155	146199017	0.77	1.46360790478102	0.72	1.43983156847461	0.00737001367511211	0.0976706135565769	0.0157	0.0187	0.0182	0.0038	0.1657	0.008	0.0052	0.0557	0.0015	0.1113	0.1364	0.0241	0.0029	0.1142	0.0203	0.0058	0.0062	0.0031	0.0017	0.033	0.0188	0.0238	0.0733	0.0196	0.1066	0.0017
4	rs6820361	146199256	0.78	1.37552415152317	0.72	1.43983156847461	0.00744394389672054	0.0951883754322282	0.0156	0.0186	0.0182	0.0038	0.1657	0.008	0.0053	0.0557	0.0015	0.1113	0.1364	0.0241	0.0029	0.114	0.0203	0.0059	0.0063	0.0031	0.0017	0.033	0.0188	0.0239	0.0733	0.0197	0.1066	0.0017
4	rs2355619	146201215	0.78	1.37552415152317	0.72	1.43983156847461	0.00715160265467635	0.094949494324367	0.0156	0.0187	0.0182	0.0038	0.1656	0.008	0.0053	0.0557	0.0015	0.1114	0.1364	0.0241	0.0029	0.114	0.0203	0.0059	0.0063	0.0031	0.0017	0.033	0.0188	0.0239	0.0732	0.0197	0.1065	0.0017
4	rs78823821	146202510	0.78	1.37552415152317	0.72	1.43983156847461	0.00762285882690053	0.09710791510032	0.0156	0.0187	0.0182	0.0038	0.1656	0.008	0.0053	0.0557	0.0015	0.1114	0.1364	0.0241	0.0029	0.114	0.0203	0.0059	0.0063	0.0031	0.0017	0.033	0.0188	0.0239	0.0732	0.0197	0.1065	0.0017
4	rs34632528	146214064	0.78	1.37552415152317	0.72	1.43983156847461	0.00836266286457242	0.092731380121171	0.0156	0.0187	0.0183	0.0038	0.1654	0.0081	0.0053	0.0557	0.0015	0.1115	0.1363	0.0241	0.0029	0.1139	0.0203	0.0059	0.0063	0.0031	0.0017	0.0332	0.0189	0.0239	0.0729	0.0198	0.1063	0.0017
4	rs74525314	146214676	0.78	1.37552415152317	0.72	1.43983156847461	0.00838522145561801	0.0943136355729378	0.0156	0.0187	0.0183	0.0038	0.1654	0.0081	0.0053	0.0558	0.0015	0.1115	0.1363	0.0241	0.003	0.1139	0.0203	0.0059	0.0063	0.0031	0.0017	0.0332	0.0189	0.0239	0.0728	0.0198	0.1063	0.0017
4	rs2355239	146214971	0.78	1.37552415152317	0.72	1.43983156847461	0.00860876086754364	0.0922587702781555	0.0156	0.0187	0.0183	0.0038	0.1654	0.0081	0.0053	0.0557	0.0015	0.1115	0.1363	0.0241	0.003	0.1139	0.0203	0.0059	0.0063	0.0031	0.0017	0.0332	0.0189	0.0239	0.0728	0.0198	0.1064	0.0017
4	rs6824777	146220258	0.78	1.37552415152317	0.72	1.43983156847461	0.00325651421663628	0.124355335385714	0.0137	0.0201	0.0183	0.0041	0.166	0.0077	0.0056	0.0573	0.0015	0.1122	0.1367	0.0232	0.003	0.112	0.02	0.0061	0.0059	0.0035	0.0017	0.0318	0.0198	0.0244	0.0706	0.0196	0.1085	0.0018
4	rs11930564	146220888	0.78	1.37552415152317	0.72	1.43983156847461	0.00302761381576996	0.131311810621591	0.0137	0.0201	0.0183	0.0041	0.166	0.0077	0.0056	0.0573	0.0015	0.1122	0.1368	0.0232	0.003	0.112	0.02	0.0061	0.0059	0.0035	0.0017	0.0318	0.0198	0.0244	0.0706	0.0196	0.1084	0.0018
4	rs9993390	146222673	0.78	1.37552415152317	0.72	1.43983156847461	0.00284648759565983	0.118753801228155	0.0137	0.0201	0.0183	0.0041	0.166	0.0077	0.0056	0.0573	0.0015	0.1123	0.1368	0.0232	0.003	0.112	0.02	0.0061	0.0059	0.0035	0.0017	0.0318	0.0198	0.0244	0.0706	0.0196	0.1084	0.0018
4	rs79744227	146229049	0.78	1.37552415152317	0.71	1.53855475712277	0.002102408363954	0.117887364243915	0.0137	0.0201	0.0184	0.0041	0.166	0.0076	0.0056	0.0573	0.0015	0.1122	0.1368	0.0233	0.003	0.112	0.0201	0.0061	0.0059	0.0035	0.0017	0.0318	0.0198	0.0245	0.0705	0.0197	0.1082	0.0018
4	rs62346660	146233605	0.78	1.37552415152317	0.71	1.53855475712277	0.00201555148330145	0.0985574267252826	0.0137	0.0201	0.0184	0.0041	0.166	0.0076	0.0056	0.0574	0.0015	0.1122	0.1368	0.0233	0.003	0.112	0.0202	0.0062	0.0059	0.0035	0.0017	0.0318	0.0198	0.0245	0.0705	0.0197	0.1081	0.0018
4	rs34901370	146234605	0.78	1.37552415152317	0.71	1.53855475712277	0.00201849757768225	0.0937586430663705	0.0137	0.0201	0.0184	0.0041	0.166	0.0076	0.0056	0.0574	0.0015	0.1122	0.1368	0.0233	0.003	0.112	0.0202	0.0062	0.0059	0.0035	0.0017	0.0318	0.0199	0.0245	0.0705	0.0197	0.1081	0.0018
4	rs6845619	146238242	0.78	1.37552415152317	0.71	1.53855475712277	0.00190614301793094	0.0943136355729378	0.0137	0.02	0.0184	0.0041	0.1661	0.0076	0.0057	0.0574	0.0015	0.1121	0.1366	0.0233	0.003	0.1119	0.0202	0.0062	0.0059	0.0035	0.0017	0.0319	0.0199	0.0245	0.0706	0.0198	0.108	0.0018
4	rs56154940	146246008	0.79	1.29072091625847	0.71	1.53855475712277	0.00320070567812277	0.127459408191654	0.0129	0.0203	0.0179	0.0041	0.166	0.0074	0.0058	0.0579	0.0015	0.1119	0.1372	0.0232	0.003	0.1129	0.0196	0.0063	0.0058	0.0038	0.0017	0.0319	0.0202	0.0241	0.0702	0.0197	0.1083	0.0018
4	rs79846239	146247737	0.79	1.29072091625847	0.71	1.53855475712277	0.0031730877736672	0.130052872449655	0.0129	0.0204	0.0179	0.004	0.1659	0.0073	0.0058	0.0581	0.0015	0.1118	0.1372	0.0232	0.003	0.1129	0.0195	0.0063	0.0058	0.0038	0.0017	0.0319	0.0202	0.0241	0.0701	0.0197	0.1086	0.0018
4	rs4835222	146248539	0.79	1.29072091625847	0.71	1.53855475712277	0.00298704018981331	0.11814704359979	0.0129	0.0204	0.018	0.004	0.1659	0.0073	0.0057	0.0581	0.0015	0.1118	0.1372	0.0232	0.003	0.1129	0.0195	0.0063	0.0058	0.0038	0.0017	0.0319	0.0203	0.0242	0.0701	0.0198	0.1086	0.0018
4	rs4835223	146249039	0.79	1.29072091625847	0.71	1.53855475712277	0.00281555423511298	0.114959484431824	0.013	0.0204	0.018	0.004	0.1659	0.0073	0.0057	0.0581	0.0015	0.1118	0.1371	0.0232	0.003	0.113	0.0194	0.0062	0.0058	0.0038	0.0017	0.0319	0.0203	0.0242	0.0701	0.0197	0.1087	0.0017
4	rs28409551	146249178	0.79	1.29072091625847	0.71	1.53855475712277	0.00278107541596003	0.126391940559463	0.013	0.0204	0.018	0.004	0.1659	0.0072	0.0057	0.0581	0.0015	0.1118	0.1371	0.0231	0.003	0.1129	0.0194	0.0062	0.0058	0.0038	0.0017	0.0319	0.0203	0.0242	0.0701	0.0197	0.1087	0.0017
4	rs114164728	146254323	0.79	1.29072091625847	0.71	1.53855475712277	0.00322422351249221	0.159236617507355	0.0131	0.0204	0.0178	0.0039	0.166	0.0071	0.0058	0.0584	0.0015	0.1116	0.1373	0.0231	0.003	0.113	0.0192	0.0061	0.0057	0.0038	0.0017	0.0319	0.0203	0.0243	0.0697	0.0196	0.1091	0.0017
4	rs1489152	146256922	0.79	1.29072091625847	0.71	1.53855475712277	0.0027658600793854	0.138131894503639	0.0133	0.0205	0.0177	0.0038	0.166	0.007	0.0058	0.0586	0.0015	0.1114	0.1376	0.0231	0.003	0.113	0.019	0.0061	0.0057	0.0038	0.0017	0.032	0.0202	0.0243	0.0694	0.0195	0.1093	0.0017
4	rs7668650	146260382	0.79	1.29072091625847	0.71	1.53855475712277	0.00555875202898319	0.152050501280167	0.0125	0.0206	0.0167	0.0034	0.1694	0.0066	0.006	0.06	0.0013	0.1105	0.1375	0.0234	0.0027	0.1146	0.0188	0.0054	0.0055	0.0033	0.0014	0.0322	0.0199	0.0243	0.0698	0.0187	0.1093	0.0015
4	rs1444079	146268868	0.79	1.29072091625847	0.71	1.53855475712277	0.00544451953746294	0.152621024875718	0.0125	0.0205	0.0167	0.0033	0.1697	0.0065	0.0061	0.0602	0.0013	0.1105	0.1377	0.0235	0.0027	0.1146	0.0186	0.0053	0.0054	0.0032	0.0014	0.0321	0.0198	0.0243	0.0703	0.0186	0.109	0.0015
4	rs6858407	146270562	0.79	1.29072091625847	0.7	1.6412198101477	0.00515605575097252	0.153573595268174	0.0125	0.0205	0.0167	0.0033	0.1697	0.0065	0.0061	0.0602	0.0013	0.1104	0.1378	0.0236	0.0027	0.1146	0.0186	0.0053	0.0054	0.0032	0.0014	0.0321	0.0197	0.0243	0.0705	0.0186	0.1089	0.0014
4	rs920840	146276195	0.79	1.29072091625847	0.7	1.6412198101477	0.00685655201426656	0.153573595268174	0.0125	0.0206	0.0165	0.0032	0.17	0.0064	0.006	0.0601	0.0012	0.1114	0.1383	0.0238	0.0025	0.1148	0.0185	0.005	0.0052	0.0031	0.0013	0.032	0.0194	0.0242	0.0708	0.0185	0.1086	0.0013
4	rs58905795	146281533	0.79	1.29072091625847	0.7	1.6412198101477	0.00944435242605656	0.161075760449301	0.0126	0.0206	0.0163	0.0032	0.1701	0.0064	0.006	0.0601	0.0011	0.1116	0.1384	0.0239	0.0025	0.1148	0.0186	0.0049	0.0051	0.0031	0.0013	0.0322	0.0194	0.0241	0.0707	0.0185	0.1086	0.0013
4	rs4123391	146282837	0.79	1.29072091625847	0.7	1.6412198101477	0.00922384559933891	0.149681578749105	0.0125	0.0206	0.0163	0.0032	0.1701	0.0064	0.006	0.0601	0.0011	0.1117	0.1384	0.0239	0.0025	0.1148	0.0186	0.0048	0.0051	0.0031	0.0013	0.0322	0.0193	0.0241	0.0707	0.0185	0.1087	0.0013
4	rs75873383	146303838	0.79	1.29072091625847	0.7	1.6412198101477	0.0184434322179737	0.175953530831188	0.0125	0.0207	0.0162	0.0031	0.1706	0.0064	0.006	0.06	0.0011	0.1125	0.1385	0.0242	0.0024	0.1147	0.0184	0.0046	0.0051	0.0031	0.0012	0.0321	0.0191	0.0237	0.0708	0.0184	0.1087	0.0013
4	rs6842280	146307650	0.79	1.29072091625847	0.7	1.6412198101477	0.0197024309207767	0.189533211808396	0.0124	0.0207	0.0162	0.0031	0.1707	0.0064	0.006	0.0599	0.0011	0.1127	0.1385	0.0243	0.0024	0.1146	0.0184	0.0045	0.0051	0.0031	0.0012	0.0321	0.0191	0.0237	0.0708	0.0184	0.1088	0.0013
4	rs80082235	146308878	0.79	1.29072091625847	0.7	1.6412198101477	0.0206139322861936	0.206402475603754	0.0124	0.0207	0.0162	0.0031	0.1707	0.0064	0.0059	0.0599	0.0011	0.1128	0.1385	0.0243	0.0024	0.1146	0.0184	0.0045	0.0051	0.0031	0.0012	0.032	0.0191	0.0236	0.0708	0.0184	0.1088	0.0013
4	rs1899785	146309688	0.79	1.29072091625847	0.7	1.6412198101477	0.0200980765626663	0.214266761911741	0.0124	0.0208	0.0162	0.0031	0.1708	0.0065	0.0059	0.0598	0.0011	0.1129	0.1385	0.0244	0.0024	0.1146	0.0185	0.0045	0.0051	0.0031	0.0011	0.032	0.019	0.0236	0.0708	0.0184	0.1088	0.0013
4	rs116487102	146312528	0.79	1.29072091625847	0.69	1.74785474007915	0.0215829432410894	0.241091558614093	0.0124	0.0208	0.0162	0.0031	0.1708	0.0065	0.0059	0.0599	0.0011	0.1129	0.1385	0.0245	0.0024	0.1145	0.0185	0.0044	0.0051	0.0031	0.0011	0.032	0.019	0.0235	0.0708	0.0184	0.1088	0.0012
4	rs56920897	146325104	0.79	1.29072091625847	0.69	1.74785474007915	0.0172829437400385	0.226569922258789	0.0124	0.0208	0.0161	0.0031	0.1709	0.0065	0.0059	0.06	0.0011	0.1127	0.1386	0.0248	0.0024	0.1144	0.0185	0.0045	0.0051	0.0029	0.0011	0.032	0.0191	0.0234	0.0709	0.0184	0.1088	0.0012
4	rs10007912	146327306	0.79	1.29072091625847	0.69	1.74785474007915	0.0170974252815655	0.224286708853328	0.0124	0.0208	0.0161	0.0031	0.1709	0.0065	0.0059	0.06	0.0011	0.1127	0.1385	0.0248	0.0024	0.1144	0.0185	0.0045	0.0051	0.0029	0.0011	0.032	0.0191	0.0234	0.0709	0.0184	0.1088	0.0012
4	rs62343487	146329822	0.79	1.29072091625847	0.69	1.74785474007915	0.0202109264830421	0.276646627252981	0.0124	0.0208	0.0161	0.0031	0.1709	0.0065	0.0059	0.06	0.0011	0.1128	0.1386	0.0248	0.0024	0.1144	0.0185	0.0045	0.005	0.0029	0.0011	0.032	0.019	0.0234	0.0709	0.0184	0.1088	0.0012
4	rs34714780	146330542	0.79	1.29072091625847	0.69	1.74785474007915	0.0253461566992795	0.257258421026637	0.0126	0.0208	0.016	0.003	0.171	0.0065	0.0059	0.06	0.0011	0.1128	0.1389	0.0248	0.0023	0.1144	0.0184	0.0044	0.005	0.0029	0.0011	0.0319	0.0189	0.0233	0.0709	0.0184	0.1088	0.0012
4	rs75959148	146331376	0.79	1.29072091625847	0.69	1.74785474007915	0.0259136806265421	0.236660424985472	0.0127	0.0208	0.0159	0.003	0.1712	0.0064	0.0059	0.0601	0.0011	0.1129	0.1392	0.0247	0.0023	0.1144	0.0184	0.0044	0.0049	0.0028	0.0011	0.0318	0.0187	0.0232	0.071	0.0184	0.1087	0.0012
4	rs1992598	146334754	0.79	1.29072091625847	0.69	1.74785474007915	0.0295329659729849	0.200725750430196	0.0133	0.021	0.0155	0.0028	0.1717	0.0064	0.0057	0.0607	0.0011	0.1131	0.1404	0.0245	0.0022	0.1145	0.0184	0.0043	0.0045	0.0028	0.0011	0.0313	0.0178	0.0227	0.0714	0.0185	0.1085	0.0013
4	rs72722154	146343114	0.79	1.29072091625847	0.69	1.74785474007915	0.0743697445458666	0.267643825487871	0.0149	0.0214	0.0146	0.0022	0.1731	0.0061	0.0052	0.0618	0.001	0.1148	0.1439	0.0251	0.0018	0.1141	0.0178	0.0041	0.0035	0.0026	9e-04	0.03	0.0163	0.0222	0.0718	0.0178	0.107	0.0012
4	rs17740956	146361594	0.79	1.29072091625847	0.69	1.74785474007915	0.0554877556733114	0.211066798329293	0.0149	0.0215	0.0145	0.0021	0.1732	0.0061	0.0052	0.0619	0.001	0.1149	0.1442	0.0252	0.0018	0.1142	0.0177	0.004	0.0035	0.0026	9e-04	0.0299	0.0163	0.0222	0.0718	0.0178	0.107	0.0012
4	rs74847445	146367961	0.79	1.29072091625847	0.69	1.74785474007915	0.0590086282323074	0.219850814886909	0.0149	0.0214	0.0145	0.0021	0.1731	0.0061	0.0052	0.062	0.001	0.1149	0.1445	0.0252	0.0018	0.1142	0.0178	0.004	0.0035	0.0026	9e-04	0.0299	0.0162	0.0222	0.0717	0.0178	0.107	0.0012
4	rs78243498	146373890	0.79	1.29072091625847	0.69	1.74785474007915	0.0579879466990439	0.212771465328393	0.015	0.0214	0.0144	0.0021	0.1731	0.006	0.0052	0.062	0.001	0.1149	0.1447	0.0251	0.0018	0.1143	0.0178	0.004	0.0035	0.0026	8e-04	0.0299	0.0162	0.0222	0.0717	0.0177	0.107	0.0012
4	rs72722173	146391068	0.79	1.29072091625847	0.69	1.74785474007915	0.0561236605083407	0.203872956522055	0.015	0.0214	0.0143	0.0021	0.1731	0.006	0.0052	0.062	0.001	0.1151	0.1448	0.0251	0.0018	0.1144	0.0178	0.004	0.0035	0.0026	8e-04	0.0298	0.0161	0.0222	0.0716	0.0177	0.1069	0.0012
4	rs73852318	146404442	0.79	1.29072091625847	0.69	1.74785474007915	0.0535058339040993	0.216516171603596	0.0152	0.0213	0.0142	0.0021	0.173	0.006	0.0052	0.0621	0.001	0.1151	0.1451	0.025	0.0017	0.1146	0.0179	0.004	0.0035	0.0025	8e-04	0.0298	0.016	0.0222	0.0716	0.0175	0.1068	0.0012
4	rs959641	146411191	0.79	1.29072091625847	0.68	1.85848573135529	0.0480056589096588	0.218773296089836	0.0154	0.0212	0.0142	0.0021	0.1729	0.006	0.0052	0.0622	0.0011	0.1151	0.1453	0.0249	0.0018	0.1147	0.018	0.004	0.0035	0.0025	8e-04	0.0297	0.0159	0.0222	0.0716	0.0175	0.1067	0.0012
4	rs77935640	146428833	0.79	1.29072091625847	0.68	1.85848573135529	0.0489214999984772	0.233354452593008	0.0155	0.0212	0.014	0.002	0.1728	0.006	0.0051	0.0623	0.0011	0.115	0.1458	0.0249	0.0018	0.1152	0.018	0.004	0.0035	0.0025	9e-04	0.0295	0.0158	0.0222	0.0714	0.0175	0.1066	0.0012
4	rs17020297	146460209	0.79	1.29072091625847	0.68	1.85848573135529	0.0509046012957847	0.221254179915476	0.0155	0.0212	0.0139	0.002	0.1728	0.006	0.0052	0.0625	0.0011	0.115	0.146	0.0249	0.0018	0.1154	0.018	0.004	0.0035	0.0025	9e-04	0.0294	0.0157	0.0222	0.0712	0.0174	0.1066	0.0013
4	rs7662543	146464773	0.79	1.29072091625847	0.67	1.97313727251572	0.0493919525169072	0.2267877633198	0.0155	0.0212	0.0139	0.002	0.1728	0.006	0.0052	0.0625	0.0011	0.1151	0.1461	0.0248	0.0018	0.1155	0.018	0.004	0.0035	0.0025	9e-04	0.0294	0.0157	0.0221	0.0712	0.0174	0.1066	0.0013
4	rs6833260	146466875	0.79	1.29072091625847	0.66	2.09183227901872	0.0497345245801633	0.224938286978408	0.0155	0.0212	0.0139	0.002	0.1727	0.006	0.0052	0.0625	0.0011	0.1151	0.1461	0.0248	0.0018	0.1155	0.018	0.004	0.0035	0.0025	9e-04	0.0293	0.0157	0.0221	0.0712	0.0174	0.1066	0.0013
4	rs1016792	146478779	0.79	1.29072091625847	0.66	2.09183227901872	0.0445039125464453	0.198324034213536	0.0156	0.0213	0.0139	0.002	0.1725	0.006	0.0052	0.0626	0.0011	0.1153	0.1462	0.0247	0.0018	0.1155	0.018	0.004	0.0035	0.0025	9e-04	0.0293	0.0157	0.0221	0.0712	0.0173	0.1065	0.0013
4	rs72722182	146482649	0.79	1.29072091625847	0.65	2.21459220717222	0.0427831958469441	0.201039732629142	0.0154	0.0213	0.0138	0.0019	0.1724	0.0059	0.0051	0.0626	0.0011	0.1153	0.1464	0.0247	0.0018	0.1156	0.018	0.004	0.0035	0.0025	9e-04	0.0293	0.0156	0.0224	0.0712	0.0173	0.1064	0.0013
4	rs11939702	146487324	0.79	1.29072091625847	0.65	2.21459220717222	0.0397174104918514	0.200516520419865	0.0154	0.0213	0.0138	0.0019	0.1722	0.0059	0.0051	0.0626	0.0011	0.1153	0.1465	0.0248	0.0019	0.1157	0.0181	0.0039	0.0034	0.0025	9e-04	0.0293	0.0156	0.0226	0.0712	0.0173	0.1063	0.0013
4	rs72722187	146488136	0.79	1.29072091625847	0.65	2.21459220717222	0.0404372583818608	0.202717078738739	0.0154	0.0213	0.0138	0.0019	0.1723	0.0059	0.0051	0.0626	0.0011	0.1151	0.1465	0.0248	0.0019	0.1156	0.0181	0.0039	0.0034	0.0025	9e-04	0.0292	0.0156	0.0226	0.0712	0.0173	0.1063	0.0013
4	rs7662930	146495355	0.79	1.29072091625847	0.65	2.21459220717222	0.0370464419512812	0.189430596314054	0.0154	0.0213	0.0138	0.0019	0.1725	0.0059	0.0051	0.0626	0.0012	0.115	0.1464	0.0249	0.0019	0.1155	0.0182	0.0039	0.0034	0.0025	9e-04	0.0292	0.0155	0.0227	0.0711	0.0172	0.1063	0.0013
4	rs35770619	146505131	0.79	1.29072091625847	0.65	2.21459220717222	0.0389648858339945	0.181586430193499	0.0156	0.0213	0.0137	0.0019	0.1726	0.0059	0.005	0.0626	0.0012	0.1152	0.1466	0.0249	0.0019	0.1154	0.0181	0.0039	0.0033	0.0026	9e-04	0.0291	0.0156	0.0227	0.071	0.0172	0.1061	0.0014
4	rs75809693	146506880	0.79	1.29072091625847	0.65	2.21459220717222	0.0414687040596865	0.193653270935827	0.0157	0.0213	0.0136	0.0019	0.1727	0.0059	0.005	0.0627	0.0013	0.1153	0.1467	0.0249	0.002	0.1152	0.0181	0.0039	0.0033	0.0026	0.001	0.0291	0.0155	0.0227	0.0711	0.0172	0.106	0.0014
4	rs28605287	146508452	0.78	1.37552415152317	0.65	2.21459220717222	0.027594304515422	0.146762737124502	0.0161	0.021	0.013	0.0019	0.1723	0.0061	0.0046	0.0639	0.0016	0.1159	0.1457	0.0254	0.002	0.1156	0.018	0.0037	0.0029	0.0028	0.0011	0.0291	0.0156	0.0228	0.0712	0.0169	0.1049	0.0016
4	rs1874572	146509970	0.78	1.37552415152317	0.65	2.21459220717222	0.0218670571729271	0.119622631300786	0.0165	0.0205	0.0124	0.0018	0.1723	0.006	0.0042	0.0654	0.0016	0.1161	0.1456	0.0256	0.002	0.1164	0.0177	0.0035	0.0026	0.0028	0.0011	0.0288	0.0158	0.0232	0.0709	0.0172	0.104	0.0017
4	rs79330194	146521044	0.78	1.37552415152317	0.65	2.21459220717222	0.0351299517397623	0.126214354614854	0.0168	0.0202	0.0117	0.0017	0.1722	0.0059	0.004	0.0663	0.0019	0.1162	0.1456	0.0257	0.002	0.1161	0.0177	0.0034	0.0024	0.003	0.0011	0.0288	0.0159	0.0232	0.0708	0.0173	0.1039	0.0017
4	rs6813264	146524560	0.78	1.37552415152317	0.66	2.09183227901872	0.0380994354236968	0.136209492044999	0.017	0.02	0.0111	0.0016	0.1722	0.0059	0.0038	0.0671	0.002	0.1163	0.1456	0.0257	0.0021	0.1159	0.0178	0.0033	0.0023	0.0032	0.0012	0.0287	0.0161	0.0233	0.0707	0.0174	0.1038	0.0017
4	rs79128820	146535759	0.78	1.37552415152317	0.66	2.09183227901872	0.0461778281170401	0.146200197156492	0.0172	0.0198	0.011	0.0015	0.1721	0.0058	0.0035	0.0674	0.0022	0.1162	0.1456	0.0257	0.0021	0.116	0.0178	0.0033	0.0022	0.0031	0.0012	0.0287	0.0161	0.0232	0.0705	0.0175	0.1042	0.0018
4	rs112822602	146540308	0.78	1.37552415152317	0.68	1.85848573135529	0.0455586617022624	0.136026921577268	0.0172	0.0198	0.0109	0.0015	0.1721	0.0058	0.0035	0.0674	0.0022	0.1162	0.1456	0.0257	0.0021	0.1161	0.0178	0.0033	0.0022	0.0031	0.0012	0.0287	0.0162	0.0232	0.0705	0.0175	0.1042	0.0018
4	rs116627003	146541690	0.78	1.37552415152317	0.68	1.85848573135529	0.0460225038937249	0.138866829495454	0.0172	0.0198	0.0109	0.0015	0.1722	0.0058	0.0035	0.0674	0.0022	0.1161	0.1456	0.0257	0.0021	0.1161	0.0178	0.0033	0.0022	0.0031	0.0012	0.0287	0.0162	0.0232	0.0705	0.0175	0.1043	0.0018
4	rs79296355	146557209	0.78	1.37552415152317	0.7	1.6412198101477	0.0463802812943611	0.140248667790305	0.0172	0.0197	0.0109	0.0015	0.1723	0.0058	0.0034	0.0675	0.0022	0.1161	0.1455	0.0257	0.0022	0.116	0.0179	0.0033	0.0023	0.003	0.0011	0.0287	0.0161	0.0232	0.0705	0.0175	0.1044	0.0019
4	rs17020467	146559160	0.78	1.37552415152317	0.7	1.6412198101477	0.0457747240126961	0.137948383680462	0.0173	0.0197	0.0109	0.0015	0.1723	0.0058	0.0034	0.0675	0.0022	0.1161	0.1455	0.0257	0.0022	0.1161	0.0179	0.0033	0.0023	0.003	0.0011	0.0287	0.0161	0.0232	0.0705	0.0175	0.1044	0.0019
4	rs75377282	146562236	0.78	1.37552415152317	0.71	1.53855475712277	0.0454816649449801	0.13032226683604	0.0173	0.0197	0.0109	0.0015	0.1723	0.0058	0.0034	0.0675	0.0022	0.1161	0.1455	0.0257	0.0022	0.1161	0.0179	0.0033	0.0023	0.003	0.0011	0.0287	0.0161	0.0232	0.0704	0.0175	0.1044	0.0019
4	rs11721553	146572227	0.78	1.37552415152317	0.71	1.53855475712277	0.0463802812943611	0.13730679929143	0.0173	0.0197	0.0109	0.0015	0.1722	0.0058	0.0034	0.0675	0.0022	0.116	0.1455	0.0257	0.0022	0.1161	0.0179	0.0033	0.0023	0.003	0.0011	0.0287	0.016	0.0232	0.0704	0.0175	0.1044	0.0019
4	rs2270655	146576418	0.78	1.37552415152317	0.72	1.43983156847461	0.0464426955958133	0.139695333273199	0.0174	0.0197	0.0109	0.0015	0.1722	0.0058	0.0034	0.0676	0.0022	0.116	0.1454	0.0257	0.0022	0.1162	0.0179	0.0033	0.0023	0.003	0.0011	0.0287	0.016	0.0232	0.0704	0.0175	0.1044	0.0019
4	rs13129907	146578950	0.78	1.37552415152317	0.72	1.43983156847461	0.0465051668815954	0.142934327898062	0.0174	0.0197	0.0109	0.0015	0.1722	0.0058	0.0034	0.0676	0.0022	0.116	0.1454	0.0257	0.0022	0.1162	0.0179	0.0033	0.0023	0.003	0.0011	0.0286	0.016	0.0232	0.0704	0.0175	0.1044	0.0019
4	rs17805818	146581369	0.78	1.37552415152317	0.72	1.43983156847461	0.0460845909300385	0.133389780436249	0.0174	0.0197	0.0109	0.0015	0.1721	0.0058	0.0034	0.0676	0.0022	0.116	0.1454	0.0257	0.0022	0.1162	0.0179	0.0033	0.0023	0.003	0.0011	0.0286	0.0159	0.0232	0.0703	0.0175	0.1045	0.0019
4	rs66596099	146583741	0.78	1.37552415152317	0.72	1.43983156847461	0.0454816649449801	0.130232445763723	0.0175	0.0197	0.0109	0.0015	0.1721	0.0058	0.0034	0.0676	0.0022	0.116	0.1453	0.0258	0.0022	0.1161	0.018	0.0033	0.0023	0.003	0.0012	0.0286	0.0159	0.0232	0.0703	0.0175	0.1045	0.0019
4	rs1874571	146584942	0.78	1.37552415152317	0.72	1.43983156847461	0.0451898844359842	0.125770797248816	0.0175	0.0197	0.0109	0.0015	0.172	0.0058	0.0034	0.0676	0.0022	0.116	0.1453	0.0258	0.0022	0.1161	0.018	0.0033	0.0023	0.003	0.0012	0.0286	0.0159	0.0232	0.0703	0.0175	0.1045	0.0019
4	rs71614554	146585501	0.78	1.37552415152317	0.72	1.43983156847461	0.0457283664372158	0.125770797248816	0.0175	0.0197	0.0109	0.0015	0.172	0.0058	0.0034	0.0676	0.0022	0.116	0.1453	0.0258	0.0022	0.1161	0.018	0.0033	0.0023	0.003	0.0012	0.0286	0.0159	0.0232	0.0702	0.0175	0.1045	0.0019
4	rs2883878	146588889	0.78	1.37552415152317	0.72	1.43983156847461	0.0452358701316615	0.126125596555621	0.0176	0.0197	0.0109	0.0016	0.1719	0.0058	0.0034	0.0677	0.0023	0.1159	0.1453	0.0258	0.0023	0.1159	0.018	0.0033	0.0023	0.003	0.0012	0.0287	0.0158	0.0233	0.0702	0.0175	0.1045	0.0019
4	rs75426732	146596406	0.77	1.46360790478102	0.72	1.43983156847461	0.0519413899378459	0.128172907879279	0.0176	0.0197	0.0109	0.0016	0.1717	0.0058	0.0034	0.0677	0.0023	0.1158	0.1452	0.026	0.0023	0.1157	0.0182	0.0033	0.0023	0.003	0.0012	0.0286	0.0158	0.0233	0.0702	0.0175	0.1047	0.002
4	rs114099214	146600989	0.77	1.46360790478102	0.72	1.43983156847461	0.0527367267292328	0.122945873456319	0.0176	0.0197	0.0109	0.0016	0.1716	0.0058	0.0034	0.0677	0.0023	0.1159	0.1451	0.0261	0.0023	0.1156	0.0183	0.0033	0.0023	0.003	0.0012	0.0286	0.0157	0.0233	0.0702	0.0175	0.1048	0.002
4	rs9968523	146625009	0.77	1.46360790478102	0.72	1.43983156847461	0.0570328123265688	0.0904559840929823	0.0177	0.0197	0.0109	0.0016	0.1711	0.0058	0.0033	0.0679	0.0024	0.1157	0.1448	0.0266	0.0023	0.1154	0.0188	0.0033	0.0022	0.0029	0.0012	0.0285	0.0156	0.0233	0.0702	0.0175	0.105	0.002
4	rs116586478	146630414	0.77	1.46360790478102	0.72	1.43983156847461	0.0635177066384929	0.106096057113032	0.0177	0.0197	0.0109	0.0016	0.1711	0.0058	0.0033	0.0679	0.0024	0.1157	0.1448	0.0266	0.0023	0.1153	0.0188	0.0033	0.0022	0.0029	0.0012	0.0285	0.0156	0.0233	0.0702	0.0175	0.105	0.002
4	rs28407077	146638127	0.77	1.46360790478102	0.72	1.43983156847461	0.0707794931867004	0.0938378485077095	0.0179	0.0198	0.0109	0.0016	0.1708	0.0058	0.0032	0.0683	0.0024	0.1156	0.1449	0.0268	0.0024	0.1148	0.0188	0.0033	0.0022	0.0029	0.0013	0.0284	0.0156	0.0232	0.0699	0.0174	0.1053	0.0021
4	rs59883599	146640938	0.77	1.46360790478102	0.72	1.43983156847461	0.0705112567807765	0.0954274929429257	0.018	0.0199	0.0108	0.0016	0.1706	0.0058	0.0032	0.0683	0.0025	0.1155	0.145	0.027	0.0024	0.1145	0.0188	0.0033	0.0021	0.0029	0.0013	0.0283	0.0158	0.0232	0.0701	0.0173	0.1056	0.0021
4	rs77150733	146641715	0.77	1.46360790478102	0.72	1.43983156847461	0.0779877837248247	0.107345519938824	0.0181	0.0199	0.0108	0.0016	0.1706	0.0058	0.0032	0.0684	0.0025	0.1155	0.145	0.0269	0.0024	0.1144	0.0188	0.0033	0.0021	0.0029	0.0013	0.0283	0.0158	0.0233	0.0701	0.0173	0.1056	0.0021
4	rs116130086	146651608	0.77	1.46360790478102	0.72	1.43983156847461	0.0767404077191209	0.113506049421752	0.0182	0.02	0.0107	0.0016	0.1712	0.0058	0.0031	0.0687	0.0025	0.1152	0.1454	0.026	0.0024	0.1127	0.0188	0.0033	0.0021	0.0029	0.0013	0.0281	0.0161	0.0242	0.0706	0.0168	0.106	0.0022
4	rs10008599	146653620	0.77	1.46360790478102	0.72	1.43983156847461	0.0730336025380037	0.129783684666307	0.0183	0.0199	0.0106	0.0016	0.1713	0.0058	0.0031	0.0687	0.0025	0.1152	0.1454	0.0258	0.0024	0.1127	0.0188	0.0033	0.0021	0.0029	0.0013	0.0281	0.0162	0.0242	0.0707	0.0167	0.106	0.0022
4	rs12499981	146656069	0.77	1.46360790478102	0.72	1.43983156847461	0.0659732587714168	0.128083639446041	0.0183	0.0199	0.0106	0.0016	0.1713	0.0058	0.0031	0.0688	0.0026	0.1151	0.1453	0.0258	0.0024	0.1126	0.0188	0.0033	0.0021	0.0029	0.0014	0.028	0.0163	0.0241	0.0708	0.0166	0.1061	0.0021
4	rs72723859	146658626	0.77	1.46360790478102	0.72	1.43983156847461	0.0698538046216227	0.128440851823813	0.0183	0.0199	0.0106	0.0016	0.171	0.0058	0.0031	0.0688	0.0026	0.115	0.1452	0.0258	0.0024	0.1127	0.0188	0.0034	0.0021	0.0029	0.0014	0.028	0.0163	0.0242	0.0709	0.0166	0.1061	0.0021
4	rs114128348	146660367	0.77	1.46360790478102	0.72	1.43983156847461	0.0698538046216227	0.147232115951566	0.0183	0.02	0.0106	0.0016	0.1709	0.0058	0.0031	0.0688	0.0026	0.115	0.1451	0.0259	0.0024	0.1127	0.0188	0.0034	0.0021	0.0029	0.0014	0.028	0.0164	0.0242	0.071	0.0167	0.1061	0.0021
4	rs4835255	146660501	0.77	1.46360790478102	0.73	1.34502026156262	0.0694041315025097	0.148737755876929	0.0183	0.02	0.0106	0.0016	0.1709	0.0058	0.0031	0.0688	0.0026	0.1149	0.1451	0.0259	0.0024	0.1127	0.0188	0.0034	0.0021	0.0029	0.0014	0.028	0.0164	0.0242	0.071	0.0167	0.1061	0.0021
4	rs72952674	146673825	0.77	1.46360790478102	0.73	1.34502026156262	0.0581511878750602	0.105183376293743	0.0186	0.0205	0.0106	0.0017	0.171	0.0059	0.0029	0.0688	0.0027	0.114	0.1441	0.0262	0.0026	0.1122	0.0189	0.0037	0.0021	0.0029	0.0016	0.028	0.0168	0.025	0.0715	0.017	0.1042	0.0022
4	rs76983620	146675044	0.77	1.46360790478102	0.73	1.34502026156262	0.0581330349117971	0.101808540055431	0.0186	0.0205	0.0106	0.0017	0.1711	0.0059	0.0029	0.0688	0.0027	0.1139	0.1439	0.0262	0.0026	0.1122	0.0189	0.0037	0.0021	0.0029	0.0016	0.028	0.0168	0.0252	0.0715	0.017	0.1042	0.0022
4	rs116512455	146678607	0.77	1.46360790478102	0.73	1.34502026156262	0.0576804335396312	0.10017783667289	0.0186	0.0205	0.0107	0.0017	0.1711	0.0059	0.003	0.0688	0.0027	0.114	0.1439	0.0263	0.0026	0.1121	0.019	0.0037	0.0021	0.0029	0.0016	0.028	0.0168	0.0251	0.0715	0.017	0.104	0.0022
4	rs75874484	146684378	0.76	1.55499655060948	0.73	1.34502026156262	0.058042326555067	0.100259127938522	0.0186	0.0204	0.0107	0.0017	0.171	0.0059	0.003	0.0688	0.0028	0.114	0.1439	0.0264	0.0026	0.1121	0.019	0.0037	0.0022	0.0029	0.0017	0.028	0.0169	0.0252	0.0715	0.0171	0.1037	0.0022
4	rs77372003	146687009	0.76	1.55499655060948	0.73	1.34502026156262	0.0573740063288951	0.0965464935360461	0.0186	0.0204	0.0107	0.0017	0.171	0.0059	0.003	0.0688	0.0028	0.114	0.1439	0.0264	0.0026	0.112	0.019	0.0037	0.0022	0.0029	0.0017	0.028	0.0169	0.0252	0.0715	0.0171	0.1036	0.0022
4	rs4835257	146697205	0.76	1.55499655060948	0.77	1.00421642385407	0.0541438100197434	0.0859730143927169	0.0186	0.0204	0.0107	0.0017	0.171	0.0059	0.003	0.0687	0.0028	0.1141	0.1438	0.0265	0.0026	0.112	0.019	0.0037	0.0022	0.0029	0.0017	0.028	0.0169	0.0252	0.0714	0.0172	0.1034	0.0022
4	rs9308196	146700781	0.76	1.55499655060948	0.78	0.928434583535755	0.0536089457828532	0.084220632096698	0.0186	0.0205	0.0108	0.0017	0.1711	0.0059	0.003	0.0689	0.0028	0.1137	0.1436	0.0265	0.0027	0.1119	0.019	0.0038	0.0022	0.0029	0.0017	0.0278	0.017	0.0252	0.0716	0.0171	0.1033	0.0023
4	rs7658864	146710345	0.76	1.55499655060948	0.78	0.928434583535755	0.0530947147741486	0.0875856385991147	0.0186	0.0205	0.0108	0.0018	0.1711	0.0059	0.0031	0.0688	0.0028	0.1137	0.1433	0.0266	0.0027	0.112	0.019	0.0038	0.0022	0.0029	0.0017	0.0278	0.017	0.0252	0.0715	0.0172	0.1033	0.0022
4	rs77114606	146720189	0.76	1.55499655060948	0.78	0.928434583535755	0.0540054402736803	0.103614121799262	0.0186	0.0205	0.0108	0.0018	0.1711	0.0059	0.0031	0.0688	0.0028	0.1138	0.1431	0.0267	0.0027	0.1119	0.0191	0.0039	0.0022	0.0029	0.0017	0.0278	0.017	0.0252	0.0714	0.0173	0.1033	0.0022
4	rs75989417	146720570	0.76	1.55499655060948	0.79	0.8563340912432	0.0542997592125254	0.104356314327584	0.0186	0.0205	0.0108	0.0018	0.1711	0.0059	0.0031	0.0688	0.0028	0.1138	0.1431	0.0267	0.0027	0.1119	0.0191	0.0039	0.0022	0.0029	0.0017	0.0278	0.017	0.0252	0.0714	0.0173	0.1033	0.0023
4	rs10519755	146725056	0.76	1.55499655060948	0.79	0.8563340912432	0.0528729116889087	0.102299748141799	0.0186	0.0206	0.0107	0.0018	0.1711	0.006	0.0031	0.0688	0.0028	0.1137	0.1429	0.0267	0.0027	0.1119	0.019	0.0039	0.0023	0.003	0.0018	0.0278	0.017	0.0253	0.0715	0.0173	0.1032	0.0023
4	rs114084754	146726101	0.76	1.55499655060948	0.79	0.8563340912432	0.0641936706757753	0.183612949130593	0.0186	0.0206	0.0107	0.0018	0.171	0.006	0.0031	0.0688	0.0028	0.1137	0.1428	0.0267	0.0027	0.1118	0.019	0.0039	0.0023	0.003	0.0018	0.0278	0.017	0.0252	0.0715	0.0173	0.1032	0.0023
4	rs59831926	146731529	0.76	1.55499655060948	0.79	0.8563340912432	0.0661510001407614	0.134660512290268	0.0188	0.0206	0.0106	0.0019	0.1706	0.0061	0.003	0.0688	0.0028	0.1138	0.142	0.0268	0.0027	0.1114	0.0191	0.004	0.0024	0.0031	0.0018	0.0279	0.0172	0.0253	0.0716	0.0176	0.1034	0.0023
4	rs1876476	146735071	0.76	1.55499655060948	0.79	0.8563340912432	0.0684093826965316	0.146856569611535	0.0188	0.0206	0.0106	0.0019	0.1706	0.0061	0.003	0.0688	0.0028	0.1138	0.1419	0.0268	0.0027	0.1113	0.0191	0.004	0.0024	0.003	0.0018	0.0279	0.0172	0.0253	0.0716	0.0176	0.1035	0.0023
4	rs77945518	146740727	0.76	1.55499655060948	0.79	0.8563340912432	0.0815586547015055	0.196762943231007	0.0188	0.0206	0.0106	0.0019	0.1706	0.0061	0.003	0.0687	0.0028	0.1137	0.1418	0.0268	0.0027	0.1113	0.0191	0.004	0.0024	0.0031	0.0018	0.0279	0.0172	0.0253	0.0717	0.0176	0.1035	0.0023
4	rs4345206	146766536	0.75	1.64971298194441	0.79	0.8563340912432	0.0429309875307107	0.0770648527053076	0.0188	0.0208	0.0115	0.0022	0.1695	0.0064	0.0033	0.0687	0.0025	0.1115	0.1386	0.0274	0.0025	0.1098	0.0197	0.0045	0.0031	0.003	0.0017	0.0278	0.0177	0.0259	0.0733	0.0185	0.1046	0.002
4	rs34221205	146767313	0.75	1.64971298194441	0.79	0.8563340912432	0.0421808878358583	0.075679389756665	0.0188	0.0208	0.0114	0.0023	0.1695	0.0064	0.0033	0.0687	0.0025	0.1115	0.1386	0.0274	0.0025	0.1097	0.0197	0.0045	0.0031	0.0031	0.0017	0.0278	0.0177	0.0259	0.0733	0.0185	0.1047	0.002
4	rs78256126	146769437	0.75	1.64971298194441	0.79	0.8563340912432	0.0432276171417308	0.086585931532156	0.0188	0.0208	0.0114	0.0023	0.1694	0.0064	0.0033	0.0687	0.0025	0.1116	0.1385	0.0274	0.0025	0.1096	0.0197	0.0045	0.0031	0.0031	0.0017	0.0278	0.0177	0.0259	0.0733	0.0185	0.1046	0.002
4	rs72723888	146770828	0.75	1.64971298194441	0.79	0.8563340912432	0.0429457858686124	0.0877398470770927	0.0188	0.0208	0.0114	0.0023	0.1694	0.0064	0.0033	0.0687	0.0025	0.1117	0.1385	0.0274	0.0025	0.1095	0.0197	0.0045	0.0031	0.003	0.0017	0.0278	0.0177	0.0259	0.0733	0.0185	0.1047	0.002
4	rs114017845	146773350	0.75	1.64971298194441	0.79	0.8563340912432	0.0430791278512991	0.0992043511322446	0.0188	0.0209	0.0114	0.0023	0.1694	0.0064	0.0033	0.0687	0.0025	0.1117	0.1385	0.0274	0.0025	0.1095	0.0197	0.0045	0.0031	0.003	0.0017	0.0278	0.0177	0.0258	0.0734	0.0185	0.1047	0.002
4	rs6810898	146783506	0.75	1.64971298194441	0.79	0.8563340912432	0.0404514620247386	0.104686835934905	0.0188	0.0209	0.0115	0.0025	0.1692	0.0064	0.0033	0.0687	0.0024	0.1117	0.1383	0.0273	0.0025	0.1094	0.0197	0.0046	0.0032	0.003	0.0018	0.0279	0.0177	0.0258	0.0734	0.0185	0.1047	0.002
4	rs28588718	146790821	0.75	1.64971298194441	0.79	0.8563340912432	0.0374220919542515	0.146106516385319	0.0188	0.0209	0.0115	0.0028	0.169	0.0065	0.0033	0.0686	0.0024	0.1116	0.1381	0.0273	0.0025	0.1091	0.0198	0.0046	0.0034	0.003	0.0018	0.028	0.0177	0.0258	0.0735	0.0186	0.1048	0.002
4	rs75405301	146793100	0.75	1.64971298194441	0.79	0.8563340912432	0.0370999456814959	0.148360828589878	0.0187	0.0209	0.0115	0.0028	0.1689	0.0065	0.0033	0.0686	0.0024	0.1116	0.138	0.0273	0.0025	0.1091	0.0197	0.0047	0.0034	0.003	0.0018	0.028	0.0177	0.0258	0.0736	0.0186	0.1048	0.002
4	rs4547811	146794621	0.75	1.64971298194441	0.79	0.8563340912432	0.0362239556002854	0.151196152137267	0.0187	0.0209	0.0115	0.0028	0.1689	0.0065	0.0033	0.0686	0.0024	0.1116	0.138	0.0273	0.0025	0.1091	0.0197	0.0047	0.0034	0.003	0.0018	0.028	0.0177	0.0258	0.0736	0.0186	0.1048	0.002
4	rs13101956	146797469	0.75	1.64971298194441	0.79	0.8563340912432	0.0349242068066625	0.139971900793282	0.0187	0.0209	0.0114	0.0028	0.1689	0.0065	0.0033	0.0686	0.0024	0.1116	0.138	0.0273	0.0025	0.1091	0.0198	0.0047	0.0034	0.003	0.0018	0.028	0.0177	0.0257	0.0736	0.0186	0.1048	0.002
4	rs56293839	146797543	0.75	1.64971298194441	0.79	0.8563340912432	0.0351686225643548	0.139971900793282	0.0187	0.0209	0.0114	0.0028	0.1688	0.0065	0.0033	0.0686	0.0024	0.1116	0.138	0.0273	0.0025	0.1091	0.0198	0.0047	0.0034	0.003	0.0018	0.028	0.0177	0.0257	0.0736	0.0186	0.1048	0.002
4	rs10030732	146807997	0.75	1.64971298194441	0.79	0.8563340912432	0.0352848126666353	0.14451726923519	0.0188	0.0209	0.0114	0.0029	0.1685	0.0065	0.0034	0.0687	0.0024	0.1114	0.1378	0.0273	0.0026	0.1091	0.0198	0.0048	0.0035	0.0029	0.0018	0.0279	0.0179	0.0259	0.0735	0.0186	0.1048	0.002
4	rs7662070	146809017	0.75	1.64971298194441	0.79	0.8563340912432	0.0367930288594238	0.135479749741166	0.0189	0.0209	0.0114	0.0029	0.1687	0.0065	0.0034	0.0687	0.0024	0.1103	0.1379	0.0276	0.0026	0.1091	0.0198	0.0048	0.0035	0.0029	0.0018	0.0279	0.0179	0.026	0.0735	0.0188	0.1049	0.002
4	rs77400673	146820104	0.74	1.74777870808855	0.79	0.8563340912432	0.0547868544888489	0.261237595115044	0.0189	0.019	0.0113	0.003	0.1686	0.0066	0.0034	0.0686	0.0024	0.1102	0.1383	0.0277	0.0026	0.1105	0.0195	0.0048	0.0035	0.0029	0.0018	0.0281	0.0178	0.026	0.0736	0.0189	0.1049	0.002
4	rs4835265	146821410	0.74	1.74777870808855	0.79	0.8563340912432	0.060133922150127	0.28961492171579	0.0189	0.0183	0.0113	0.003	0.1687	0.0066	0.0034	0.0685	0.0024	0.1102	0.1384	0.0277	0.0026	0.111	0.0194	0.0048	0.0035	0.0029	0.0018	0.0282	0.0178	0.026	0.0736	0.019	0.1049	0.002
4	rs74918981	146824999	0.74	1.74777870808855	0.79	0.8563340912432	0.0343373643858685	0.117887364243915	0.0191	0.0186	0.0118	0.0033	0.167	0.0069	0.0038	0.0683	0.0025	0.1086	0.1377	0.0282	0.0027	0.1111	0.0196	0.0053	0.004	0.003	0.002	0.0285	0.0178	0.0262	0.0735	0.0195	0.1038	0.0022
4	rs112317699	146825881	0.73	1.84921394662847	0.79	0.8563340912432	0.0204906676227931	0.0924162006216931	0.0193	0.019	0.0124	0.0039	0.1649	0.0074	0.0045	0.0678	0.0025	0.1068	0.1361	0.029	0.0028	0.1111	0.02	0.0061	0.0048	0.0031	0.0022	0.0289	0.0177	0.0267	0.0734	0.0203	0.1017	0.0025
4	rs12332040	146829530	0.72	1.95403770947974	0.79	0.8563340912432	0.0350913105032258	0.310061388524399	0.0194	0.0194	0.0128	0.0043	0.1633	0.0077	0.005	0.0677	0.0024	0.1054	0.1349	0.0298	0.0028	0.1111	0.0201	0.0067	0.0054	0.0031	0.0024	0.0293	0.0174	0.0271	0.073	0.0209	0.1003	0.0026
4	rs72725711	146832259	0.72	1.95403770947974	0.79	0.8563340912432	0.0316855068369522	0.386139075771314	0.0195	0.0194	0.0128	0.0043	0.1632	0.0078	0.005	0.0678	0.0024	0.1053	0.1348	0.0298	0.0028	0.1111	0.0201	0.0068	0.0054	0.0031	0.0024	0.0294	0.0174	0.0272	0.0729	0.0209	0.1002	0.0026
4	rs79862112	146837701	0.72	1.95403770947974	0.79	0.8563340912432	0.0242080845752696	0.384604894468253	0.0194	0.0195	0.0128	0.0044	0.1631	0.0079	0.0051	0.0678	0.0024	0.1052	0.1347	0.0298	0.0028	0.1112	0.0201	0.0068	0.0055	0.0031	0.0024	0.0295	0.0174	0.0272	0.0729	0.0209	0.1001	0.0026
4	rs2048158	146839384	0.72	1.95403770947974	0.79	0.8563340912432	0.0209958883364205	0.312104827994577	0.0194	0.0195	0.0128	0.0044	0.1631	0.0079	0.0051	0.0678	0.0024	0.1052	0.1347	0.0298	0.0028	0.1113	0.0201	0.0068	0.0055	0.0031	0.0024	0.0295	0.0173	0.0272	0.073	0.0209	0.1001	0.0026
4	rs1567224	146840077	0.72	1.95403770947974	0.79	0.8563340912432	0.0208709731106737	0.309701196533519	0.0194	0.0195	0.0128	0.0044	0.1631	0.0079	0.0051	0.0678	0.0024	0.1052	0.1346	0.0298	0.0028	0.1113	0.0201	0.0068	0.0055	0.0032	0.0024	0.0295	0.0174	0.0272	0.0729	0.0209	0.1002	0.0026
4	rs62326216	146845631	0.72	1.95403770947974	0.81	0.722979171095748	0.0224058538521823	0.390880132815514	0.0194	0.0196	0.0128	0.0044	0.1631	0.0079	0.0051	0.0678	0.0024	0.105	0.1345	0.0298	0.0029	0.1114	0.0202	0.0069	0.0055	0.0032	0.0024	0.0296	0.0175	0.0272	0.0727	0.0209	0.0997	0.0026
4	rs12331851	146849295	0.72	1.95403770947974	0.83	0.603719568470427	0.02647963773952	0.375435750307716	0.0194	0.0197	0.0128	0.0045	0.1628	0.0081	0.0052	0.0677	0.0025	0.1049	0.1342	0.0299	0.003	0.1115	0.0203	0.007	0.0057	0.0032	0.0025	0.0298	0.0175	0.0274	0.0726	0.0209	0.0991	0.0027
4	rs2048161	146853165	0.72	1.95403770947974	0.83	0.603719568470427	0.0256855954275815	0.368852358568281	0.0194	0.0197	0.0128	0.0045	0.1627	0.0081	0.0052	0.0676	0.0025	0.1049	0.1342	0.0299	0.003	0.1116	0.0203	0.007	0.0057	0.0032	0.0025	0.0298	0.0175	0.0274	0.0726	0.0209	0.0989	0.0027
4	rs75880320	146862084	0.71	2.06226788331015	0.83	0.603719568470427	0.0316016606969214	0.468006473061763	0.0195	0.0197	0.0129	0.0046	0.1625	0.0082	0.0053	0.0677	0.0025	0.1049	0.1339	0.0298	0.0031	0.1115	0.0202	0.0071	0.0059	0.0032	0.0025	0.0298	0.0174	0.0274	0.0725	0.021	0.0988	0.0027
4	rs9996164	146862215	0.71	2.06226788331015	0.83	0.603719568470427	0.029612913955065	0.468410690243539	0.0195	0.0197	0.0129	0.0046	0.1626	0.0082	0.0053	0.0677	0.0025	0.1048	0.1338	0.0298	0.0031	0.1114	0.0202	0.0071	0.0059	0.0032	0.0025	0.0299	0.0174	0.0274	0.0725	0.021	0.0988	0.0027
4	rs7659884	146866150	0.71	2.06226788331015	0.83	0.603719568470427	0.0373279334519841	0.58139029756892	0.0196	0.0197	0.0129	0.0047	0.1625	0.0082	0.0053	0.0678	0.0025	0.1048	0.1336	0.0298	0.0031	0.1114	0.0203	0.0071	0.0059	0.0032	0.0025	0.0299	0.0174	0.0274	0.0724	0.021	0.0987	0.0027
4	rs6537383	146870683	0.72	1.95403770947974	0.83	0.603719568470427	0.0476553014722804	0.643025187885566	0.0196	0.0197	0.013	0.0047	0.1623	0.0082	0.0054	0.0677	0.0025	0.1045	0.1332	0.0299	0.0031	0.1117	0.0203	0.0072	0.006	0.0032	0.0025	0.0301	0.0174	0.0273	0.0724	0.0209	0.0984	0.0027
4	rs28456187	146871588	0.72	1.95403770947974	0.83	0.603719568470427	0.0347065232728946	0.347314150895086	0.0204	0.0199	0.0136	0.0048	0.1619	0.0086	0.006	0.068	0.0028	0.1036	0.1318	0.0301	0.0033	0.1117	0.0199	0.008	0.0065	0.0036	0.0025	0.0313	0.0176	0.0271	0.0716	0.0198	0.097	0.0031
4	rs114502058	146872559	0.72	1.95403770947974	0.84	0.549223467132668	0.0939289788682963	0.313549655750438	0.0201	0.0202	0.0146	0.0047	0.161	0.0088	0.0065	0.0703	0.0032	0.103	0.1279	0.0297	0.0037	0.1114	0.0208	0.0087	0.0069	0.0039	0.0019	0.0324	0.0178	0.0272	0.0703	0.0196	0.096	0.0035
4	rs10025721	146873053	0.72	1.95403770947974	0.84	0.549223467132668	0.183079767426147	0.445118628872377	0.0202	0.0204	0.0152	0.0047	0.1604	0.0089	0.0067	0.0711	0.0034	0.1029	0.1256	0.0297	0.0039	0.1113	0.0207	0.0093	0.0072	0.0041	0.002	0.0328	0.0183	0.0272	0.0696	0.0195	0.0954	0.0038
4	rs6810921	146873808	0.74	1.74777870808855	0.84	0.549223467132668	0.224234166148681	0.531986446571014	0.0205	0.0192	0.0163	0.0042	0.165	0.0084	0.0064	0.0732	0.0033	0.1022	0.122	0.029	0.0038	0.1132	0.0207	0.0088	0.007	0.0041	0.0019	0.0342	0.0182	0.0261	0.0697	0.0187	0.0942	0.0039
4	rs60740504	146873882	0.74	1.74777870808855	0.84	0.549223467132668	0.21175793603861	0.449378671533836	0.0206	0.0191	0.0163	0.0042	0.1651	0.0083	0.0064	0.0735	0.0033	0.1023	0.1218	0.029	0.0038	0.1132	0.0206	0.0088	0.007	0.0041	0.0019	0.0343	0.0182	0.0261	0.0696	0.0187	0.0943	0.0039
4	rs6847051	146876013	0.76	1.55499655060948	0.84	0.549223467132668	0.406730589125556	0.685593138620418	0.0206	0.0191	0.0169	0.0038	0.1668	0.0079	0.0058	0.0758	0.0029	0.1042	0.1179	0.0288	0.0036	0.1155	0.0202	0.0083	0.0067	0.004	0.0017	0.0353	0.0183	0.0254	0.0683	0.0178	0.0946	0.0039
4	rs62326225	146877388	0.76	1.55499655060948	0.84	0.549223467132668	0.404966127435227	0.720833874072208	0.0206	0.0191	0.0169	0.0038	0.1669	0.0078	0.0058	0.0758	0.0029	0.1041	0.1176	0.0287	0.0036	0.1158	0.0202	0.0083	0.0067	0.004	0.0017	0.0353	0.0184	0.0254	0.0683	0.0178	0.0947	0.0039
4	rs112316451	146880559	0.76	1.55499655060948	0.84	0.549223467132668	0.394460280500304	0.74876278440488	0.0206	0.0191	0.0169	0.0038	0.1669	0.0078	0.0058	0.0758	0.0029	0.104	0.1175	0.0287	0.0036	0.116	0.0202	0.0083	0.0067	0.004	0.0017	0.0353	0.0184	0.0254	0.0684	0.0178	0.0948	0.0039
4	rs114498692	146895498	0.76	1.55499655060948	0.84	0.549223467132668	0.346339021397169	0.768116469996554	0.0206	0.0191	0.0169	0.0038	0.167	0.0077	0.0058	0.0758	0.0029	0.1039	0.1173	0.0286	0.0036	0.1162	0.0202	0.0082	0.0067	0.004	0.0017	0.0354	0.0185	0.0253	0.0684	0.0177	0.0949	0.0039
4	rs13104870	146903489	0.76	1.55499655060948	0.84	0.549223467132668	0.300227636031881	0.535329844498325	0.0207	0.0192	0.017	0.0038	0.1671	0.0077	0.0058	0.0759	0.0029	0.1038	0.1172	0.0285	0.0036	0.1163	0.0202	0.0082	0.0067	0.004	0.0017	0.0354	0.0185	0.0253	0.0685	0.0177	0.095	0.0039
4	rs11100904	146904304	0.76	1.55499655060948	0.84	0.549223467132668	0.29808814605908	0.523928211837005	0.0207	0.0192	0.017	0.0038	0.1671	0.0077	0.0058	0.0759	0.0029	0.1038	0.1172	0.0285	0.0036	0.1163	0.0202	0.0082	0.0067	0.004	0.0017	0.0354	0.0185	0.0254	0.0685	0.0177	0.0949	0.0039
4	rs12651669	146906144	0.76	1.55499655060948	0.84	0.549223467132668	0.294460027480629	0.500626135065418	0.0207	0.0192	0.017	0.0038	0.1671	0.0077	0.0058	0.0758	0.0029	0.1039	0.1172	0.0285	0.0036	0.1163	0.0202	0.0082	0.0067	0.004	0.0017	0.0354	0.0185	0.0254	0.0685	0.0177	0.0949	0.0039
4	rs72942609	146908705	0.76	1.55499655060948	0.84	0.549223467132668	0.291718472385217	0.494467049626395	0.0207	0.0192	0.017	0.0038	0.1671	0.0077	0.0058	0.0758	0.0029	0.1039	0.1171	0.0285	0.0036	0.1164	0.0202	0.0082	0.0067	0.004	0.0017	0.0354	0.0185	0.0254	0.0685	0.0177	0.0949	0.0039
4	rs10029341	146913554	0.76	1.55499655060948	0.84	0.549223467132668	0.281830298869053	0.479494305227694	0.0207	0.0192	0.017	0.0038	0.1672	0.0077	0.0058	0.0758	0.0029	0.1039	0.1171	0.0285	0.0036	0.1164	0.0202	0.0082	0.0067	0.004	0.0017	0.0354	0.0185	0.0254	0.0685	0.0177	0.095	0.0039
4	rs146425413	146916837	0.76	1.55499655060948	0.84	0.549223467132668	0.28154777187095	0.481121920740062	0.0207	0.0192	0.017	0.0038	0.1672	0.0077	0.0058	0.0758	0.0029	0.1039	0.117	0.0285	0.0036	0.1164	0.0202	0.0082	0.0067	0.004	0.0017	0.0354	0.0185	0.0254	0.0685	0.0177	0.095	0.0039
4	rs113200685	146930912	0.76	1.55499655060948	0.84	0.549223467132668	0.278871352904468	0.485605192571948	0.0207	0.0192	0.017	0.0038	0.1672	0.0077	0.0058	0.0758	0.0029	0.1039	0.117	0.0285	0.0036	0.1164	0.0202	0.0082	0.0067	0.004	0.0017	0.0354	0.0185	0.0254	0.0685	0.0177	0.0951	0.0039
4	rs11938225	146932735	0.76	1.55499655060948	0.85	0.498060230126391	0.27569640505353	0.486285410258839	0.0207	0.0192	0.017	0.0038	0.1672	0.0077	0.0058	0.0758	0.0029	0.1039	0.1169	0.0285	0.0036	0.1165	0.0202	0.0082	0.0067	0.004	0.0017	0.0354	0.0185	0.0254	0.0685	0.0177	0.0951	0.0039
4	rs7688003	146936847	0.77	1.46360790478102	0.85	0.498060230126391	0.272494776224492	0.426740424435094	0.0208	0.0193	0.017	0.0037	0.167	0.0077	0.0058	0.0758	0.0029	0.1039	0.1173	0.0285	0.0036	0.1168	0.0201	0.0082	0.0067	0.004	0.0017	0.0354	0.0185	0.0253	0.0683	0.0176	0.095	0.0039
4	rs17809246	146946713	0.77	1.46360790478102	0.85	0.498060230126391	0.272541032599	0.417303152941702	0.0208	0.0193	0.017	0.0037	0.167	0.0077	0.0058	0.0757	0.0029	0.1039	0.1172	0.0285	0.0036	0.1168	0.0201	0.0082	0.0067	0.004	0.0017	0.0354	0.0185	0.0253	0.0684	0.0176	0.0949	0.0039
4	rs76541298	146948103	0.77	1.46360790478102	0.85	0.498060230126391	0.273189066810097	0.415083266309195	0.0208	0.0193	0.017	0.0037	0.167	0.0077	0.0058	0.0757	0.0029	0.1039	0.1172	0.0285	0.0036	0.1168	0.0201	0.0082	0.0067	0.004	0.0017	0.0354	0.0185	0.0253	0.0684	0.0176	0.0949	0.0039
4	rs17020903	146949558	0.77	1.46360790478102	0.85	0.498060230126391	0.273328039337214	0.417825945837008	0.0208	0.0193	0.017	0.0037	0.167	0.0077	0.0058	0.0757	0.0029	0.1039	0.1172	0.0285	0.0036	0.1168	0.0201	0.0082	0.0067	0.004	0.0017	0.0354	0.0185	0.0253	0.0684	0.0176	0.0949	0.0039
4	rs13125215	146961679	0.77	1.46360790478102	0.85	0.498060230126391	0.285801637207773	0.438616383828987	0.0208	0.0193	0.017	0.0038	0.167	0.0078	0.0058	0.0757	0.0029	0.1038	0.117	0.0285	0.0036	0.1169	0.0201	0.0082	0.0067	0.004	0.0017	0.0355	0.0185	0.0254	0.0684	0.0176	0.0948	0.0039
4	rs115300164	146969953	0.77	1.46360790478102	0.84	0.549223467132668	0.278403221957934	0.433327400364691	0.0208	0.0193	0.0171	0.0037	0.167	0.0078	0.0058	0.0758	0.0029	0.1037	0.1171	0.0286	0.0036	0.1169	0.0202	0.0082	0.0067	0.004	0.0017	0.0355	0.0185	0.0254	0.0683	0.0176	0.0947	0.0039
4	rs77935182	146974615	0.77	1.46360790478102	0.85	0.498060230126391	0.277888766415094	0.436366471005598	0.0208	0.0193	0.0171	0.0037	0.167	0.0078	0.0058	0.0758	0.0029	0.1037	0.1171	0.0286	0.0036	0.1169	0.0202	0.0082	0.0067	0.004	0.0017	0.0355	0.0185	0.0254	0.0683	0.0176	0.0947	0.0038
4	rs13138313	146977979	0.77	1.46360790478102	0.85	0.498060230126391	0.276115495233883	0.429240282386569	0.0208	0.0194	0.0171	0.0037	0.167	0.0078	0.0058	0.0758	0.0029	0.1037	0.1171	0.0286	0.0036	0.117	0.0202	0.0082	0.0067	0.004	0.0017	0.0355	0.0185	0.0255	0.0683	0.0176	0.0946	0.0038
4	rs6834290	146980450	0.77	1.46360790478102	0.85	0.498060230126391	0.296198574965686	0.448312653595519	0.0208	0.0193	0.0171	0.0037	0.1668	0.0078	0.0058	0.0759	0.0028	0.1035	0.117	0.0286	0.0036	0.1171	0.0202	0.0082	0.0067	0.004	0.0017	0.0355	0.0185	0.0255	0.0682	0.0176	0.0946	0.0038
4	rs80341248	146981453	0.77	1.46360790478102	0.85	0.498060230126391	0.325058030930114	0.453515801679758	0.0208	0.0193	0.0172	0.0037	0.1668	0.0077	0.0057	0.0762	0.0028	0.1036	0.1168	0.0285	0.0036	0.1171	0.0203	0.0082	0.0067	0.004	0.0017	0.0355	0.0185	0.0255	0.0682	0.0176	0.0947	0.0038
4	rs62329273	146981497	0.77	1.46360790478102	0.85	0.498060230126391	0.326227529447406	0.456725596455554	0.0208	0.0193	0.0172	0.0037	0.1668	0.0077	0.0057	0.0762	0.0028	0.1036	0.1168	0.0285	0.0036	0.1171	0.0203	0.0082	0.0067	0.004	0.0017	0.0355	0.0185	0.0255	0.0682	0.0176	0.0947	0.0038
4	rs115887191	146984557	0.78	1.37552415152317	0.85	0.498060230126391	0.36539807073304	0.447646732866489	0.021	0.0193	0.0171	0.0037	0.167	0.0078	0.0056	0.0764	0.0028	0.1036	0.1162	0.0285	0.0036	0.1173	0.0203	0.0082	0.0066	0.0041	0.0017	0.0354	0.0184	0.0254	0.0683	0.0177	0.0947	0.0039
4	rs7677699	146996880	0.78	1.37552415152317	0.85	0.498060230126391	0.355217537490035	0.405198647529321	0.021	0.0193	0.0171	0.0037	0.167	0.0078	0.0056	0.0765	0.0028	0.1036	0.1162	0.0285	0.0036	0.1173	0.0203	0.0082	0.0066	0.0041	0.0017	0.0354	0.0184	0.0254	0.0684	0.0177	0.0947	0.0039
4	rs2241520	146999071	0.78	1.37552415152317	0.85	0.498060230126391	0.354898453147593	0.396538947424643	0.021	0.0192	0.0171	0.0037	0.167	0.0078	0.0056	0.0765	0.0028	0.1036	0.1162	0.0285	0.0036	0.1173	0.0203	0.0082	0.0066	0.0041	0.0017	0.0354	0.0184	0.0254	0.0684	0.0177	0.0947	0.0039
4	rs78877453	146999819	0.78	1.37552415152317	0.85	0.498060230126391	0.356975138001765	0.402996549047423	0.021	0.0192	0.0171	0.0037	0.167	0.0078	0.0056	0.0765	0.0028	0.1036	0.1162	0.0285	0.0036	0.1173	0.0203	0.0082	0.0066	0.0041	0.0017	0.0354	0.0184	0.0254	0.0684	0.0177	0.0947	0.0039
4	rs17811445	147013861	0.82	1.05572611347058	0.85	0.498060230126391	0.203636700013103	0.305747340710229	0.0216	0.0193	0.0169	0.0032	0.1726	0.0068	0.0045	0.0764	0.0022	0.1029	0.1182	0.0264	0.0029	0.1204	0.0198	0.0069	0.0058	0.0036	0.0018	0.0358	0.0173	0.0259	0.0689	0.0161	0.095	0.0033
4	rs10857425	147019583	0.82	1.05572611347058	0.85	0.498060230126391	0.163702587660997	0.241313805565374	0.0218	0.0193	0.0169	0.0031	0.1733	0.0066	0.0043	0.0765	0.0021	0.1028	0.1185	0.0262	0.0029	0.121	0.0195	0.0066	0.0057	0.0036	0.0019	0.0359	0.0171	0.026	0.0689	0.0159	0.0951	0.0032
4	rs62329308	147020201	0.82	1.05572611347058	0.86	0.450156947394433	0.168817507765019	0.244320530869722	0.0218	0.0193	0.0169	0.003	0.1737	0.0065	0.0043	0.0766	0.0021	0.1028	0.1186	0.0261	0.0028	0.1212	0.0195	0.0065	0.0056	0.0036	0.0019	0.0358	0.0171	0.026	0.0688	0.0158	0.0952	0.0031
4	rs13143223	147021272	0.82	1.05572611347058	0.86	0.450156947394433	0.15599989340804	0.19728284520975	0.0219	0.0193	0.0168	0.0029	0.1749	0.0064	0.0041	0.0767	0.002	0.1028	0.1189	0.0258	0.0027	0.1216	0.0194	0.0063	0.0054	0.0036	0.0019	0.0357	0.017	0.026	0.0685	0.0158	0.0953	0.003
4	rs72727908	147024985	0.83	0.983767787599247	0.86	0.450156947394433	0.189478248651219	0.223310497914428	0.0224	0.0191	0.0166	0.0027	0.1778	0.006	0.0037	0.0773	0.0018	0.102	0.1194	0.0251	0.0024	0.1229	0.0189	0.0057	0.0049	0.0035	0.0019	0.0354	0.0169	0.0264	0.0682	0.0156	0.0958	0.0026
4	rs114064397	147027134	0.83	0.983767787599247	0.86	0.450156947394433	0.236082410729386	0.249807351088719	0.0224	0.019	0.0165	0.0026	0.1792	0.0058	0.0034	0.0774	0.0017	0.1017	0.1198	0.0247	0.0022	0.1234	0.0187	0.0054	0.0046	0.0034	0.0019	0.0352	0.0168	0.0267	0.0681	0.0155	0.0962	0.0024
4	rs4835284	147029884	0.83	0.983767787599247	0.86	0.450156947394433	0.176517163379406	0.195517067294182	0.0224	0.019	0.0165	0.0025	0.1797	0.0057	0.0034	0.0774	0.0017	0.1016	0.1199	0.0246	0.0022	0.1235	0.0187	0.0053	0.0046	0.0033	0.0019	0.0352	0.0167	0.0268	0.0681	0.0155	0.0964	0.0024
4	rs6830793	147035332	0.83	0.983767787599247	0.86	0.450156947394433	0.177098136109202	0.19863675037244	0.0224	0.019	0.0164	0.0025	0.1801	0.0057	0.0033	0.0774	0.0016	0.1016	0.1198	0.0245	0.0021	0.1236	0.0187	0.0052	0.0045	0.0033	0.0019	0.0353	0.0167	0.027	0.068	0.0156	0.0966	0.0023
4	rs891381	147036221	0.83	0.983767787599247	0.86	0.450156947394433	0.168923572763161	0.168013964739432	0.0225	0.019	0.0164	0.0025	0.1802	0.0056	0.0033	0.0774	0.0016	0.1017	0.1198	0.0245	0.0021	0.1236	0.0187	0.0052	0.0045	0.0033	0.0019	0.0353	0.0166	0.027	0.0679	0.0156	0.0966	0.0023
4	rs3948408	147044971	0.83	0.983767787599247	0.86	0.450156947394433	0.130282953259555	0.151670577547215	0.0225	0.0191	0.0163	0.0023	0.1808	0.0055	0.0032	0.0773	0.0016	0.1016	0.1196	0.0243	0.002	0.1241	0.0187	0.0049	0.0043	0.0032	0.0019	0.0354	0.0164	0.0273	0.0688	0.0157	0.0965	0.0023
4	rs12507036	147049648	0.83	0.983767787599247	0.86	0.450156947394433	0.133488816549037	0.130501977774154	0.0225	0.0191	0.0163	0.0023	0.1808	0.0055	0.0032	0.0773	0.0016	0.1016	0.1196	0.0243	0.002	0.1241	0.0187	0.0049	0.0043	0.0032	0.0019	0.0354	0.0164	0.0273	0.0688	0.0157	0.0965	0.0023
4	rs79827153	147052210	0.83	0.983767787599247	0.86	0.450156947394433	0.131651136287734	0.117023328175156	0.0225	0.0191	0.0163	0.0023	0.1808	0.0055	0.0032	0.0773	0.0016	0.1015	0.1196	0.0243	0.002	0.1241	0.0187	0.0049	0.0043	0.0032	0.0019	0.0354	0.0164	0.0273	0.0689	0.0157	0.0965	0.0023
4	rs74917619	147052516	0.83	0.983767787599247	0.86	0.450156947394433	0.132323168756906	0.11823365136676	0.0225	0.0191	0.0163	0.0023	0.1808	0.0055	0.0032	0.0773	0.0016	0.1015	0.1196	0.0243	0.002	0.1241	0.0187	0.0049	0.0043	0.0032	0.0019	0.0354	0.0164	0.0273	0.0689	0.0157	0.0965	0.0023
4	rs74534264	147056156	0.83	0.983767787599247	0.86	0.450156947394433	0.127692204718747	0.126391940559463	0.0225	0.0192	0.0163	0.0023	0.1808	0.0054	0.0032	0.0774	0.0016	0.1015	0.1198	0.0242	0.002	0.1241	0.0186	0.0048	0.0043	0.0032	0.0019	0.0354	0.0164	0.0272	0.0691	0.0156	0.0963	0.0023
4	rs72727926	147056199	0.83	0.983767787599247	0.86	0.450156947394433	0.127841967457293	0.127103214246606	0.0225	0.0192	0.0163	0.0023	0.1808	0.0054	0.0032	0.0774	0.0016	0.1015	0.1199	0.0242	0.002	0.1241	0.0186	0.0048	0.0043	0.0032	0.0019	0.0354	0.0164	0.0272	0.0691	0.0156	0.0963	0.0023
4	rs13101861	147059435	0.83	0.983767787599247	0.87	0.405435896572436	0.108419240227292	0.117109623517127	0.0226	0.0192	0.0164	0.0022	0.1808	0.0054	0.0031	0.0774	0.0016	0.1016	0.1204	0.0242	0.002	0.124	0.0186	0.0047	0.0043	0.0032	0.0019	0.0354	0.0165	0.0273	0.0692	0.0155	0.096	0.0023
4	rs74344008	147066384	0.83	0.983767787599247	0.87	0.405435896572436	0.103716858458621	0.118060459818435	0.0226	0.0192	0.0164	0.0022	0.1808	0.0054	0.0031	0.0775	0.0016	0.1017	0.1207	0.0242	0.002	0.124	0.0186	0.0046	0.0042	0.0032	0.0019	0.0354	0.0165	0.0272	0.0692	0.0155	0.0959	0.0023
4	rs116208216	147073299	0.83	0.983767787599247	0.87	0.405435896572436	0.0928187439580642	0.114274638634281	0.0226	0.0192	0.0164	0.0022	0.1807	0.0053	0.0031	0.0775	0.0016	0.1018	0.1212	0.0242	0.0019	0.1239	0.0186	0.0046	0.0041	0.0031	0.0018	0.0354	0.0165	0.0272	0.0693	0.0154	0.0957	0.0023
4	rs72727928	147075593	0.83	0.983767787599247	0.87	0.405435896572436	0.0918876897782508	0.113079909501204	0.0226	0.0192	0.0165	0.0022	0.1807	0.0053	0.0031	0.0775	0.0016	0.1018	0.1213	0.0242	0.0019	0.1239	0.0186	0.0046	0.0041	0.0031	0.0018	0.0354	0.0165	0.0272	0.0693	0.0154	0.0957	0.0023
4	rs72727929	147079249	0.83	0.983767787599247	0.87	0.405435896572436	0.0910596614124828	0.111635612519984	0.0226	0.0192	0.0165	0.0022	0.1807	0.0053	0.0031	0.0775	0.0016	0.1018	0.1213	0.0242	0.0019	0.1239	0.0186	0.0046	0.0041	0.0031	0.0018	0.0354	0.0165	0.0272	0.0693	0.0154	0.0956	0.0023
4	rs76672439	147080886	0.83	0.983767787599247	0.87	0.405435896572436	0.0902846658599796	0.110958399926122	0.0226	0.0192	0.0165	0.0022	0.1807	0.0053	0.0031	0.0775	0.0016	0.1018	0.1213	0.0242	0.0019	0.1239	0.0186	0.0046	0.0041	0.0031	0.0018	0.0354	0.0165	0.0272	0.0693	0.0154	0.0956	0.0023
4	rs115061835	147082518	0.83	0.983767787599247	0.87	0.405435896572436	0.0893937985976894	0.111296809245489	0.0226	0.0192	0.0165	0.0022	0.1807	0.0053	0.0031	0.0775	0.0016	0.1018	0.1214	0.0241	0.0019	0.1239	0.0186	0.0046	0.0041	0.0031	0.0018	0.0354	0.0165	0.0272	0.0693	0.0154	0.0956	0.0023
4	rs7665079	147098127	0.83	0.983767787599247	0.87	0.405435896572436	0.0871320269268026	0.122331128548904	0.0226	0.0192	0.0165	0.0021	0.1806	0.0053	0.0031	0.0776	0.0016	0.1019	0.1216	0.0241	0.0019	0.1239	0.0185	0.0045	0.0041	0.0031	0.0018	0.0355	0.0165	0.0272	0.0694	0.0154	0.0955	0.0023
4	rs114333376	147105323	0.83	0.983767787599247	0.87	0.405435896572436	0.0892019141611952	0.112824518922755	0.0226	0.0192	0.0166	0.0022	0.1806	0.0052	0.0031	0.0778	0.0015	0.1019	0.1215	0.0241	0.0019	0.1238	0.0185	0.0045	0.0041	0.0031	0.0018	0.0359	0.0164	0.0272	0.0693	0.0153	0.0956	0.0022
4	rs11100918	147112495	0.83	0.983767787599247	0.87	0.405435896572436	0.0873447231892949	0.109861296652405	0.0226	0.0192	0.0166	0.0022	0.1805	0.0052	0.0031	0.078	0.0015	0.1019	0.1213	0.0241	0.0019	0.124	0.0185	0.0046	0.0041	0.0031	0.0018	0.0359	0.0164	0.0272	0.0692	0.0153	0.0955	0.0022
4	rs17021212	147113489	0.83	0.983767787599247	0.87	0.405435896572436	0.0873683764560646	0.109272280801697	0.0226	0.0192	0.0166	0.0022	0.1805	0.0052	0.0031	0.078	0.0015	0.1018	0.1213	0.0241	0.0019	0.124	0.0185	0.0046	0.0041	0.0031	0.0018	0.0359	0.0164	0.0272	0.0692	0.0153	0.0955	0.0022
4	rs1865532	147120075	0.83	0.983767787599247	0.87	0.405435896572436	0.0870848058503607	0.109777077185642	0.0226	0.0192	0.0166	0.0022	0.1805	0.0052	0.0031	0.078	0.0015	0.1018	0.1213	0.0241	0.0019	0.124	0.0185	0.0046	0.0041	0.0031	0.0018	0.0359	0.0164	0.0272	0.0692	0.0153	0.0956	0.0023
4	rs4146951	147122933	0.83	0.983767787599247	0.87	0.405435896572436	0.0877473824099218	0.111805161728862	0.0226	0.0192	0.0166	0.0022	0.1805	0.0052	0.0031	0.078	0.0015	0.1018	0.1213	0.024	0.0019	0.124	0.0185	0.0046	0.0041	0.0031	0.0018	0.0359	0.0164	0.0272	0.0692	0.0153	0.0956	0.0023
4	rs6816198	147136730	0.83	0.983767787599247	0.87	0.405435896572436	0.0903813111197605	0.106345498243256	0.0225	0.0192	0.0167	0.0022	0.1809	0.0052	0.0031	0.0781	0.0015	0.1018	0.1213	0.0239	0.0019	0.1238	0.0185	0.0046	0.004	0.0031	0.0019	0.036	0.0163	0.0271	0.0692	0.0152	0.0956	0.0022
4	rs77474778	147137538	0.83	0.983767787599247	0.87	0.405435896572436	0.0910596614124828	0.110282765224137	0.0225	0.0192	0.0167	0.0022	0.1809	0.0051	0.0031	0.0781	0.0015	0.1018	0.1213	0.0239	0.0019	0.1238	0.0185	0.0046	0.004	0.0031	0.0019	0.036	0.0163	0.0271	0.0692	0.0152	0.0956	0.0022
4	rs112276239	147139794	0.83	0.983767787599247	0.87	0.405435896572436	0.0939289788682963	0.11823365136676	0.0225	0.0192	0.0167	0.0022	0.1809	0.0051	0.0031	0.0781	0.0015	0.1018	0.1213	0.0239	0.0019	0.1237	0.0185	0.0046	0.004	0.0031	0.0019	0.036	0.0163	0.0271	0.0692	0.0152	0.0957	0.0022
4	rs1864372	147143572	0.83	0.983767787599247	0.87	0.405435896572436	0.0954722850269852	0.115216702404417	0.0225	0.0192	0.0167	0.0022	0.181	0.0051	0.0031	0.078	0.0015	0.1018	0.1213	0.0238	0.0019	0.1237	0.0185	0.0046	0.004	0.0031	0.0019	0.036	0.0163	0.027	0.0692	0.0152	0.0957	0.0022
4	rs34792444	147151931	0.84	0.914942008907111	0.87	0.405435896572436	0.0933358177261733	0.0827839899811906	0.0225	0.0192	0.0169	0.0023	0.1826	0.0052	0.003	0.0779	0.0015	0.1014	0.1214	0.0229	0.0017	0.1234	0.019	0.0044	0.0039	0.003	0.0019	0.0359	0.0162	0.027	0.0685	0.0153	0.0966	0.0022
4	rs11100920	147152811	0.86	0.78654304280128	0.87	0.405435896572436	0.0974110418693169	0.0968671493317768	0.0224	0.0196	0.0168	0.0022	0.1845	0.0047	0.0027	0.0788	0.0013	0.1018	0.1221	0.0222	0.0015	0.1232	0.0192	0.0041	0.0035	0.0025	0.0017	0.0356	0.0164	0.0266	0.0684	0.015	0.0971	0.0019
4	rs114320310	147153550	0.86	0.78654304280128	0.87	0.405435896572436	0.0979949028810877	0.0987190025728673	0.0225	0.0196	0.0168	0.0021	0.1847	0.0046	0.0027	0.0789	0.0013	0.1018	0.1222	0.0222	0.0014	0.1231	0.0192	0.004	0.0034	0.0025	0.0017	0.0356	0.0164	0.0266	0.0683	0.0151	0.097	0.0019
4	rs28361448	147154974	0.86	0.78654304280128	0.87	0.405435896572436	0.0962750294678621	0.102545696729776	0.0226	0.0197	0.0167	0.0021	0.185	0.0045	0.0026	0.0789	0.0013	0.102	0.1224	0.0221	0.0014	0.1231	0.0192	0.0039	0.0033	0.0024	0.0017	0.0356	0.0164	0.0265	0.0683	0.015	0.0971	0.0019
4	rs891383	147162483	0.86	0.78654304280128	0.87	0.405435896572436	0.0972590900843158	0.119014199330991	0.0227	0.0197	0.0166	0.0021	0.1854	0.0044	0.0026	0.0792	0.0013	0.1021	0.1226	0.022	0.0013	0.1229	0.0193	0.0038	0.0032	0.0023	0.0016	0.0359	0.0164	0.0265	0.0684	0.015	0.097	0.0018
4	rs7676356	147174997	0.87	0.726891327677376	0.87	0.405435896572436	0.102326123477834	0.134387839338093	0.0228	0.0198	0.0165	0.002	0.1857	0.0044	0.0026	0.0796	0.0012	0.1019	0.1225	0.0219	0.0013	0.123	0.0193	0.0037	0.0032	0.0022	0.0016	0.036	0.0164	0.0265	0.0685	0.015	0.097	0.0017
4	rs1057560	147177341	0.87	0.726891327677376	0.87	0.405435896572436	0.10698955677365	0.161949537948731	0.0228	0.0198	0.0164	0.002	0.1859	0.0044	0.0026	0.0799	0.0012	0.1017	0.1224	0.0219	0.0012	0.1233	0.0193	0.0036	0.0031	0.0022	0.0015	0.036	0.0164	0.0266	0.0686	0.0149	0.097	0.0017
4	rs11930848	147177468	0.87	0.726891327677376	0.88	0.363814363818289	0.109969958410794	0.164874148879263	0.0228	0.0198	0.0164	0.002	0.186	0.0043	0.0026	0.0799	0.0012	0.1016	0.1223	0.0219	0.0012	0.1232	0.0192	0.0036	0.0032	0.0022	0.0015	0.036	0.0164	0.0266	0.0686	0.0149	0.097	0.0017
4	rs78402960	147181775	0.87	0.726891327677376	0.88	0.363814363818289	0.131620638411964	0.188098317716734	0.0225	0.0198	0.0163	0.002	0.1882	0.0041	0.0026	0.0798	0.0012	0.1017	0.1226	0.0215	0.0011	0.1231	0.0191	0.0036	0.0032	0.002	0.0015	0.0362	0.016	0.0266	0.0687	0.0143	0.0972	0.0016
4	rs10519784	147181808	0.87	0.726891327677376	0.88	0.363814363818289	0.131529170374686	0.187893636225069	0.0225	0.0198	0.0163	0.002	0.1882	0.0041	0.0027	0.0798	0.0012	0.1017	0.1226	0.0215	0.0011	0.1231	0.0191	0.0036	0.0032	0.002	0.0015	0.0362	0.016	0.0266	0.0687	0.0143	0.0972	0.0016
4	rs114072575	147185721	0.87	0.726891327677376	0.88	0.363814363818289	0.132905222278707	0.176654286745598	0.0225	0.0198	0.0163	0.002	0.1883	0.0041	0.0027	0.0798	0.0012	0.1017	0.1226	0.0215	0.0011	0.1231	0.0191	0.0036	0.0032	0.002	0.0015	0.0362	0.016	0.0266	0.0687	0.0143	0.0972	0.0016
4	rs35420792	147186397	0.87	0.726891327677376	0.88	0.363814363818289	0.136056280065661	0.174355430990166	0.0225	0.0198	0.0163	0.0019	0.1885	0.004	0.0026	0.0798	0.0011	0.1017	0.1226	0.0215	0.0011	0.1231	0.0191	0.0036	0.0031	0.002	0.0015	0.0362	0.0159	0.0266	0.0687	0.0142	0.0972	0.0016
4	rs78100181	147194839	0.87	0.726891327677376	0.88	0.363814363818289	0.145776553071817	0.174455164014898	0.0225	0.0198	0.0162	0.0019	0.1887	0.0039	0.0026	0.08	0.0011	0.1017	0.1226	0.0215	0.0011	0.1233	0.0191	0.0036	0.0031	0.002	0.0015	0.0362	0.0158	0.0266	0.0687	0.014	0.0972	0.0016
4	rs72727998	147209378	0.87	0.726891327677376	0.88	0.363814363818289	0.149566328398968	0.185647165013415	0.0225	0.0198	0.0161	0.0019	0.1887	0.0039	0.0026	0.0802	0.0011	0.1017	0.1226	0.0215	0.0011	0.1234	0.0191	0.0036	0.0031	0.002	0.0014	0.0362	0.0157	0.0265	0.0688	0.014	0.0972	0.0016
4	rs1352065	147234517	0.87	0.726891327677376	0.88	0.363814363818289	0.170625892948734	0.212878157496688	0.0225	0.0198	0.0159	0.0019	0.1889	0.0037	0.0026	0.0809	0.001	0.1017	0.1228	0.0214	0.0011	0.1241	0.0188	0.0035	0.0031	0.002	0.0014	0.0362	0.0153	0.0262	0.069	0.0137	0.0972	0.0015
4	rs62327855	147246257	0.87	0.726891327677376	0.88	0.363814363818289	0.173700743777337	0.214052936535515	0.0225	0.0198	0.0159	0.0019	0.1889	0.0037	0.0026	0.0809	0.001	0.1017	0.1228	0.0214	0.0011	0.1242	0.0188	0.0035	0.003	0.002	0.0014	0.0363	0.0153	0.0262	0.069	0.0137	0.0972	0.0015
4	rs76976798	147247359	0.87	0.726891327677376	0.88	0.363814363818289	0.174384375708679	0.216087116348396	0.0225	0.0198	0.0159	0.0019	0.1889	0.0037	0.0026	0.0809	0.001	0.1017	0.1229	0.0214	0.0011	0.1242	0.0188	0.0035	0.003	0.002	0.0014	0.0363	0.0153	0.0262	0.069	0.0137	0.0972	0.0016
4	rs75319126	147249085	0.87	0.726891327677376	0.88	0.363814363818289	0.174456427592351	0.218665639742481	0.0225	0.0198	0.0159	0.0019	0.1889	0.0037	0.0026	0.0809	0.001	0.1017	0.1229	0.0214	0.0011	0.1242	0.0188	0.0035	0.003	0.002	0.0014	0.0363	0.0153	0.0262	0.069	0.0137	0.0972	0.0016
4	rs4407528	147253995	0.87	0.726891327677376	0.88	0.363814363818289	0.176734898666424	0.232804915938675	0.0225	0.0198	0.0159	0.0019	0.1889	0.0037	0.0027	0.081	0.001	0.1017	0.1229	0.0214	0.0011	0.1242	0.0188	0.0035	0.003	0.002	0.0014	0.0363	0.0153	0.0261	0.0691	0.0137	0.0972	0.0016
4	rs10012377	147256907	0.87	0.726891327677376	0.88	0.363814363818289	0.177134483592917	0.245772440896735	0.0225	0.0198	0.0159	0.0019	0.1889	0.0037	0.0026	0.081	0.001	0.1017	0.1229	0.0214	0.0011	0.1242	0.0188	0.0035	0.003	0.002	0.0013	0.0363	0.0153	0.0261	0.0691	0.0136	0.0972	0.0015
4	rs115344018	147288822	0.87	0.726891327677376	0.88	0.363814363818289	0.176626011600055	0.247339093394564	0.0225	0.0198	0.016	0.0019	0.189	0.0037	0.0026	0.081	0.001	0.1017	0.1228	0.0214	0.0011	0.1242	0.0188	0.0035	0.003	0.002	0.0013	0.0363	0.0153	0.0261	0.0691	0.0136	0.0972	0.0015
4	rs17021440	147311357	0.88	0.670214810425093	0.88	0.363814363818289	0.167336673948479	0.27827221714085	0.0229	0.0198	0.016	0.0019	0.1891	0.0037	0.0026	0.0804	0.0011	0.1017	0.1224	0.0215	0.0013	0.1242	0.0188	0.0035	0.0029	0.0021	0.0014	0.0363	0.0153	0.0258	0.0694	0.0136	0.0972	0.0016
4	rs78530017	147317167	0.88	0.670214810425093	0.88	0.363814363818289	0.165304220013386	0.270634511739007	0.0229	0.0198	0.016	0.0019	0.1891	0.0037	0.0026	0.0804	0.0011	0.1017	0.1224	0.0215	0.0013	0.1242	0.0188	0.0035	0.0029	0.0021	0.0014	0.0363	0.0153	0.0258	0.0694	0.0136	0.0972	0.0016
4	rs17829893	147327707	0.88	0.670214810425093	0.88	0.363814363818289	0.160492364838542	0.291027713771247	0.023	0.0198	0.0161	0.002	0.1889	0.0037	0.0026	0.0804	0.0011	0.1015	0.1227	0.0216	0.0013	0.1241	0.0188	0.0035	0.0028	0.0021	0.0014	0.0364	0.0154	0.0257	0.0695	0.0137	0.0971	0.0016
4	rs13109687	147335331	0.88	0.670214810425093	0.89	0.325204496311925	0.153815255082287	0.344462301873044	0.0232	0.0199	0.0164	0.0021	0.1884	0.0037	0.0026	0.0803	0.0011	0.1008	0.1232	0.0216	0.0014	0.1236	0.0186	0.0035	0.0028	0.0021	0.0015	0.0366	0.0155	0.0253	0.0699	0.0138	0.097	0.0017
4	rs55971059	147348497	0.88	0.670214810425093	0.89	0.325204496311925	0.151781589385553	0.349177693295451	0.0233	0.0199	0.0165	0.0022	0.1882	0.0037	0.0026	0.0803	0.0012	0.1005	0.1235	0.0216	0.0015	0.1234	0.0186	0.0035	0.0028	0.0022	0.0015	0.0367	0.0155	0.0251	0.0701	0.0139	0.0967	0.0018
4	rs76426516	147352140	0.88	0.670214810425093	0.89	0.325204496311925	0.149434684327827	0.366833319795949	0.0234	0.0199	0.0166	0.0022	0.1881	0.0037	0.0026	0.0802	0.0012	0.1004	0.1235	0.0216	0.0015	0.1231	0.0185	0.0035	0.0027	0.0022	0.0016	0.0367	0.0155	0.0251	0.0704	0.0139	0.0966	0.0018
4	rs4421008	147352558	0.88	0.670214810425093	0.89	0.325204496311925	0.149138736535534	0.369989442003854	0.0234	0.0199	0.0166	0.0022	0.188	0.0037	0.0026	0.0802	0.0012	0.1005	0.1236	0.0216	0.0015	0.1231	0.0185	0.0035	0.0027	0.0022	0.0016	0.0367	0.0155	0.0251	0.0705	0.0139	0.0966	0.0018
4	rs7663212	147376576	0.88	0.670214810425093	0.89	0.325204496311925	0.147044253811047	0.397699195152455	0.0235	0.02	0.0167	0.0023	0.1879	0.0037	0.0027	0.0801	0.0012	0.1005	0.1235	0.0216	0.0016	0.1228	0.0184	0.0035	0.0027	0.0022	0.0016	0.0367	0.0155	0.0251	0.0707	0.014	0.0966	0.0018
4	rs7439492	147390124	0.88	0.670214810425093	0.89	0.325204496311925	0.139220267335393	0.369104958407248	0.0237	0.02	0.0168	0.0025	0.1878	0.0036	0.0026	0.0795	0.0012	0.1008	0.1235	0.0216	0.0016	0.1228	0.0185	0.0034	0.0027	0.0022	0.0016	0.0367	0.0156	0.0251	0.0708	0.0139	0.0964	0.0018
4	rs74335527	147398242	0.89	0.616467558766813	0.89	0.325204496311925	0.140548836951299	0.343595694495478	0.0237	0.02	0.0168	0.0025	0.1878	0.0036	0.0026	0.0794	0.0012	0.101	0.1234	0.0215	0.0016	0.1229	0.0185	0.0034	0.0027	0.0022	0.0016	0.0367	0.0157	0.0251	0.0709	0.0138	0.0965	0.0018
4	rs114804613	147403711	0.89	0.616467558766813	0.89	0.325204496311925	0.141025157017492	0.336070644071642	0.0237	0.02	0.0168	0.0025	0.1878	0.0035	0.0026	0.0794	0.0012	0.1011	0.1234	0.0215	0.0016	0.123	0.0185	0.0034	0.0027	0.0022	0.0016	0.0366	0.0156	0.025	0.0709	0.0138	0.0965	0.0018
4	rs72731809	147410292	0.89	0.616467558766813	0.89	0.325204496311925	0.140770999703219	0.33373667732889	0.0238	0.02	0.0168	0.0025	0.1876	0.0035	0.0026	0.0794	0.0012	0.1012	0.1232	0.0215	0.0016	0.123	0.0184	0.0034	0.0027	0.0022	0.0016	0.0366	0.0156	0.025	0.071	0.0138	0.0965	0.0018
4	rs13134417	147421439	0.89	0.616467558766813	0.89	0.325204496311925	0.14992870411568	0.325544399730845	0.0238	0.0201	0.0168	0.0025	0.1876	0.0035	0.0024	0.0795	0.0012	0.1014	0.1231	0.0215	0.0016	0.1233	0.0184	0.0034	0.0027	0.0022	0.0016	0.0365	0.0156	0.0248	0.0711	0.0137	0.0966	0.0018
4	rs3914631	147441825	0.89	0.616467558766813	0.89	0.325204496311925	0.146036061964239	0.328960794301341	0.024	0.0201	0.0165	0.0025	0.188	0.0034	0.0024	0.0792	0.0012	0.1015	0.1235	0.0216	0.0016	0.1232	0.0183	0.0033	0.0026	0.0021	0.0016	0.0364	0.0156	0.0248	0.0714	0.0137	0.0964	0.0018
4	rs62326870	147443674	0.89	0.616467558766813	0.89	0.325204496311925	0.155932402636275	0.292796633443496	0.0241	0.0201	0.0164	0.0025	0.1883	0.0034	0.0024	0.0788	0.0012	0.102	0.1237	0.0215	0.0016	0.1236	0.0182	0.0034	0.0027	0.002	0.0016	0.0363	0.0148	0.0248	0.0712	0.0137	0.0967	0.0018
4	rs78622143	147455044	0.89	0.616467558766813	0.89	0.325204496311925	0.150919644704605	0.304671654085224	0.0242	0.02	0.0163	0.0025	0.1881	0.0034	0.0024	0.0786	0.0013	0.1025	0.1238	0.0215	0.0017	0.1238	0.0181	0.0033	0.0027	0.002	0.0016	0.0362	0.0148	0.0247	0.0715	0.0137	0.0965	0.0018
4	rs2102252	147466990	0.89	0.616467558766813	0.9	0.289513196358555	0.148843136765429	0.322867444700443	0.0244	0.02	0.0161	0.0025	0.1878	0.0034	0.0024	0.0785	0.0013	0.1029	0.1239	0.0215	0.0017	0.124	0.0181	0.0032	0.0026	0.002	0.0016	0.0361	0.0147	0.0247	0.0717	0.0137	0.0962	0.0018
4	rs4634243	147467161	0.89	0.616467558766813	0.9	0.289513196358555	0.149467588900071	0.32457021025681	0.0244	0.02	0.0161	0.0025	0.1878	0.0033	0.0024	0.0785	0.0013	0.1029	0.1239	0.0215	0.0017	0.124	0.0181	0.0032	0.0026	0.002	0.0016	0.0362	0.0147	0.0247	0.0716	0.0137	0.0962	0.0018
4	rs114577472	147468186	0.89	0.616467558766813	0.9	0.289513196358555	0.14242792412648	0.317775015679637	0.0244	0.02	0.0161	0.0025	0.1878	0.0033	0.0024	0.0785	0.0013	0.1029	0.124	0.0215	0.0017	0.1239	0.0181	0.0032	0.0026	0.002	0.0016	0.0362	0.0147	0.0246	0.0716	0.0137	0.0962	0.0018
4	rs6829633	147469546	0.9	0.565600701999265	0.9	0.289513196358555	0.134722474403766	0.362678977162709	0.025	0.0199	0.016	0.0025	0.1868	0.0033	0.0025	0.0778	0.0014	0.103	0.1243	0.0215	0.0018	0.1238	0.0181	0.0032	0.0026	0.0021	0.0016	0.0364	0.0147	0.0246	0.0717	0.0139	0.0967	0.0019
4	rs80190287	147480762	0.9	0.565600701999265	0.9	0.289513196358555	0.187068715294601	0.426346069351981	0.0253	0.0197	0.0156	0.0023	0.1875	0.0031	0.0026	0.0777	0.0016	0.1031	0.1224	0.0222	0.0019	0.1229	0.0181	0.0032	0.0025	0.0021	0.0017	0.0368	0.0147	0.0244	0.0724	0.0142	0.0967	0.0021
4	rs17770092	147481601	0.9	0.565600701999265	0.9	0.289513196358555	0.187106228283676	0.427660967777621	0.0253	0.0197	0.0156	0.0023	0.1875	0.0031	0.0026	0.0777	0.0016	0.1031	0.1224	0.0222	0.0019	0.1229	0.0181	0.0032	0.0025	0.0021	0.0017	0.0368	0.0147	0.0244	0.0724	0.0142	0.0967	0.0021
4	rs62326912	147487776	0.9	0.565600701999265	0.91	0.256642068151906	0.187068715294601	0.440471568273894	0.0253	0.0197	0.0156	0.0023	0.1875	0.0031	0.0026	0.0777	0.0015	0.1031	0.1224	0.0222	0.0019	0.1229	0.0181	0.0032	0.0025	0.0021	0.0017	0.0368	0.0147	0.0244	0.0724	0.0142	0.0967	0.0021
4	rs72731835	147489447	0.9	0.565600701999265	0.91	0.256642068151906	0.185721122573864	0.441399942218736	0.0253	0.0197	0.0156	0.0023	0.1875	0.0031	0.0026	0.0777	0.0015	0.1031	0.1225	0.0222	0.0019	0.1229	0.0181	0.0032	0.0025	0.0021	0.0017	0.0368	0.0147	0.0244	0.0724	0.0142	0.0967	0.0021
4	rs10033329	147490123	0.9	0.565600701999265	0.91	0.256642068151906	0.185497067690653	0.445384566207761	0.0253	0.0197	0.0156	0.0023	0.1874	0.0031	0.0026	0.0777	0.0015	0.1031	0.1225	0.0222	0.0019	0.1229	0.0181	0.0032	0.0025	0.0021	0.0017	0.0368	0.0147	0.0244	0.0724	0.0142	0.0967	0.002
4	rs7680105	147507651	0.9	0.565600701999265	0.91	0.256642068151906	0.193699203351318	0.441134639423571	0.0253	0.0197	0.0155	0.0023	0.1876	0.0031	0.0026	0.0778	0.0016	0.1031	0.1225	0.0222	0.0019	0.1226	0.0181	0.0032	0.0025	0.0021	0.0017	0.0368	0.0147	0.0244	0.0724	0.0142	0.0968	0.002
4	rs112212828	147511716	0.9	0.565600701999265	0.91	0.256642068151906	0.185310473998376	0.393320952643982	0.0252	0.0197	0.0155	0.0023	0.1877	0.0031	0.0026	0.0777	0.0016	0.103	0.1225	0.0223	0.0019	0.1227	0.0181	0.0032	0.0025	0.0021	0.0017	0.0367	0.0147	0.0244	0.0724	0.0142	0.0968	0.002
4	rs62326914	147519432	0.9	0.565600701999265	0.91	0.256642068151906	0.188610287406298	0.400151669941544	0.0252	0.0197	0.0155	0.0023	0.188	0.0031	0.0026	0.0777	0.0015	0.1029	0.1223	0.0224	0.0019	0.1228	0.0181	0.0032	0.0025	0.0021	0.0017	0.0367	0.0147	0.0243	0.0723	0.0142	0.0968	0.002
4	rs2134852	147535168	0.91	0.517562282080777	0.91	0.256642068151906	0.199838057993358	0.434119653407269	0.0252	0.0198	0.0154	0.0023	0.1882	0.003	0.0026	0.0777	0.0015	0.1028	0.1223	0.0224	0.0019	0.1228	0.0181	0.0031	0.0025	0.0021	0.0017	0.0368	0.0147	0.0243	0.0724	0.0143	0.0969	0.002
4	rs79722413	147536998	0.91	0.517562282080777	0.91	0.256642068151906	0.196812915650915	0.410783281547667	0.0252	0.0197	0.0154	0.0023	0.1882	0.003	0.0026	0.0777	0.0015	0.1028	0.1223	0.0224	0.0019	0.123	0.0181	0.0031	0.0025	0.0021	0.0017	0.0368	0.0147	0.0243	0.0724	0.0143	0.0969	0.002
4	rs12648451	147538883	0.91	0.517562282080777	0.91	0.256642068151906	0.196542711908025	0.401702735965235	0.0252	0.0197	0.0154	0.0023	0.1882	0.003	0.0026	0.0777	0.0015	0.1028	0.1223	0.0224	0.0019	0.123	0.0181	0.0031	0.0025	0.0021	0.0017	0.0368	0.0147	0.0243	0.0724	0.0143	0.0969	0.002
4	rs10033069	147549811	0.91	0.517562282080777	0.91	0.256642068151906	0.190993184892752	0.401056258058075	0.0252	0.0197	0.0153	0.0023	0.1882	0.003	0.0025	0.0777	0.0015	0.1027	0.1224	0.0225	0.0019	0.1231	0.0181	0.0031	0.0025	0.0021	0.0017	0.0368	0.0147	0.0243	0.0724	0.0142	0.0969	0.002
4	rs72731844	147555879	0.91	0.517562282080777	0.91	0.256642068151906	0.190424274534148	0.407014605699748	0.0253	0.0197	0.0152	0.0023	0.1882	0.003	0.0025	0.0777	0.0015	0.1026	0.1225	0.0226	0.0019	0.1232	0.0181	0.0031	0.0025	0.0021	0.0017	0.0368	0.0147	0.0242	0.0723	0.0142	0.0969	0.002
4	rs114185891	147578325	0.91	0.517562282080777	0.91	0.256642068151906	0.19362267970822	0.425689029137624	0.0255	0.0197	0.0146	0.0022	0.188	0.0031	0.0024	0.0773	0.0015	0.102	0.1241	0.0233	0.0019	0.1241	0.018	0.0029	0.0025	0.002	0.0017	0.0368	0.0145	0.0237	0.0719	0.0138	0.0972	0.002
4	rs73855618	147591174	0.91	0.517562282080777	0.91	0.256642068151906	0.190159115369408	0.362804669109467	0.0256	0.0196	0.0142	0.0021	0.1877	0.0031	0.0024	0.0772	0.0015	0.1017	0.125	0.0237	0.0019	0.1246	0.018	0.0028	0.0026	0.002	0.0018	0.0368	0.0144	0.0234	0.0715	0.0136	0.0973	0.0021
4	rs13147448	147592101	0.91	0.517562282080777	0.91	0.256642068151906	0.188723370252301	0.363936452423715	0.0256	0.0196	0.0141	0.0021	0.1876	0.0032	0.0024	0.0772	0.0015	0.1017	0.1251	0.0237	0.002	0.1246	0.018	0.0028	0.0026	0.0019	0.0017	0.0368	0.0144	0.0234	0.0715	0.0135	0.0974	0.0021
4	rs2655618	147602710	0.91	0.517562282080777	0.91	0.256642068151906	0.200032872416475	0.383455375723679	0.0256	0.0197	0.0141	0.0022	0.1879	0.0032	0.0023	0.0773	0.0015	0.1017	0.1252	0.0237	0.002	0.1245	0.018	0.0028	0.0026	0.0019	0.0017	0.0368	0.0145	0.0233	0.0715	0.0135	0.0974	0.002
4	rs55757320	147610150	0.91	0.517562282080777	0.91	0.256642068151906	0.201125825721676	0.382561969226766	0.0256	0.0197	0.0141	0.0022	0.188	0.0032	0.0023	0.0773	0.0014	0.1018	0.1253	0.0236	0.0019	0.1246	0.018	0.0028	0.0026	0.0019	0.0017	0.0368	0.0145	0.0233	0.0715	0.0135	0.0974	0.002
4	rs72731855	147616753	0.91	0.517562282080777	0.91	0.256642068151906	0.198865603318457	0.392292726431946	0.0256	0.0197	0.014	0.0022	0.188	0.0031	0.0023	0.0772	0.0014	0.1018	0.1253	0.0235	0.0019	0.1246	0.018	0.0028	0.0026	0.0019	0.0017	0.0368	0.0145	0.0233	0.0715	0.0135	0.0974	0.002
4	rs35119939	147618993	0.91	0.517562282080777	0.91	0.256642068151906	0.20053989452992	0.404032420911187	0.0256	0.0197	0.014	0.0022	0.1881	0.0031	0.0023	0.0772	0.0014	0.1018	0.1253	0.0234	0.0019	0.1246	0.018	0.0028	0.0026	0.0019	0.0017	0.0368	0.0145	0.0233	0.0715	0.0135	0.0974	0.002
4	rs17772451	147619089	0.91	0.517562282080777	0.91	0.256642068151906	0.204109455035098	0.404680210884957	0.0256	0.0197	0.014	0.0022	0.1881	0.0031	0.0023	0.0772	0.0014	0.1018	0.1252	0.0235	0.0019	0.1246	0.018	0.0028	0.0026	0.0019	0.0017	0.0368	0.0145	0.0233	0.0715	0.0135	0.0974	0.002
4	rs115244577	147621528	0.91	0.517562282080777	0.91	0.256642068151906	0.202732321534417	0.396410088724221	0.0256	0.0197	0.014	0.0022	0.1881	0.0031	0.0023	0.0772	0.0014	0.1018	0.1252	0.0235	0.0019	0.1246	0.018	0.0028	0.0026	0.0019	0.0017	0.0368	0.0144	0.0233	0.0715	0.0135	0.0974	0.002
4	rs1504354	147636699	0.91	0.517562282080777	0.91	0.256642068151906	0.200891336804362	0.391522045866783	0.0255	0.0197	0.0141	0.0022	0.1883	0.0031	0.0023	0.0772	0.0014	0.1019	0.1252	0.0234	0.0019	0.1245	0.018	0.0028	0.0026	0.0019	0.0017	0.0368	0.0144	0.0233	0.0715	0.0135	0.0974	0.002
4	rs115610883	147648189	0.91	0.517562282080777	0.91	0.256642068151906	0.19057588901061	0.381541645720922	0.0254	0.0197	0.014	0.0022	0.1883	0.0031	0.0023	0.0773	0.0014	0.1019	0.1254	0.0234	0.0019	0.1246	0.018	0.0028	0.0026	0.0019	0.0017	0.0368	0.0144	0.0232	0.0716	0.0134	0.0975	0.002
4	rs79054842	147653705	0.92	0.472297109457422	0.91	0.256642068151906	0.195387090394625	0.43583752910305	0.0251	0.0198	0.0137	0.0021	0.1882	0.0031	0.0022	0.0773	0.0013	0.1021	0.1261	0.0236	0.0018	0.125	0.0178	0.0027	0.0026	0.0018	0.0016	0.0365	0.0142	0.0227	0.0724	0.013	0.0979	0.002
4	rs10027612	147658082	0.92	0.472297109457422	0.91	0.256642068151906	0.198128340783537	0.452580736339843	0.0251	0.0198	0.0137	0.0021	0.1882	0.0031	0.0022	0.0774	0.0013	0.1022	0.1263	0.0236	0.0017	0.125	0.0178	0.0027	0.0026	0.0018	0.0016	0.0365	0.0142	0.0226	0.0725	0.013	0.098	0.002
4	rs17021899	147665142	0.92	0.472297109457422	0.91	0.256642068151906	0.22950499945535	0.475837396802033	0.025	0.0196	0.013	0.0021	0.1888	0.0031	0.0021	0.0774	0.0013	0.1018	0.1278	0.024	0.0017	0.1259	0.0174	0.0025	0.0025	0.0015	0.0015	0.0362	0.0141	0.0223	0.073	0.0123	0.0978	0.0019
4	rs56403071	147684746	0.92	0.472297109457422	0.91	0.256642068151906	0.229336623847261	0.468006473061763	0.025	0.0196	0.013	0.0021	0.1888	0.003	0.0021	0.0774	0.0013	0.1018	0.1279	0.024	0.0017	0.126	0.0174	0.0025	0.0025	0.0015	0.0015	0.0362	0.0141	0.0222	0.073	0.0123	0.0978	0.0019
4	rs76342943	147684891	0.92	0.472297109457422	0.91	0.256642068151906	0.229378711311798	0.468006473061763	0.025	0.0196	0.013	0.0021	0.1888	0.003	0.0021	0.0774	0.0013	0.1018	0.1279	0.024	0.0017	0.126	0.0174	0.0025	0.0025	0.0015	0.0015	0.0362	0.0141	0.0222	0.073	0.0123	0.0978	0.0019
4	rs79307701	147705771	0.93	0.429746626914861	0.91	0.256642068151906	0.237496059917024	0.469489047360498	0.025	0.0197	0.0128	0.002	0.1888	0.003	0.002	0.0776	0.0014	0.1021	0.1282	0.024	0.0017	0.1266	0.0173	0.0026	0.0025	0.0014	0.0015	0.0355	0.014	0.022	0.0733	0.012	0.0979	0.0018
4	rs115369951	147708800	0.93	0.429746626914861	0.91	0.256642068151906	0.24081271142214	0.46598675417781	0.025	0.0197	0.0128	0.0019	0.1888	0.003	0.002	0.0777	0.0014	0.1022	0.1283	0.024	0.0017	0.1267	0.0172	0.0026	0.0025	0.0014	0.0015	0.0353	0.014	0.022	0.0733	0.0119	0.098	0.0018
4	rs7674628	147720217	0.93	0.429746626914861	0.92	0.226487429171296	0.249061111678645	0.462759958800495	0.025	0.0198	0.0127	0.0019	0.1888	0.003	0.0019	0.0779	0.0014	0.1023	0.1283	0.0241	0.0016	0.1269	0.0172	0.0026	0.0025	0.0014	0.0015	0.0351	0.0139	0.0219	0.0734	0.0119	0.098	0.0018
4	rs34581318	147723928	0.93	0.429746626914861	0.92	0.226487429171296	0.249854633906671	0.452847845910839	0.025	0.0198	0.0127	0.0019	0.1888	0.003	0.0019	0.0779	0.0014	0.1023	0.1284	0.0241	0.0016	0.1269	0.0172	0.0026	0.0025	0.0014	0.0014	0.0351	0.0139	0.0218	0.0734	0.0118	0.098	0.0018
4	rs4472156	147732785	0.93	0.429746626914861	0.92	0.226487429171296	0.250075302219518	0.442196105200238	0.025	0.0198	0.0127	0.0019	0.1888	0.003	0.0019	0.078	0.0014	0.1023	0.1285	0.0241	0.0016	0.1269	0.0172	0.0026	0.0025	0.0014	0.0014	0.0351	0.0139	0.0218	0.0734	0.0118	0.098	0.0018
4	rs17022004	147760078	0.93	0.429746626914861	0.92	0.226487429171296	0.248620863750644	0.447114185116206	0.025	0.0198	0.0127	0.0019	0.1889	0.003	0.0019	0.078	0.0014	0.1024	0.1285	0.0241	0.0016	0.1269	0.0172	0.0026	0.0024	0.0014	0.0014	0.0351	0.0139	0.0218	0.0734	0.0118	0.098	0.0018
4	rs116176934	147760383	0.93	0.429746626914861	0.92	0.226487429171296	0.247917355323121	0.446049593859818	0.025	0.0198	0.0127	0.0019	0.1888	0.003	0.0019	0.078	0.0014	0.1024	0.1284	0.0241	0.0016	0.1269	0.0172	0.0026	0.0024	0.0014	0.0014	0.0351	0.0139	0.0219	0.0734	0.0118	0.098	0.0018
4	rs75033583	147767162	0.93	0.429746626914861	0.92	0.226487429171296	0.247258809226919	0.450445358829611	0.0249	0.0198	0.0127	0.0019	0.1889	0.003	0.0019	0.078	0.0013	0.1024	0.1285	0.0241	0.0016	0.1271	0.0172	0.0026	0.0024	0.0014	0.0014	0.0351	0.0139	0.0218	0.0734	0.0118	0.098	0.0018
4	rs6855967	147768206	0.93	0.429746626914861	0.92	0.226487429171296	0.245682220651677	0.458466719760697	0.0249	0.0197	0.0126	0.0019	0.1889	0.003	0.0019	0.078	0.0013	0.1024	0.1286	0.0241	0.0016	0.1272	0.0172	0.0025	0.0024	0.0013	0.0014	0.0351	0.014	0.0217	0.0734	0.0117	0.098	0.0017
4	rs10013280	147788709	0.93	0.429746626914861	0.92	0.226487429171296	0.245551088260889	0.464910504297414	0.0249	0.0194	0.0126	0.0019	0.189	0.003	0.0019	0.0783	0.0012	0.1025	0.1286	0.0243	0.0016	0.1278	0.0171	0.0025	0.0023	0.0013	0.0014	0.035	0.0141	0.0215	0.0735	0.0116	0.0978	0.0017
4	rs76214282	147802635	0.93	0.429746626914861	0.92	0.226487429171296	0.250649539237563	0.464372623407387	0.0248	0.0194	0.0125	0.0019	0.189	0.003	0.002	0.0784	0.0012	0.1024	0.1288	0.0244	0.0016	0.1278	0.0171	0.0025	0.0023	0.0013	0.0014	0.035	0.0141	0.0215	0.0736	0.0116	0.0976	0.0016
4	rs11735746	147811751	0.93	0.429746626914861	0.93	0.198940398764014	0.253442595172184	0.463431723938066	0.0248	0.0194	0.0125	0.0019	0.1891	0.003	0.002	0.0784	0.0012	0.1024	0.1288	0.0244	0.0016	0.1279	0.0171	0.0025	0.0023	0.0013	0.0014	0.035	0.0141	0.0215	0.0737	0.0116	0.0975	0.0016
4	rs79859953	147817187	0.93	0.429746626914861	0.93	0.198940398764014	0.254065573230013	0.465044999955938	0.0248	0.0194	0.0125	0.0019	0.1891	0.0029	0.002	0.0784	0.0012	0.1024	0.1288	0.0244	0.0016	0.1279	0.0171	0.0025	0.0023	0.0013	0.0014	0.035	0.0141	0.0214	0.0737	0.0116	0.0975	0.0016
4	rs10034043	147818113	0.93	0.429746626914861	0.93	0.198940398764014	0.256028943774037	0.465448547939201	0.0248	0.0194	0.0125	0.0019	0.1891	0.003	0.002	0.0784	0.0012	0.1024	0.1288	0.0244	0.0016	0.1279	0.0171	0.0025	0.0023	0.0013	0.0014	0.035	0.014	0.0214	0.0737	0.0116	0.0975	0.0016
4	rs17610219	147824864	0.93	0.429746626914861	0.93	0.198940398764014	0.258494756830711	0.470433139609875	0.0248	0.0194	0.0125	0.0019	0.189	0.0029	0.002	0.0784	0.0012	0.1024	0.1288	0.0244	0.0016	0.128	0.0171	0.0025	0.0023	0.0013	0.0014	0.035	0.014	0.0215	0.0737	0.0116	0.0974	0.0017
4	rs17022100	147826062	0.93	0.429746626914861	0.93	0.198940398764014	0.25755174403234	0.468545449525885	0.0248	0.0194	0.0125	0.0019	0.189	0.003	0.002	0.0784	0.0012	0.1024	0.1288	0.0244	0.0016	0.128	0.0171	0.0025	0.0023	0.0013	0.0014	0.035	0.014	0.0215	0.0737	0.0116	0.0974	0.0017
4	rs35123039	147830297	0.93	0.429746626914861	0.94	0.173887076546345	0.257506885505203	0.464238178633021	0.0248	0.0194	0.0125	0.0019	0.189	0.003	0.002	0.0785	0.0012	0.1023	0.1288	0.0244	0.0016	0.128	0.0171	0.0025	0.0023	0.0013	0.0014	0.035	0.014	0.0214	0.0736	0.0116	0.0975	0.0017
4	rs115374528	147849754	0.93	0.429746626914861	0.94	0.173887076546345	0.26097344943912	0.463566107571362	0.0248	0.0194	0.0125	0.0019	0.189	0.003	0.002	0.0785	0.0012	0.1023	0.1288	0.0245	0.0016	0.128	0.0171	0.0025	0.0023	0.0013	0.0014	0.035	0.014	0.0214	0.0736	0.0116	0.0975	0.0017
4	rs75292601	147850561	0.93	0.429746626914861	0.94	0.173887076546345	0.261063826276654	0.46396931963904	0.0248	0.0194	0.0125	0.0019	0.189	0.003	0.002	0.0785	0.0012	0.1023	0.1288	0.0245	0.0016	0.128	0.0171	0.0025	0.0023	0.0013	0.0014	0.035	0.014	0.0214	0.0736	0.0116	0.0975	0.0017
4	rs75143743	147859226	0.93	0.429746626914861	0.94	0.173887076546345	0.273189066810097	0.457662907987142	0.0248	0.0194	0.0124	0.0019	0.1887	0.003	0.002	0.0787	0.0012	0.1021	0.1289	0.0248	0.0016	0.128	0.0171	0.0026	0.0023	0.0013	0.0014	0.035	0.0139	0.0213	0.0736	0.0115	0.0976	0.0017
4	rs59050226	147860951	0.93	0.429746626914861	0.94	0.173887076546345	0.272078659578787	0.450578741741527	0.0248	0.0194	0.0124	0.0019	0.1887	0.003	0.002	0.0787	0.0012	0.1022	0.1289	0.0248	0.0016	0.128	0.0171	0.0026	0.0023	0.0013	0.0014	0.035	0.0139	0.0213	0.0736	0.0115	0.0976	0.0017
4	rs76522161	147879151	0.94	0.389848785336034	0.94	0.173887076546345	0.269405256998828	0.469893597831811	0.0247	0.0195	0.0123	0.0019	0.1881	0.003	0.0021	0.0789	0.0012	0.1024	0.1292	0.0251	0.0016	0.1278	0.017	0.0026	0.0023	0.0013	0.0014	0.035	0.014	0.0212	0.0737	0.0114	0.0976	0.0017
4	rs113034953	147879797	0.94	0.389848785336034	0.94	0.173887076546345	0.269405256998828	0.470163348564579	0.0247	0.0195	0.0123	0.0019	0.1881	0.003	0.0021	0.0789	0.0012	0.1024	0.1293	0.0251	0.0016	0.1278	0.017	0.0026	0.0023	0.0013	0.0014	0.035	0.014	0.0212	0.0737	0.0114	0.0976	0.0017
4	rs748828	147879993	0.94	0.389848785336034	0.94	0.173887076546345	0.270601914688611	0.471917710091798	0.0247	0.0195	0.0123	0.0019	0.1882	0.003	0.0021	0.0789	0.0012	0.1024	0.1293	0.0251	0.0016	0.1278	0.017	0.0026	0.0023	0.0013	0.0014	0.035	0.014	0.0211	0.0737	0.0114	0.0976	0.0017
4	rs1437261	147896553	0.94	0.389848785336034	0.95	0.15120882267165	0.266791852644036	0.48057922384271	0.0247	0.0195	0.0122	0.0019	0.1879	0.003	0.0021	0.0788	0.0012	0.1025	0.1295	0.0252	0.0016	0.1277	0.0171	0.0026	0.0023	0.0012	0.0014	0.0349	0.014	0.0211	0.0738	0.0113	0.0977	0.0017
4	rs17022256	147919958	0.94	0.389848785336034	0.95	0.15120882267165	0.280231323722885	0.480850552507758	0.0248	0.0196	0.0122	0.0019	0.1876	0.003	0.0021	0.0789	0.0011	0.1027	0.1294	0.0253	0.0016	0.1279	0.017	0.0027	0.0023	0.0012	0.0014	0.0349	0.014	0.0211	0.0739	0.0112	0.0976	0.0017
4	rs189795859	147922885	0.94	0.389848785336034	0.95	0.15120882267165	0.281265396959693	0.481664775832019	0.0248	0.0196	0.0122	0.0019	0.1875	0.003	0.0021	0.0789	0.0011	0.1027	0.1294	0.0253	0.0016	0.1279	0.017	0.0027	0.0023	0.0012	0.0014	0.0349	0.0139	0.0211	0.0739	0.0112	0.0976	0.0017
4	rs2357439	147923616	0.94	0.389848785336034	0.95	0.15120882267165	0.282348659983995	0.483973671378734	0.0248	0.0196	0.0122	0.0019	0.1875	0.003	0.0021	0.0789	0.0011	0.1027	0.1294	0.0253	0.0016	0.1279	0.017	0.0027	0.0023	0.0012	0.0014	0.0349	0.0139	0.0211	0.0739	0.0112	0.0976	0.0017
4	rs35488106	147924367	0.94	0.389848785336034	0.95	0.15120882267165	0.281218349261794	0.478545521942798	0.0248	0.0196	0.0122	0.0019	0.1875	0.003	0.0021	0.0789	0.0011	0.1027	0.1294	0.0253	0.0016	0.1279	0.017	0.0027	0.0023	0.0012	0.0014	0.0349	0.0139	0.0211	0.0739	0.0112	0.0976	0.0017
4	rs6817074	147940161	0.94	0.389848785336034	0.96	0.130782650589638	0.278965029840371	0.463700501400909	0.0248	0.0196	0.0121	0.0019	0.1872	0.003	0.0021	0.079	0.0011	0.1028	0.1296	0.0254	0.0015	0.128	0.017	0.0027	0.0023	0.0012	0.0014	0.0348	0.0139	0.0211	0.0739	0.0112	0.0976	0.0017
4	rs75492219	147970600	0.94	0.389848785336034	0.96	0.130782650589638	0.282631617810356	0.437954324215584	0.025	0.0197	0.0122	0.002	0.1862	0.003	0.0021	0.0789	0.0011	0.103	0.1298	0.0256	0.0015	0.1283	0.0171	0.0029	0.0023	0.0011	0.0014	0.0345	0.0136	0.0211	0.074	0.0111	0.0975	0.0017
4	rs185589842	147971950	0.94	0.389848785336034	0.96	0.130782650589638	0.282725970870387	0.418218156934874	0.025	0.0197	0.0122	0.002	0.1858	0.003	0.0021	0.0789	0.0011	0.1032	0.1299	0.0256	0.0014	0.1284	0.0171	0.003	0.0023	0.0011	0.0013	0.0344	0.0135	0.0212	0.074	0.0111	0.0975	0.0017
4	rs1437274	147975765	0.94	0.389848785336034	0.98	0.0961760782036991	0.282631617810356	0.412996903317771	0.025	0.0197	0.0122	0.002	0.1856	0.003	0.0021	0.0789	0.0011	0.1032	0.1299	0.0257	0.0014	0.1284	0.0171	0.003	0.0023	0.0011	0.0013	0.0344	0.0135	0.0212	0.074	0.0111	0.0975	0.0016
4	rs4835370	147983460	0.94	0.389848785336034	0.98	0.0961760782036991	0.28267879222892	0.400151669941544	0.0251	0.0198	0.0122	0.002	0.1854	0.0031	0.0021	0.0788	0.0011	0.1033	0.13	0.0257	0.0014	0.1285	0.0171	0.0031	0.0023	0.0011	0.0013	0.0343	0.0134	0.0213	0.074	0.0111	0.0976	0.0016
4	rs11100939	147990950	0.94	0.389848785336034	0.98	0.0961760782036991	0.286941773833271	0.385627493114963	0.0252	0.0198	0.0122	0.002	0.1851	0.0031	0.0021	0.0788	0.0011	0.1033	0.13	0.0258	0.0014	0.1286	0.0171	0.0032	0.0023	0.0011	0.0013	0.0341	0.0134	0.0213	0.0741	0.0111	0.0976	0.0016
4	rs6849931	147991453	0.94	0.389848785336034	0.99	0.0817332193164052	0.286751582382704	0.381541645720922	0.0252	0.0198	0.0122	0.002	0.1851	0.0031	0.0021	0.0788	0.0011	0.1033	0.1301	0.0258	0.0014	0.1285	0.0171	0.0032	0.0023	0.0011	0.0013	0.0341	0.0134	0.0213	0.0741	0.0111	0.0976	0.0016
4	rs1507500	147993702	0.94	0.389848785336034	0.99	0.0817332193164052	0.287322359111965	0.370748045815645	0.0252	0.0198	0.0122	0.0021	0.1849	0.0031	0.0021	0.0788	0.0011	0.1033	0.1301	0.0258	0.0014	0.1284	0.0171	0.0032	0.0023	0.0011	0.0013	0.034	0.0134	0.0213	0.0741	0.0111	0.0975	0.0017
4	rs17022539	148001517	0.95	0.352537935866182	0.99	0.0817332193164052	0.25553732757947	0.355535071148623	0.0254	0.0198	0.0121	0.0022	0.1842	0.0033	0.0022	0.0786	0.0012	0.1031	0.1306	0.0259	0.0014	0.128	0.0172	0.0033	0.0024	0.0011	0.0013	0.0338	0.0133	0.0213	0.0739	0.0115	0.0976	0.0017
4	rs62343681	148009734	0.95	0.352537935866182	0.99	0.0817332193164052	0.238054232814529	0.343100773282828	0.0256	0.0199	0.012	0.0023	0.1832	0.0034	0.0022	0.0785	0.0012	0.1028	0.1312	0.026	0.0014	0.1278	0.0175	0.0034	0.0025	0.0012	0.0013	0.0336	0.0134	0.0213	0.0737	0.0115	0.0975	0.0018
4	rs12505912	148009958	0.95	0.352537935866182	0.99	0.0817332193164052	0.236681570904335	0.344586154327876	0.0256	0.0199	0.012	0.0023	0.1832	0.0034	0.0022	0.0785	0.0012	0.1028	0.1312	0.026	0.0014	0.1278	0.0175	0.0034	0.0025	0.0012	0.0013	0.0336	0.0134	0.0213	0.0737	0.0115	0.0975	0.0018
4	rs114195311	148011420	0.95	0.352537935866182	1	0.069019173236101	0.238785243283156	0.338902285951402	0.0257	0.0199	0.012	0.0023	0.1832	0.0034	0.0022	0.0785	0.0012	0.1028	0.1312	0.026	0.0014	0.1278	0.0176	0.0035	0.0025	0.0012	0.0013	0.0336	0.0134	0.0213	0.0737	0.0115	0.0975	0.0017
4	rs60132894	148015450	0.95	0.352537935866182	1.01	0.0578993944755651	0.284663930194028	0.305269117735672	0.026	0.02	0.0116	0.0023	0.1816	0.0034	0.0023	0.0783	0.0012	0.1027	0.132	0.0262	0.0013	0.1276	0.0185	0.0041	0.0025	0.0011	0.0012	0.0336	0.0134	0.0214	0.0738	0.0118	0.0969	0.0017
4	rs114229853	148021522	0.95	0.352537935866182	1.01	0.0578993944755651	0.29028104017216	0.304791118788898	0.026	0.02	0.0115	0.0023	0.1812	0.0035	0.0023	0.0783	0.0012	0.1026	0.1323	0.0262	0.0013	0.1276	0.0185	0.0042	0.0025	0.0011	0.0012	0.0334	0.0133	0.0214	0.0739	0.0118	0.097	0.0017
4	rs13145368	148023873	0.96	0.3177447436144	1.01	0.0578993944755651	0.316933110922849	0.283867794437624	0.0261	0.0202	0.0112	0.0024	0.1796	0.0035	0.0023	0.0787	0.0012	0.1023	0.1336	0.0265	0.0013	0.1275	0.0187	0.0045	0.0025	0.001	0.0012	0.033	0.0133	0.0215	0.0735	0.0121	0.0973	0.0016
4	rs62341466	148026409	0.96	0.3177447436144	1.01	0.0578993944755651	0.330517386028007	0.293505109976614	0.0262	0.0201	0.0112	0.0025	0.1785	0.0037	0.0023	0.0792	0.0011	0.1022	0.1345	0.0265	0.0014	0.1276	0.0186	0.0046	0.0025	9e-04	0.0011	0.0328	0.0134	0.0214	0.0733	0.012	0.0971	0.0016
4	rs7693480	148031154	0.96	0.3177447436144	1.01	0.0578993944755651	0.331491766596722	0.300142419931061	0.0262	0.0201	0.0112	0.0026	0.1782	0.0037	0.0023	0.0793	0.0011	0.1021	0.1348	0.0265	0.0014	0.1276	0.0185	0.0046	0.0025	9e-04	0.0011	0.0328	0.0134	0.0215	0.0733	0.012	0.0971	0.0016
4	rs1507495	148032003	0.96	0.3177447436144	1.01	0.0578993944755651	0.334372319441713	0.295870434343959	0.0263	0.0201	0.0112	0.0026	0.1781	0.0037	0.0023	0.0794	0.0011	0.1019	0.1349	0.0266	0.0014	0.1276	0.0185	0.0046	0.0025	9e-04	0.0011	0.0328	0.0134	0.0215	0.0734	0.012	0.0971	0.0016
4	rs114321228	148041927	0.96	0.3177447436144	1.01	0.0578993944755651	0.342047605288974	0.30323917236499	0.0263	0.0205	0.0112	0.0027	0.1782	0.0038	0.0024	0.0794	0.0011	0.1016	0.1353	0.0267	0.0014	0.1273	0.0185	0.0047	0.0025	8e-04	0.0011	0.0327	0.0134	0.0215	0.0733	0.0119	0.0966	0.0015
4	rs1395821	148047550	0.96	0.3177447436144	1.01	0.0578993944755651	0.3437190092902	0.302046984679206	0.0264	0.0205	0.0112	0.0027	0.1781	0.0038	0.0024	0.0795	0.0011	0.1016	0.1353	0.0267	0.0014	0.1273	0.0185	0.0047	0.0025	8e-04	0.0011	0.0327	0.0135	0.0214	0.0732	0.0119	0.0965	0.0015
4	rs13145317	148047972	0.96	0.3177447436144	1.01	0.0578993944755651	0.341526157079247	0.29836018411788	0.0264	0.0206	0.0112	0.0027	0.1781	0.0038	0.0024	0.0795	0.0011	0.1016	0.1353	0.0267	0.0014	0.1273	0.0185	0.0047	0.0025	8e-04	0.0011	0.0327	0.0135	0.0215	0.0732	0.0119	0.0965	0.0015
4	rs2174801	148069540	0.96	0.3177447436144	1.02	0.0482398620390144	0.506109528237693	0.282816026903884	0.0267	0.0207	0.0114	0.0027	0.1759	0.0043	0.0024	0.0802	9e-04	0.1	0.1363	0.0281	0.0019	0.127	0.0191	0.005	0.0024	8e-04	0.0014	0.0323	0.0135	0.0212	0.0736	0.0116	0.0957	0.0014
4	rs115531932	148070083	0.96	0.3177447436144	1.02	0.0482398620390144	0.505538843516846	0.282816026903884	0.0267	0.0207	0.0114	0.0027	0.1759	0.0043	0.0024	0.0802	9e-04	0.1	0.1363	0.0281	0.0019	0.127	0.0191	0.005	0.0024	8e-04	0.0014	0.0323	0.0135	0.0212	0.0736	0.0116	0.0957	0.0014
4	rs76671050	148079735	0.96	0.3177447436144	1.02	0.0482398620390144	0.5106224093768	0.283633965185847	0.0267	0.0207	0.0115	0.0027	0.1758	0.0043	0.0024	0.0802	9e-04	0.0999	0.1363	0.0282	0.002	0.1269	0.0192	0.0051	0.0024	8e-04	0.0014	0.0322	0.0135	0.0212	0.0736	0.0116	0.0957	0.0013
4	rs79078880	148082070	0.96	0.3177447436144	1.02	0.0482398620390144	0.512343606819906	0.279784311626839	0.0267	0.0207	0.0115	0.0027	0.1757	0.0043	0.0024	0.0802	9e-04	0.0999	0.1363	0.0282	0.002	0.1269	0.0192	0.0051	0.0024	8e-04	0.0014	0.0322	0.0135	0.0212	0.0736	0.0116	0.0957	0.0013
4	rs62341525	148090368	0.96	0.3177447436144	1.02	0.0482398620390144	0.517203316346542	0.276298668046304	0.0267	0.0208	0.0115	0.0027	0.1756	0.0044	0.0024	0.0803	9e-04	0.0996	0.1363	0.0283	0.002	0.1268	0.0193	0.0051	0.0024	8e-04	0.0014	0.0319	0.0136	0.0212	0.0736	0.0116	0.096	0.0013
4	rs112075037	148092981	0.96	0.3177447436144	1.02	0.0482398620390144	0.521184026867055	0.27827221714085	0.0267	0.0208	0.0115	0.0027	0.1756	0.0044	0.0024	0.0803	9e-04	0.0996	0.1363	0.0283	0.002	0.1268	0.0193	0.0051	0.0024	8e-04	0.0014	0.0319	0.0136	0.0212	0.0736	0.0116	0.0961	0.0013
4	rs1463960	148097626	0.96	0.3177447436144	1.02	0.0482398620390144	0.533408339177627	0.295515270054933	0.0267	0.0208	0.0115	0.0027	0.1756	0.0044	0.0024	0.0803	9e-04	0.0996	0.1364	0.0283	0.0021	0.1268	0.0193	0.0051	0.0024	8e-04	0.0014	0.0319	0.0136	0.0212	0.0735	0.0116	0.0961	0.0013
4	rs1507497	148098325	0.96	0.3177447436144	1.02	0.0482398620390144	0.527829259314162	0.295870434343959	0.0267	0.0208	0.0115	0.0027	0.1755	0.0044	0.0024	0.0803	9e-04	0.0996	0.1364	0.0283	0.0021	0.1267	0.0193	0.0051	0.0024	8e-04	0.0014	0.0319	0.0136	0.0212	0.0735	0.0116	0.0962	0.0013
4	rs114633655	148101143	0.96	0.3177447436144	1.02	0.0482398620390144	0.521570028745367	0.281882125692061	0.0267	0.0208	0.0115	0.0027	0.1755	0.0044	0.0024	0.0803	9e-04	0.0995	0.1363	0.0284	0.0021	0.1268	0.0193	0.0051	0.0024	8e-04	0.0014	0.0319	0.0136	0.0212	0.0735	0.0116	0.0961	0.0013
4	rs34712672	148105347	0.96	0.3177447436144	1.02	0.0482398620390144	0.518678333834902	0.271672146516398	0.0267	0.0208	0.0115	0.0027	0.1755	0.0044	0.0024	0.0803	9e-04	0.0995	0.1363	0.0284	0.0021	0.1268	0.0194	0.0051	0.0024	8e-04	0.0014	0.0319	0.0136	0.0212	0.0735	0.0116	0.0961	0.0013
4	rs35313093	148111272	0.96	0.3177447436144	1.02	0.0482398620390144	0.516946996116302	0.259416168511762	0.0267	0.0208	0.0116	0.0028	0.1755	0.0044	0.0024	0.0803	9e-04	0.0994	0.1362	0.0284	0.0021	0.1268	0.0194	0.0051	0.0025	8e-04	0.0014	0.0319	0.0136	0.0212	0.0735	0.0116	0.096	0.0013
4	rs75410552	148122614	0.96	0.3177447436144	1.02	0.0482398620390144	0.515090488075386	0.25284716171274	0.0267	0.0208	0.0116	0.0028	0.1755	0.0044	0.0025	0.0802	9e-04	0.0992	0.136	0.0287	0.0021	0.1268	0.0195	0.0052	0.0025	8e-04	0.0014	0.032	0.0137	0.0211	0.0735	0.0116	0.0958	0.0013
4	rs79534273	148123652	0.96	0.3177447436144	1.02	0.0482398620390144	0.515090488075386	0.252170644269592	0.0267	0.0208	0.0116	0.0028	0.1755	0.0044	0.0025	0.0802	9e-04	0.0992	0.136	0.0287	0.0021	0.1267	0.0195	0.0052	0.0025	8e-04	0.0014	0.032	0.0137	0.0211	0.0735	0.0116	0.0958	0.0013
4	rs74954989	148123930	0.96	0.3177447436144	1.02	0.0482398620390144	0.514834668255242	0.251945265711703	0.0267	0.0208	0.0116	0.0028	0.1755	0.0044	0.0025	0.0802	9e-04	0.0992	0.136	0.0287	0.0021	0.1267	0.0195	0.0052	0.0025	8e-04	0.0014	0.032	0.0137	0.0211	0.0735	0.0116	0.0958	0.0013
4	rs1507491	148127582	0.96	0.3177447436144	1.02	0.0482398620390144	0.513364882326297	0.250706823069228	0.0267	0.0208	0.0115	0.0028	0.1754	0.0044	0.0025	0.0802	9e-04	0.0992	0.1359	0.0288	0.0021	0.1267	0.0196	0.0052	0.0025	8e-04	0.0014	0.032	0.0137	0.0211	0.0735	0.0116	0.0958	0.0013
4	rs11100942	148150207	0.96	0.3177447436144	1.02	0.0482398620390144	0.503765354384667	0.237433968677813	0.0267	0.0209	0.0116	0.0027	0.1754	0.0044	0.0026	0.0798	9e-04	0.0994	0.1358	0.0289	0.0021	0.1267	0.0197	0.0052	0.0025	8e-04	0.0014	0.032	0.0137	0.0211	0.0735	0.0116	0.0958	0.0013
4	rs10022493	148163938	0.96	0.3177447436144	1.02	0.0482398620390144	0.512981790104098	0.230391933645373	0.0267	0.0209	0.0115	0.0027	0.1762	0.0044	0.0026	0.0798	9e-04	0.0991	0.1356	0.0289	0.0021	0.1265	0.0196	0.0052	0.0025	8e-04	0.0014	0.0321	0.0138	0.0211	0.0733	0.0116	0.0956	0.0013
4	rs1948970	148167466	0.96	0.3177447436144	1.02	0.0482398620390144	0.503448974498728	0.226678834282372	0.0266	0.0209	0.0116	0.0027	0.1763	0.0045	0.0026	0.0797	9e-04	0.099	0.1356	0.029	0.0021	0.1265	0.0197	0.0052	0.0025	8e-04	0.0014	0.032	0.0138	0.0211	0.0733	0.0117	0.0956	0.0013
4	rs7695811	148169165	0.96	0.3177447436144	1.02	0.0482398620390144	0.503322449247699	0.226896709366062	0.0266	0.0209	0.0116	0.0027	0.1763	0.0045	0.0026	0.0797	9e-04	0.099	0.1356	0.029	0.0021	0.1265	0.0197	0.0052	0.0025	8e-04	0.0014	0.032	0.0138	0.0211	0.0733	0.0117	0.0956	0.0013
4	rs57597389	148182446	0.96	0.3177447436144	1.02	0.0482398620390144	0.486755441607344	0.220930067034867	0.0267	0.0208	0.0115	0.0027	0.1761	0.0047	0.0027	0.0798	9e-04	0.0989	0.1355	0.0291	0.002	0.1265	0.0197	0.0053	0.0025	8e-04	0.0014	0.032	0.0139	0.0211	0.0732	0.0116	0.0955	0.0013
4	rs9995285	148191419	0.96	0.3177447436144	1.02	0.0482398620390144	0.495696097370422	0.221686572135252	0.0267	0.0208	0.0115	0.0027	0.1761	0.0047	0.0027	0.0798	9e-04	0.0989	0.1355	0.0291	0.002	0.1265	0.0197	0.0053	0.0025	8e-04	0.0013	0.032	0.0139	0.0211	0.0732	0.0116	0.0955	0.0013
4	rs12644017	148200205	0.96	0.3177447436144	1.02	0.0482398620390144	0.481787967127014	0.219204095277494	0.0267	0.0208	0.0115	0.0027	0.1761	0.0047	0.0027	0.0798	9e-04	0.0989	0.1355	0.0291	0.0019	0.1264	0.0197	0.0053	0.0026	8e-04	0.0013	0.032	0.0139	0.0211	0.0731	0.0116	0.0955	0.0013
4	rs114703922	148209326	0.96	0.3177447436144	1.03	0.0399082203678001	0.478819325147005	0.218342775061916	0.0267	0.0208	0.0116	0.0027	0.1761	0.0047	0.0027	0.0798	8e-04	0.0988	0.1355	0.0291	0.0018	0.1264	0.0197	0.0054	0.0026	8e-04	0.0013	0.0321	0.014	0.0211	0.0731	0.0116	0.0955	0.0013
4	rs2562857	148220942	0.96	0.3177447436144	1.03	0.0399082203678001	0.479869702217542	0.210641341207659	0.0266	0.0209	0.0116	0.0028	0.1759	0.0048	0.0028	0.0799	8e-04	0.0987	0.1355	0.0292	0.0015	0.1264	0.0198	0.0054	0.0027	8e-04	0.0013	0.0321	0.014	0.0212	0.073	0.0117	0.0954	0.0013
4	rs2562859	148224508	0.96	0.3177447436144	1.03	0.0399082203678001	0.48557343492309	0.205347245176615	0.0267	0.0209	0.0116	0.0028	0.1759	0.0048	0.0028	0.0799	8e-04	0.0987	0.1355	0.0292	0.0015	0.1264	0.0199	0.0054	0.0028	8e-04	0.0013	0.032	0.014	0.0212	0.0728	0.0117	0.0954	0.0013
4	rs1835143	148227792	0.96	0.3177447436144	1.02	0.0482398620390144	0.485138308997116	0.202402220991844	0.0266	0.0209	0.0117	0.0028	0.1758	0.0048	0.0028	0.0799	8e-04	0.0986	0.1355	0.0292	0.0015	0.1264	0.0199	0.0055	0.0028	8e-04	0.0013	0.0321	0.014	0.0212	0.0728	0.0117	0.0954	0.0013
4	rs2714887	148229540	0.97	0.285396128624663	1.02	0.0482398620390144	0.464353174307203	0.197803209103784	0.0265	0.0211	0.012	0.003	0.1746	0.0051	0.0032	0.0799	8e-04	0.0977	0.1354	0.0294	0.0015	0.1259	0.0205	0.0058	0.0036	8e-04	0.0013	0.0324	0.0142	0.0213	0.0719	0.012	0.095	0.0012
4	rs115545561	148234210	0.97	0.285396128624663	1.02	0.0482398620390144	0.465509823732567	0.197178827838367	0.0265	0.0211	0.0121	0.0031	0.1741	0.0052	0.0033	0.0799	8e-04	0.0974	0.1355	0.0295	0.0015	0.1257	0.0206	0.0059	0.0039	8e-04	0.0014	0.0325	0.0142	0.0214	0.0716	0.0121	0.0948	0.0012
4	rs79684310	148235861	0.97	0.285396128624663	1.02	0.0482398620390144	0.465327101552541	0.191177626640573	0.0265	0.0211	0.0121	0.0031	0.1741	0.0053	0.0033	0.0799	8e-04	0.0973	0.1355	0.0295	0.0015	0.1257	0.0206	0.0059	0.004	8e-04	0.0014	0.0325	0.0142	0.0214	0.0716	0.0121	0.0948	0.0012
4	rs72719769	148239651	0.97	0.285396128624663	1.03	0.0399082203678001	0.463988208294004	0.187484501240129	0.0265	0.0211	0.0121	0.0031	0.174	0.0053	0.0033	0.0799	8e-04	0.0973	0.1355	0.0295	0.0015	0.1257	0.0206	0.0059	0.004	8e-04	0.0014	0.0325	0.0142	0.0214	0.0715	0.0122	0.0948	0.0012
4	rs79010258	148254319	0.97	0.285396128624663	1.03	0.0399082203678001	0.466972860493804	0.18300418311591	0.0265	0.0211	0.0121	0.0031	0.1741	0.0053	0.0033	0.08	8e-04	0.0972	0.1355	0.0295	0.0015	0.1257	0.0206	0.0059	0.004	8e-04	0.0014	0.0325	0.0142	0.0214	0.0714	0.0122	0.0948	0.0012
4	rs2562882	148264673	0.97	0.285396128624663	1.03	0.0399082203678001	0.47186580132449	0.178762325085799	0.0264	0.0211	0.0121	0.0031	0.1741	0.0053	0.0034	0.08	8e-04	0.0972	0.1354	0.0295	0.0015	0.1256	0.0207	0.0059	0.0041	8e-04	0.0014	0.0326	0.0142	0.0214	0.0714	0.0122	0.0948	0.0012
4	rs1429138	148282342	0.97	0.285396128624663	1.03	0.0399082203678001	0.466667876586748	0.165853107349619	0.0263	0.0213	0.0122	0.0031	0.174	0.0053	0.0034	0.0799	7e-04	0.0973	0.1355	0.0296	0.0015	0.1256	0.0207	0.006	0.0041	7e-04	0.0013	0.0327	0.0143	0.0213	0.0713	0.0122	0.0948	0.0011
4	rs7667633	148283140	0.97	0.285396128624663	1.03	0.0399082203678001	0.471375390136144	0.166441458887485	0.0263	0.0213	0.0122	0.0031	0.174	0.0053	0.0034	0.0799	7e-04	0.0973	0.1354	0.0296	0.0015	0.1256	0.0207	0.006	0.0041	7e-04	0.0013	0.0327	0.0143	0.0213	0.0712	0.0122	0.0948	0.0011
4	rs13134510	148287512	0.97	0.285396128624663	1.02	0.0482398620390144	0.475367156615022	0.16663773850418	0.0263	0.0212	0.0122	0.0032	0.1739	0.0053	0.0034	0.0799	7e-04	0.0973	0.1354	0.0296	0.0015	0.1256	0.0207	0.006	0.0041	7e-04	0.0013	0.0327	0.0143	0.0214	0.0713	0.0122	0.0947	0.0011
4	rs113436562	148287636	0.97	0.285396128624663	1.02	0.0482398620390144	0.475059516944039	0.165755119893042	0.0263	0.0212	0.0122	0.0032	0.1739	0.0053	0.0034	0.0799	7e-04	0.0973	0.1354	0.0296	0.0015	0.1256	0.0207	0.006	0.0041	7e-04	0.0013	0.0327	0.0143	0.0214	0.0713	0.0122	0.0947	0.0011
4	rs1560228	148291697	0.97	0.285396128624663	1.02	0.0482398620390144	0.4722951145739	0.157693680167223	0.0263	0.0212	0.0122	0.0032	0.1739	0.0053	0.0034	0.0799	7e-04	0.0973	0.1354	0.0297	0.0015	0.1255	0.0207	0.006	0.0041	7e-04	0.0013	0.0327	0.0143	0.0213	0.0713	0.0122	0.0947	0.0011
4	rs17577768	148305803	0.97	0.285396128624663	1.02	0.0482398620390144	0.542091154588928	0.147702035241836	0.0262	0.0214	0.0126	0.0033	0.174	0.0056	0.0039	0.0804	8e-04	0.097	0.1342	0.0301	0.0016	0.1249	0.0214	0.0065	0.0043	8e-04	0.0014	0.0325	0.0144	0.0212	0.0703	0.0122	0.0938	0.0011
4	rs13140736	148309369	0.97	0.285396128624663	1.02	0.0482398620390144	0.547806718217183	0.148078359229789	0.0262	0.0214	0.0126	0.0033	0.174	0.0056	0.0039	0.0804	9e-04	0.097	0.1342	0.0302	0.0016	0.1248	0.0215	0.0065	0.0044	8e-04	0.0014	0.0325	0.0143	0.0212	0.0703	0.0122	0.0938	0.0011
4	rs75444501	148329024	0.98	0.255415240389183	1.02	0.0482398620390144	0.569809560442767	0.145170903389879	0.0262	0.0214	0.0127	0.0034	0.1737	0.0057	0.004	0.0806	9e-04	0.0969	0.1339	0.0303	0.0016	0.1246	0.0216	0.0066	0.0045	8e-04	0.0014	0.0325	0.0143	0.0212	0.0699	0.0123	0.0935	0.0012
4	rs116126090	148330025	0.98	0.255415240389183	1.02	0.0482398620390144	0.572092645149316	0.145732010383225	0.0262	0.0214	0.0127	0.0034	0.1737	0.0057	0.0041	0.0806	9e-04	0.0969	0.1339	0.0303	0.0016	0.1246	0.0216	0.0066	0.0045	8e-04	0.0014	0.0325	0.0143	0.0212	0.0699	0.0123	0.0935	0.0012
4	rs9942219	148330970	0.98	0.255415240389183	1.02	0.0482398620390144	0.574784082140195	0.145919219953909	0.0262	0.0215	0.0128	0.0034	0.1737	0.0057	0.0041	0.0806	9e-04	0.0969	0.1338	0.0303	0.0016	0.1246	0.0216	0.0066	0.0045	8e-04	0.0014	0.0325	0.0143	0.0212	0.0699	0.0123	0.0935	0.0012
4	rs80010398	148339025	0.98	0.255415240389183	1.02	0.0482398620390144	0.553749087684356	0.138040127935072	0.026	0.0215	0.0131	0.0038	0.1733	0.006	0.0043	0.0804	0.001	0.0967	0.1331	0.0305	0.0017	0.1243	0.022	0.0069	0.0048	8e-04	0.0015	0.0321	0.0146	0.0212	0.0693	0.0126	0.0932	0.0013
4	rs10461283	148346215	0.98	0.255415240389183	1.02	0.0482398620390144	0.562452361610837	0.136940671652922	0.026	0.0215	0.0132	0.0038	0.1732	0.006	0.0044	0.0804	0.001	0.0967	0.133	0.0306	0.0017	0.1242	0.0221	0.007	0.0048	8e-04	0.0015	0.032	0.0147	0.0212	0.0692	0.0126	0.0931	0.0013
4	rs17023262	148362457	0.98	0.255415240389183	1.02	0.0482398620390144	0.569943741502414	0.140895232117075	0.0259	0.0215	0.0132	0.0039	0.173	0.0062	0.0044	0.0805	0.001	0.0966	0.1329	0.0307	0.0017	0.1242	0.0221	0.007	0.0048	8e-04	0.0015	0.032	0.0148	0.0211	0.069	0.0127	0.093	0.0013
4	rs61075980	148374767	0.99	0.227721472602965	1.02	0.0482398620390144	0.529577832841464	0.145451359012287	0.0258	0.0214	0.0135	0.0043	0.1713	0.0064	0.0046	0.0803	0.0011	0.0968	0.1328	0.031	0.0018	0.1238	0.0226	0.0073	0.0052	9e-04	0.0015	0.0317	0.0151	0.0209	0.0686	0.0129	0.0927	0.0014
4	rs78369025	148386367	0.99	0.227721472602965	1.02	0.0482398620390144	0.526212659316059	0.14958709986727	0.0257	0.0214	0.0136	0.0043	0.171	0.0065	0.0047	0.0803	0.0011	0.0968	0.1329	0.0311	0.0018	0.1236	0.0226	0.0073	0.0053	0.001	0.0015	0.0317	0.0151	0.0209	0.0685	0.013	0.0927	0.0014
4	rs6833588	148397394	0.99	0.227721472602965	1.02	0.0482398620390144	0.517139230605569	0.153097045109159	0.0257	0.0214	0.0137	0.0044	0.1705	0.0065	0.0047	0.0802	0.0011	0.0968	0.133	0.0311	0.0019	0.1236	0.0226	0.0073	0.0053	0.001	0.0015	0.0316	0.0151	0.0208	0.0685	0.0129	0.0927	0.0014
4	rs77192844	148399460	0.99	0.227721472602965	1.02	0.0482398620390144	0.517075148653458	0.15663600949477	0.0257	0.0214	0.0137	0.0044	0.1704	0.0065	0.0047	0.0802	0.0012	0.0968	0.133	0.0312	0.0019	0.1236	0.0226	0.0074	0.0054	0.001	0.0015	0.0316	0.0151	0.0208	0.0684	0.013	0.0926	0.0014
4	rs6842241	148400819	0.99	0.227721472602965	1.02	0.0482398620390144	0.512024657593756	0.159429859138045	0.0257	0.0214	0.0137	0.0044	0.1703	0.0065	0.0047	0.0802	0.0012	0.0968	0.133	0.0312	0.0019	0.1236	0.0226	0.0074	0.0054	0.001	0.0015	0.0316	0.0151	0.0208	0.0684	0.013	0.0926	0.0014
4	rs1996374	148413483	1	0.202230525110681	1.01	0.0578993944755651	0.523566539300139	0.170085720381327	0.0259	0.0217	0.0137	0.0046	0.1698	0.0066	0.0048	0.0803	0.0012	0.0964	0.1332	0.0311	0.0019	0.1235	0.0227	0.0074	0.0055	0.0011	0.0015	0.0315	0.0151	0.0209	0.0684	0.0131	0.0923	0.0015
4	rs4563479	148429750	1	0.202230525110681	1.01	0.0578993944755651	0.540781232729845	0.182396111102832	0.0258	0.0219	0.0141	0.005	0.1686	0.0069	0.0051	0.0799	0.0012	0.0959	0.1327	0.0316	0.0021	0.1236	0.0232	0.0077	0.0058	0.0011	0.0015	0.0313	0.0151	0.0206	0.068	0.0133	0.0919	0.0015
4	rs6537489	148434146	1	0.202230525110681	1.01	0.0578993944755651	0.538492473934766	0.181991115950317	0.0258	0.0219	0.0141	0.005	0.1686	0.0069	0.0051	0.0799	0.0012	0.0959	0.1327	0.0316	0.0021	0.1237	0.0232	0.0077	0.0058	0.0011	0.0015	0.0313	0.0151	0.0206	0.068	0.0133	0.0919	0.0015
4	rs7655892	148446182	1.01	0.178854520006857	1.01	0.0578993944755651	0.390821675692896	0.157501188250261	0.0258	0.0221	0.0144	0.0053	0.167	0.0071	0.0054	0.0793	0.0012	0.0954	0.1326	0.0325	0.002	0.1241	0.0236	0.0074	0.006	0.0014	0.0015	0.0311	0.0151	0.0209	0.0679	0.0137	0.0911	0.0016
4	rs2884337	148458654	1.02	0.157502178544443	1.01	0.0578993944755651	0.370978589625484	0.158560926491128	0.0257	0.0222	0.0145	0.0054	0.1668	0.0071	0.0054	0.0791	0.0011	0.0954	0.1328	0.0326	0.002	0.1238	0.0238	0.0074	0.0061	0.0014	0.0015	0.0312	0.0152	0.0209	0.0679	0.0138	0.0907	0.0016
4	rs6854578	148462987	1.02	0.157502178544443	1.01	0.0578993944755651	0.323637258713304	0.142562791242442	0.0254	0.0222	0.0147	0.0056	0.1665	0.0071	0.0055	0.0789	0.0012	0.0952	0.1331	0.033	0.002	0.1233	0.0241	0.0074	0.0062	0.0014	0.0015	0.0311	0.0151	0.0211	0.068	0.0139	0.09	0.0017
4	rs10305937	148465426	1.02	0.157502178544443	1	0.069019173236101	0.303060280429161	0.149965144010172	0.0253	0.0223	0.0148	0.0057	0.1663	0.0071	0.0056	0.0788	0.0012	0.0951	0.1334	0.0332	0.002	0.1229	0.0244	0.0073	0.0062	0.0015	0.0015	0.031	0.0151	0.0212	0.068	0.0141	0.0896	0.0018
4	rs10032496	148474766	1.03	0.13807906481078	1	0.069019173236101	0.314831314942137	0.145451359012287	0.0253	0.0224	0.0148	0.0057	0.1662	0.0071	0.0056	0.0788	0.0012	0.0951	0.1334	0.0333	0.002	0.1228	0.0244	0.0073	0.0062	0.0015	0.0015	0.0309	0.0151	0.0213	0.068	0.0141	0.0895	0.0018
4	rs10519900	148483320	1.03	0.13807906481078	0.99	0.0817332193164052	0.314831314942137	0.142562791242442	0.0253	0.0224	0.0148	0.0057	0.1662	0.0071	0.0056	0.0788	0.0012	0.0951	0.1334	0.0333	0.0021	0.1228	0.0244	0.0073	0.0062	0.0015	0.0015	0.0309	0.0151	0.0212	0.068	0.0141	0.0895	0.0018
4	rs17675332	148486136	1.03	0.13807906481078	0.99	0.0817332193164052	0.317635343288885	0.142841410809335	0.0253	0.0224	0.0148	0.0057	0.1662	0.0071	0.0056	0.0787	0.0012	0.0952	0.1333	0.0333	0.0021	0.1229	0.0244	0.0073	0.0062	0.0015	0.0015	0.0309	0.0151	0.0213	0.068	0.0141	0.0895	0.0018
4	rs62341330	148493882	1.03	0.13807906481078	0.99	0.0817332193164052	0.311046769592939	0.156924214096603	0.0253	0.0226	0.0147	0.0058	0.1664	0.0071	0.0056	0.0784	0.0012	0.0952	0.1331	0.0331	0.0021	0.1228	0.0245	0.0073	0.0064	0.0015	0.0015	0.0309	0.015	0.0213	0.068	0.0142	0.0895	0.0018
4	rs10026206	148500814	1.03	0.13807906481078	0.99	0.0817332193164052	0.281877401487201	0.148832041487617	0.025	0.0227	0.0147	0.0058	0.1666	0.0071	0.0056	0.0783	0.0012	0.0953	0.1336	0.0332	0.002	0.1227	0.0244	0.0072	0.0063	0.0015	0.0014	0.0307	0.015	0.0212	0.0685	0.0141	0.0893	0.0018
4	rs114688036	148503233	1.04	0.120487900976968	0.99	0.0817332193164052	0.197237948642929	0.155102107123548	0.0241	0.0232	0.0148	0.0058	0.1675	0.0067	0.0054	0.0779	0.001	0.0952	0.1355	0.0333	0.0018	0.1221	0.0238	0.0065	0.006	0.0013	0.0012	0.0306	0.0148	0.0213	0.0702	0.014	0.0894	0.0017
4	rs6839187	148503864	1.04	0.120487900976968	0.99	0.0817332193164052	0.197044687115604	0.155964265666792	0.0241	0.0232	0.0148	0.0058	0.1675	0.0067	0.0054	0.0779	0.001	0.0952	0.1355	0.0333	0.0018	0.1221	0.0238	0.0065	0.006	0.0013	0.0012	0.0306	0.0148	0.0213	0.0702	0.014	0.0894	0.0017
4	rs61170156	148508838	1.04	0.120487900976968	0.99	0.0817332193164052	0.19423535215858	0.139695333273199	0.024	0.0232	0.0148	0.0058	0.1676	0.0067	0.0054	0.0779	0.001	0.0953	0.1355	0.0333	0.0018	0.1221	0.0238	0.0065	0.006	0.0013	0.0012	0.0306	0.0148	0.0214	0.0702	0.014	0.0894	0.0017
4	rs116445469	148510069	1.04	0.120487900976968	0.99	0.0817332193164052	0.190689645186416	0.1279051719469	0.024	0.0232	0.0148	0.0058	0.1676	0.0068	0.0054	0.078	0.001	0.0954	0.1355	0.0333	0.0018	0.1221	0.0238	0.0065	0.006	0.0013	0.0012	0.0306	0.0148	0.0214	0.0702	0.014	0.0893	0.0017
4	rs10028794	148510474	1.04	0.120487900976968	0.99	0.0817332193164052	0.179542961116285	0.120319413142363	0.024	0.0232	0.0148	0.0057	0.1676	0.0067	0.0054	0.078	0.001	0.0955	0.1354	0.0334	0.0018	0.1221	0.0238	0.0063	0.0059	0.0013	0.0012	0.0306	0.0148	0.0214	0.0702	0.014	0.0897	0.0017
4	rs78875668	148511435	1.04	0.120487900976968	0.99	0.0817332193164052	0.177498195826983	0.113506049421752	0.0238	0.0233	0.0147	0.0057	0.1677	0.0067	0.0054	0.078	0.001	0.0956	0.1352	0.0335	0.0018	0.1221	0.0238	0.0063	0.0059	0.0013	0.0012	0.0306	0.0147	0.0215	0.0702	0.0141	0.0894	0.0017
4	rs6857532	148511560	1.04	0.120487900976968	0.99	0.0817332193164052	0.177389036835351	0.113506049421752	0.0238	0.0233	0.0147	0.0057	0.1677	0.0067	0.0054	0.078	0.001	0.0956	0.1352	0.0335	0.0018	0.1222	0.0238	0.0063	0.0059	0.0013	0.0012	0.0306	0.0147	0.0215	0.0702	0.0141	0.0894	0.0017
4	rs62342650	148517273	1.04	0.120487900976968	0.99	0.0817332193164052	0.175394673016233	0.120406618012422	0.0238	0.0233	0.0148	0.0057	0.168	0.0067	0.0054	0.0778	0.001	0.0956	0.135	0.0335	0.0018	0.1221	0.0238	0.0063	0.0059	0.0013	0.0012	0.0305	0.0147	0.0214	0.0707	0.014	0.0894	0.0017
4	rs6849644	148517584	1.04	0.120487900976968	0.99	0.0817332193164052	0.173700743777337	0.123121727008339	0.0238	0.0233	0.0147	0.0057	0.168	0.0067	0.0054	0.0778	0.001	0.0955	0.1351	0.0335	0.0018	0.1221	0.0237	0.0062	0.0059	0.0013	0.0012	0.0305	0.0147	0.0214	0.0707	0.014	0.0895	0.0017
4	rs77457246	148520832	1.05	0.104628957265627	0.97	0.112481740502774	0.151681985898002	0.081581939666704	0.0237	0.0235	0.0149	0.0056	0.1679	0.0067	0.0053	0.0774	9e-04	0.0963	0.1354	0.0336	0.0017	0.1216	0.0237	0.0061	0.0057	0.0012	0.0011	0.0299	0.0146	0.0217	0.0707	0.0141	0.0901	0.0015
4	rs4835438	148522294	1.06	0.0904005175896243	0.97	0.112481740502774	0.113529849435966	0.0459741297644504	0.0235	0.0236	0.0152	0.0054	0.1675	0.0066	0.0051	0.0769	8e-04	0.0979	0.1358	0.0339	0.0017	0.1218	0.0234	0.0059	0.0054	0.0011	0.001	0.0291	0.0144	0.022	0.0708	0.0142	0.0909	0.0013
4	rs17578708	148528239	1.06	0.0904005175896243	0.97	0.112481740502774	0.119503733510897	0.0576563028099077	0.0231	0.0238	0.0152	0.0052	0.1682	0.0064	0.0048	0.0767	6e-04	0.0993	0.1357	0.0327	0.0015	0.1218	0.0233	0.0056	0.0051	8e-04	7e-04	0.0282	0.0147	0.0219	0.0714	0.0141	0.0931	0.001
4	rs10776520	148533882	1.06	0.0904005175896243	0.96	0.130782650589638	0.107932368588866	0.0470961458690523	0.0231	0.0238	0.0152	0.0052	0.1684	0.0064	0.0048	0.0767	6e-04	0.0994	0.1357	0.0327	0.0014	0.1218	0.0233	0.0056	0.0051	7e-04	7e-04	0.0282	0.0147	0.0219	0.0714	0.014	0.0932	0.001
4	rs75980987	148534659	1.06	0.0904005175896243	0.95	0.15120882267165	0.107473791089714	0.0439386527055919	0.0231	0.0238	0.0152	0.0052	0.1685	0.0064	0.0048	0.0767	6e-04	0.0994	0.1357	0.0327	0.0014	0.1218	0.0233	0.0056	0.0051	7e-04	7e-04	0.0282	0.0147	0.0219	0.0714	0.014	0.0932	0.001
4	rs11557361	148560193	1.06	0.0904005175896243	0.95	0.15120882267165	0.104191845781579	0.0354767928393721	0.0231	0.0238	0.0152	0.0052	0.1685	0.0065	0.0048	0.0767	6e-04	0.0995	0.1357	0.0327	0.0014	0.1218	0.0233	0.0056	0.0051	7e-04	7e-04	0.0282	0.0147	0.0219	0.0714	0.0141	0.0932	0.001
4	rs77504719	148571718	1.06	0.0904005175896243	0.95	0.15120882267165	0.102430676599074	0.0305727652821174	0.0231	0.0238	0.0152	0.0052	0.1686	0.0065	0.0048	0.0767	6e-04	0.0995	0.1357	0.0327	0.0014	0.1219	0.0233	0.0056	0.0051	7e-04	7e-04	0.0282	0.0147	0.0219	0.0714	0.0141	0.0932	0.001
4	rs7660361	148599290	1.06	0.0904005175896243	0.95	0.15120882267165	0.101284252444682	0.0298445901737931	0.0231	0.0238	0.0152	0.0052	0.1686	0.0065	0.0048	0.0766	6e-04	0.0995	0.1357	0.0327	0.0014	0.1219	0.0233	0.0056	0.0051	7e-04	7e-04	0.0282	0.0147	0.0219	0.0714	0.0141	0.0932	0.001
4	rs11731298	148612488	1.06	0.0904005175896243	0.95	0.15120882267165	0.0990155281118777	0.0296999361896832	0.0231	0.0238	0.0152	0.0051	0.1686	0.0064	0.0048	0.0766	6e-04	0.0995	0.1357	0.0327	0.0014	0.1219	0.0233	0.0056	0.005	7e-04	7e-04	0.0282	0.0147	0.0219	0.0714	0.0141	0.0932	0.001
4	rs35176138	148614032	1.06	0.0904005175896243	0.95	0.15120882267165	0.0990411286479222	0.0296517909980585	0.0231	0.0238	0.0152	0.0051	0.1686	0.0064	0.0048	0.0766	6e-04	0.0995	0.1357	0.0327	0.0014	0.1219	0.0233	0.0056	0.005	7e-04	7e-04	0.0282	0.0147	0.0219	0.0714	0.014	0.0932	0.001
4	rs7664244	148614131	1.06	0.0904005175896243	0.95	0.15120882267165	0.0990411286479222	0.0296517909980585	0.0231	0.0238	0.0152	0.0051	0.1686	0.0064	0.0048	0.0766	6e-04	0.0995	0.1357	0.0327	0.0014	0.1219	0.0233	0.0056	0.005	7e-04	7e-04	0.0282	0.0147	0.0219	0.0714	0.014	0.0932	0.001
4	rs116458067	148618566	1.06	0.0904005175896243	0.94	0.173887076546345	0.0966779865805845	0.0302319339430998	0.0231	0.0238	0.0152	0.0051	0.1686	0.0064	0.0049	0.0766	6e-04	0.0995	0.1357	0.0327	0.0014	0.1219	0.0233	0.0056	0.0051	7e-04	7e-04	0.0282	0.0147	0.0219	0.0714	0.0141	0.0932	0.001
4	rs6831849	148620586	1.06	0.0904005175896243	0.94	0.173887076546345	0.0967284305553967	0.030915371327677	0.0231	0.0238	0.0152	0.0051	0.1686	0.0064	0.0049	0.0766	6e-04	0.0995	0.1357	0.0327	0.0014	0.1219	0.0233	0.0056	0.0051	7e-04	7e-04	0.0282	0.0147	0.0219	0.0714	0.0141	0.0932	0.001
4	rs116548585	148623336	1.06	0.0904005175896243	0.93	0.198940398764014	0.095372238955494	0.0326045839394809	0.0231	0.0238	0.0152	0.0051	0.1686	0.0064	0.0049	0.0766	6e-04	0.0995	0.1357	0.0327	0.0014	0.1219	0.0233	0.0056	0.0051	7e-04	7e-04	0.0282	0.0148	0.0219	0.0714	0.0141	0.0932	0.001
4	rs76890549	148631022	1.06	0.0904005175896243	0.93	0.198940398764014	0.0931386235803232	0.0363706320443255	0.0231	0.0238	0.0152	0.0051	0.1687	0.0064	0.0049	0.0765	6e-04	0.0994	0.1356	0.0326	0.0014	0.1219	0.0233	0.0056	0.0051	7e-04	7e-04	0.0281	0.0148	0.0219	0.0714	0.0141	0.0933	0.001
4	rs56224422	148632217	1.06	0.0904005175896243	0.93	0.198940398764014	0.0924750344512077	0.0367416267445653	0.0231	0.0238	0.0152	0.0051	0.1687	0.0064	0.0049	0.0765	6e-04	0.0994	0.1356	0.0326	0.0014	0.1219	0.0233	0.0056	0.0051	7e-04	7e-04	0.0281	0.0148	0.0219	0.0714	0.0141	0.0933	0.001
4	rs74486439	148632608	1.06	0.0904005175896243	0.93	0.198940398764014	0.0925976954626217	0.0372211342439854	0.0231	0.0238	0.0152	0.0051	0.1687	0.0064	0.0049	0.0765	6e-04	0.0994	0.1356	0.0326	0.0014	0.1219	0.0233	0.0056	0.0051	7e-04	7e-04	0.0281	0.0149	0.0219	0.0714	0.0141	0.0932	0.001
4	rs11725260	148651446	1.06	0.0904005175896243	0.93	0.198940398764014	0.0992717199547018	0.0389488455233696	0.0231	0.0238	0.0152	0.0053	0.1686	0.0065	0.005	0.0765	6e-04	0.0994	0.1356	0.0325	0.0014	0.1218	0.0233	0.0057	0.0052	7e-04	7e-04	0.0281	0.0149	0.0219	0.0715	0.014	0.093	0.001
4	rs2358097	148657944	1.06	0.0904005175896243	0.92	0.226487429171296	0.093311154073191	0.0345414593067033	0.0231	0.0238	0.0153	0.0053	0.1686	0.0065	0.005	0.0765	6e-04	0.0994	0.1354	0.0325	0.0014	0.1216	0.0233	0.0056	0.0052	7e-04	7e-04	0.0281	0.0149	0.022	0.0715	0.0142	0.0929	9e-04
4	rs6535556	148665206	1.06	0.0904005175896243	0.92	0.226487429171296	0.0940032905874752	0.0355290906486029	0.0231	0.0238	0.0154	0.0053	0.1686	0.0065	0.005	0.0765	6e-04	0.0993	0.1353	0.0326	0.0014	0.1216	0.0233	0.0056	0.0052	7e-04	7e-04	0.028	0.0149	0.0221	0.0715	0.0143	0.0928	9e-04
4	rs16998723	148673350	1.06	0.0904005175896243	0.92	0.226487429171296	0.0972084725609871	0.024668668750964	0.023	0.0239	0.0156	0.0054	0.1683	0.0066	0.005	0.0765	5e-04	0.0994	0.1351	0.0327	0.0014	0.1217	0.0235	0.0055	0.0052	6e-04	7e-04	0.0279	0.0149	0.0222	0.0716	0.0144	0.0926	9e-04
4	rs13124167	148675193	1.06	0.0904005175896243	0.92	0.226487429171296	0.0949477789559068	0.0205659017724274	0.023	0.0239	0.0157	0.0054	0.1683	0.0066	0.005	0.0765	5e-04	0.0995	0.1351	0.0328	0.0014	0.1217	0.0235	0.0055	0.0052	6e-04	7e-04	0.0279	0.0148	0.0223	0.0716	0.0145	0.0926	9e-04
4	rs924780	148685997	1.06	0.0904005175896243	0.91	0.256642068151906	0.0896821154299553	0.0154956374551599	0.023	0.0238	0.016	0.0054	0.1676	0.0066	0.005	0.0764	5e-04	0.0995	0.1347	0.0333	0.0013	0.1219	0.0236	0.0054	0.0052	6e-04	7e-04	0.0279	0.015	0.0226	0.0715	0.0148	0.0921	8e-04
4	rs17579029	148686519	1.06	0.0904005175896243	0.9	0.289513196358555	0.0900915716806251	0.0158140810574749	0.023	0.0238	0.016	0.0054	0.1676	0.0066	0.005	0.0764	5e-04	0.0995	0.1348	0.0333	0.0013	0.1219	0.0236	0.0054	0.0052	6e-04	7e-04	0.0279	0.015	0.0226	0.0716	0.0148	0.0921	8e-04
4	rs11099669	148689511	1.06	0.0904005175896243	0.9	0.289513196358555	0.0935826803528852	0.0174543109489232	0.023	0.0238	0.016	0.0054	0.1675	0.0066	0.005	0.0763	5e-04	0.0996	0.1348	0.0333	0.0013	0.1219	0.0236	0.0054	0.0052	6e-04	7e-04	0.0279	0.015	0.0227	0.0716	0.0147	0.092	8e-04
4	rs964170	148695956	1.06	0.0904005175896243	0.9	0.289513196358555	0.0859563788395844	0.0114681610084472	0.0229	0.0238	0.0162	0.0055	0.166	0.0066	0.005	0.0762	5e-04	0.0996	0.1347	0.0335	0.0013	0.1217	0.0238	0.0053	0.0051	6e-04	7e-04	0.0278	0.015	0.0234	0.0716	0.0153	0.0922	8e-04
4	rs77618404	148696365	1.06	0.0904005175896243	0.9	0.289513196358555	0.0859797922582337	0.0110187519350854	0.0229	0.0239	0.0162	0.0055	0.166	0.0066	0.005	0.0762	5e-04	0.0997	0.1347	0.0335	0.0013	0.1218	0.0238	0.0053	0.0051	6e-04	7e-04	0.0278	0.015	0.0234	0.0716	0.0153	0.0922	8e-04
4	rs78414658	148696755	1.06	0.0904005175896243	0.9	0.289513196358555	0.0861906957564351	0.0117421898049741	0.0229	0.0239	0.0162	0.0055	0.166	0.0066	0.005	0.0762	5e-04	0.0997	0.1347	0.0335	0.0013	0.1218	0.0238	0.0053	0.0051	6e-04	7e-04	0.0278	0.015	0.0234	0.0716	0.0153	0.0922	8e-04
4	rs74320883	148698050	1.06	0.0904005175896243	0.9	0.289513196358555	0.0861203580406458	0.011257299455546	0.0229	0.0239	0.0162	0.0055	0.166	0.0066	0.005	0.0762	5e-04	0.0997	0.1347	0.0335	0.0013	0.1217	0.0238	0.0053	0.0051	6e-04	7e-04	0.0278	0.015	0.0234	0.0716	0.0153	0.0921	8e-04
4	rs1604785	148724638	1.06	0.0904005175896243	0.9	0.289513196358555	0.0845589972820535	0.0113173426194154	0.023	0.0239	0.0162	0.0055	0.1659	0.0066	0.005	0.076	5e-04	0.0998	0.1345	0.0336	0.0013	0.1217	0.0235	0.0053	0.0051	5e-04	8e-04	0.0278	0.0151	0.0238	0.0718	0.0153	0.0919	8e-04
4	rs17023841	148727008	1.06	0.0904005175896243	0.89	0.325204496311925	0.083107435523993	0.0114681610084472	0.023	0.0239	0.0162	0.0055	0.1658	0.0066	0.0051	0.076	5e-04	0.0998	0.1344	0.0336	0.0013	0.1218	0.0235	0.0053	0.0051	5e-04	8e-04	0.0278	0.0151	0.0239	0.0718	0.0153	0.0918	8e-04
4	rs77508207	148728198	1.06	0.0904005175896243	0.89	0.325204496311925	0.0834515900517572	0.011803530965863	0.023	0.0239	0.0162	0.0055	0.1658	0.0066	0.0051	0.076	5e-04	0.0999	0.1344	0.0336	0.0013	0.1218	0.0234	0.0053	0.0051	5e-04	8e-04	0.0278	0.0151	0.0239	0.0719	0.0152	0.0918	8e-04
4	rs17475814	148734704	1.06	0.0904005175896243	0.89	0.325204496311925	0.0833367708853058	0.0118342623098004	0.023	0.024	0.0162	0.0055	0.1656	0.0066	0.005	0.076	5e-04	0.1001	0.1343	0.0336	0.0013	0.1219	0.0232	0.0052	0.0051	5e-04	8e-04	0.0279	0.0151	0.0241	0.0721	0.0152	0.0916	8e-04
4	rs6535562	148737690	1.06	0.0904005175896243	0.89	0.325204496311925	0.0842350406148106	0.0145937694185621	0.023	0.0241	0.0161	0.0055	0.1652	0.0066	0.005	0.0761	6e-04	0.1005	0.134	0.0336	0.0013	0.1221	0.0228	0.0052	0.0052	4e-04	8e-04	0.0281	0.0153	0.0243	0.0724	0.0152	0.0913	8e-04
4	rs4240339	148742314	1.06	0.0904005175896243	0.89	0.325204496311925	0.089058172336	0.0205659017724274	0.023	0.0242	0.016	0.0055	0.1644	0.0066	0.0051	0.0762	6e-04	0.1009	0.1334	0.0337	0.0013	0.1222	0.0223	0.0051	0.0052	4e-04	8e-04	0.0283	0.0155	0.0247	0.0728	0.0152	0.0911	8e-04
4	rs4292310	148747464	1.06	0.0904005175896243	0.89	0.325204496311925	0.090817025012544	0.0206874091915595	0.023	0.0242	0.016	0.0055	0.1644	0.0066	0.0051	0.076	6e-04	0.101	0.1334	0.0337	0.0013	0.1221	0.0222	0.0051	0.0052	4e-04	7e-04	0.0283	0.0155	0.0247	0.0728	0.0151	0.0914	8e-04
4	rs11724795	148751230	1.06	0.0904005175896243	0.89	0.325204496311925	0.0828327661039107	0.0192522432550714	0.023	0.0242	0.016	0.0055	0.1643	0.0066	0.0051	0.076	6e-04	0.101	0.1334	0.0337	0.0013	0.1219	0.0222	0.0051	0.0052	4e-04	7e-04	0.0283	0.0156	0.0247	0.0727	0.0155	0.0914	7e-04
4	rs80059293	148757067	1.06	0.0904005175896243	0.89	0.325204496311925	0.0850696758201637	0.0210131208452679	0.023	0.0242	0.0159	0.0055	0.1643	0.0066	0.0051	0.076	6e-04	0.101	0.1334	0.0337	0.0013	0.1219	0.0222	0.0051	0.0052	4e-04	7e-04	0.0283	0.0156	0.0247	0.0726	0.0155	0.0914	7e-04
4	rs76325021	148766409	1.06	0.0904005175896243	0.89	0.325204496311925	0.0867311663933131	0.0183999281530763	0.023	0.0242	0.0159	0.0055	0.1643	0.0065	0.0051	0.076	6e-04	0.1011	0.1333	0.0337	0.0013	0.122	0.0223	0.005	0.0052	5e-04	7e-04	0.0283	0.0155	0.0247	0.0726	0.0155	0.0914	7e-04
4	rs113793144	148776593	1.06	0.0904005175896243	0.89	0.325204496311925	0.0870376010472014	0.0169722715630761	0.023	0.0243	0.0159	0.0055	0.1642	0.0065	0.0051	0.076	6e-04	0.1012	0.1333	0.0338	0.0013	0.122	0.0223	0.005	0.0052	5e-04	7e-04	0.0283	0.0155	0.0247	0.0726	0.0154	0.0914	8e-04
4	Affx-23610297	148777581	1.06	0.0904005175896243	0.89	0.325204496311925	0.0859797922582337	0.0170459991428332	0.023	0.0243	0.0159	0.0055	0.1642	0.0065	0.0051	0.076	6e-04	0.1012	0.1333	0.0338	0.0013	0.122	0.0223	0.005	0.0052	5e-04	7e-04	0.0283	0.0155	0.0247	0.0726	0.0154	0.0914	8e-04
4	rs1469865	148781196	1.06	0.0904005175896243	0.89	0.325204496311925	0.0850929350804719	0.0180566899876586	0.023	0.0243	0.0159	0.0055	0.1643	0.0066	0.0051	0.0759	6e-04	0.1013	0.133	0.0338	0.0013	0.122	0.0223	0.005	0.0052	5e-04	7e-04	0.0283	0.0155	0.0247	0.0726	0.0154	0.0914	8e-04
4	rs72724349	148783397	1.06	0.0904005175896243	0.89	0.325204496311925	0.0868018210827067	0.0184766326290751	0.023	0.0243	0.0159	0.0055	0.1642	0.0066	0.0051	0.0759	7e-04	0.1013	0.133	0.0338	0.0013	0.122	0.0224	0.005	0.0053	5e-04	7e-04	0.0283	0.0155	0.0248	0.0725	0.0154	0.0914	8e-04
4	rs76433445	148793799	1.06	0.0904005175896243	0.89	0.325204496311925	0.0853257506576881	0.0181707512241324	0.023	0.0243	0.0159	0.0055	0.164	0.0066	0.0052	0.0758	7e-04	0.1014	0.1329	0.0338	0.0013	0.1218	0.0225	0.005	0.0053	5e-04	7e-04	0.0284	0.0155	0.0249	0.0724	0.0153	0.0915	8e-04
4	rs114870609	148797974	1.06	0.0904005175896243	0.89	0.325204496311925	0.0800732276302045	0.0165695849546339	0.023	0.0243	0.0159	0.0055	0.164	0.0066	0.0052	0.0758	7e-04	0.1014	0.1328	0.0339	0.0013	0.1218	0.0225	0.005	0.0053	5e-04	7e-04	0.0284	0.0155	0.0249	0.0724	0.0153	0.0916	8e-04
4	rs11734619	148798090	1.06	0.0904005175896243	0.89	0.325204496311925	0.0794705943994427	0.0163881225194082	0.023	0.0243	0.0159	0.0055	0.164	0.0066	0.0052	0.0758	7e-04	0.1014	0.1328	0.0339	0.0013	0.1218	0.0225	0.005	0.0053	5e-04	7e-04	0.0284	0.0155	0.0249	0.0724	0.0153	0.0916	8e-04
4	rs17024037	148803101	1.06	0.0904005175896243	0.89	0.325204496311925	0.0886039592612383	0.0185919817495896	0.023	0.0244	0.0159	0.0055	0.1637	0.0066	0.0052	0.0758	7e-04	0.1015	0.1327	0.0339	0.0013	0.1217	0.0226	0.005	0.0053	5e-04	7e-04	0.0284	0.0155	0.025	0.0724	0.0153	0.0916	9e-04
4	rs78360374	148811046	1.06	0.0904005175896243	0.89	0.325204496311925	0.0904780218401061	0.0193306592881804	0.023	0.0244	0.0159	0.0055	0.1637	0.0066	0.0052	0.0758	7e-04	0.1015	0.1327	0.0339	0.0013	0.1217	0.0226	0.005	0.0053	5e-04	7e-04	0.0284	0.0154	0.025	0.0724	0.0153	0.0916	9e-04
4	rs17476057	148820201	1.06	0.0904005175896243	0.89	0.325204496311925	0.0923279766995612	0.0218797911468812	0.023	0.0244	0.0159	0.0055	0.1636	0.0066	0.0052	0.0758	7e-04	0.1015	0.1327	0.0339	0.0013	0.1217	0.0226	0.005	0.0053	5e-04	7e-04	0.0284	0.0154	0.025	0.0724	0.0153	0.0916	9e-04
4	rs3857094	148821283	1.06	0.0904005175896243	0.89	0.325204496311925	0.0948729978788712	0.020404430872072	0.023	0.0244	0.0159	0.0055	0.1636	0.0066	0.0052	0.0757	7e-04	0.1015	0.1327	0.0339	0.0013	0.1217	0.0226	0.005	0.0053	6e-04	7e-04	0.0284	0.0155	0.025	0.0724	0.0153	0.0916	9e-04
4	rs72724371	148841996	1.06	0.0904005175896243	0.88	0.363814363818289	0.112141744424938	0.0617346638076259	0.0228	0.0245	0.0155	0.0058	0.16	0.0074	0.0057	0.0745	0.0011	0.1017	0.1324	0.0347	0.0013	0.1183	0.0232	0.0051	0.0057	0.0011	5e-04	0.0302	0.0164	0.0263	0.0743	0.0148	0.0903	0.0013
4	rs975372	148844083	1.06	0.0904005175896243	0.87	0.405435896572436	0.112169403463112	0.0618014129755543	0.0228	0.0245	0.0155	0.0058	0.16	0.0074	0.0057	0.0745	0.0011	0.1017	0.1324	0.0347	0.0013	0.1183	0.0232	0.0051	0.0057	0.0011	5e-04	0.0302	0.0164	0.0263	0.0743	0.0148	0.0903	0.0013
4	rs75244583	148851031	1.06	0.0904005175896243	0.87	0.405435896572436	0.11277896633009	0.0634125350556216	0.0228	0.0245	0.0155	0.0058	0.1599	0.0074	0.0057	0.0745	0.0011	0.1017	0.1324	0.0347	0.0013	0.1182	0.0232	0.0051	0.0057	0.0011	5e-04	0.0302	0.0164	0.0263	0.0743	0.0148	0.0903	0.0013
4	rs78072816	148851639	1.06	0.0904005175896243	0.87	0.405435896572436	0.113223563721642	0.0634125350556216	0.0228	0.0245	0.0156	0.0058	0.1599	0.0074	0.0057	0.0745	0.0011	0.1017	0.1324	0.0348	0.0013	0.1182	0.0233	0.0051	0.0057	0.0011	5e-04	0.0302	0.0164	0.0264	0.0743	0.0148	0.0902	0.0013
4	rs75430723	148866010	1.05	0.104628957265627	0.87	0.405435896572436	0.117131391158065	0.0711597208539479	0.0228	0.0245	0.0156	0.0058	0.1597	0.0075	0.0058	0.0745	0.0011	0.1017	0.1323	0.0347	0.0013	0.118	0.0233	0.0051	0.0058	0.0012	5e-04	0.0304	0.0164	0.0264	0.0745	0.0148	0.0901	0.0014
4	rs2635266	148866526	1.05	0.104628957265627	0.86	0.450156947394433	0.117046188983006	0.0713723338817499	0.0228	0.0245	0.0156	0.0058	0.1597	0.0075	0.0058	0.0745	0.0011	0.1017	0.1323	0.0347	0.0013	0.118	0.0233	0.0051	0.0058	0.0012	5e-04	0.0304	0.0164	0.0264	0.0745	0.0148	0.0901	0.0014
4	rs2575585	148872093	1.05	0.104628957265627	0.86	0.450156947394433	0.112557071559419	0.105183376293743	0.0227	0.0247	0.0156	0.0059	0.1591	0.0077	0.006	0.0744	0.0011	0.1017	0.1318	0.0344	0.0013	0.1178	0.0233	0.0053	0.0059	0.0012	5e-04	0.0308	0.0167	0.0265	0.075	0.0148	0.0896	0.0014
4	rs17024182	148872492	1.05	0.104628957265627	0.86	0.450156947394433	0.109369821325482	0.112484340870142	0.0224	0.0247	0.0157	0.006	0.1589	0.0077	0.006	0.0743	0.0011	0.1017	0.1318	0.0343	0.0013	0.1177	0.0232	0.0053	0.0059	0.0013	5e-04	0.0309	0.0168	0.0266	0.0752	0.0148	0.0894	0.0015
4	rs115810467	148873570	1.05	0.104628957265627	0.86	0.450156947394433	0.074497815202192	0.141728119479698	0.0223	0.0249	0.0157	0.0061	0.1587	0.0079	0.0062	0.0741	8e-04	0.1019	0.1316	0.0339	0.0014	0.1175	0.0232	0.0059	0.006	0.001	5e-04	0.0311	0.0171	0.0266	0.0757	0.0149	0.0889	0.0013
4	rs7658486	148884189	1.05	0.104628957265627	0.86	0.450156947394433	0.0698742892994541	0.149776079071407	0.0223	0.0249	0.0156	0.0061	0.1587	0.0079	0.0062	0.0741	8e-04	0.102	0.1316	0.0338	0.0014	0.1174	0.0232	0.006	0.006	9e-04	5e-04	0.0312	0.0171	0.0266	0.0758	0.0149	0.0886	0.0013
4	rs17024220	148887314	1.05	0.104628957265627	0.85	0.498060230126391	0.0698742892994541	0.151860496844653	0.0222	0.0249	0.0156	0.0061	0.1587	0.0079	0.0062	0.0742	7e-04	0.102	0.1316	0.0338	0.0014	0.1173	0.0232	0.006	0.0061	9e-04	5e-04	0.0312	0.0172	0.0266	0.0759	0.0149	0.0885	0.0013
4	rs57437177	148888111	1.05	0.104628957265627	0.85	0.498060230126391	0.0696696186152309	0.154910747788584	0.0222	0.0249	0.0156	0.0061	0.1587	0.008	0.0062	0.0742	7e-04	0.1021	0.1316	0.0338	0.0014	0.1173	0.0232	0.006	0.0061	9e-04	5e-04	0.0312	0.0172	0.0266	0.0759	0.0149	0.0885	0.0013
4	rs10519926	148889868	1.05	0.104628957265627	0.85	0.498060230126391	0.0680261831434473	0.157116455162201	0.0222	0.025	0.0156	0.0061	0.1587	0.008	0.0062	0.0741	7e-04	0.102	0.1316	0.0338	0.0014	0.1173	0.0233	0.006	0.0061	9e-04	5e-04	0.0313	0.0172	0.0266	0.0759	0.0149	0.0885	0.0013
4	rs13139509	148890545	1.05	0.104628957265627	0.85	0.498060230126391	0.0680060536926843	0.158078914483586	0.0222	0.025	0.0156	0.0061	0.1587	0.008	0.0062	0.0741	7e-04	0.102	0.1316	0.0338	0.0014	0.1173	0.0232	0.0061	0.0061	9e-04	5e-04	0.0313	0.0172	0.0266	0.0759	0.0149	0.0885	0.0013
4	rs113010097	148893328	1.05	0.104628957265627	0.84	0.549223467132668	0.0683689796684602	0.157212607074504	0.0222	0.025	0.0157	0.0061	0.1586	0.008	0.0062	0.0741	7e-04	0.102	0.1316	0.0338	0.0014	0.1173	0.0233	0.0061	0.0061	9e-04	5e-04	0.0313	0.0172	0.0267	0.0758	0.0149	0.0885	0.0013
4	rs77314624	148904730	1.04	0.120487900976968	0.84	0.549223467132668	0.0684295900569572	0.173458725360656	0.0222	0.025	0.0156	0.0061	0.1585	0.008	0.0063	0.0741	7e-04	0.102	0.1315	0.0337	0.0014	0.1171	0.0232	0.0061	0.0061	9e-04	5e-04	0.0314	0.0173	0.0267	0.076	0.0149	0.0884	0.0013
4	rs72724393	148905522	1.04	0.120487900976968	0.84	0.549223467132668	0.0686318780835452	0.174355430990166	0.0222	0.025	0.0155	0.0061	0.1585	0.008	0.0063	0.0741	7e-04	0.1021	0.1315	0.0337	0.0014	0.1171	0.0232	0.0061	0.0061	9e-04	5e-04	0.0314	0.0173	0.0267	0.076	0.0149	0.0884	0.0013
4	rs80279499	148909506	1.04	0.120487900976968	0.84	0.549223467132668	0.0691189610607002	0.186871369457238	0.0222	0.025	0.0155	0.0062	0.1583	0.0081	0.0064	0.0741	7e-04	0.1021	0.1314	0.0337	0.0014	0.117	0.0232	0.0062	0.0061	9e-04	5e-04	0.0314	0.0173	0.0267	0.0762	0.0149	0.0884	0.0013
4	rs7665667	148909588	1.04	0.120487900976968	0.84	0.549223467132668	0.0692003601892196	0.186258923627492	0.0222	0.025	0.0155	0.0062	0.1583	0.0081	0.0064	0.0741	7e-04	0.1021	0.1314	0.0337	0.0014	0.117	0.0232	0.0062	0.0061	9e-04	5e-04	0.0314	0.0173	0.0267	0.0762	0.0149	0.0884	0.0013
4	rs56657155	148912718	1.04	0.120487900976968	0.84	0.549223467132668	0.0720261081450207	0.20124914548629	0.0221	0.025	0.0153	0.0062	0.1585	0.008	0.0064	0.0743	7e-04	0.1021	0.1312	0.0335	0.0014	0.1171	0.0231	0.0062	0.0062	8e-04	5e-04	0.0318	0.0174	0.0266	0.0762	0.0148	0.0884	0.0013
4	rs1567062	148915103	1.04	0.120487900976968	0.84	0.549223467132668	0.0703876788867072	0.204083351998169	0.0221	0.025	0.0153	0.0062	0.1584	0.008	0.0064	0.0743	7e-04	0.102	0.1311	0.0335	0.0014	0.1171	0.0231	0.0063	0.0062	8e-04	5e-04	0.0319	0.0174	0.0266	0.0761	0.0149	0.0884	0.0013
4	rs78453474	148927351	1.03	0.13807906481078	0.84	0.549223467132668	0.0710069803808106	0.320197003853536	0.0219	0.0247	0.0144	0.0065	0.1578	0.0082	0.0067	0.0742	8e-04	0.1022	0.1313	0.0326	0.0015	0.1164	0.0229	0.0069	0.0066	9e-04	6e-04	0.0327	0.0177	0.0265	0.0766	0.0147	0.0885	0.0014
4	rs10003349	148928213	1.03	0.13807906481078	0.84	0.549223467132668	0.0792703661145363	0.359289978226633	0.0218	0.0246	0.0143	0.0066	0.1575	0.0083	0.0068	0.0744	7e-04	0.1026	0.1314	0.0325	0.0015	0.1164	0.0229	0.007	0.0066	9e-04	6e-04	0.0329	0.0178	0.0262	0.0769	0.0146	0.0884	0.0014
4	rs12643170	148928372	1.03	0.13807906481078	0.84	0.549223467132668	0.0819213969292205	0.373406602093806	0.0218	0.0246	0.014	0.0066	0.1572	0.0083	0.0068	0.0744	7e-04	0.1025	0.1314	0.0325	0.0015	0.1166	0.023	0.0069	0.0065	9e-04	6e-04	0.033	0.018	0.0263	0.077	0.0146	0.0883	0.0014
4	rs6838916	148929761	1.02	0.157502178544443	0.84	0.549223467132668	0.0949976536083218	0.419395388203675	0.0218	0.0248	0.0137	0.0067	0.1564	0.0083	0.0069	0.0742	7e-04	0.1031	0.1315	0.0319	0.0015	0.1161	0.0226	0.007	0.0064	9e-04	6e-04	0.033	0.0181	0.0268	0.0776	0.0147	0.0887	0.0016
4	rs13115943	148947015	1.02	0.157502178544443	0.84	0.549223467132668	0.104165422158355	0.497749473090016	0.0215	0.0251	0.0132	0.0065	0.1553	0.0083	0.0069	0.0741	8e-04	0.1044	0.1309	0.0311	0.0016	0.116	0.0222	0.0072	0.0063	8e-04	6e-04	0.0329	0.0182	0.0275	0.0788	0.0149	0.0887	0.0017
4	rs115620709	148953372	1.01	0.178854520006857	0.84	0.549223467132668	0.111479188687663	0.507492265991354	0.0215	0.0251	0.0131	0.0066	0.1554	0.0083	0.007	0.0741	8e-04	0.1044	0.1308	0.0311	0.0016	0.116	0.0222	0.0072	0.0063	8e-04	6e-04	0.0328	0.0182	0.0275	0.0788	0.0149	0.0887	0.0017
4	rs28418775	148954309	1.01	0.178854520006857	0.84	0.549223467132668	0.113056713453847	0.511899009041047	0.0215	0.0251	0.0131	0.0066	0.1554	0.0083	0.007	0.0741	8e-04	0.1044	0.1309	0.031	0.0016	0.116	0.0222	0.0072	0.0063	8e-04	6e-04	0.0328	0.0182	0.0275	0.0788	0.0149	0.0887	0.0018
4	rs80356295	148956674	1.01	0.178854520006857	0.84	0.549223467132668	0.113362721357569	0.528370333868474	0.0215	0.0251	0.0131	0.0066	0.1554	0.0083	0.007	0.0741	8e-04	0.1044	0.1309	0.031	0.0016	0.116	0.0222	0.0072	0.0063	8e-04	6e-04	0.0328	0.0182	0.0275	0.0788	0.0149	0.0887	0.0018
4	rs13102515	148959553	1.01	0.178854520006857	0.84	0.549223467132668	0.106935836634696	0.517973955438827	0.0214	0.0251	0.0131	0.0066	0.1554	0.0083	0.007	0.0741	8e-04	0.1045	0.1309	0.031	0.0016	0.1159	0.0221	0.0072	0.0063	8e-04	6e-04	0.0328	0.0182	0.0275	0.0789	0.0149	0.0887	0.0017
4	rs75800826	148969619	1.01	0.178854520006857	0.84	0.549223467132668	0.108744575362209	0.525870485250927	0.0214	0.0252	0.013	0.0066	0.1553	0.0082	0.007	0.074	8e-04	0.1047	0.1308	0.0309	0.0016	0.1158	0.0222	0.0072	0.0064	8e-04	5e-04	0.0328	0.0183	0.0278	0.079	0.0149	0.0886	0.0017
4	rs4835477	148973230	1.01	0.178854520006857	0.84	0.549223467132668	0.110435091599307	0.521710678767445	0.0213	0.0251	0.013	0.0066	0.1555	0.0082	0.0071	0.074	7e-04	0.105	0.1305	0.0308	0.0016	0.1155	0.0222	0.0072	0.0064	9e-04	5e-04	0.0328	0.0183	0.028	0.0791	0.0149	0.0885	0.0017
4	rs6845865	148974602	1.01	0.178854520006857	0.84	0.549223467132668	0.111865385287495	0.516868076764028	0.0212	0.0251	0.013	0.0066	0.1555	0.0082	0.0071	0.074	7e-04	0.1051	0.1305	0.0307	0.0016	0.1155	0.0222	0.0072	0.0064	9e-04	5e-04	0.0328	0.0183	0.0281	0.0792	0.015	0.0885	0.0017
4	rs2358182	148978406	1	0.202230525110681	0.84	0.549223467132668	0.135279850161113	0.604258785631052	0.021	0.0251	0.0127	0.0068	0.1553	0.0086	0.0076	0.0731	7e-04	0.106	0.1299	0.0305	0.0016	0.1152	0.0219	0.0076	0.0066	9e-04	5e-04	0.0326	0.0183	0.0286	0.0793	0.0151	0.0884	0.0018
4	rs7697204	148980174	1	0.202230525110681	0.84	0.549223467132668	0.125310462230862	0.570177790333128	0.0209	0.0251	0.0127	0.0067	0.1553	0.0085	0.0075	0.0732	7e-04	0.1061	0.1299	0.0305	0.0016	0.1153	0.022	0.0076	0.0066	9e-04	6e-04	0.0326	0.0183	0.0287	0.0793	0.0151	0.0884	0.0018
4	rs13109093	148983139	1	0.202230525110681	0.84	0.549223467132668	0.116620748156945	0.586089572346961	0.0208	0.0251	0.0125	0.0066	0.1552	0.0089	0.0076	0.073	8e-04	0.1061	0.1298	0.0304	0.0016	0.1148	0.0219	0.0075	0.0067	9e-04	6e-04	0.0326	0.0183	0.0287	0.0793	0.0154	0.0888	0.0018
4	rs2276932	148984321	1	0.202230525110681	0.84	0.549223467132668	0.108636063274952	0.580252453974612	0.0208	0.025	0.0125	0.0066	0.1552	0.009	0.0076	0.0729	8e-04	0.1064	0.1296	0.0304	0.0016	0.1146	0.0219	0.0076	0.0067	9e-04	6e-04	0.0325	0.0182	0.0287	0.0792	0.0155	0.0889	0.0018
4	rs72726618	148984611	1	0.202230525110681	0.84	0.549223467132668	0.107312229017742	0.579683733988429	0.0208	0.025	0.0125	0.0066	0.1552	0.009	0.0076	0.0729	8e-04	0.1064	0.1296	0.0304	0.0016	0.1146	0.0219	0.0076	0.0067	9e-04	6e-04	0.0325	0.0182	0.0288	0.0792	0.0155	0.089	0.0018
4	rs11724772	148988795	0.99	0.227721472602965	0.84	0.549223467132668	0.116394234781728	0.639385159727983	0.0206	0.0249	0.0123	0.0065	0.1549	0.009	0.0075	0.0729	8e-04	0.107	0.129	0.0303	0.0016	0.1144	0.0218	0.0076	0.0067	0.001	6e-04	0.0327	0.0182	0.0292	0.0794	0.0155	0.0896	0.0018
4	rs80136345	148991893	0.99	0.227721472602965	0.84	0.549223467132668	0.105518346392681	0.584094828097733	0.02	0.0247	0.0122	0.0064	0.1542	0.0091	0.0073	0.0722	9e-04	0.108	0.1286	0.03	0.0017	0.1143	0.0219	0.0076	0.0066	0.0012	6e-04	0.0327	0.0179	0.0295	0.0797	0.0155	0.0909	0.0019
4	rs79974516	148995995	0.99	0.227721472602965	0.84	0.549223467132668	0.116309361910195	0.594513888478932	0.02	0.0247	0.0122	0.0064	0.1542	0.0091	0.0073	0.0722	9e-04	0.1081	0.1285	0.03	0.0017	0.1144	0.0219	0.0076	0.0066	0.0012	6e-04	0.0327	0.0179	0.0295	0.0798	0.0154	0.091	0.0019
4	rs13141425	148996218	0.99	0.227721472602965	0.84	0.549223467132668	0.119331262109386	0.610872221258596	0.02	0.0247	0.0122	0.0064	0.1542	0.0091	0.0073	0.0722	9e-04	0.1081	0.1285	0.03	0.0017	0.1144	0.0219	0.0076	0.0066	0.0012	6e-04	0.0327	0.0179	0.0295	0.0798	0.0154	0.091	0.0019
4	rs79391223	148997558	0.99	0.227721472602965	0.84	0.549223467132668	0.110599545879356	0.600815099493927	0.02	0.0247	0.0122	0.0064	0.1542	0.0091	0.0073	0.0722	9e-04	0.1081	0.1285	0.03	0.0017	0.1144	0.0219	0.0076	0.0066	0.0012	6e-04	0.0327	0.0179	0.0294	0.0798	0.0154	0.091	0.0019
4	rs6840127	149018311	0.98	0.255415240389183	0.85	0.498060230126391	0.101934642129695	0.626176298704695	0.0194	0.0245	0.0123	0.0063	0.1546	0.0091	0.0073	0.0717	0.001	0.1084	0.1275	0.0293	0.0017	0.1151	0.0218	0.0076	0.0066	0.0013	7e-04	0.0327	0.0178	0.0294	0.08	0.0154	0.0925	0.002
4	rs17024380	149022537	0.97	0.285396128624663	0.85	0.498060230126391	0.0845821674091836	0.600384968400536	0.0188	0.0242	0.0125	0.0063	0.155	0.0091	0.0072	0.0708	0.0011	0.1088	0.126	0.029	0.0017	0.1162	0.0216	0.0075	0.0067	0.0014	7e-04	0.0326	0.0177	0.0297	0.0803	0.0154	0.0935	0.0021
4	rs13137836	149022928	0.97	0.285396128624663	0.85	0.498060230126391	0.0908897729362469	0.626610726100276	0.0188	0.0242	0.0125	0.0063	0.155	0.0091	0.0072	0.0708	0.0011	0.1089	0.1259	0.029	0.0017	0.1162	0.0216	0.0075	0.0067	0.0014	7e-04	0.0326	0.0178	0.0297	0.0803	0.0154	0.0935	0.0021
4	rs11737660	149024413	0.97	0.285396128624663	0.85	0.498060230126391	0.0955473628757026	0.629218771888912	0.0188	0.0242	0.0125	0.0063	0.155	0.0091	0.0072	0.0708	0.0012	0.1089	0.1257	0.029	0.0018	0.1162	0.0216	0.0075	0.0067	0.0015	7e-04	0.0326	0.0177	0.0297	0.0802	0.0154	0.0936	0.0021
4	rs9998790	149032669	0.97	0.285396128624663	0.84	0.549223467132668	0.0944499386912021	0.670402779796481	0.0188	0.0242	0.0126	0.0063	0.1547	0.0091	0.0072	0.0705	0.0012	0.1088	0.1255	0.0292	0.0018	0.1161	0.0216	0.0077	0.0068	0.0015	7e-04	0.0326	0.0176	0.0297	0.0801	0.0154	0.0941	0.0021
4	rs1879829	149035449	0.97	0.285396128624663	0.84	0.549223467132668	0.08975428657464	0.662323342378111	0.0188	0.0243	0.0126	0.0062	0.1547	0.009	0.0072	0.0702	0.0013	0.1089	0.1256	0.0292	0.0018	0.1158	0.0216	0.0077	0.0068	0.0015	8e-04	0.0326	0.0176	0.0297	0.0801	0.0154	0.0942	0.0021
4	rs114526174	149036013	0.97	0.285396128624663	0.84	0.549223467132668	0.0842812715636974	0.653827641450591	0.0188	0.0243	0.0127	0.0062	0.1548	0.009	0.0072	0.0702	0.0013	0.1089	0.1257	0.0292	0.0018	0.1158	0.0216	0.0077	0.0068	0.0015	8e-04	0.0326	0.0176	0.0297	0.0801	0.0154	0.0943	0.0021
4	rs61764254	149036921	0.97	0.285396128624663	0.84	0.549223467132668	0.0823762750710291	0.638948679344277	0.0187	0.0243	0.0127	0.0062	0.1549	0.009	0.0072	0.0701	0.0013	0.1089	0.1257	0.0291	0.0018	0.1158	0.0216	0.0076	0.0068	0.0015	8e-04	0.0326	0.0176	0.0297	0.0802	0.0154	0.0943	0.0021
4	rs34438391	149042521	0.97	0.285396128624663	0.84	0.549223467132668	0.0765446376182642	0.639385159727983	0.0187	0.0244	0.0128	0.0062	0.1553	0.009	0.0072	0.0699	0.0013	0.1088	0.1259	0.0289	0.0018	0.1156	0.0215	0.0076	0.007	0.0016	8e-04	0.0324	0.0175	0.0297	0.0802	0.0153	0.0943	0.0021
4	rs7693171	149045864	0.97	0.285396128624663	0.84	0.549223467132668	0.0836125066048317	0.685593138620418	0.0187	0.0245	0.0129	0.0062	0.1553	0.009	0.0072	0.0699	0.0013	0.1088	0.1259	0.0289	0.0018	0.1156	0.0215	0.0076	0.007	0.0016	8e-04	0.0324	0.0175	0.0296	0.0802	0.0153	0.0943	0.0021
4	rs34440621	149046315	0.97	0.285396128624663	0.84	0.549223467132668	0.0848140914401942	0.687219963099833	0.0187	0.0245	0.0129	0.0062	0.1553	0.009	0.0072	0.0699	0.0013	0.1088	0.1259	0.0289	0.0018	0.1155	0.0215	0.0076	0.007	0.0016	8e-04	0.0324	0.0175	0.0296	0.0802	0.0153	0.0944	0.0021
4	rs9994070	149050588	0.97	0.285396128624663	0.84	0.549223467132668	0.0833138191725159	0.67629275217107	0.0187	0.0245	0.0129	0.0062	0.1554	0.009	0.0072	0.0699	0.0013	0.1088	0.1259	0.0289	0.0019	0.1155	0.0215	0.0076	0.0069	0.0015	9e-04	0.0324	0.0175	0.0295	0.0802	0.0153	0.0944	0.0021
4	rs116020199	149055670	0.97	0.285396128624663	0.84	0.549223467132668	0.0814681301960365	0.679389675743886	0.0187	0.0246	0.0129	0.0062	0.1554	0.009	0.0072	0.0699	0.0013	0.1088	0.1259	0.0289	0.0019	0.1155	0.0214	0.0076	0.0069	0.0015	9e-04	0.0325	0.0175	0.0295	0.0802	0.0153	0.0944	0.0021
4	rs6823544	149057979	0.97	0.285396128624663	0.84	0.549223467132668	0.0790704623239666	0.673199052256492	0.0187	0.0246	0.0129	0.0062	0.1554	0.009	0.0072	0.0699	0.0013	0.1088	0.126	0.0289	0.0019	0.1154	0.0214	0.0076	0.0069	0.0015	9e-04	0.0325	0.0175	0.0295	0.0802	0.0152	0.0943	0.0021
4	rs61757901	149073215	0.96	0.3177447436144	0.84	0.549223467132668	0.058078598606914	0.642296798353956	0.0187	0.0246	0.013	0.0061	0.1555	0.0089	0.0072	0.0695	0.0013	0.1088	0.1263	0.0288	0.0019	0.1153	0.0215	0.0076	0.007	0.0015	9e-04	0.0323	0.0175	0.0297	0.0801	0.0152	0.0944	0.0021
4	rs7668847	149076195	0.96	0.3177447436144	0.84	0.549223467132668	0.0584057247652288	0.660710152618529	0.0187	0.0246	0.0131	0.0061	0.1555	0.0089	0.0072	0.0694	0.0013	0.1088	0.1263	0.0288	0.0019	0.1153	0.0215	0.0076	0.007	0.0015	9e-04	0.0323	0.0175	0.0297	0.08	0.0152	0.0944	0.0021
4	rs3931397	149079497	0.96	0.3177447436144	0.84	0.549223467132668	0.0497508773924854	0.620535189305305	0.0187	0.0246	0.0131	0.0061	0.1555	0.0089	0.0072	0.0694	0.0013	0.1088	0.1263	0.0288	0.0019	0.1152	0.0215	0.0076	0.007	0.0015	9e-04	0.0323	0.0175	0.0297	0.08	0.0153	0.0946	0.0021
4	rs17483687	149081992	0.96	0.3177447436144	0.84	0.549223467132668	0.0462556235631741	0.612744322732249	0.0187	0.0246	0.0131	0.0061	0.1555	0.0089	0.0072	0.0694	0.0013	0.1087	0.1263	0.0287	0.0019	0.1152	0.0215	0.0076	0.007	0.0015	9e-04	0.0323	0.0176	0.0297	0.08	0.0153	0.0946	0.0021
4	rs34927488	149093606	0.96	0.3177447436144	0.84	0.549223467132668	0.0324471550345514	0.613897058123758	0.0187	0.0247	0.0133	0.006	0.155	0.0091	0.0073	0.0692	0.0014	0.1084	0.1263	0.0281	0.002	0.115	0.0213	0.0075	0.0072	0.0017	9e-04	0.0323	0.0178	0.0299	0.08	0.0155	0.0951	0.0021
4	rs28594566	149095955	0.96	0.3177447436144	0.83	0.603719568470427	0.0321191815642227	0.618801881233253	0.0187	0.0247	0.0134	0.006	0.1549	0.0091	0.0073	0.0692	0.0014	0.1084	0.1263	0.028	0.002	0.1149	0.0213	0.0075	0.0072	0.0017	9e-04	0.0323	0.0178	0.0299	0.08	0.0155	0.0952	0.0021
4	rs74857490	149103831	0.96	0.3177447436144	0.83	0.603719568470427	0.0315538185762729	0.627334928666887	0.0187	0.0247	0.0134	0.006	0.1548	0.0091	0.0074	0.0691	0.0014	0.1084	0.1263	0.0279	0.002	0.1148	0.0213	0.0075	0.0072	0.0017	9e-04	0.0323	0.0178	0.0299	0.0801	0.0156	0.0953	0.0021
4	rs114608157	149117319	0.96	0.3177447436144	0.83	0.603719568470427	0.0283408702115942	0.589512932533067	0.0187	0.0248	0.0134	0.006	0.1549	0.0092	0.0074	0.069	0.0015	0.1082	0.1262	0.0274	0.002	0.1146	0.0211	0.0074	0.0073	0.0018	0.001	0.0323	0.0179	0.03	0.0803	0.0156	0.0954	0.0021
4	rs74501861	149128537	0.96	0.3177447436144	0.83	0.603719568470427	0.0320103752426631	0.597805725299287	0.0187	0.0248	0.0134	0.006	0.1549	0.0092	0.0074	0.069	0.0015	0.1082	0.1262	0.0273	0.002	0.1146	0.0211	0.0074	0.0073	0.0018	0.001	0.0323	0.0179	0.03	0.0805	0.0157	0.0954	0.0022
4	rs7670121	149128595	0.96	0.3177447436144	0.83	0.603719568470427	0.0324105982365144	0.595086069698744	0.0187	0.0248	0.0134	0.006	0.1549	0.0092	0.0074	0.069	0.0015	0.1082	0.1262	0.0273	0.002	0.1146	0.0211	0.0074	0.0073	0.0018	0.001	0.0323	0.0179	0.03	0.0805	0.0157	0.0954	0.0022
4	rs4835506	149129748	0.96	0.3177447436144	0.82	0.661616834019215	0.0322403811335476	0.588799337751422	0.0187	0.0248	0.0134	0.006	0.1549	0.0092	0.0075	0.069	0.0015	0.1082	0.1262	0.0272	0.002	0.1145	0.0211	0.0074	0.0073	0.0018	0.001	0.0323	0.0179	0.03	0.0804	0.0157	0.0955	0.0022
4	rs55741361	149130954	0.96	0.3177447436144	0.82	0.661616834019215	0.0297732676033579	0.537840807472134	0.0187	0.0248	0.0134	0.006	0.155	0.0092	0.0074	0.069	0.0015	0.1082	0.1262	0.0272	0.002	0.1144	0.0211	0.0074	0.0073	0.0018	0.001	0.0323	0.0179	0.03	0.0804	0.0157	0.0955	0.0022
4	Affx-23614718	149131271	0.96	0.3177447436144	0.83	0.603719568470427	0.0258513330116013	0.494877048810358	0.0187	0.0248	0.0134	0.006	0.1549	0.0092	0.0074	0.069	0.0015	0.1082	0.1262	0.0272	0.002	0.1145	0.0211	0.0074	0.0073	0.0018	0.001	0.0322	0.0179	0.03	0.0804	0.0157	0.0955	0.0022
4	rs2356394	149134661	0.96	0.3177447436144	0.83	0.603719568470427	0.0177769433399552	0.541892371134442	0.0187	0.0247	0.0138	0.006	0.1547	0.0093	0.0075	0.069	0.0016	0.1078	0.1259	0.0271	0.0021	0.1145	0.021	0.0074	0.0073	0.002	0.0011	0.0322	0.0177	0.03	0.0801	0.0159	0.0957	0.0023
4	rs17024482	149136734	0.96	0.3177447436144	0.83	0.603719568470427	0.0161030773066097	0.565085922672098	0.0187	0.0246	0.0159	0.0063	0.1541	0.0099	0.0076	0.0688	0.0021	0.1054	0.1259	0.0266	0.0027	0.1139	0.0202	0.0072	0.0072	0.0027	0.0016	0.032	0.0171	0.0311	0.0786	0.0168	0.0959	0.0028
4	rs3846307	149138636	0.95	0.352537935866182	0.83	0.603719568470427	0.0365275785182266	0.605838704479266	0.0188	0.0245	0.0175	0.0065	0.1533	0.0105	0.0078	0.0685	0.0025	0.1031	0.1259	0.026	0.0029	0.1134	0.0196	0.007	0.0072	0.0033	0.0018	0.0321	0.0165	0.0322	0.0779	0.0178	0.0959	0.0031
4	rs35337326	149138873	0.95	0.352537935866182	0.83	0.603719568470427	0.0348216494702936	0.594943012054691	0.0188	0.0245	0.0176	0.0065	0.1526	0.0105	0.0078	0.0682	0.0025	0.1028	0.1259	0.026	0.003	0.1137	0.0196	0.007	0.0072	0.0034	0.0019	0.0322	0.0164	0.0323	0.0778	0.0178	0.0962	0.0032
4	rs13116347	149139067	0.95	0.352537935866182	0.83	0.603719568470427	0.0409650791309011	0.643170888784072	0.0188	0.0244	0.0177	0.0065	0.1521	0.0105	0.0078	0.068	0.0025	0.1025	0.1259	0.0261	0.003	0.1138	0.0196	0.007	0.0072	0.0035	0.0019	0.0323	0.0163	0.0324	0.0778	0.0179	0.0964	0.0032
4	rs80238364	149140755	0.95	0.352537935866182	0.83	0.603719568470427	0.0463023435208114	0.696405575395928	0.0188	0.0246	0.0177	0.0066	0.1511	0.0106	0.0079	0.0682	0.0025	0.1026	0.1266	0.0258	0.003	0.114	0.0195	0.0069	0.0072	0.0038	0.002	0.0325	0.0158	0.0326	0.078	0.0181	0.0962	0.0032
4	rs17581115	149142485	0.94	0.389848785336034	0.83	0.603719568470427	0.0499473940299033	0.690476223788165	0.0189	0.0247	0.0176	0.0066	0.1506	0.0106	0.0079	0.0682	0.0025	0.1027	0.1269	0.0256	0.003	0.1141	0.0194	0.0069	0.0072	0.0039	0.002	0.0326	0.0156	0.0327	0.0781	0.0181	0.0961	0.0032
4	rs77257461	149144236	0.94	0.389848785336034	0.83	0.603719568470427	0.0544560084934035	0.723825716354226	0.0188	0.0247	0.0177	0.0066	0.1499	0.0106	0.0079	0.0681	0.0025	0.1027	0.127	0.0255	0.0031	0.1142	0.0193	0.0069	0.0072	0.004	0.002	0.0328	0.0154	0.0328	0.0782	0.0183	0.096	0.0032
4	rs34372017	149145190	0.94	0.389848785336034	0.82	0.661616834019215	0.0605991823977443	0.696850736520847	0.0188	0.0247	0.0177	0.0067	0.1494	0.0106	0.0079	0.068	0.0026	0.1026	0.127	0.0255	0.0031	0.1142	0.0193	0.0069	0.0072	0.004	0.002	0.033	0.0153	0.0334	0.0782	0.0182	0.096	0.0032
4	rs2883917	149148578	0.94	0.389848785336034	0.82	0.661616834019215	0.0738164187709408	0.769177955047099	0.0187	0.0247	0.0177	0.0067	0.149	0.0107	0.008	0.068	0.0026	0.1027	0.1269	0.0255	0.0031	0.1142	0.0193	0.0069	0.0072	0.0041	0.002	0.0332	0.0152	0.0336	0.0782	0.0183	0.0959	0.0032
4	rs79064097	149148594	0.94	0.389848785336034	0.82	0.661616834019215	0.0735407587654112	0.76417658955759	0.0187	0.0247	0.0177	0.0067	0.1491	0.0107	0.008	0.068	0.0026	0.1027	0.1269	0.0255	0.0031	0.1142	0.0193	0.0069	0.0072	0.0041	0.002	0.0332	0.0152	0.0336	0.0782	0.0183	0.0959	0.0032
4	rs3846313	149159119	0.93	0.429746626914861	0.82	0.661616834019215	0.121847014532726	0.743037953377709	0.0182	0.0243	0.0181	0.007	0.1469	0.011	0.0082	0.0678	0.0025	0.1028	0.1268	0.025	0.0031	0.1144	0.0191	0.0071	0.0074	0.0044	0.002	0.0346	0.0148	0.034	0.0781	0.0184	0.0962	0.0031
4	rs3846316	149160022	0.93	0.429746626914861	0.82	0.661616834019215	0.153280286134661	0.738976168861742	0.0181	0.0243	0.0181	0.007	0.1466	0.0111	0.0083	0.068	0.0025	0.1027	0.1265	0.0249	0.0031	0.1146	0.019	0.007	0.0074	0.0044	0.002	0.0348	0.0148	0.0341	0.0781	0.0187	0.0963	0.0031
4	rs9994862	149161069	0.93	0.429746626914861	0.82	0.661616834019215	0.196388404684877	0.770694911219158	0.0179	0.0242	0.0182	0.0071	0.1462	0.0111	0.0083	0.0679	0.0025	0.1029	0.1265	0.0245	0.0031	0.1148	0.0188	0.0068	0.0074	0.0044	0.002	0.0352	0.0148	0.0342	0.0781	0.019	0.0963	0.0031
4	rs6832393	149164917	0.92	0.472297109457422	0.82	0.661616834019215	0.234162227446173	0.70487453523066	0.0175	0.0239	0.0189	0.0071	0.1451	0.0112	0.0084	0.0665	0.0026	0.1032	0.127	0.0242	0.0032	0.1153	0.0181	0.0071	0.0074	0.0045	0.0019	0.0358	0.0147	0.0348	0.078	0.0197	0.0966	0.0028
4	rs17024506	149168310	0.92	0.472297109457422	0.82	0.661616834019215	0.231530861859144	0.683228407732185	0.0174	0.0239	0.019	0.0072	0.145	0.0112	0.0084	0.0664	0.0026	0.1033	0.1271	0.0242	0.0032	0.1153	0.018	0.0071	0.0073	0.0045	0.0019	0.0358	0.0148	0.0347	0.078	0.0197	0.0966	0.0028
4	rs60760185	149176761	0.92	0.472297109457422	0.82	0.661616834019215	0.231615487302431	0.69714754613583	0.0174	0.0239	0.0191	0.0072	0.1449	0.0112	0.0084	0.0663	0.0026	0.1034	0.1272	0.0242	0.0032	0.1153	0.018	0.0071	0.0073	0.0045	0.0019	0.0359	0.0148	0.0347	0.078	0.0198	0.0966	0.0028
4	rs12647354	149179919	0.92	0.472297109457422	0.82	0.661616834019215	0.231996514120622	0.674377223607119	0.0174	0.0239	0.0191	0.0072	0.1449	0.0112	0.0084	0.0663	0.0025	0.1035	0.1272	0.0242	0.0032	0.1153	0.018	0.0071	0.0073	0.0046	0.0019	0.0359	0.0148	0.0347	0.078	0.0198	0.0966	0.0028
4	rs35694427	149183100	0.92	0.472297109457422	0.82	0.661616834019215	0.227447130498016	0.665258724059235	0.0173	0.0238	0.0192	0.0072	0.1449	0.0112	0.0083	0.0663	0.0025	0.1035	0.1272	0.0242	0.0031	0.1154	0.0179	0.0071	0.0073	0.0046	0.0018	0.0358	0.0148	0.0347	0.0782	0.0198	0.0966	0.0027
4	rs61760304	149185594	0.92	0.472297109457422	0.82	0.661616834019215	0.26414676064498	0.655729654332116	0.0173	0.0238	0.0194	0.0072	0.1447	0.0113	0.0084	0.0662	0.0025	0.1036	0.127	0.0243	0.003	0.1154	0.018	0.0071	0.0073	0.0046	0.0017	0.0359	0.0148	0.0348	0.0783	0.0198	0.0967	0.0026
4	rs72655267	149194349	0.92	0.472297109457422	0.82	0.661616834019215	0.266654687110999	0.625307655947901	0.0173	0.0238	0.0194	0.0072	0.1446	0.0113	0.0084	0.0662	0.0025	0.1037	0.127	0.0243	0.003	0.1155	0.0179	0.0071	0.0073	0.0046	0.0016	0.0358	0.0148	0.0348	0.0783	0.0199	0.0966	0.0026
4	rs4087963	149204791	0.92	0.472297109457422	0.82	0.661616834019215	0.267615648337331	0.610872221258596	0.0172	0.0237	0.0196	0.0073	0.1442	0.0113	0.0083	0.0657	0.0025	0.1042	0.1269	0.0245	0.003	0.1157	0.0177	0.0072	0.0073	0.0047	0.0016	0.0358	0.0149	0.0349	0.0784	0.02	0.0963	0.0026
4	rs61760313	149207900	0.92	0.472297109457422	0.82	0.661616834019215	0.248093129929291	0.589655676375387	0.0172	0.0236	0.0198	0.0073	0.1437	0.0112	0.0083	0.0656	0.0025	0.1046	0.1266	0.0246	0.003	0.1158	0.0178	0.0073	0.0073	0.0047	0.0016	0.0357	0.015	0.035	0.0785	0.0201	0.096	0.0026
4	rs112086806	149211812	0.92	0.472297109457422	0.82	0.661616834019215	0.239301995730421	0.618513107593303	0.0172	0.0236	0.0199	0.0074	0.143	0.0112	0.0083	0.0656	0.0025	0.1048	0.1263	0.0247	0.003	0.116	0.018	0.0074	0.0073	0.0047	0.0016	0.0357	0.0151	0.0351	0.0786	0.0202	0.0957	0.0026
4	rs72728485	149219578	0.92	0.472297109457422	0.82	0.661616834019215	0.238742208410178	0.628638986952277	0.0172	0.0235	0.02	0.0074	0.1427	0.0113	0.0083	0.0656	0.0025	0.1049	0.1262	0.0247	0.0031	0.116	0.018	0.0074	0.0073	0.0047	0.0016	0.0357	0.0152	0.0351	0.0787	0.0202	0.0956	0.0026
4	rs2883929	149221110	0.92	0.472297109457422	0.82	0.661616834019215	0.241981702792771	0.635895261287696	0.0172	0.0235	0.02	0.0074	0.1427	0.0113	0.0083	0.0656	0.0025	0.1049	0.1262	0.0247	0.0031	0.116	0.018	0.0074	0.0073	0.0047	0.0016	0.0357	0.0152	0.0351	0.0788	0.0202	0.0956	0.0026
4	rs3911846	149226197	0.92	0.472297109457422	0.82	0.661616834019215	0.239733093714884	0.617935655611084	0.0172	0.0235	0.02	0.0074	0.1425	0.0113	0.0083	0.0656	0.0025	0.1048	0.1262	0.0247	0.0032	0.1159	0.018	0.0074	0.0073	0.0048	0.0016	0.0356	0.0152	0.0351	0.0788	0.0203	0.0956	0.0026
4	rs75110047	149250682	0.92	0.472297109457422	0.82	0.661616834019215	0.299886719202155	0.643170888784072	0.0164	0.0235	0.02	0.0075	0.1413	0.0114	0.0083	0.0662	0.0025	0.1052	0.1264	0.0249	0.0032	0.1148	0.018	0.0075	0.0074	0.0051	0.0016	0.0355	0.0155	0.0353	0.0793	0.0205	0.0954	0.0027
4	rs6818452	149257565	0.92	0.472297109457422	0.82	0.661616834019215	0.304874677637764	0.664084214370165	0.0164	0.0235	0.02	0.0075	0.1412	0.0114	0.0083	0.0662	0.0025	0.1053	0.1264	0.0249	0.0032	0.1147	0.018	0.0075	0.0074	0.0051	0.0016	0.0355	0.0155	0.0353	0.0793	0.0205	0.0954	0.0027
4	rs6858581	149260061	0.92	0.472297109457422	0.83	0.603719568470427	0.311046769592939	0.666727529195561	0.0164	0.0235	0.02	0.0075	0.1411	0.0114	0.0083	0.0662	0.0025	0.1053	0.1264	0.0249	0.0033	0.1147	0.018	0.0075	0.0074	0.0051	0.0016	0.0355	0.0155	0.0353	0.0793	0.0205	0.0954	0.0027
4	rs4835514	149263384	0.92	0.472297109457422	0.82	0.661616834019215	0.315281080703553	0.657193606618244	0.0164	0.0235	0.02	0.0075	0.141	0.0114	0.0083	0.0662	0.0025	0.1053	0.1264	0.0249	0.0033	0.1147	0.018	0.0075	0.0074	0.0051	0.0016	0.0355	0.0155	0.0354	0.0793	0.0205	0.0954	0.0027
4	rs1546531	149264255	0.92	0.472297109457422	0.82	0.661616834019215	0.326380234629259	0.681160788386756	0.0164	0.0235	0.02	0.0076	0.1407	0.0114	0.0083	0.0663	0.0025	0.1054	0.1264	0.0251	0.0033	0.1147	0.0179	0.0075	0.0074	0.0051	0.0016	0.0355	0.0155	0.0354	0.0793	0.0205	0.0954	0.0027
4	rs72729936	149267019	0.92	0.472297109457422	0.82	0.661616834019215	0.290328893530568	0.604976809046105	0.0163	0.0234	0.0202	0.0073	0.1405	0.0113	0.0082	0.0665	0.0025	0.1055	0.1264	0.0251	0.0033	0.115	0.0179	0.0074	0.0074	0.0051	0.0017	0.0354	0.0156	0.0355	0.0793	0.0205	0.0953	0.0027
4	rs76911223	149273224	0.92	0.472297109457422	0.82	0.661616834019215	0.277935513951349	0.572727881718654	0.0161	0.0234	0.0203	0.0072	0.1405	0.0113	0.0082	0.0666	0.0025	0.1055	0.1264	0.0251	0.0033	0.1152	0.0179	0.0073	0.0074	0.0052	0.0017	0.0354	0.0156	0.0356	0.0793	0.0205	0.0954	0.0027
4	rs72729952	149283684	0.92	0.472297109457422	0.83	0.603719568470427	0.269037631574521	0.560992252520925	0.016	0.0234	0.0203	0.0071	0.1404	0.0112	0.0082	0.0666	0.0025	0.1055	0.1264	0.0251	0.0033	0.1153	0.0179	0.0073	0.0074	0.0052	0.0017	0.0353	0.0156	0.0357	0.0793	0.0205	0.0954	0.0026
4	rs61762827	149285042	0.92	0.472297109457422	0.83	0.603719568470427	0.266289099207912	0.546652044996959	0.0159	0.0234	0.0203	0.0071	0.1403	0.0112	0.0082	0.0667	0.0025	0.1055	0.1264	0.0251	0.0033	0.1153	0.0179	0.0073	0.0074	0.0052	0.0017	0.0353	0.0156	0.0357	0.0793	0.0205	0.0954	0.0026
4	rs61762849	149291219	0.92	0.472297109457422	0.83	0.603719568470427	0.259800099322466	0.524066885930117	0.0158	0.0234	0.0204	0.007	0.1403	0.0112	0.0082	0.0667	0.0025	0.1055	0.1264	0.0251	0.0033	0.1154	0.0179	0.0073	0.0074	0.0052	0.0017	0.0353	0.0156	0.0358	0.0794	0.0205	0.0954	0.0026
4	rs61762855	149293538	0.92	0.472297109457422	0.82	0.661616834019215	0.255894815495223	0.512174750250598	0.0158	0.0234	0.0204	0.0069	0.1402	0.0112	0.0082	0.0667	0.0025	0.1055	0.1264	0.0251	0.0033	0.1155	0.0179	0.0073	0.0074	0.0052	0.0017	0.0353	0.0156	0.0358	0.0794	0.0205	0.0955	0.0026
4	rs76260235	149293975	0.92	0.472297109457422	0.82	0.661616834019215	0.255716037446364	0.512174750250598	0.0158	0.0234	0.0204	0.0069	0.1402	0.0112	0.0082	0.0667	0.0025	0.1055	0.1264	0.0251	0.0033	0.1155	0.0179	0.0073	0.0074	0.0052	0.0017	0.0353	0.0156	0.0358	0.0794	0.0205	0.0955	0.0026
4	rs17581898	149302867	0.92	0.472297109457422	0.82	0.661616834019215	0.248928992464683	0.478003578506947	0.0157	0.0234	0.0205	0.0068	0.1401	0.0111	0.0082	0.0668	0.0025	0.1055	0.1263	0.0251	0.0034	0.1156	0.0179	0.0073	0.0074	0.0052	0.0017	0.0352	0.0156	0.0358	0.0794	0.0205	0.0955	0.0026
4	rs907618	149303363	0.92	0.472297109457422	0.81	0.722979171095748	0.249722284144565	0.479358734994368	0.0157	0.0234	0.0205	0.0068	0.1401	0.0111	0.0082	0.0668	0.0025	0.1055	0.1263	0.0251	0.0034	0.1156	0.0179	0.0073	0.0074	0.0052	0.0017	0.0352	0.0156	0.0358	0.0794	0.0205	0.0956	0.0026
4	rs28648617	149308511	0.92	0.472297109457422	0.81	0.722979171095748	0.242502255682374	0.461551425041483	0.0157	0.0234	0.0205	0.0068	0.1401	0.0111	0.0082	0.0668	0.0025	0.1055	0.1263	0.0251	0.0034	0.1157	0.0179	0.0073	0.0074	0.0052	0.0017	0.0352	0.0156	0.0358	0.0794	0.0205	0.0956	0.0026
4	rs11725509	149311728	0.92	0.472297109457422	0.81	0.722979171095748	0.241548379322316	0.459539044897554	0.0157	0.0234	0.0205	0.0068	0.1401	0.0111	0.0082	0.0668	0.0025	0.1055	0.1263	0.0251	0.0034	0.1157	0.0179	0.0073	0.0074	0.0052	0.0017	0.0352	0.0156	0.0358	0.0794	0.0205	0.0956	0.0026
4	rs80260186	149314482	0.92	0.472297109457422	0.81	0.722979171095748	0.241981702792771	0.458868764585432	0.0157	0.0234	0.0205	0.0068	0.1401	0.0111	0.0082	0.0668	0.0025	0.1055	0.1263	0.0251	0.0034	0.1157	0.0179	0.0073	0.0074	0.0052	0.0017	0.0352	0.0156	0.0358	0.0794	0.0205	0.0956	0.0026
4	rs1490453	149321346	0.92	0.472297109457422	0.81	0.722979171095748	0.261968530506889	0.460075454014075	0.0156	0.0234	0.0205	0.0068	0.1399	0.0111	0.0082	0.0669	0.0024	0.1054	0.1265	0.0251	0.0034	0.1158	0.0178	0.0073	0.0073	0.0052	0.0016	0.0352	0.0156	0.0358	0.0794	0.0205	0.0956	0.0025
4	rs17582031	149331648	0.92	0.472297109457422	0.81	0.722979171095748	0.274116270548914	0.458064767539088	0.0155	0.0234	0.0205	0.0068	0.1399	0.0111	0.0082	0.067	0.0024	0.1053	0.1266	0.0251	0.0034	0.1159	0.0178	0.0073	0.0073	0.0052	0.0016	0.0351	0.0156	0.0358	0.0793	0.0205	0.0955	0.0026
4	rs61758261	149331663	0.92	0.472297109457422	0.81	0.722979171095748	0.274209084118865	0.458064767539088	0.0155	0.0234	0.0205	0.0068	0.1399	0.0111	0.0082	0.067	0.0024	0.1053	0.1266	0.0251	0.0034	0.1159	0.0178	0.0073	0.0073	0.0052	0.0016	0.0351	0.0156	0.0358	0.0793	0.0205	0.0955	0.0026
4	rs10026568	149347854	0.92	0.472297109457422	0.81	0.722979171095748	0.232971827628249	0.485469178457945	0.0152	0.0233	0.021	0.0062	0.1355	0.0113	0.0083	0.0689	0.0025	0.1053	0.1306	0.0253	0.0031	0.1202	0.0177	0.0076	0.007	0.0032	0.0019	0.0332	0.0164	0.0347	0.0801	0.0207	0.0929	0.0027
4	rs80144701	149349198	0.91	0.517562282080777	0.81	0.722979171095748	0.39333889746414	0.574287628868189	0.0153	0.0231	0.0216	0.0049	0.1326	0.0104	0.0067	0.0701	0.0022	0.1083	0.1362	0.0242	0.0024	0.1237	0.0164	0.0068	0.0059	0.0031	0.0017	0.0324	0.0167	0.0336	0.0816	0.0198	0.0925	0.0022
4	rs6817925	149351286	0.91	0.517562282080777	0.81	0.722979171095748	0.384038302342289	0.567064772139373	0.0154	0.023	0.0216	0.0049	0.1325	0.0104	0.0067	0.0701	0.0022	0.1084	0.1363	0.0242	0.0024	0.1237	0.0163	0.0068	0.0059	0.0031	0.0018	0.0324	0.0167	0.0336	0.0816	0.0197	0.0925	0.0022
4	rs5529	149356300	0.91	0.517562282080777	0.81	0.722979171095748	0.339080875159407	0.457261141171463	0.0154	0.023	0.0216	0.0049	0.1325	0.0104	0.0067	0.0702	0.0022	0.1083	0.1361	0.0242	0.0024	0.1238	0.0163	0.0068	0.0059	0.0031	0.0018	0.0324	0.0167	0.0336	0.0816	0.0203	0.0925	0.0022
4	rs5525	149356516	0.91	0.517562282080777	0.81	0.722979171095748	0.336489521265082	0.441134639423571	0.0154	0.023	0.0216	0.0049	0.1325	0.0104	0.0067	0.0702	0.0022	0.1083	0.1361	0.0242	0.0024	0.1238	0.0163	0.0068	0.0059	0.0031	0.0018	0.0324	0.0167	0.0336	0.0816	0.0203	0.0925	0.0022
4	rs5522	149357475	0.91	0.517562282080777	0.81	0.722979171095748	0.332930420640915	0.412085019590346	0.0154	0.023	0.0216	0.0049	0.1325	0.0104	0.0067	0.0702	0.0022	0.1083	0.136	0.0242	0.0024	0.1239	0.0163	0.0068	0.0059	0.0031	0.0018	0.0324	0.0167	0.0336	0.0815	0.0204	0.0925	0.0022
4	rs2070951	149358014	0.91	0.517562282080777	0.81	0.722979171095748	0.320805489152083	0.402867116363257	0.0154	0.023	0.0217	0.0049	0.1325	0.0103	0.0067	0.0701	0.0022	0.1083	0.136	0.0242	0.0024	0.124	0.0163	0.0068	0.0059	0.0031	0.0017	0.0324	0.0169	0.0336	0.0815	0.0204	0.0925	0.0022
4	rs7671250	149364780	0.91	0.517562282080777	0.81	0.722979171095748	0.32887970504165	0.394607281352128	0.0155	0.0231	0.0217	0.0048	0.1325	0.0103	0.0066	0.0701	0.0022	0.1081	0.1359	0.0242	0.0024	0.124	0.0164	0.0068	0.0059	0.0031	0.0017	0.0324	0.0169	0.0336	0.0815	0.0205	0.0926	0.0022
4	rs13111300	149372781	0.91	0.517562282080777	0.81	0.722979171095748	0.303060280429161	0.355535071148623	0.0155	0.0231	0.0216	0.0047	0.1327	0.0102	0.0065	0.0705	0.0022	0.108	0.1357	0.0241	0.0025	0.124	0.0167	0.0066	0.0057	0.0031	0.0017	0.0325	0.0168	0.0336	0.0812	0.0207	0.0929	0.0023
4	rs75958324	149373347	0.91	0.517562282080777	0.81	0.722979171095748	0.302717661272696	0.353162798546631	0.0155	0.0231	0.0216	0.0047	0.1327	0.0102	0.0065	0.0705	0.0022	0.108	0.1357	0.0241	0.0025	0.124	0.0167	0.0066	0.0057	0.0032	0.0017	0.0325	0.0168	0.0336	0.0812	0.0207	0.0929	0.0023
4	rs35203271	149375047	0.91	0.517562282080777	0.81	0.722979171095748	0.305120306205503	0.336439597271286	0.0155	0.0232	0.0216	0.0047	0.1327	0.0102	0.0065	0.0705	0.0022	0.108	0.1357	0.0241	0.0025	0.124	0.0167	0.0066	0.0057	0.0032	0.0017	0.0324	0.0168	0.0336	0.0812	0.0207	0.0929	0.0023
4	rs10029199	149376196	0.91	0.517562282080777	0.81	0.722979171095748	0.307039800567226	0.336931717779373	0.0155	0.0232	0.0216	0.0047	0.1327	0.0102	0.0065	0.0705	0.0022	0.108	0.1358	0.0241	0.0025	0.1239	0.0167	0.0066	0.0057	0.0032	0.0017	0.0324	0.0168	0.0337	0.0812	0.0207	0.0929	0.0023
4	rs1490459	149383136	0.91	0.517562282080777	0.81	0.722979171095748	0.309757593390602	0.33496449097656	0.0156	0.0232	0.0216	0.0047	0.1328	0.0102	0.0065	0.0705	0.0022	0.1081	0.1358	0.0241	0.0025	0.1238	0.0166	0.0066	0.0057	0.0032	0.0017	0.0324	0.0168	0.0337	0.0813	0.0207	0.0929	0.0023
4	rs72732384	149384847	0.91	0.517562282080777	0.8	0.78786632127418	0.311642726413827	0.334718823273538	0.0156	0.0232	0.0216	0.0047	0.1328	0.0102	0.0065	0.0705	0.0022	0.108	0.1358	0.0241	0.0025	0.1238	0.0166	0.0066	0.0057	0.0032	0.0017	0.0324	0.0168	0.0337	0.0813	0.0207	0.0929	0.0023
4	rs71616586	149398316	0.91	0.517562282080777	0.8	0.78786632127418	0.341005121195685	0.347065895349878	0.0155	0.0231	0.0216	0.0046	0.1328	0.0102	0.0065	0.0704	0.0021	0.108	0.136	0.0241	0.0025	0.1239	0.0166	0.0066	0.0057	0.0032	0.0016	0.0324	0.0168	0.0337	0.0812	0.0207	0.0929	0.0023
4	rs116633901	149402605	0.91	0.517562282080777	0.8	0.78786632127418	0.442941737875009	0.100910383449072	0.0157	0.0228	0.0217	0.0036	0.1346	0.0095	0.0054	0.0702	0.0016	0.1107	0.1378	0.0234	0.002	0.1267	0.0161	0.0058	0.0045	0.0028	0.0014	0.0318	0.0168	0.0338	0.0806	0.0192	0.0949	0.0019
4	rs4324532	149403565	0.91	0.517562282080777	0.8	0.78786632127418	0.515858311608352	0.0902218807645841	0.0158	0.0228	0.0217	0.0034	0.135	0.0093	0.0051	0.0702	0.0015	0.1115	0.1383	0.0232	0.0019	0.1273	0.016	0.0055	0.0042	0.0028	0.0014	0.0316	0.0168	0.0338	0.0802	0.0189	0.0954	0.0018
4	rs1490466	149404608	0.9	0.565600701999265	0.8	0.78786632127418	0.540323113863191	0.0632101872033475	0.0159	0.0228	0.0218	0.0032	0.1353	0.0093	0.0049	0.0701	0.0014	0.1121	0.1386	0.0231	0.0017	0.1278	0.0158	0.0054	0.0039	0.0026	0.0013	0.0315	0.0169	0.0337	0.0801	0.0186	0.0959	0.0018
4	rs9761727	149410653	0.9	0.565600701999265	0.8	0.78786632127418	0.54340257317707	0.0581758570842213	0.0159	0.0228	0.0218	0.0032	0.1352	0.0093	0.0049	0.0701	0.0014	0.1122	0.1387	0.0231	0.0018	0.1278	0.0157	0.0054	0.0039	0.0026	0.0013	0.0315	0.0169	0.0337	0.0802	0.0186	0.0959	0.0018
4	rs55877190	149426562	0.9	0.565600701999265	0.8	0.78786632127418	0.562319008694097	0.0578509020105785	0.0159	0.0228	0.0218	0.0032	0.1352	0.0093	0.0049	0.0701	0.0014	0.1124	0.1387	0.0231	0.0017	0.1276	0.0157	0.0054	0.0039	0.0026	0.0013	0.0314	0.0169	0.0337	0.0805	0.0186	0.096	0.0018
4	rs62332419	149436514	0.9	0.565600701999265	0.8	0.78786632127418	0.563386246806021	0.0578509020105785	0.0159	0.0228	0.0218	0.0032	0.1352	0.0093	0.0049	0.0701	0.0014	0.1124	0.1387	0.023	0.0017	0.1275	0.0157	0.0054	0.0038	0.0026	0.0013	0.0314	0.0169	0.0337	0.0805	0.0186	0.096	0.0018
4	rs4292311	149456265	0.9	0.565600701999265	0.8	0.78786632127418	0.538623136498659	0.0533212210170156	0.0159	0.0228	0.0217	0.0031	0.1351	0.0093	0.0048	0.0699	0.0014	0.1125	0.1388	0.023	0.0017	0.1274	0.0157	0.0054	0.004	0.0027	0.0013	0.0316	0.0169	0.0337	0.0806	0.0186	0.096	0.0018
4	rs11937933	149460337	0.9	0.565600701999265	0.8	0.78786632127418	0.540061414043996	0.0525091471335297	0.0159	0.0228	0.0217	0.0031	0.1351	0.0093	0.0048	0.07	0.0014	0.1126	0.1388	0.023	0.0017	0.1274	0.0157	0.0054	0.004	0.0027	0.0013	0.0316	0.0169	0.0337	0.0806	0.0186	0.096	0.0018
4	rs17024779	149481230	0.9	0.565600701999265	0.8	0.78786632127418	0.625209427185485	0.0511472113061697	0.016	0.0229	0.0217	0.003	0.1352	0.0093	0.0047	0.0699	0.0014	0.1129	0.1388	0.0228	0.0017	0.128	0.0156	0.0053	0.0038	0.0026	0.0013	0.0316	0.0169	0.0334	0.0807	0.0183	0.0963	0.0017
4	rs35506581	149496448	0.9	0.565600701999265	0.8	0.78786632127418	0.660166974722014	0.0458567180137655	0.016	0.023	0.0217	0.003	0.1352	0.0093	0.0046	0.0699	0.0014	0.1132	0.1392	0.0226	0.0017	0.1282	0.0155	0.0052	0.0037	0.0026	0.0013	0.0315	0.0168	0.0332	0.0805	0.0182	0.0965	0.0017
4	rs12643054	149523158	0.9	0.565600701999265	0.8	0.78786632127418	0.673796750225217	0.0428508550264692	0.016	0.023	0.0218	0.003	0.1353	0.0093	0.0046	0.0699	0.0014	0.1132	0.1393	0.0226	0.0017	0.1283	0.0155	0.0052	0.0037	0.0026	0.0013	0.0315	0.0168	0.0332	0.0804	0.0182	0.0967	0.0017
4	rs77531640	149535231	0.9	0.565600701999265	0.8	0.78786632127418	0.676770026943753	0.0423398292037379	0.016	0.023	0.0218	0.003	0.1353	0.0093	0.0046	0.0699	0.0014	0.1133	0.1393	0.0225	0.0017	0.1283	0.0155	0.0052	0.0037	0.0026	0.0012	0.0315	0.0168	0.0332	0.0804	0.0182	0.0967	0.0017
4	rs12644406	149537415	0.9	0.565600701999265	0.8	0.78786632127418	0.682734219363973	0.0426802090410908	0.016	0.023	0.0218	0.0029	0.1353	0.0093	0.0045	0.0699	0.0014	0.1133	0.1393	0.0225	0.0017	0.1283	0.0154	0.0052	0.0037	0.0026	0.0012	0.0315	0.0168	0.0332	0.0804	0.0182	0.0967	0.0017
4	rs77690074	149540571	0.9	0.565600701999265	0.8	0.78786632127418	0.687186218570505	0.0435938262259931	0.016	0.023	0.0218	0.0029	0.1353	0.0093	0.0045	0.0699	0.0014	0.1133	0.1393	0.0225	0.0016	0.1283	0.0154	0.0052	0.0037	0.0026	0.0012	0.0315	0.0168	0.0332	0.0804	0.0182	0.0968	0.0017
4	rs115721828	149549309	0.9	0.565600701999265	0.81	0.722979171095748	0.675971740794444	0.0427939392770941	0.016	0.023	0.0217	0.0029	0.1352	0.0092	0.0044	0.0702	0.0014	0.1137	0.1393	0.0224	0.0016	0.1283	0.0154	0.0051	0.0037	0.0025	0.0012	0.0315	0.0167	0.0331	0.0803	0.018	0.097	0.0017
4	rs74703861	149552969	0.9	0.565600701999265	0.81	0.722979171095748	0.661962640664202	0.0426802090410908	0.016	0.0231	0.0217	0.0029	0.1352	0.0092	0.0044	0.0703	0.0014	0.114	0.1394	0.0223	0.0016	0.1284	0.0154	0.005	0.0037	0.0025	0.0011	0.0315	0.0167	0.0331	0.0803	0.0179	0.0971	0.0017
4	rs114719252	149562966	0.9	0.565600701999265	0.81	0.722979171095748	0.637307236271079	0.0568807159807942	0.0159	0.0234	0.0214	0.0025	0.1346	0.0086	0.0038	0.072	0.0015	0.1163	0.1404	0.0214	0.0015	0.1289	0.0151	0.0042	0.0037	0.0022	0.001	0.0318	0.0162	0.0328	0.0801	0.017	0.0977	0.0018
4	rs13103505	149570283	0.9	0.565600701999265	0.81	0.722979171095748	0.60712384484779	0.0600758931358558	0.0159	0.0234	0.0214	0.0025	0.1345	0.0085	0.0037	0.0722	0.0015	0.1166	0.1405	0.0213	0.0015	0.1289	0.0151	0.0041	0.0037	0.0021	0.001	0.0318	0.0162	0.0327	0.0801	0.0169	0.0978	0.0018
4	rs75143613	149570425	0.9	0.565600701999265	0.81	0.722979171095748	0.604225241865557	0.0593521258112914	0.0159	0.0234	0.0214	0.0025	0.1345	0.0085	0.0037	0.0722	0.0015	0.1166	0.1405	0.0213	0.0015	0.1289	0.0151	0.0041	0.0037	0.0021	0.001	0.0318	0.0162	0.0327	0.0801	0.0169	0.0978	0.0018
4	rs2358462	149570680	0.9	0.565600701999265	0.81	0.722979171095748	0.599477146592003	0.0591553835914021	0.0159	0.0234	0.0214	0.0025	0.1345	0.0085	0.0037	0.0722	0.0015	0.1166	0.1405	0.0213	0.0015	0.1289	0.0151	0.0041	0.0037	0.0021	0.001	0.0318	0.0162	0.0327	0.0801	0.0169	0.0978	0.0018
4	rs78221056	149570934	0.9	0.565600701999265	0.81	0.722979171095748	0.597555318633915	0.0588280991512616	0.0159	0.0234	0.0214	0.0025	0.1345	0.0085	0.0037	0.0722	0.0015	0.1166	0.1405	0.0213	0.0015	0.1289	0.0151	0.0041	0.0037	0.0021	0.001	0.0318	0.0162	0.0327	0.0801	0.0169	0.0978	0.0018
4	rs10452226	149571425	0.9	0.565600701999265	0.81	0.722979171095748	0.593173287985702	0.0585668296669022	0.0159	0.0234	0.0214	0.0025	0.1346	0.0085	0.0037	0.0722	0.0015	0.1166	0.1405	0.0213	0.0015	0.129	0.0151	0.0042	0.0037	0.0021	0.001	0.0319	0.0162	0.0327	0.08	0.0169	0.0977	0.0018
4	rs56373655	149573988	0.9	0.565600701999265	0.81	0.722979171095748	0.596664011118062	0.0588934940657599	0.0159	0.0234	0.0214	0.0025	0.1346	0.0085	0.0037	0.0723	0.0015	0.1166	0.1406	0.0213	0.0015	0.129	0.0151	0.0041	0.0037	0.0021	0.001	0.0318	0.0162	0.0327	0.08	0.0168	0.0977	0.0018
4	rs77874346	149582532	0.9	0.565600701999265	0.81	0.722979171095748	0.593378362187112	0.0576563028099077	0.0159	0.0234	0.0214	0.0025	0.1346	0.0085	0.0037	0.0723	0.0016	0.1167	0.1405	0.0213	0.0016	0.1291	0.0151	0.0041	0.0037	0.0021	0.001	0.0318	0.0162	0.0327	0.0799	0.0168	0.0977	0.0018
4	rs76165306	149586665	0.9	0.565600701999265	0.81	0.722979171095748	0.589487569004495	0.0570741906382361	0.0159	0.0234	0.0214	0.0025	0.1347	0.0085	0.0037	0.0723	0.0016	0.1167	0.1405	0.0212	0.0016	0.1291	0.0151	0.0041	0.0037	0.0021	0.001	0.0318	0.0162	0.0327	0.0799	0.0168	0.0976	0.0018
4	rs76257549	149589461	0.9	0.565600701999265	0.81	0.722979171095748	0.589351265405388	0.0566231882187791	0.0159	0.0234	0.0214	0.0025	0.1347	0.0085	0.0037	0.0724	0.0016	0.1168	0.1405	0.0212	0.0016	0.1292	0.0151	0.0041	0.0037	0.0021	0.0011	0.0317	0.0162	0.0327	0.0798	0.0168	0.0976	0.0018
4	rs2358471	149597093	0.89	0.616467558766813	0.81	0.722979171095748	0.570816278121991	0.052758440569807	0.0159	0.0235	0.0213	0.0025	0.1349	0.0085	0.0037	0.0725	0.0016	0.1172	0.1403	0.0211	0.0016	0.1293	0.0152	0.0041	0.0038	0.0021	0.0011	0.0316	0.0162	0.0327	0.0794	0.0166	0.0975	0.0019
4	rs17485813	149597800	0.89	0.616467558766813	0.81	0.722979171095748	0.572966715654272	0.052446903819743	0.0159	0.0235	0.0213	0.0025	0.1349	0.0085	0.0037	0.0725	0.0016	0.1172	0.1403	0.0211	0.0016	0.1293	0.0152	0.0041	0.0038	0.0021	0.0011	0.0316	0.0162	0.0327	0.0794	0.0166	0.0975	0.0019
4	rs74564928	149598929	0.89	0.616467558766813	0.81	0.722979171095748	0.573168512668728	0.0517024860776062	0.0159	0.0235	0.0213	0.0025	0.1349	0.0085	0.0037	0.0725	0.0016	0.1172	0.1403	0.0211	0.0016	0.1293	0.0152	0.0041	0.0038	0.0021	0.0011	0.0316	0.0162	0.0327	0.0793	0.0166	0.0974	0.0019
4	rs17024903	149600559	0.89	0.616467558766813	0.81	0.722979171095748	0.570614868181542	0.0512087796089668	0.0159	0.0235	0.0213	0.0025	0.1349	0.0085	0.0037	0.0725	0.0016	0.1172	0.1403	0.0212	0.0016	0.1293	0.0153	0.0041	0.0038	0.0021	0.0011	0.0316	0.0162	0.0328	0.0793	0.0166	0.0974	0.0019
4	rs73856228	149607354	0.89	0.616467558766813	0.81	0.722979171095748	0.57606457844787	0.0526960692044139	0.0159	0.0235	0.0212	0.0026	0.1346	0.0085	0.0037	0.0725	0.0016	0.1172	0.1405	0.0211	0.0016	0.1293	0.0153	0.0041	0.0038	0.0021	0.0012	0.0317	0.0161	0.0328	0.0793	0.0167	0.0973	0.0019
4	rs13138078	149619602	0.89	0.616467558766813	0.81	0.722979171095748	0.400656638358926	0.0581108038099986	0.016	0.0234	0.0211	0.0026	0.1339	0.008	0.0037	0.0727	0.0018	0.1171	0.1408	0.0211	0.0018	0.1295	0.0155	0.0041	0.0038	0.002	0.0014	0.032	0.016	0.0329	0.0791	0.0168	0.0971	0.002
4	rs74413147	149621475	0.89	0.616467558766813	0.81	0.722979171095748	0.287036894856642	0.0538236392758575	0.0161	0.0233	0.0211	0.0026	0.1335	0.0075	0.0037	0.0727	0.0018	0.1172	0.1414	0.0212	0.0018	0.1293	0.0156	0.0041	0.0037	0.002	0.0014	0.0322	0.0159	0.0331	0.079	0.0167	0.0972	0.002
4	rs12502223	149623755	0.89	0.616467558766813	0.81	0.722979171095748	0.264601791328324	0.0579807906303322	0.0161	0.0232	0.021	0.0027	0.1334	0.0074	0.0036	0.0727	0.0018	0.1173	0.1416	0.0212	0.0018	0.1293	0.0156	0.0042	0.0037	0.002	0.0014	0.0323	0.0159	0.0331	0.079	0.0167	0.0973	0.002
4	rs7655751	149633421	0.89	0.616467558766813	0.81	0.722979171095748	0.273698819162931	0.0586974023539478	0.0162	0.0232	0.021	0.0026	0.1333	0.0074	0.0036	0.0727	0.0019	0.1172	0.1416	0.0213	0.0018	0.1293	0.0156	0.0041	0.0036	0.002	0.0014	0.0324	0.0159	0.0332	0.079	0.0166	0.0972	0.002
4	rs10519980	149635025	0.89	0.616467558766813	0.81	0.722979171095748	0.275045168597903	0.0585668296669022	0.0162	0.0232	0.021	0.0026	0.1333	0.0074	0.0036	0.0727	0.0019	0.1172	0.1416	0.0213	0.0018	0.1293	0.0156	0.0041	0.0036	0.002	0.0014	0.0324	0.0159	0.0332	0.0791	0.0166	0.0972	0.002
4	rs72735957	149649727	0.89	0.616467558766813	0.81	0.722979171095748	0.281971619395818	0.0625376679516786	0.0162	0.0232	0.021	0.0026	0.1332	0.0074	0.0036	0.0728	0.0019	0.1171	0.1416	0.0213	0.0018	0.1292	0.0156	0.0041	0.0036	0.002	0.0014	0.0324	0.0159	0.0332	0.0791	0.0165	0.0973	0.002
4	rs10028213	149652610	0.89	0.616467558766813	0.81	0.722979171095748	0.28267879222892	0.0624705832802539	0.0162	0.0232	0.021	0.0027	0.1332	0.0074	0.0036	0.0727	0.0019	0.1171	0.1416	0.0213	0.0018	0.1292	0.0156	0.0041	0.0036	0.002	0.0014	0.0324	0.0158	0.0332	0.0791	0.0165	0.0973	0.002
4	rs115567535	149677481	0.89	0.616467558766813	0.81	0.722979171095748	0.279715054191798	0.0618681926941815	0.0163	0.0232	0.021	0.0027	0.1333	0.0074	0.0036	0.0727	0.0019	0.1171	0.1416	0.0212	0.0019	0.1292	0.0156	0.0041	0.0036	0.002	0.0014	0.0325	0.0158	0.0333	0.0792	0.0165	0.0972	0.0021
4	rs6829860	149681828	0.89	0.616467558766813	0.81	0.722979171095748	0.274441192166241	0.0660677823225773	0.0164	0.0231	0.0209	0.0027	0.1335	0.0074	0.0035	0.0726	0.0019	0.117	0.1416	0.0211	0.0019	0.1291	0.0157	0.0041	0.0036	0.002	0.0014	0.0326	0.0158	0.0333	0.0793	0.0164	0.0972	0.0021
4	rs1523020	149702618	0.89	0.616467558766813	0.81	0.722979171095748	0.2716167104342	0.0670320793301974	0.0165	0.023	0.0208	0.0027	0.1337	0.0074	0.0036	0.0724	0.002	0.117	0.1414	0.021	0.0019	0.1289	0.0156	0.0042	0.0037	0.002	0.0014	0.0327	0.0159	0.0333	0.0794	0.0163	0.0974	0.0021
4	rs506729	149703142	0.89	0.616467558766813	0.81	0.722979171095748	0.269359288970946	0.0634800449719103	0.0165	0.023	0.0208	0.0027	0.1337	0.0074	0.0036	0.0724	0.002	0.117	0.1414	0.0209	0.0019	0.129	0.0156	0.0042	0.0037	0.002	0.0014	0.0327	0.0158	0.0333	0.0794	0.0163	0.0974	0.0021
4	rs75891636	149706058	0.89	0.616467558766813	0.82	0.661616834019215	0.271385894836242	0.0633450554487495	0.0165	0.023	0.0208	0.0027	0.1336	0.0074	0.0036	0.0724	0.002	0.117	0.1414	0.0209	0.0019	0.1289	0.0156	0.0042	0.0036	0.002	0.0014	0.0327	0.0159	0.0333	0.0794	0.0163	0.0974	0.0021
4	rs115645143	149721075	0.89	0.616467558766813	0.82	0.661616834019215	0.275045168597903	0.0687685394845203	0.0165	0.0229	0.0207	0.0027	0.1335	0.0074	0.0036	0.0726	0.002	0.1171	0.1413	0.0208	0.0019	0.1288	0.0157	0.0042	0.0036	0.002	0.0014	0.0327	0.016	0.0333	0.0793	0.0162	0.0975	0.0022
4	rs525368	149729151	0.89	0.616467558766813	0.82	0.661616834019215	0.271755250666639	0.0769185302473213	0.0166	0.0227	0.0208	0.0027	0.1333	0.0074	0.0037	0.0729	0.002	0.1172	0.1412	0.0208	0.002	0.1286	0.0158	0.0042	0.0036	0.002	0.0014	0.0329	0.0162	0.0334	0.0791	0.0162	0.0975	0.0022
4	rs73856290	149729233	0.89	0.616467558766813	0.82	0.661616834019215	0.271893829052115	0.0752440170072701	0.0166	0.0227	0.0208	0.0027	0.1332	0.0074	0.0036	0.0729	0.002	0.1173	0.1411	0.021	0.002	0.1285	0.0158	0.0042	0.0036	0.002	0.0014	0.0329	0.0162	0.0334	0.0791	0.0161	0.0975	0.0022
4	rs4315755	149730575	0.89	0.616467558766813	0.82	0.661616834019215	0.284048687035664	0.101236627245305	0.0166	0.022	0.0204	0.0028	0.1332	0.0074	0.0036	0.0732	0.002	0.1191	0.1399	0.021	0.002	0.1268	0.0159	0.004	0.0035	0.0019	0.0013	0.0329	0.0171	0.035	0.0784	0.0157	0.0984	0.0023
4	rs4835144	149733522	0.88	0.670214810425093	0.82	0.661616834019215	0.284285234612535	0.121367439556563	0.0168	0.0215	0.0198	0.0028	0.1328	0.0073	0.0035	0.0734	0.002	0.1203	0.1399	0.0206	0.002	0.126	0.0156	0.0041	0.0036	0.0018	0.0013	0.0331	0.0173	0.0356	0.0789	0.0151	0.0989	0.0023
4	rs485244	149733669	0.88	0.670214810425093	0.82	0.661616834019215	0.288418044553125	0.135753234436124	0.0168	0.0215	0.0197	0.0029	0.1328	0.0073	0.0035	0.0734	0.002	0.1204	0.1398	0.0206	0.002	0.126	0.0156	0.0041	0.0036	0.0018	0.0013	0.033	0.0173	0.0357	0.0789	0.0151	0.099	0.0023
4	rs72963064	149746102	0.88	0.670214810425093	0.82	0.661616834019215	0.285754184233917	0.110367133129176	0.0169	0.0213	0.0193	0.003	0.1317	0.0073	0.0036	0.0734	0.0017	0.1215	0.1393	0.0203	0.0018	0.1263	0.0155	0.0043	0.004	0.0017	0.0012	0.0327	0.0173	0.0359	0.0796	0.0149	0.0996	0.0021
4	rs114841230	149748696	0.88	0.670214810425093	0.82	0.661616834019215	0.283009131396107	0.125504942557122	0.0169	0.0213	0.0193	0.003	0.1316	0.0073	0.0036	0.0734	0.0017	0.1216	0.1393	0.0203	0.0018	0.1263	0.0155	0.0043	0.004	0.0017	0.0012	0.0327	0.0173	0.0359	0.0797	0.0149	0.0996	0.0021
4	rs1916243	149752774	0.88	0.670214810425093	0.83	0.603719568470427	0.288179662405235	0.175453581735992	0.0169	0.0213	0.0193	0.003	0.1317	0.0073	0.0036	0.0734	0.0017	0.1216	0.1393	0.0203	0.0018	0.1263	0.0155	0.0043	0.004	0.0017	0.0012	0.0326	0.0173	0.0359	0.0798	0.0149	0.0996	0.0021
4	rs11727380	149756601	0.88	0.670214810425093	0.83	0.603719568470427	0.287703214195629	0.17695490567372	0.0171	0.0213	0.0193	0.003	0.1316	0.0073	0.0036	0.0735	0.0017	0.1215	0.1392	0.0203	0.0018	0.1263	0.0154	0.0043	0.004	0.0017	0.0012	0.0326	0.0174	0.0359	0.0797	0.015	0.0997	0.0021
4	rs17025304	149763016	0.88	0.670214810425093	0.83	0.603719568470427	0.288370359695281	0.17385706294121	0.0171	0.0213	0.0192	0.003	0.1316	0.0073	0.0036	0.0735	0.0017	0.1215	0.1392	0.0203	0.0018	0.1263	0.0154	0.0043	0.004	0.0017	0.0012	0.0326	0.0174	0.0359	0.0796	0.015	0.0997	0.0021
4	rs13139017	149765351	0.88	0.670214810425093	0.83	0.603719568470427	0.295956784334093	0.178661746574528	0.0172	0.0213	0.0192	0.003	0.1316	0.0073	0.0036	0.0736	0.0017	0.1215	0.1392	0.0204	0.0018	0.1263	0.0154	0.0043	0.004	0.0017	0.0012	0.0326	0.0174	0.0359	0.0796	0.015	0.0997	0.0021
4	rs12498869	149771314	0.88	0.670214810425093	0.83	0.603719568470427	0.321966959486064	0.200935053612401	0.0172	0.0214	0.0191	0.003	0.1316	0.0074	0.0036	0.0736	0.0017	0.1215	0.1392	0.0204	0.0018	0.1264	0.0153	0.0043	0.004	0.0016	0.0012	0.0327	0.0174	0.0358	0.0797	0.0149	0.0996	0.0021
4	rs116017588	149774572	0.88	0.670214810425093	0.83	0.603719568470427	0.347863342356859	0.251945265711703	0.0172	0.0215	0.019	0.003	0.1315	0.0074	0.0036	0.0736	0.0017	0.1216	0.1392	0.0206	0.0018	0.1264	0.0152	0.0043	0.004	0.0016	0.0011	0.0327	0.0174	0.0358	0.0798	0.0149	0.0997	0.0021
4	rs72737856	149786064	0.88	0.670214810425093	0.83	0.603719568470427	0.346024076593302	0.261123639113878	0.0172	0.0215	0.019	0.003	0.1316	0.0074	0.0036	0.0736	0.0018	0.1216	0.1392	0.0206	0.0018	0.1264	0.0152	0.0043	0.004	0.0016	0.0011	0.0327	0.0174	0.0358	0.0798	0.0149	0.0996	0.0021
4	rs1634079	149787704	0.88	0.670214810425093	0.83	0.603719568470427	0.34649654934629	0.262492136675209	0.0172	0.0215	0.019	0.003	0.1316	0.0074	0.0036	0.0736	0.0018	0.1216	0.1392	0.0206	0.0018	0.1265	0.0152	0.0043	0.004	0.0016	0.0011	0.0327	0.0174	0.0358	0.0798	0.0149	0.0996	0.0021
4	rs115024207	149791835	0.88	0.670214810425093	0.83	0.603719568470427	0.349127464517237	0.262606279024679	0.0172	0.0215	0.0189	0.003	0.1315	0.0074	0.0036	0.0736	0.0018	0.1216	0.1392	0.0207	0.0018	0.1265	0.0152	0.0043	0.004	0.0016	0.0011	0.0327	0.0174	0.0358	0.0798	0.0149	0.0996	0.0021
4	rs114224132	149793877	0.88	0.670214810425093	0.83	0.603719568470427	0.343614422929367	0.263177223189051	0.0172	0.0215	0.0189	0.003	0.1315	0.0074	0.0036	0.0736	0.0018	0.1216	0.1392	0.0207	0.0018	0.1265	0.0152	0.0043	0.004	0.0017	0.0011	0.0327	0.0174	0.0357	0.0798	0.0149	0.0996	0.0021
4	rs62338311	149807313	0.88	0.670214810425093	0.83	0.603719568470427	0.353146127408864	0.275950843732749	0.0172	0.0215	0.0189	0.003	0.1314	0.0074	0.0036	0.0736	0.0018	0.1216	0.1392	0.0206	0.0018	0.1266	0.0152	0.0043	0.0041	0.0017	0.0011	0.0327	0.0174	0.0358	0.0799	0.0148	0.0995	0.0021
4	rs72719823	149833461	0.88	0.670214810425093	0.83	0.603719568470427	0.359325541597691	0.282699237565896	0.0172	0.0215	0.0189	0.003	0.1313	0.0074	0.0036	0.0736	0.0018	0.1216	0.1392	0.0206	0.0018	0.1266	0.0152	0.0043	0.0041	0.0016	0.0011	0.0327	0.0174	0.0358	0.0799	0.0148	0.0995	0.0021
4	rs17025447	149840004	0.87	0.726891327677376	0.83	0.603719568470427	0.372012724829462	0.302881368181338	0.0172	0.0214	0.0188	0.003	0.1312	0.0074	0.0036	0.0735	0.0018	0.1216	0.1392	0.0206	0.0018	0.1267	0.0152	0.0043	0.0041	0.0016	0.0011	0.0328	0.0173	0.0358	0.08	0.0148	0.0995	0.0021
4	rs13118095	149847121	0.87	0.726891327677376	0.83	0.603719568470427	0.370434897877631	0.304910597509606	0.0172	0.0214	0.0188	0.003	0.1313	0.0074	0.0036	0.0735	0.0018	0.1215	0.1391	0.0206	0.0018	0.1267	0.0152	0.0043	0.0041	0.0016	0.0011	0.0328	0.0173	0.0358	0.08	0.0148	0.0995	0.0021
4	rs17025470	149856265	0.87	0.726891327677376	0.83	0.603719568470427	0.371849342699844	0.306824160239112	0.0172	0.0214	0.0188	0.003	0.1313	0.0074	0.0036	0.0735	0.0018	0.1216	0.1391	0.0206	0.0018	0.1267	0.0152	0.0043	0.0041	0.0016	0.0011	0.0328	0.0173	0.0358	0.08	0.0148	0.0995	0.0021
4	rs4407483	149856841	0.87	0.726891327677376	0.83	0.603719568470427	0.365937973581235	0.306824160239112	0.0172	0.0214	0.0188	0.003	0.1313	0.0074	0.0036	0.0735	0.0018	0.1216	0.1391	0.0206	0.0018	0.1267	0.0152	0.0043	0.0041	0.0016	0.0012	0.0328	0.0173	0.0358	0.08	0.0148	0.0995	0.0021
4	rs6855979	149863398	0.87	0.726891327677376	0.83	0.603719568470427	0.349391121277343	0.249245701260408	0.0172	0.0214	0.0188	0.003	0.1313	0.0074	0.0036	0.0734	0.0018	0.1215	0.1391	0.0208	0.0018	0.1266	0.0152	0.0043	0.0042	0.0016	0.0012	0.0328	0.0173	0.0358	0.0801	0.0148	0.0995	0.0021
4	rs72962042	149881041	0.87	0.726891327677376	0.83	0.603719568470427	0.32090639922566	0.322017050540141	0.0173	0.0213	0.0185	0.003	0.1317	0.0074	0.0037	0.0726	0.0018	0.1214	0.1393	0.0207	0.0018	0.1266	0.0152	0.0043	0.0044	0.0017	0.0012	0.0329	0.0173	0.0356	0.0805	0.0146	0.0999	0.0021
4	rs116806550	149895762	0.87	0.726891327677376	0.83	0.603719568470427	0.307582347129712	0.321410030597758	0.0173	0.021	0.0181	0.003	0.1321	0.0074	0.0038	0.0717	0.0019	0.1211	0.1396	0.0206	0.0017	0.1265	0.0151	0.0043	0.0046	0.0017	0.0013	0.033	0.0173	0.0353	0.081	0.0145	0.1003	0.0021
4	rs17781301	149896531	0.87	0.726891327677376	0.83	0.603719568470427	0.310104401444295	0.33496449097656	0.0173	0.021	0.0181	0.003	0.1321	0.0074	0.0038	0.0717	0.0019	0.1211	0.1396	0.0206	0.0017	0.1265	0.0151	0.0043	0.0046	0.0017	0.0013	0.033	0.0173	0.0353	0.0811	0.0145	0.1003	0.0021
4	rs115099855	149899593	0.87	0.726891327677376	0.83	0.603719568470427	0.312488027894953	0.331897422196651	0.0173	0.021	0.0181	0.003	0.1322	0.0075	0.0038	0.0717	0.0019	0.1208	0.1397	0.0206	0.0017	0.1266	0.0151	0.0043	0.0046	0.0017	0.0013	0.033	0.0173	0.0352	0.0811	0.0146	0.1003	0.0021
4	rs1029395	149901681	0.87	0.726891327677376	0.83	0.603719568470427	0.32292809409927	0.341987954409437	0.0173	0.021	0.0181	0.003	0.1322	0.0075	0.0038	0.0716	0.0019	0.1208	0.1398	0.0206	0.0017	0.1266	0.0151	0.0043	0.0047	0.0017	0.0013	0.033	0.0173	0.0352	0.0812	0.0146	0.1004	0.0021
4	rs2884516	149902829	0.87	0.726891327677376	0.83	0.603719568470427	0.324347237738234	0.353661846823201	0.0173	0.021	0.0181	0.003	0.132	0.0075	0.0038	0.0717	0.0019	0.1207	0.1397	0.0206	0.0017	0.1266	0.0151	0.0043	0.0047	0.0017	0.0013	0.033	0.0173	0.0351	0.0813	0.0145	0.1005	0.0021
4	rs72719864	149914498	0.87	0.726891327677376	0.83	0.603719568470427	0.315581112182838	0.387674954771589	0.0174	0.021	0.0181	0.0031	0.1322	0.0076	0.004	0.0715	0.0018	0.1207	0.1395	0.0206	0.0017	0.1265	0.0151	0.0044	0.0048	0.0017	0.0013	0.033	0.0175	0.0348	0.0813	0.0146	0.1006	0.0021
4	rs11721429	149915425	0.87	0.726891327677376	0.83	0.603719568470427	0.315231090050297	0.387034799202471	0.0174	0.021	0.0182	0.0031	0.1322	0.0076	0.004	0.0715	0.0018	0.1207	0.1395	0.0206	0.0017	0.1265	0.0151	0.0044	0.0048	0.0017	0.0013	0.033	0.0175	0.0348	0.0813	0.0146	0.1006	0.0021
4	rs2520494	149929686	0.87	0.726891327677376	0.83	0.603719568470427	0.305661057484479	0.390751785231909	0.0174	0.0211	0.0182	0.0031	0.1323	0.0076	0.0041	0.0714	0.0018	0.1206	0.1395	0.0206	0.0017	0.1264	0.015	0.0044	0.0048	0.0017	0.0013	0.0331	0.0175	0.0346	0.0812	0.0146	0.1006	0.0021
4	rs72719875	149939071	0.87	0.726891327677376	0.83	0.603719568470427	0.310451414243781	0.400022488922671	0.0174	0.0211	0.0182	0.0031	0.1324	0.0076	0.0041	0.0714	0.0018	0.1206	0.1395	0.0206	0.0017	0.1264	0.015	0.0043	0.0048	0.0017	0.0013	0.0331	0.0175	0.0346	0.0813	0.0146	0.1007	0.0021
4	rs57541436	149943965	0.87	0.726891327677376	0.83	0.603719568470427	0.311146053964817	0.40532828509247	0.0174	0.0211	0.0182	0.0031	0.1324	0.0077	0.0041	0.0714	0.0018	0.1205	0.1395	0.0206	0.0017	0.1264	0.015	0.0043	0.0048	0.0017	0.0013	0.0331	0.0175	0.0346	0.0813	0.0146	0.1007	0.0021
4	rs28820041	149945322	0.87	0.726891327677376	0.83	0.603719568470427	0.310253096146269	0.406106348830128	0.0174	0.0211	0.0182	0.0031	0.1324	0.0076	0.0041	0.0714	0.0018	0.1205	0.1395	0.0206	0.0017	0.1264	0.0151	0.0043	0.0048	0.0017	0.0013	0.0331	0.0175	0.0346	0.0813	0.0146	0.1007	0.0021
4	rs10857237	149946534	0.87	0.726891327677376	0.83	0.603719568470427	0.307089102065383	0.405457934010764	0.0174	0.0211	0.0182	0.0031	0.1323	0.0076	0.0041	0.0713	0.0018	0.1205	0.1394	0.0206	0.0017	0.1264	0.0151	0.0043	0.0048	0.0017	0.0013	0.0331	0.0175	0.0346	0.0813	0.0146	0.1007	0.0021
4	rs4632633	149947914	0.87	0.726891327677376	0.83	0.603719568470427	0.289898364908716	0.354535666146967	0.0174	0.0211	0.0182	0.0031	0.1325	0.0076	0.0041	0.0714	0.0018	0.1206	0.1394	0.0206	0.0017	0.1264	0.015	0.0043	0.0048	0.0017	0.0013	0.0331	0.0175	0.0345	0.0813	0.0146	0.1007	0.0021
4	rs75244067	149948424	0.87	0.726891327677376	0.84	0.549223467132668	0.270049254833761	0.29812279422906	0.0174	0.0211	0.0182	0.0031	0.1325	0.0076	0.0041	0.0713	0.0018	0.1205	0.1394	0.0206	0.0017	0.1263	0.015	0.0043	0.0048	0.0017	0.0013	0.0331	0.0175	0.0345	0.0813	0.0146	0.1007	0.0021
4	rs17487246	149970086	0.87	0.726891327677376	0.85	0.498060230126391	0.26273886669751	0.298835134575165	0.0173	0.0211	0.0181	0.0032	0.1325	0.0076	0.0041	0.0712	0.0018	0.1205	0.1394	0.0206	0.0017	0.1263	0.015	0.0043	0.0049	0.0017	0.0013	0.0331	0.0175	0.0345	0.0813	0.0146	0.1009	0.0021
4	rs67947075	149998477	0.87	0.726891327677376	0.86	0.450156947394433	0.139062607381439	0.315117118608855	0.0167	0.021	0.0178	0.0037	0.1353	0.0076	0.0046	0.0699	0.0015	0.1189	0.1387	0.0212	0.0017	0.1252	0.0145	0.0049	0.0054	0.0015	0.0013	0.0335	0.0176	0.0336	0.081	0.0145	0.103	0.0022
4	rs11731303	149999533	0.87	0.726891327677376	0.86	0.450156947394433	0.131285443256259	0.35428594056616	0.0166	0.0209	0.0177	0.0038	0.1355	0.0076	0.0047	0.0691	0.0015	0.1186	0.1388	0.0213	0.0016	0.1254	0.0145	0.005	0.0055	0.0015	0.0013	0.0337	0.0176	0.0334	0.0809	0.0145	0.1034	0.0022
4	rs73857566	149999563	0.87	0.726891327677376	0.85	0.498060230126391	0.127392998380807	0.339025557082936	0.0166	0.0209	0.0177	0.0038	0.1355	0.0076	0.0047	0.069	0.0015	0.1186	0.1388	0.0213	0.0016	0.1254	0.0145	0.005	0.0055	0.0015	0.0013	0.0337	0.0176	0.0334	0.0809	0.0145	0.1034	0.0022
4	rs114003423	150026731	0.87	0.726891327677376	0.85	0.498060230126391	0.117785870790606	0.322745919414455	0.0162	0.021	0.0167	0.0039	0.1363	0.0076	0.005	0.0686	0.0014	0.1183	0.1392	0.0217	0.0016	0.1254	0.0142	0.005	0.0057	0.0015	0.0014	0.0336	0.0175	0.0335	0.0804	0.0143	0.1045	0.002
4	rs79494244	150036354	0.87	0.726891327677376	0.85	0.498060230126391	0.118299631404734	0.336685631407087	0.0162	0.021	0.0167	0.0039	0.1364	0.0075	0.005	0.0686	0.0014	0.1182	0.1392	0.0217	0.0016	0.1254	0.0142	0.005	0.0056	0.0015	0.0014	0.0337	0.0175	0.0335	0.0804	0.0143	0.1046	0.002
4	rs77414119	150042514	0.87	0.726891327677376	0.85	0.498060230126391	0.117529503921719	0.332510177945449	0.0162	0.021	0.0166	0.0039	0.1364	0.0075	0.005	0.0686	0.0014	0.1182	0.1392	0.0217	0.0016	0.1254	0.0142	0.005	0.0057	0.0015	0.0014	0.0336	0.0175	0.0335	0.0804	0.0143	0.1046	0.002
4	rs965923	150056895	0.87	0.726891327677376	0.85	0.498060230126391	0.126885323979106	0.324813677246017	0.0161	0.021	0.0165	0.004	0.1363	0.0076	0.005	0.0685	0.0014	0.118	0.1395	0.0218	0.0016	0.1254	0.0141	0.005	0.0058	0.0015	0.0014	0.0336	0.0175	0.0335	0.0804	0.0143	0.1048	0.002
4	rs965922	150056962	0.87	0.726891327677376	0.85	0.498060230126391	0.126497931769006	0.329205221808356	0.0161	0.021	0.0165	0.004	0.1363	0.0076	0.005	0.0685	0.0014	0.118	0.1395	0.0218	0.0016	0.1254	0.0142	0.005	0.0058	0.0015	0.0014	0.0336	0.0175	0.0335	0.0804	0.0143	0.1048	0.002
4	rs34222745	150057974	0.87	0.726891327677376	0.85	0.498060230126391	0.128291894068538	0.32773945413176	0.0161	0.021	0.0165	0.004	0.1363	0.0075	0.005	0.0685	0.0014	0.118	0.1396	0.0218	0.0016	0.1254	0.0142	0.005	0.0058	0.0015	0.0015	0.0336	0.0175	0.0335	0.0804	0.0143	0.1047	0.002
4	rs1438766	150057979	0.87	0.726891327677376	0.85	0.498060230126391	0.127782049595289	0.328349957995155	0.0161	0.021	0.0165	0.004	0.1363	0.0075	0.005	0.0685	0.0014	0.118	0.1395	0.0218	0.0016	0.1254	0.0142	0.005	0.0058	0.0015	0.0015	0.0336	0.0175	0.0335	0.0804	0.0143	0.1047	0.002
4	rs56382002	150060876	0.87	0.726891327677376	0.86	0.450156947394433	0.124453798109328	0.301808716284214	0.0161	0.021	0.0165	0.004	0.1363	0.0075	0.005	0.0685	0.0014	0.118	0.1396	0.0218	0.0016	0.1254	0.0141	0.005	0.0058	0.0015	0.0015	0.0336	0.0174	0.0335	0.0804	0.0143	0.1047	0.002
4	rs11725480	150082595	0.87	0.726891327677376	0.86	0.450156947394433	0.135714321809004	0.331162550778797	0.0161	0.0209	0.0164	0.0041	0.1362	0.0076	0.0051	0.068	0.0014	0.1177	0.14	0.0219	0.0015	0.1257	0.0141	0.0051	0.0058	0.0015	0.0015	0.0334	0.0173	0.0334	0.0804	0.0143	0.1051	0.002
4	rs72721836	150084825	0.87	0.726891327677376	0.86	0.450156947394433	0.132598686289923	0.336931717779373	0.0161	0.0209	0.0163	0.0041	0.1363	0.0076	0.0051	0.068	0.0014	0.1177	0.14	0.0218	0.0015	0.1257	0.0141	0.0051	0.0058	0.0015	0.0015	0.0334	0.0173	0.0334	0.0804	0.0143	0.1051	0.002
4	rs72721838	150086214	0.87	0.726891327677376	0.86	0.450156947394433	0.131376808941707	0.320560769884433	0.0161	0.0209	0.0163	0.0041	0.1363	0.0075	0.0051	0.0679	0.0014	0.1177	0.1401	0.0218	0.0015	0.1257	0.0141	0.0051	0.0058	0.0015	0.0015	0.0334	0.0173	0.0334	0.0804	0.0143	0.1051	0.002
4	rs76016300	150115199	0.87	0.726891327677376	0.86	0.450156947394433	0.146881363167839	0.286678328200725	0.0158	0.0208	0.0162	0.0041	0.1364	0.0072	0.0053	0.0672	0.0015	0.117	0.1402	0.022	0.0014	0.1263	0.014	0.0051	0.006	0.0015	0.0016	0.0335	0.0176	0.0333	0.0805	0.0141	0.1059	0.0021
4	rs78840173	150134577	0.87	0.726891327677376	0.86	0.450156947394433	0.145452553221979	0.269022860928365	0.0158	0.0208	0.0162	0.0042	0.1363	0.0071	0.0053	0.0671	0.0015	0.1168	0.1401	0.0221	0.0014	0.1264	0.014	0.0051	0.006	0.0015	0.0016	0.0335	0.0176	0.0333	0.0806	0.0141	0.106	0.0021
4	rs474550	150134653	0.87	0.726891327677376	0.86	0.450156947394433	0.145420176840438	0.267529005267728	0.0158	0.0208	0.0162	0.0042	0.1363	0.0071	0.0053	0.0671	0.0015	0.1168	0.1401	0.0221	0.0014	0.1264	0.014	0.0051	0.006	0.0015	0.0016	0.0335	0.0176	0.0333	0.0806	0.0141	0.106	0.0021
4	rs79829978	150149957	0.87	0.726891327677376	0.86	0.450156947394433	0.145582101662524	0.269367963346765	0.0158	0.0208	0.0162	0.0042	0.1364	0.0071	0.0053	0.0671	0.0015	0.1168	0.1401	0.0221	0.0014	0.1264	0.014	0.0051	0.006	0.0015	0.0016	0.0335	0.0176	0.0333	0.0806	0.0141	0.106	0.0021
4	rs115429729	150156314	0.87	0.726891327677376	0.86	0.450156947394433	0.144999674374644	0.264091538497001	0.0158	0.0208	0.0162	0.0042	0.1363	0.0071	0.0053	0.0671	0.0015	0.1168	0.1401	0.0221	0.0014	0.1264	0.014	0.0051	0.006	0.0015	0.0016	0.0335	0.0176	0.0333	0.0807	0.0141	0.106	0.0021
4	rs512104	150156335	0.87	0.726891327677376	0.86	0.450156947394433	0.144967358067424	0.263748554311803	0.0158	0.0208	0.0162	0.0042	0.1363	0.0071	0.0053	0.0671	0.0015	0.1168	0.1401	0.0221	0.0014	0.1264	0.014	0.0051	0.006	0.0015	0.0016	0.0335	0.0176	0.0333	0.0807	0.0141	0.106	0.0021
4	rs17488025	150170067	0.87	0.726891327677376	0.86	0.450156947394433	0.147011667095163	0.240980459697896	0.0158	0.0208	0.0162	0.0042	0.1363	0.0071	0.0054	0.0667	0.0015	0.1162	0.1401	0.0223	0.0014	0.1267	0.0139	0.0052	0.006	0.0015	0.0016	0.0335	0.0177	0.0333	0.0808	0.0142	0.1061	0.0021
4	rs76832108	150171061	0.87	0.726891327677376	0.86	0.450156947394433	0.147729566763138	0.240647261244145	0.0158	0.0208	0.0162	0.0042	0.1363	0.0071	0.0054	0.0666	0.0015	0.1161	0.1401	0.0223	0.0014	0.1268	0.0139	0.0052	0.006	0.0015	0.0016	0.0335	0.0177	0.0333	0.0808	0.0142	0.1061	0.0021
4	rs7664506	150172142	0.87	0.726891327677376	0.86	0.450156947394433	0.151781589385553	0.243539869131469	0.0158	0.0208	0.0162	0.0042	0.1362	0.0071	0.0054	0.0666	0.0015	0.1161	0.1401	0.0223	0.0013	0.1268	0.0139	0.0052	0.006	0.0015	0.0016	0.0335	0.0177	0.0333	0.0809	0.0142	0.1061	0.0021
4	rs12498262	150177249	0.87	0.726891327677376	0.86	0.450156947394433	0.15599989340804	0.242314726367824	0.0158	0.0207	0.0162	0.0042	0.136	0.007	0.0054	0.0666	0.0015	0.116	0.1402	0.0223	0.0013	0.1269	0.0139	0.0052	0.0061	0.0015	0.0016	0.0335	0.0178	0.0333	0.0809	0.0142	0.1062	0.0021
4	rs17488087	150178533	0.87	0.726891327677376	0.86	0.450156947394433	0.155864929081947	0.23842971495909	0.0158	0.0207	0.0162	0.0042	0.136	0.007	0.0054	0.0666	0.0015	0.1159	0.1402	0.0223	0.0013	0.1269	0.0139	0.0053	0.0061	0.0015	0.0016	0.0335	0.0178	0.0333	0.0809	0.0142	0.1062	0.0021
4	rs72721863	150181162	0.87	0.726891327677376	0.86	0.450156947394433	0.157760697651489	0.242648660608635	0.0158	0.0207	0.0162	0.0043	0.1358	0.007	0.0054	0.0665	0.0015	0.1159	0.1403	0.0224	0.0013	0.127	0.0139	0.0053	0.0061	0.0015	0.0016	0.0335	0.0178	0.0333	0.0808	0.0142	0.1063	0.002
4	rs576403	150201600	0.87	0.726891327677376	0.86	0.450156947394433	0.161489402876753	0.254427924721976	0.0158	0.0206	0.0162	0.0043	0.1355	0.007	0.0055	0.0665	0.0015	0.1158	0.1405	0.0225	0.0013	0.1269	0.0139	0.0053	0.0062	0.0015	0.0015	0.0335	0.0179	0.0333	0.0808	0.0143	0.1062	0.002
4	rs17026072	150202270	0.87	0.726891327677376	0.87	0.405435896572436	0.161145187317107	0.252959970246721	0.0158	0.0206	0.0162	0.0043	0.1355	0.007	0.0055	0.0665	0.0015	0.1158	0.1405	0.0225	0.0013	0.1269	0.0139	0.0053	0.0062	0.0015	0.0015	0.0335	0.0179	0.0333	0.0808	0.0143	0.1062	0.002
4	rs62338870	150206363	0.87	0.726891327677376	0.87	0.405435896572436	0.153949169399969	0.23599803355432	0.0158	0.0206	0.0162	0.0043	0.1356	0.007	0.0055	0.0664	0.0015	0.1158	0.1405	0.0225	0.0013	0.1269	0.0139	0.0053	0.0062	0.0015	0.0016	0.0335	0.0179	0.0333	0.0809	0.0142	0.1062	0.002
4	rs116416777	150227082	0.87	0.726891327677376	0.87	0.405435896572436	0.149368888074165	0.234234580008827	0.0157	0.0207	0.0163	0.0045	0.1372	0.0067	0.0056	0.0655	0.0016	0.115	0.1427	0.0221	0.0014	0.1263	0.0139	0.0055	0.0064	0.0015	0.0016	0.033	0.0177	0.0328	0.0817	0.014	0.1044	0.0022
4	rs72724004	150238815	0.87	0.726891327677376	0.87	0.405435896572436	0.151615605071753	0.243539869131469	0.0158	0.0207	0.0163	0.0045	0.1373	0.0067	0.0056	0.0655	0.0017	0.115	0.1427	0.0221	0.0014	0.1263	0.0138	0.0055	0.0064	0.0015	0.0016	0.033	0.0177	0.0328	0.0817	0.014	0.1044	0.0022
4	rs116064932	150249156	0.87	0.726891327677376	0.87	0.405435896572436	0.149073017622848	0.248460064998204	0.0158	0.0207	0.0163	0.0045	0.1374	0.0066	0.0056	0.0655	0.0016	0.115	0.1426	0.022	0.0014	0.1262	0.0138	0.0055	0.0064	0.0015	0.0016	0.0334	0.0177	0.0328	0.0817	0.014	0.1043	0.0022
4	rs62338874	150249773	0.87	0.726891327677376	0.87	0.405435896572436	0.149040164611252	0.249357999179389	0.0158	0.0207	0.0163	0.0045	0.1374	0.0066	0.0056	0.0655	0.0016	0.115	0.1426	0.022	0.0014	0.1262	0.0138	0.0055	0.0064	0.0015	0.0016	0.0334	0.0177	0.0328	0.0817	0.014	0.1043	0.0022
4	rs68189816	150255034	0.87	0.726891327677376	0.87	0.405435896572436	0.14812202448247	0.251156942551563	0.0157	0.0207	0.0163	0.0045	0.1374	0.0066	0.0056	0.0655	0.0016	0.115	0.1426	0.022	0.0014	0.1262	0.0138	0.0055	0.0064	0.0015	0.0016	0.0335	0.0177	0.0328	0.0817	0.014	0.1043	0.0022
4	rs8180206	150283932	0.87	0.726891327677376	0.87	0.405435896572436	0.145452553221979	0.241202673904836	0.0157	0.0206	0.0163	0.0045	0.1375	0.0065	0.0056	0.0655	0.0016	0.1149	0.1428	0.0221	0.0015	0.126	0.0138	0.0055	0.0064	0.0015	0.0016	0.0335	0.0177	0.0328	0.0819	0.014	0.104	0.0022
4	rs72724050	150286943	0.87	0.726891327677376	0.88	0.363814363818289	0.145031994972567	0.235336239551216	0.0157	0.0206	0.0163	0.0045	0.1375	0.0065	0.0056	0.0655	0.0016	0.1149	0.1428	0.0221	0.0015	0.126	0.0138	0.0055	0.0064	0.0015	0.0016	0.0335	0.0177	0.0328	0.0819	0.014	0.104	0.0022
4	rs72724051	150288078	0.87	0.726891327677376	0.88	0.363814363818289	0.144773550326117	0.235446497019271	0.0157	0.0206	0.0163	0.0045	0.1376	0.0065	0.0056	0.0655	0.0016	0.1149	0.1428	0.0221	0.0015	0.126	0.0138	0.0055	0.0064	0.0015	0.0016	0.0335	0.0177	0.0328	0.0819	0.0141	0.104	0.0022
4	rs13101536	150295039	0.87	0.726891327677376	0.88	0.363814363818289	0.139599087895621	0.219958662185691	0.0157	0.0206	0.0162	0.0045	0.1376	0.0065	0.0056	0.0655	0.0016	0.1148	0.1428	0.0221	0.0015	0.126	0.0138	0.0055	0.0065	0.0015	0.0016	0.0335	0.0177	0.0328	0.0819	0.0141	0.1039	0.0022
4	rs115791429	150297564	0.88	0.670214810425093	0.88	0.363814363818289	0.174348356240343	0.194273865754705	0.0157	0.0207	0.016	0.0046	0.1384	0.0064	0.0055	0.0643	0.0017	0.1135	0.1441	0.0228	0.0015	0.1255	0.014	0.0053	0.0066	0.0014	0.0018	0.033	0.0179	0.0327	0.0828	0.0143	0.1031	0.0023
4	rs17585823	150315677	0.88	0.670214810425093	0.88	0.363814363818289	0.17640835400428	0.191898573815898	0.0157	0.0207	0.016	0.0046	0.1383	0.0064	0.0055	0.0643	0.0017	0.1134	0.1442	0.0228	0.0015	0.1255	0.0141	0.0052	0.0067	0.0014	0.0018	0.033	0.0179	0.0327	0.0828	0.0143	0.1031	0.0023
4	rs112340277	150321504	0.88	0.670214810425093	0.88	0.363814363818289	0.176989119555722	0.191486491249225	0.0157	0.0207	0.016	0.0046	0.1383	0.0064	0.0055	0.0643	0.0017	0.1134	0.1442	0.0228	0.0015	0.1255	0.0141	0.0052	0.0067	0.0014	0.0018	0.033	0.0179	0.0327	0.0829	0.0143	0.1031	0.0023
4	rs72724082	150357552	0.88	0.670214810425093	0.88	0.363814363818289	0.18049691791297	0.187280047839955	0.0157	0.0207	0.016	0.0047	0.1385	0.0064	0.0055	0.0642	0.0017	0.1133	0.1442	0.0229	0.0014	0.1255	0.0141	0.0052	0.0067	0.0014	0.0018	0.033	0.0179	0.0328	0.0829	0.0143	0.103	0.0023
4	rs76350612	150361013	0.88	0.670214810425093	0.88	0.363814363818289	0.180938189874966	0.186973510486135	0.0157	0.0207	0.016	0.0047	0.1385	0.0064	0.0055	0.0642	0.0017	0.1133	0.1442	0.0229	0.0014	0.1254	0.0141	0.0052	0.0067	0.0014	0.0018	0.033	0.018	0.0328	0.0829	0.0143	0.103	0.0023
4	rs72724087	150366926	0.88	0.670214810425093	0.88	0.363814363818289	0.182783514056834	0.183105595958384	0.0157	0.0207	0.016	0.0047	0.1385	0.0064	0.0055	0.0642	0.0017	0.1133	0.1442	0.0229	0.0014	0.1254	0.0141	0.0052	0.0067	0.0014	0.0018	0.0329	0.018	0.0328	0.0829	0.0143	0.103	0.0023
4	rs36016702	150388786	0.88	0.670214810425093	0.88	0.363814363818289	0.183970185194363	0.185952958339467	0.0157	0.0207	0.016	0.0047	0.1386	0.0064	0.0055	0.0642	0.0017	0.1132	0.1442	0.0229	0.0014	0.1254	0.0141	0.0052	0.0067	0.0014	0.0018	0.0329	0.018	0.0328	0.0829	0.0143	0.103	0.0023
4	rs17586173	150415673	0.88	0.670214810425093	0.89	0.325204496311925	0.183635987145832	0.181485307142046	0.0157	0.0207	0.016	0.0047	0.1386	0.0064	0.0055	0.0641	0.0017	0.1132	0.1442	0.0229	0.0014	0.1254	0.0141	0.0052	0.0067	0.0014	0.0018	0.0329	0.018	0.0328	0.0829	0.0143	0.103	0.0023
4	rs114092808	150421171	0.88	0.670214810425093	0.89	0.325204496311925	0.183413382703717	0.179668409768573	0.0157	0.0207	0.016	0.0047	0.1386	0.0064	0.0055	0.0641	0.0017	0.1131	0.1443	0.0229	0.0014	0.1254	0.0141	0.0052	0.0067	0.0014	0.0018	0.0329	0.018	0.0328	0.0829	0.0143	0.103	0.0023
4	rs1553427	150432915	0.88	0.670214810425093	0.89	0.325204496311925	0.17987284670462	0.174255717762222	0.0158	0.0207	0.0161	0.0047	0.1388	0.0064	0.0055	0.064	0.0017	0.1128	0.1443	0.0228	0.0014	0.1254	0.0141	0.0052	0.0067	0.0014	0.0018	0.0329	0.018	0.0329	0.0829	0.0143	0.103	0.0023
4	rs75698143	150440211	0.88	0.670214810425093	0.89	0.325204496311925	0.175864889804398	0.177757419773831	0.0158	0.0208	0.0161	0.0047	0.1388	0.0064	0.0055	0.0639	0.0017	0.1126	0.1444	0.0228	0.0014	0.1254	0.0142	0.0053	0.0068	0.0014	0.0018	0.0329	0.0182	0.033	0.0828	0.0143	0.1028	0.0023
4	rs13119457	150440471	0.88	0.670214810425093	0.89	0.325204496311925	0.176444619479832	0.18188991549038	0.0158	0.0208	0.0161	0.0047	0.1388	0.0064	0.0055	0.0639	0.0017	0.1125	0.1445	0.0229	0.0014	0.1254	0.0142	0.0053	0.0068	0.0014	0.0018	0.0329	0.0182	0.033	0.0828	0.0143	0.1027	0.0023
4	rs114409867	150450171	0.88	0.670214810425093	0.89	0.325204496311925	0.175250137669771	0.167718725309556	0.0156	0.0208	0.0161	0.0047	0.1387	0.0064	0.0055	0.0638	0.0017	0.112	0.145	0.0229	0.0014	0.1253	0.0142	0.0053	0.0068	0.0014	0.0018	0.0326	0.0182	0.0331	0.0826	0.0143	0.1032	0.0023
4	rs76343780	150451027	0.88	0.670214810425093	0.89	0.325204496311925	0.17546696658496	0.168309385924453	0.0156	0.0208	0.0161	0.0047	0.1387	0.0064	0.0055	0.0637	0.0017	0.112	0.1451	0.0229	0.0014	0.1253	0.0142	0.0053	0.0068	0.0014	0.0018	0.0326	0.0182	0.0331	0.0826	0.0143	0.1032	0.0023
4	rs76358313	150478196	0.88	0.670214810425093	0.89	0.325204496311925	0.166985215867479	0.154146153780575	0.0156	0.0208	0.0162	0.0047	0.1387	0.0065	0.0055	0.0637	0.0017	0.1119	0.1451	0.023	0.0014	0.1251	0.0143	0.0053	0.0068	0.0014	0.0018	0.0326	0.0181	0.0332	0.0825	0.0143	0.1033	0.0023
4	rs116628780	150479880	0.88	0.670214810425093	0.89	0.325204496311925	0.166844753391662	0.154146153780575	0.0156	0.0208	0.0162	0.0047	0.1387	0.0065	0.0055	0.0637	0.0017	0.1119	0.1451	0.023	0.0014	0.1251	0.0143	0.0053	0.0068	0.0014	0.0018	0.0326	0.0181	0.0332	0.0825	0.0143	0.1033	0.0023
4	rs62338944	150483994	0.88	0.670214810425093	0.89	0.325204496311925	0.16663418905623	0.15433717567609	0.0156	0.0208	0.0162	0.0047	0.1387	0.0065	0.0055	0.0637	0.0017	0.1119	0.1451	0.023	0.0014	0.1251	0.0143	0.0053	0.0068	0.0014	0.0018	0.0326	0.0181	0.0332	0.0825	0.0143	0.1033	0.0023
4	rs115554808	150492346	0.88	0.670214810425093	0.89	0.325204496311925	0.166388726883707	0.154241654170004	0.0156	0.0208	0.0162	0.0048	0.1387	0.0065	0.0055	0.0637	0.0017	0.1119	0.1451	0.023	0.0014	0.1251	0.0143	0.0053	0.0068	0.0014	0.0018	0.0326	0.0181	0.0332	0.0825	0.0143	0.1033	0.0023
4	rs72726140	150507223	0.88	0.670214810425093	0.9	0.289513196358555	0.161799565314387	0.148549249188577	0.0156	0.0208	0.0162	0.0048	0.1386	0.0065	0.0055	0.0637	0.0017	0.1118	0.145	0.0231	0.0014	0.125	0.0144	0.0053	0.0068	0.0014	0.0018	0.0326	0.0181	0.0333	0.0825	0.0144	0.1033	0.0023
4	rs116613067	150520574	0.88	0.670214810425093	0.9	0.289513196358555	0.160149398791451	0.14817249413562	0.0156	0.0208	0.0163	0.0048	0.1386	0.0065	0.0055	0.0637	0.0017	0.1118	0.1449	0.0231	0.0014	0.125	0.0144	0.0053	0.0068	0.0014	0.0018	0.0325	0.0181	0.0333	0.0825	0.0144	0.1033	0.0023
4	rs6856129	150523480	0.88	0.670214810425093	0.9	0.289513196358555	0.159875336140886	0.14817249413562	0.0156	0.0208	0.0163	0.0048	0.1386	0.0065	0.0055	0.0637	0.0017	0.1118	0.1449	0.0231	0.0014	0.1249	0.0144	0.0053	0.0068	0.0014	0.0018	0.0325	0.0181	0.0333	0.0825	0.0144	0.1033	0.0023
4	rs72726161	150553901	0.88	0.670214810425093	0.9	0.289513196358555	0.145387804750238	0.134478707728928	0.0156	0.0208	0.0164	0.0048	0.1384	0.0065	0.0056	0.0636	0.0017	0.1116	0.1447	0.0232	0.0015	0.1247	0.0147	0.0054	0.0068	0.0015	0.0018	0.0325	0.0182	0.0334	0.0824	0.0146	0.1032	0.0023
4	rs56015020	150558017	0.88	0.670214810425093	0.9	0.289513196358555	0.144386398191299	0.133027529911628	0.0156	0.0208	0.0164	0.0048	0.1384	0.0065	0.0056	0.0636	0.0017	0.1116	0.1447	0.0232	0.0015	0.1247	0.0147	0.0054	0.0068	0.0015	0.0018	0.0325	0.0182	0.0334	0.0824	0.0146	0.1032	0.0023
4	rs74952421	150560676	0.88	0.670214810425093	0.9	0.289513196358555	0.143774670609831	0.132484835646443	0.0156	0.0208	0.0164	0.0048	0.1384	0.0065	0.0056	0.0636	0.0017	0.1116	0.1447	0.0232	0.0015	0.1247	0.0147	0.0054	0.0068	0.0015	0.0018	0.0325	0.0182	0.0334	0.0824	0.0146	0.1032	0.0023
4	rs6833076	150570106	0.88	0.670214810425093	0.9	0.289513196358555	0.14178927420644	0.13077171605386	0.0156	0.0208	0.0164	0.0048	0.1384	0.0065	0.0056	0.0636	0.0017	0.1116	0.1446	0.0232	0.0015	0.1246	0.0147	0.0054	0.0068	0.0015	0.0018	0.0325	0.0182	0.0334	0.0824	0.0146	0.1032	0.0023
4	rs17625185	150571112	0.88	0.670214810425093	0.9	0.289513196358555	0.13370421344643	0.127726796987499	0.0156	0.0208	0.0165	0.0048	0.1388	0.0065	0.0056	0.0636	0.0017	0.1116	0.1444	0.0233	0.0014	0.1244	0.0147	0.0054	0.0068	0.0015	0.0018	0.0325	0.0182	0.0334	0.0824	0.0146	0.1031	0.0023
4	rs17026361	150577904	0.88	0.670214810425093	0.9	0.289513196358555	0.133796590447831	0.127459408191654	0.0156	0.0208	0.0165	0.0048	0.1387	0.0065	0.0056	0.0635	0.0017	0.1116	0.1444	0.0233	0.0014	0.1245	0.0147	0.0054	0.0068	0.0015	0.0018	0.0325	0.0182	0.0334	0.0824	0.0146	0.1032	0.0023
4	rs78706048	150586281	0.88	0.670214810425093	0.9	0.289513196358555	0.127632329411115	0.12799439413275	0.0156	0.0208	0.0165	0.0048	0.1388	0.0065	0.0056	0.0635	0.0017	0.1116	0.1443	0.0233	0.0014	0.1244	0.0147	0.0053	0.0068	0.0015	0.0018	0.0325	0.0182	0.0334	0.0824	0.0146	0.1031	0.0023
4	rs112197945	150595918	0.88	0.670214810425093	0.9	0.289513196358555	0.12847213288162	0.138958796567564	0.0156	0.0208	0.0165	0.0048	0.1388	0.0065	0.0056	0.0635	0.0017	0.1115	0.1443	0.0233	0.0014	0.1244	0.0148	0.0053	0.0068	0.0015	0.0018	0.0325	0.0182	0.0334	0.0824	0.0146	0.1032	0.0023
4	rs115809650	150606593	0.88	0.670214810425093	0.9	0.289513196358555	0.131803689644875	0.145170903389879	0.0156	0.0208	0.0165	0.0048	0.1388	0.0065	0.0056	0.0635	0.0017	0.1115	0.1443	0.0233	0.0014	0.1244	0.0148	0.0053	0.0068	0.0015	0.0018	0.0325	0.0182	0.0334	0.0824	0.0146	0.1032	0.0023
4	rs17687273	150623697	0.88	0.670214810425093	0.9	0.289513196358555	0.139283361283212	0.154528282011522	0.0156	0.0208	0.0165	0.0048	0.1388	0.0065	0.0056	0.0635	0.0017	0.1114	0.1442	0.0233	0.0014	0.1243	0.0148	0.0053	0.0068	0.0016	0.0018	0.0325	0.0182	0.0334	0.0824	0.0146	0.1032	0.0023
4	rs17502535	150632997	0.88	0.670214810425093	0.9	0.289513196358555	0.209390717007367	0.165069777592958	0.0155	0.0206	0.0166	0.0049	0.1391	0.0065	0.0056	0.0634	0.0017	0.111	0.1441	0.0233	0.0014	0.1241	0.0149	0.0053	0.0068	0.0016	0.0018	0.0324	0.0181	0.0334	0.0824	0.0146	0.1033	0.0023
4	rs75565454	150635006	0.89	0.616467558766813	0.9	0.289513196358555	0.116281079393933	0.094551885122987	0.0151	0.0202	0.0173	0.005	0.1401	0.0066	0.0058	0.0625	0.0018	0.1094	0.1442	0.0238	0.0014	0.1232	0.0155	0.0053	0.0068	0.0016	0.0018	0.0325	0.0179	0.0341	0.0825	0.0147	0.1039	0.0023
4	rs55912733	150641216	0.9	0.565600701999265	0.9	0.289513196358555	0.11898677620333	0.0759702103704324	0.0146	0.019	0.0188	0.0053	0.1419	0.0067	0.0062	0.0596	0.0019	0.1044	0.1456	0.0249	0.0014	0.1214	0.0168	0.0053	0.007	0.0017	0.0017	0.0327	0.0173	0.0348	0.0844	0.0151	0.1048	0.0022
4	rs114567047	150649198	0.89	0.616467558766813	0.9	0.289513196358555	0.192896566012064	0.141635488226856	0.0141	0.0176	0.0196	0.0056	0.1437	0.0069	0.0067	0.0569	0.0019	0.1	0.1466	0.0256	0.0014	0.1203	0.0182	0.0053	0.0072	0.0018	0.0016	0.0329	0.0168	0.0353	0.0846	0.0158	0.106	0.0022
4	rs35176842	150649593	0.89	0.616467558766813	0.9	0.289513196358555	0.179359842427428	0.122506652000453	0.0141	0.0175	0.0197	0.0056	0.1438	0.0069	0.0067	0.0569	0.0019	0.1	0.1466	0.0256	0.0014	0.1203	0.0182	0.0053	0.0072	0.0018	0.0016	0.0329	0.0168	0.0354	0.0846	0.0158	0.106	0.0022
4	rs1394050	150659552	0.89	0.616467558766813	0.9	0.289513196358555	0.188421902324277	0.119709645627486	0.0141	0.0174	0.02	0.0058	0.1442	0.0071	0.0067	0.0564	0.002	0.0986	0.1467	0.0255	0.0014	0.1204	0.0183	0.0053	0.0072	0.0019	0.0015	0.0328	0.0166	0.0355	0.0849	0.0159	0.1068	0.0023
4	rs78194242	150661500	0.89	0.616467558766813	0.9	0.289513196358555	0.187481595586512	0.119709645627486	0.0141	0.0174	0.02	0.0058	0.1442	0.0071	0.0067	0.0564	0.002	0.0986	0.1467	0.0255	0.0014	0.1204	0.0183	0.0053	0.0072	0.0019	0.0015	0.0328	0.0166	0.0355	0.0849	0.0159	0.1068	0.0023
4	rs76498491	150664873	0.89	0.616467558766813	0.9	0.289513196358555	0.185198569584049	0.120232232063049	0.0141	0.0174	0.02	0.0058	0.1443	0.0071	0.0067	0.0564	0.002	0.0985	0.1468	0.0255	0.0014	0.1204	0.0183	0.0053	0.0072	0.0019	0.0015	0.0328	0.0166	0.0355	0.0849	0.016	0.1068	0.0023
4	rs953553	150668027	0.89	0.616467558766813	0.9	0.289513196358555	0.186319362004565	0.126036861781843	0.0141	0.0174	0.02	0.0058	0.1443	0.0071	0.0067	0.0564	0.002	0.0985	0.1468	0.0255	0.0014	0.1204	0.0183	0.0053	0.0072	0.0019	0.0015	0.0328	0.0166	0.0355	0.0849	0.0159	0.1068	0.0023
4	rs17026427	150673948	0.89	0.616467558766813	0.9	0.289513196358555	0.186319362004565	0.125593537459367	0.0141	0.0174	0.02	0.0058	0.1443	0.0071	0.0067	0.0564	0.002	0.0984	0.1468	0.0255	0.0014	0.1204	0.0183	0.0053	0.0072	0.0019	0.0015	0.0328	0.0166	0.0355	0.0849	0.0159	0.1068	0.0023
4	rs11099741	150683143	0.89	0.616467558766813	0.9	0.289513196358555	0.198128340783537	0.0911597400466434	0.0144	0.0171	0.0199	0.0058	0.1456	0.0071	0.0069	0.0559	0.0019	0.0959	0.1467	0.0259	0.0014	0.1195	0.0181	0.0052	0.007	0.0019	0.0015	0.0326	0.0166	0.0356	0.0858	0.0175	0.1071	0.0022
4	rs1505463	150683433	0.89	0.616467558766813	0.9	0.289513196358555	0.158918287957358	0.0843724367190833	0.0144	0.0172	0.0202	0.0057	0.1462	0.007	0.0069	0.0561	0.0018	0.0949	0.1457	0.0263	0.0014	0.1194	0.0181	0.0052	0.0069	0.0019	0.0014	0.0327	0.0168	0.0356	0.0859	0.0183	0.1072	0.0021
4	rs1505475	150700895	0.9	0.565600701999265	0.9	0.289513196358555	0.169206602560607	0.0971882224860219	0.0139	0.0174	0.0206	0.0053	0.1489	0.0062	0.0062	0.055	0.0014	0.094	0.146	0.0265	0.0011	0.1213	0.0175	0.0046	0.0057	0.0015	9e-04	0.0327	0.0173	0.0352	0.0863	0.0186	0.1095	0.0015
4	rs2359703	150723244	0.9	0.565600701999265	0.9	0.289513196358555	0.170910579360831	0.0911597400466434	0.0139	0.0175	0.0206	0.0052	0.1488	0.0061	0.0062	0.0549	0.0013	0.094	0.1462	0.0265	0.0011	0.1218	0.0175	0.0046	0.0055	0.0015	8e-04	0.0327	0.0172	0.0351	0.0864	0.0186	0.1097	0.0015
4	rs62340700	150741432	0.9	0.565600701999265	0.9	0.289513196358555	0.158986536549441	0.0703823905035144	0.0139	0.0175	0.0206	0.0052	0.1489	0.0061	0.0062	0.055	0.0013	0.0941	0.1463	0.0265	0.0011	0.1222	0.0174	0.0045	0.0055	0.0015	8e-04	0.0327	0.017	0.0352	0.0863	0.0186	0.1098	0.0014
4	rs4835168	150743080	0.9	0.565600701999265	0.9	0.289513196358555	0.158986536549441	0.0695384392031729	0.0139	0.0175	0.0206	0.0052	0.1489	0.0061	0.0062	0.055	0.0013	0.0941	0.1463	0.0265	0.0011	0.1222	0.0174	0.0045	0.0055	0.0014	8e-04	0.0327	0.017	0.0352	0.0863	0.0186	0.1098	0.0014
4	rs116608615	150743287	0.9	0.565600701999265	0.9	0.289513196358555	0.159020667306224	0.0695384392031729	0.0139	0.0175	0.0206	0.0052	0.1489	0.0061	0.0062	0.055	0.0013	0.0941	0.1464	0.0265	0.0011	0.1222	0.0174	0.0045	0.0055	0.0014	8e-04	0.0327	0.017	0.0352	0.0863	0.0186	0.1098	0.0014
4	rs114016721	150743465	0.9	0.565600701999265	0.9	0.289513196358555	0.157760697651489	0.0696086068536865	0.0139	0.0175	0.0206	0.0052	0.1489	0.0061	0.0062	0.055	0.0013	0.0941	0.1464	0.0265	0.0011	0.1222	0.0174	0.0045	0.0055	0.0014	8e-04	0.0327	0.0171	0.0352	0.0863	0.0186	0.1097	0.0014
4	rs74688419	150752375	0.9	0.565600701999265	0.9	0.289513196358555	0.158338870499603	0.0683500996985471	0.0139	0.0175	0.0206	0.0052	0.1489	0.006	0.0062	0.055	0.0013	0.094	0.1464	0.0265	0.0011	0.1222	0.0174	0.0045	0.0055	0.0014	8e-04	0.0327	0.0171	0.0352	0.0863	0.0186	0.1097	0.0014
4	rs78998860	150753115	0.9	0.565600701999265	0.9	0.289513196358555	0.160012333001966	0.0684197657324233	0.0139	0.0175	0.0206	0.0052	0.149	0.006	0.0062	0.055	0.0013	0.094	0.1465	0.0265	0.0011	0.1222	0.0174	0.0045	0.0055	0.0014	8e-04	0.0327	0.0171	0.0352	0.0863	0.0186	0.1097	0.0014
4	rs114253397	150756892	0.9	0.565600701999265	0.9	0.289513196358555	0.161696139051417	0.0682108564258629	0.0139	0.0175	0.0207	0.0052	0.149	0.006	0.0062	0.0549	0.0013	0.0939	0.1465	0.0265	0.0011	0.1222	0.0174	0.0045	0.0055	0.0014	8e-04	0.0327	0.0171	0.0351	0.0864	0.0186	0.1098	0.0014
4	rs7679602	150758623	0.9	0.565600701999265	0.9	0.289513196358555	0.162351827096947	0.0684197657324233	0.0139	0.0175	0.0207	0.0052	0.149	0.006	0.0062	0.0549	0.0013	0.0939	0.1465	0.0265	0.0011	0.1222	0.0173	0.0046	0.0055	0.0014	8e-04	0.0327	0.0171	0.0351	0.0864	0.0186	0.1098	0.0014
4	rs4835599	150761848	0.9	0.565600701999265	0.9	0.289513196358555	0.167266347829802	0.0685591865461554	0.0139	0.0176	0.0207	0.0052	0.149	0.006	0.0062	0.0549	0.0013	0.0938	0.1464	0.0265	0.0011	0.1222	0.0173	0.0046	0.0055	0.0015	8e-04	0.0328	0.0171	0.0352	0.0864	0.0186	0.1098	0.0014
4	rs1113890	150784347	0.9	0.565600701999265	0.9	0.289513196358555	0.161765085584022	0.067655068710703	0.0139	0.0176	0.0208	0.0053	0.1492	0.006	0.0062	0.0553	0.0014	0.0937	0.1461	0.0263	0.0011	0.1222	0.0174	0.0046	0.0053	0.0015	8e-04	0.0329	0.017	0.0352	0.0863	0.0186	0.1096	0.0014
4	rs9307861	150799799	0.9	0.565600701999265	0.9	0.289513196358555	0.155460449307138	0.0681412792066994	0.0138	0.0177	0.0207	0.0052	0.1496	0.0059	0.0062	0.0553	0.0013	0.0937	0.146	0.0262	0.0011	0.1221	0.0174	0.0046	0.0052	0.0014	8e-04	0.0329	0.0171	0.0352	0.0864	0.0186	0.1096	0.0014
4	rs137862654	150800343	0.9	0.565600701999265	0.91	0.256642068151906	0.154922107001269	0.0685591865461554	0.0138	0.0177	0.0207	0.0052	0.1496	0.0059	0.0062	0.0553	0.0013	0.0937	0.146	0.0262	0.0011	0.1221	0.0174	0.0046	0.0052	0.0014	8e-04	0.0329	0.0171	0.0352	0.0864	0.0186	0.1096	0.0014
4	rs113808546	150804970	0.9	0.565600701999265	0.92	0.226487429171296	0.153915684367173	0.0686987256224412	0.0138	0.0177	0.0207	0.0052	0.1497	0.0059	0.0062	0.0553	0.0013	0.0937	0.146	0.0262	0.0011	0.1221	0.0174	0.0046	0.0052	0.0014	8e-04	0.0329	0.0171	0.0352	0.0864	0.0186	0.1096	0.0014
4	rs73857801	150820473	0.9	0.565600701999265	0.92	0.226487429171296	0.151449728249586	0.0691180516422347	0.0139	0.0177	0.0207	0.0052	0.1497	0.0059	0.0062	0.0554	0.0013	0.0938	0.146	0.0263	0.0011	0.122	0.0175	0.0046	0.0052	0.0014	8e-04	0.0328	0.0171	0.0352	0.0864	0.0187	0.1095	0.0014
4	rs7689090	150835593	0.9	0.565600701999265	0.92	0.226487429171296	0.14626335758775	0.0714432632550444	0.0139	0.0177	0.0205	0.0052	0.1506	0.0059	0.0061	0.0554	0.0012	0.0941	0.1461	0.0262	0.001	0.1218	0.0171	0.0046	0.0051	0.0013	8e-04	0.0328	0.0171	0.0353	0.0866	0.0186	0.1093	0.0014
4	rs1505470	150850602	0.9	0.565600701999265	0.92	0.226487429171296	0.140675761393849	0.0732976358894361	0.0139	0.0176	0.0204	0.0052	0.1508	0.0058	0.006	0.0557	0.0011	0.0943	0.146	0.0262	0.001	0.1219	0.0171	0.0045	0.0049	0.0013	8e-04	0.0325	0.0171	0.0352	0.0871	0.0185	0.1093	0.0014
4	rs187573383	150853082	0.9	0.565600701999265	0.92	0.226487429171296	0.141916867039964	0.0738002367806995	0.0139	0.0176	0.0204	0.0051	0.1508	0.0058	0.006	0.0557	0.0011	0.0943	0.146	0.0263	0.001	0.1219	0.0171	0.0045	0.0049	0.0013	8e-04	0.0324	0.0171	0.0352	0.0871	0.0184	0.1094	0.0014
4	rs72969409	150853271	0.9	0.565600701999265	0.92	0.226487429171296	0.141853062051945	0.0740160700702378	0.014	0.0176	0.0204	0.0051	0.1508	0.0058	0.006	0.0558	0.0011	0.0943	0.146	0.0263	0.001	0.122	0.0171	0.0045	0.0049	0.0013	8e-04	0.0324	0.0171	0.0352	0.0871	0.0184	0.1094	0.0014
4	rs76204276	150854248	0.91	0.517562282080777	0.92	0.226487429171296	0.147044253811047	0.0727964518298534	0.014	0.0176	0.0201	0.0051	0.1514	0.0056	0.0059	0.0561	0.0011	0.0945	0.1458	0.0261	0.001	0.122	0.0169	0.0045	0.0048	0.0013	8e-04	0.0323	0.0171	0.0352	0.0875	0.0183	0.1095	0.0013
4	rs111684207	150856144	0.91	0.517562282080777	0.92	0.226487429171296	0.126885323979106	0.0633450554487495	0.0144	0.0179	0.0193	0.0048	0.153	0.0052	0.0054	0.0565	0.001	0.0949	0.1459	0.0255	0.001	0.1219	0.017	0.0042	0.0042	0.0013	7e-04	0.0319	0.017	0.0355	0.0888	0.0177	0.1092	0.0013
4	rs11726953	150856693	0.91	0.517562282080777	0.92	0.226487429171296	0.125665989042497	0.0617346638076259	0.0144	0.0179	0.0193	0.0048	0.1531	0.0052	0.0054	0.0565	0.001	0.0949	0.1459	0.0255	0.001	0.1219	0.017	0.0042	0.0042	0.0013	7e-04	0.0319	0.017	0.0355	0.0888	0.0177	0.1092	0.0013
4	rs4256208	150882877	0.91	0.517562282080777	0.92	0.226487429171296	0.134815274233222	0.0587627352439238	0.0144	0.018	0.0193	0.0048	0.1532	0.0051	0.0054	0.0566	0.001	0.0949	0.1457	0.0254	0.001	0.122	0.017	0.0041	0.0042	0.0013	7e-04	0.0319	0.0169	0.0355	0.089	0.0176	0.1094	0.0013
4	rs115998110	150886158	0.91	0.517562282080777	0.92	0.226487429171296	0.132139682405314	0.0563661621431068	0.0145	0.0181	0.0193	0.0048	0.1534	0.0051	0.0053	0.0567	0.001	0.0948	0.1456	0.0254	0.001	0.1219	0.0169	0.0041	0.0041	0.0013	7e-04	0.032	0.0169	0.0356	0.089	0.0175	0.1094	0.0014
4	rs74998154	150895015	0.91	0.517562282080777	0.92	0.226487429171296	0.128171819998384	0.0530707769912157	0.0145	0.0182	0.0192	0.0048	0.1535	0.005	0.0053	0.0568	0.0011	0.0949	0.1455	0.0253	0.0011	0.1219	0.017	0.0041	0.0041	0.0013	8e-04	0.0319	0.0169	0.0356	0.0889	0.0174	0.1094	0.0014
4	rs62340709	150897736	0.91	0.517562282080777	0.92	0.226487429171296	0.126527705654694	0.0521982510585336	0.0145	0.0182	0.0192	0.0048	0.1535	0.005	0.0053	0.0568	0.0011	0.0949	0.1455	0.0253	0.0011	0.1219	0.017	0.0041	0.0041	0.0013	8e-04	0.0319	0.0169	0.0356	0.0889	0.0174	0.1094	0.0014
4	rs11930273	150901757	0.91	0.517562282080777	0.92	0.226487429171296	0.106025153363216	0.0476317850773616	0.0146	0.0183	0.0192	0.0048	0.1537	0.005	0.0052	0.0569	0.0011	0.0949	0.1456	0.0252	0.0011	0.1218	0.0169	0.0041	0.004	0.0014	8e-04	0.0319	0.0168	0.0356	0.0889	0.0173	0.1093	0.0014
4	rs74866485	150904284	0.91	0.517562282080777	0.92	0.226487429171296	0.0929662944361556	0.0452716521460771	0.0147	0.0184	0.0191	0.0047	0.1538	0.005	0.0052	0.0572	0.0011	0.0948	0.1454	0.0252	0.0011	0.1217	0.017	0.0041	0.004	0.0014	8e-04	0.0319	0.0168	0.0356	0.0888	0.0173	0.1091	0.0014
4	rs11728207	150905131	0.91	0.517562282080777	0.92	0.226487429171296	0.0979186229965909	0.044458155480837	0.0147	0.0184	0.0191	0.0047	0.1538	0.005	0.0052	0.0572	0.0012	0.0947	0.1454	0.0252	0.0011	0.1217	0.017	0.0041	0.004	0.0014	8e-04	0.0319	0.0168	0.0356	0.0888	0.0173	0.1091	0.0014
4	rs78438726	150914174	0.91	0.517562282080777	0.92	0.226487429171296	0.0967536587388282	0.0432502093949739	0.0147	0.0185	0.0191	0.0047	0.1539	0.005	0.0051	0.0575	0.0012	0.0947	0.1453	0.0251	0.0011	0.1217	0.017	0.0041	0.004	0.0015	8e-04	0.0319	0.0168	0.0356	0.0889	0.0172	0.109	0.0015
4	rs10002187	150915414	0.91	0.517562282080777	0.92	0.226487429171296	0.0987086448356895	0.0426233945758125	0.0147	0.0185	0.0191	0.0047	0.1539	0.005	0.0051	0.0575	0.0012	0.0947	0.1453	0.0251	0.0011	0.1217	0.017	0.0041	0.004	0.0015	8e-04	0.0319	0.0168	0.0356	0.0889	0.0172	0.109	0.0015
4	rs76390923	150918981	0.91	0.517562282080777	0.92	0.226487429171296	0.0944747915805051	0.0416065213949359	0.0148	0.0186	0.0191	0.0047	0.1541	0.005	0.0051	0.0575	0.0012	0.0948	0.1455	0.0251	0.0012	0.1215	0.017	0.0041	0.0039	0.0015	8e-04	0.0319	0.0168	0.0356	0.0889	0.0171	0.1088	0.0015
4	rs59442183	150923185	0.91	0.517562282080777	0.92	0.226487429171296	0.0928679110205305	0.0407118733980016	0.0148	0.0186	0.0191	0.0047	0.1542	0.0049	0.0051	0.0576	0.0012	0.0948	0.1458	0.0251	0.0012	0.1212	0.0169	0.004	0.0039	0.0015	8e-04	0.0319	0.0168	0.0356	0.089	0.0171	0.1087	0.0015
4	rs6535703	150924109	0.91	0.517562282080777	0.92	0.226487429171296	0.0896099810643453	0.0398810790597728	0.0148	0.0186	0.0191	0.0047	0.1543	0.0049	0.0051	0.0576	0.0012	0.0949	0.146	0.0251	0.0012	0.1211	0.0169	0.004	0.0039	0.0015	8e-04	0.0319	0.0168	0.0356	0.089	0.0171	0.1085	0.0015
4	rs11737742	150927123	0.92	0.472297109457422	0.92	0.226487429171296	0.050374973649307	0.0178673698449994	0.0165	0.0195	0.0188	0.0041	0.1549	0.0044	0.0045	0.0575	0.0015	0.0957	0.1465	0.0238	0.0016	0.1203	0.0159	0.0036	0.0034	0.0019	0.0013	0.0319	0.0169	0.0356	0.0896	0.0166	0.1083	0.0018
4	rs77709525	150929700	0.93	0.429746626914861	0.92	0.226487429171296	0.0406649282638807	0.0151455821209187	0.0173	0.0199	0.0187	0.0039	0.1549	0.0042	0.0043	0.0571	0.0015	0.0964	0.1479	0.0236	0.0016	0.1196	0.0153	0.0034	0.0032	0.0019	0.0013	0.0321	0.017	0.0355	0.0893	0.0164	0.1077	0.0018
4	rs4260523	150930752	0.93	0.429746626914861	0.92	0.226487429171296	0.0384687001939781	0.0166059957971695	0.0176	0.0201	0.0187	0.0038	0.1548	0.0041	0.0043	0.057	0.0015	0.0967	0.1483	0.0235	0.0016	0.1193	0.0151	0.0033	0.0032	0.002	0.0012	0.0323	0.0171	0.0355	0.0895	0.0163	0.1076	0.0017
4	rs13123478	150932258	0.93	0.429746626914861	0.92	0.226487429171296	0.0357131264559131	0.0154253086006933	0.0177	0.0202	0.0187	0.0038	0.1547	0.0041	0.0042	0.0568	0.0015	0.097	0.1484	0.0237	0.0016	0.1192	0.015	0.0033	0.0032	0.002	0.0012	0.0324	0.0171	0.0355	0.0893	0.0163	0.1077	0.0017
4	rs79704227	150940397	0.93	0.429746626914861	0.92	0.226487429171296	0.0350526988447205	0.0153551385752214	0.0177	0.0202	0.0187	0.0038	0.1547	0.0041	0.0042	0.0568	0.0015	0.097	0.1484	0.0237	0.0016	0.1192	0.015	0.0033	0.0031	0.002	0.0012	0.0325	0.0171	0.0355	0.0892	0.0163	0.1077	0.0017
4	rs4298119	150945475	0.93	0.429746626914861	0.92	0.226487429171296	0.0341096127155011	0.0171568854544644	0.0178	0.0203	0.0187	0.0038	0.1547	0.0041	0.0042	0.0568	0.0015	0.0971	0.1484	0.0238	0.0016	0.1192	0.0149	0.0033	0.0031	0.002	0.0012	0.0325	0.0171	0.0355	0.0892	0.0163	0.1077	0.0017
4	rs6833562	150951692	0.93	0.429746626914861	0.92	0.226487429171296	0.030960074328102	0.0164605891039461	0.0179	0.0204	0.0186	0.0037	0.1547	0.004	0.0041	0.0566	0.0015	0.0972	0.1482	0.0239	0.0016	0.1193	0.0148	0.0033	0.0031	0.002	0.0012	0.0326	0.0171	0.0354	0.0891	0.0162	0.1078	0.0017
4	rs4835615	150952450	0.93	0.429746626914861	0.92	0.226487429171296	0.0256855954275815	0.0202034593411173	0.018	0.0205	0.0187	0.0037	0.1549	0.0039	0.004	0.0566	0.0015	0.0972	0.1481	0.0239	0.0016	0.1191	0.0145	0.0032	0.0031	0.0023	0.0012	0.0328	0.0171	0.035	0.0893	0.0158	0.1082	0.0018
4	rs9995389	150953848	0.93	0.429746626914861	0.92	0.226487429171296	0.0244466779592037	0.0251563994761228	0.0182	0.0207	0.0189	0.0036	0.1555	0.0038	0.0038	0.0565	0.0015	0.0976	0.1479	0.0238	0.0015	0.1191	0.0142	0.0032	0.0031	0.0023	0.0012	0.0331	0.0173	0.0341	0.0896	0.015	0.1087	0.0018
4	rs11099752	150959868	0.93	0.429746626914861	0.92	0.226487429171296	0.0352202297069926	0.0583060569503148	0.0185	0.0213	0.0191	0.0033	0.1558	0.0034	0.0035	0.0573	0.0015	0.0987	0.1469	0.0236	0.0013	0.12	0.0135	0.0031	0.0031	0.0021	0.0013	0.0341	0.0175	0.0334	0.0902	0.0137	0.1084	0.0019
4	rs28759220	150961862	0.93	0.429746626914861	0.92	0.226487429171296	0.0384687001939781	0.0651776141794021	0.0185	0.0214	0.0191	0.0033	0.1557	0.0034	0.0035	0.0573	0.0015	0.0986	0.1468	0.0236	0.0013	0.1201	0.0135	0.0031	0.0031	0.002	0.0013	0.0342	0.0176	0.0333	0.0905	0.0136	0.1084	0.0019
4	rs78160750	150969168	0.93	0.429746626914861	0.92	0.226487429171296	0.0522112324440977	0.0884351260480472	0.0187	0.0216	0.0192	0.0033	0.1562	0.0032	0.0032	0.0572	0.0014	0.099	0.1466	0.0235	0.0013	0.1206	0.0129	0.003	0.003	0.0018	0.0013	0.0346	0.0176	0.0327	0.0905	0.0133	0.1087	0.0018
4	rs77699526	150973222	0.93	0.429746626914861	0.92	0.226487429171296	0.0559288434412459	0.0886673725206129	0.0188	0.0218	0.0193	0.0033	0.1563	0.0031	0.0032	0.0572	0.0014	0.0992	0.1467	0.0234	0.0013	0.1205	0.0128	0.003	0.003	0.0018	0.0013	0.0345	0.0176	0.0327	0.0906	0.0132	0.1088	0.0018
4	rs4835616	150974325	0.93	0.429746626914861	0.92	0.226487429171296	0.057176307945876	0.0910031626016865	0.0187	0.0218	0.0193	0.0033	0.1563	0.0031	0.0032	0.0572	0.0014	0.0992	0.1468	0.0234	0.0013	0.1204	0.0128	0.003	0.003	0.0018	0.0013	0.0346	0.0177	0.0327	0.0906	0.0132	0.1087	0.0018
4	rs56896627	150983831	0.93	0.429746626914861	0.92	0.226487429171296	0.064387668402409	0.104934992509579	0.0186	0.0219	0.0193	0.0033	0.1562	0.0031	0.0031	0.0572	0.0014	0.0993	0.1465	0.0236	0.0013	0.1205	0.0127	0.003	0.003	0.0017	0.0013	0.0348	0.0181	0.0326	0.0909	0.0131	0.1087	0.0017
4	rs62339873	150984020	0.93	0.429746626914861	0.92	0.226487429171296	0.0648548340377546	0.108014202389962	0.0186	0.0219	0.0193	0.0033	0.1562	0.0031	0.0031	0.0573	0.0014	0.0993	0.1465	0.0236	0.0013	0.1205	0.0127	0.003	0.003	0.0017	0.0013	0.0348	0.018	0.0326	0.0909	0.0131	0.1087	0.0017
4	rs78823373	150984571	0.93	0.429746626914861	0.92	0.226487429171296	0.0655400988847748	0.109692882487051	0.0185	0.0219	0.0193	0.0033	0.1562	0.0031	0.0031	0.0573	0.0014	0.0992	0.1465	0.0236	0.0013	0.1205	0.0126	0.0029	0.003	0.0017	0.0013	0.0348	0.018	0.0326	0.0909	0.0131	0.1087	0.0017
4	rs77402144	150985745	0.93	0.429746626914861	0.92	0.226487429171296	0.0674840537599762	0.111212169962147	0.0185	0.022	0.0194	0.0033	0.1562	0.0031	0.0031	0.0573	0.0014	0.0992	0.1465	0.0236	0.0013	0.1204	0.0126	0.0029	0.003	0.0017	0.0013	0.0348	0.018	0.0326	0.091	0.0131	0.1087	0.0017
4	rs13110131	150986925	0.93	0.429746626914861	0.92	0.226487429171296	0.0679456886978384	0.110367133129176	0.0185	0.022	0.0194	0.0033	0.1562	0.0031	0.0031	0.0573	0.0014	0.0992	0.1464	0.0236	0.0013	0.1204	0.0126	0.0029	0.003	0.0017	0.0013	0.0348	0.0181	0.0326	0.091	0.0131	0.1087	0.0017
4	rs77620291	150987104	0.93	0.429746626914861	0.92	0.226487429171296	0.0676042819124315	0.109692882487051	0.0185	0.022	0.0194	0.0033	0.1562	0.0031	0.0031	0.0573	0.0014	0.0992	0.1464	0.0236	0.0013	0.1204	0.0126	0.0029	0.003	0.0017	0.0013	0.0348	0.0181	0.0326	0.091	0.0131	0.1087	0.0017
4	rs10016602	150995700	0.93	0.429746626914861	0.92	0.226487429171296	0.0650501416137766	0.120406618012422	0.0185	0.0221	0.0195	0.0033	0.1564	0.0031	0.003	0.0572	0.0013	0.0991	0.1463	0.0236	0.0013	0.1202	0.0127	0.003	0.003	0.0017	0.0014	0.0349	0.0181	0.0326	0.0911	0.0131	0.1086	0.0017
4	rs112833306	150997031	0.93	0.429746626914861	0.92	0.226487429171296	0.0643100231305055	0.118753801228155	0.0185	0.0221	0.0195	0.0033	0.1564	0.0031	0.003	0.0572	0.0013	0.0991	0.1463	0.0236	0.0013	0.1202	0.0127	0.003	0.003	0.0017	0.0014	0.0349	0.0181	0.0326	0.0911	0.0131	0.1086	0.0017
4	rs56382032	151000419	0.93	0.429746626914861	0.92	0.226487429171296	0.0622368254796216	0.117627900970223	0.0185	0.0221	0.0195	0.0032	0.1564	0.0031	0.003	0.0572	0.0013	0.099	0.1462	0.0236	0.0013	0.1203	0.0127	0.003	0.003	0.0017	0.0014	0.0348	0.0181	0.0326	0.0911	0.0133	0.1086	0.0017
4	rs112729770	151016916	0.93	0.429746626914861	0.92	0.226487429171296	0.0667457370300664	0.129066862162823	0.0185	0.0221	0.0195	0.0033	0.1564	0.0031	0.003	0.0573	0.0013	0.0989	0.1462	0.0236	0.0014	0.1203	0.0126	0.0029	0.003	0.0016	0.0014	0.0349	0.0181	0.0326	0.0913	0.0133	0.1086	0.0016
4	rs9985766	151030070	0.93	0.429746626914861	0.92	0.226487429171296	0.0673039738899373	0.130501977774154	0.0185	0.0221	0.0195	0.0032	0.1564	0.0031	0.003	0.0573	0.0013	0.0988	0.1462	0.0236	0.0014	0.1203	0.0126	0.0029	0.003	0.0016	0.0013	0.0349	0.0181	0.0326	0.0914	0.0133	0.1086	0.0016
4	rs62338179	151045220	0.94	0.389848785336034	0.92	0.226487429171296	0.0768275202107812	0.150343530873822	0.0184	0.0222	0.0193	0.0033	0.1566	0.0031	0.003	0.0572	0.0013	0.0988	0.146	0.0236	0.0014	0.12	0.0126	0.0029	0.0031	0.0016	0.0014	0.0349	0.0181	0.0326	0.0915	0.0132	0.1088	0.0017
4	rs76014762	151046255	0.94	0.389848785336034	0.92	0.226487429171296	0.0771547598999844	0.148549249188577	0.0184	0.0222	0.0193	0.0034	0.1566	0.0031	0.003	0.0572	0.0013	0.0988	0.146	0.0236	0.0014	0.12	0.0125	0.0029	0.0032	0.0016	0.0014	0.0349	0.0181	0.0326	0.0915	0.0132	0.1088	0.0017
4	rs78435142	151047403	0.94	0.389848785336034	0.92	0.226487429171296	0.0819213969292205	0.14377156807406	0.0184	0.0222	0.0194	0.0034	0.1566	0.0031	0.003	0.0571	0.0013	0.0989	0.146	0.0236	0.0014	0.1199	0.0126	0.0029	0.0032	0.0016	0.0014	0.0349	0.0182	0.0326	0.0915	0.0132	0.1088	0.0017
4	rs12645121	151048838	0.94	0.389848785336034	0.92	0.226487429171296	0.0837275682592932	0.144237467462872	0.0184	0.0222	0.0194	0.0034	0.1566	0.0031	0.003	0.0571	0.0013	0.0989	0.146	0.0236	0.0014	0.1199	0.0126	0.0029	0.0032	0.0016	0.0014	0.0349	0.0182	0.0326	0.0915	0.0132	0.1088	0.0017
4	rs4513544	151071601	0.94	0.389848785336034	0.92	0.226487429171296	0.132078554418934	0.182598724583481	0.0182	0.0226	0.0196	0.0037	0.1556	0.0033	0.0033	0.0564	0.0013	0.099	0.1463	0.0235	0.0015	0.1196	0.0123	0.0031	0.0037	0.0015	0.0013	0.0355	0.0183	0.0324	0.0915	0.0129	0.1088	0.0016
4	rs6535711	151074650	0.94	0.389848785336034	0.92	0.226487429171296	0.144870434889494	0.204293819943217	0.0182	0.0226	0.0196	0.0038	0.1556	0.0034	0.0032	0.0564	0.0013	0.099	0.1463	0.0235	0.0015	0.1196	0.0122	0.0032	0.0038	0.0015	0.0013	0.0355	0.0183	0.0323	0.0915	0.0129	0.1087	0.0016
4	rs115917924	151075434	0.94	0.389848785336034	0.92	0.226487429171296	0.145161320272283	0.210747678826595	0.0182	0.0227	0.0196	0.0038	0.1556	0.0034	0.0032	0.0564	0.0013	0.0991	0.1462	0.0234	0.0015	0.1195	0.0122	0.0032	0.0038	0.0015	0.0013	0.0355	0.0183	0.0324	0.0914	0.0129	0.1087	0.0016
4	rs6826837	151075811	0.94	0.389848785336034	0.93	0.198940398764014	0.156303814953888	0.215551191397462	0.0182	0.0227	0.0197	0.0038	0.1556	0.0034	0.0032	0.0564	0.0013	0.0991	0.1461	0.0234	0.0015	0.1195	0.0122	0.0033	0.0038	0.0015	0.0013	0.0356	0.0184	0.0324	0.0914	0.0129	0.1087	0.0016
4	rs6535713	151086348	0.94	0.389848785336034	0.93	0.198940398764014	0.173377461879135	0.21490866035715	0.0182	0.0227	0.0197	0.0039	0.1554	0.0034	0.0033	0.0562	0.0013	0.0993	0.1461	0.0236	0.0015	0.1193	0.0121	0.0033	0.0039	0.0015	0.0013	0.0357	0.0183	0.0323	0.0916	0.0129	0.1086	0.0016
4	rs28501175	151088449	0.94	0.389848785336034	0.93	0.198940398764014	0.171480780578361	0.210322435071209	0.0182	0.0227	0.0197	0.0039	0.1554	0.0034	0.0033	0.0562	0.0013	0.0993	0.1461	0.0236	0.0015	0.1193	0.0121	0.0033	0.0039	0.0015	0.0013	0.0357	0.0183	0.0323	0.0917	0.0129	0.1086	0.0016
4	rs7659254	151117893	0.94	0.389848785336034	0.93	0.198940398764014	0.233481587379512	0.256125040364968	0.0181	0.0229	0.0198	0.004	0.1559	0.0034	0.0031	0.0561	0.0014	0.0997	0.1458	0.0234	0.0016	0.1195	0.0117	0.0033	0.0041	0.0014	0.0013	0.0355	0.0185	0.0322	0.0918	0.0122	0.1088	0.0016
4	rs1124359	151119353	0.94	0.389848785336034	0.93	0.198940398764014	0.233651644502006	0.265235822258844	0.0181	0.0229	0.0198	0.0039	0.1559	0.0034	0.0031	0.0561	0.0014	0.0997	0.1458	0.0234	0.0016	0.1195	0.0117	0.0033	0.0041	0.0014	0.0013	0.0355	0.0186	0.0322	0.0918	0.0122	0.1088	0.0016
4	rs76293759	151120468	0.94	0.389848785336034	0.93	0.198940398764014	0.233226630323203	0.272249140998348	0.0181	0.0229	0.0198	0.0039	0.1559	0.0034	0.0031	0.0561	0.0014	0.0997	0.1458	0.0234	0.0016	0.1195	0.0117	0.0033	0.0041	0.0014	0.0013	0.0355	0.0186	0.0322	0.0918	0.0122	0.1088	0.0016
4	rs114499212	151126635	0.94	0.389848785336034	0.93	0.198940398764014	0.231827125975476	0.258961436124977	0.0181	0.0229	0.0198	0.0039	0.1559	0.0034	0.0031	0.0561	0.0014	0.0997	0.1458	0.0234	0.0016	0.1195	0.0117	0.0033	0.0041	0.0014	0.0013	0.0355	0.0185	0.0322	0.0918	0.0122	0.1088	0.0016
4	rs17631799	151133778	0.94	0.389848785336034	0.93	0.198940398764014	0.23693861089367	0.253975961160629	0.0181	0.0229	0.0197	0.0039	0.156	0.0034	0.0031	0.0561	0.0014	0.0998	0.1457	0.0234	0.0016	0.1196	0.0116	0.0033	0.0041	0.0014	0.0013	0.0355	0.0185	0.0322	0.0918	0.0121	0.1089	0.0016
4	rs80038066	151141791	0.94	0.389848785336034	0.93	0.198940398764014	0.23527060808898	0.263063003381915	0.0181	0.0229	0.0196	0.0039	0.1561	0.0034	0.0031	0.056	0.0014	0.0998	0.1457	0.0233	0.0016	0.1197	0.0116	0.0033	0.0042	0.0014	0.0013	0.0355	0.0185	0.0321	0.0919	0.0121	0.1089	0.0016
4	rs28405622	151148930	0.94	0.389848785336034	0.93	0.198940398764014	0.250826372663208	0.289732574626647	0.0181	0.0229	0.0196	0.0039	0.1561	0.0035	0.0031	0.056	0.0014	0.0999	0.1457	0.0233	0.0016	0.1197	0.0116	0.0033	0.0042	0.0014	0.0013	0.0355	0.0185	0.0321	0.0919	0.0121	0.1089	0.0016
4	rs17503443	151152538	0.94	0.389848785336034	0.93	0.198940398764014	0.23869917781911	0.281765454544118	0.0181	0.0229	0.0196	0.0039	0.1561	0.0035	0.0031	0.056	0.0014	0.0998	0.1457	0.0233	0.0016	0.1197	0.0116	0.0033	0.0042	0.0014	0.0013	0.0355	0.0185	0.032	0.0918	0.0121	0.1089	0.0016
4	rs72732455	151154177	0.94	0.389848785336034	0.93	0.198940398764014	0.236210731500399	0.280133613546453	0.0181	0.0229	0.0196	0.0039	0.1561	0.0035	0.0031	0.056	0.0014	0.0998	0.1457	0.0233	0.0016	0.1197	0.0116	0.0033	0.0042	0.0014	0.0013	0.0356	0.0185	0.032	0.0919	0.0121	0.1089	0.0016
4	rs6812795	151161342	0.94	0.389848785336034	0.93	0.198940398764014	0.266700404708909	0.387162806791009	0.018	0.0229	0.0198	0.0039	0.1555	0.0037	0.0031	0.0557	0.0013	0.0999	0.1451	0.0229	0.0016	0.1202	0.0117	0.0035	0.0043	0.0013	0.0013	0.0361	0.0186	0.0319	0.0919	0.0119	0.1095	0.0015
4	rs76217821	151163186	0.94	0.389848785336034	0.93	0.198940398764014	0.268486702625452	0.388443529293688	0.018	0.0228	0.0198	0.0039	0.1554	0.0037	0.0032	0.0556	0.0013	0.0999	0.145	0.0228	0.0016	0.1203	0.0118	0.0035	0.0044	0.0013	0.0012	0.0362	0.0185	0.0319	0.0919	0.0118	0.1096	0.0015
4	rs12501888	151168711	0.94	0.389848785336034	0.93	0.198940398764014	0.263011043460421	0.37518193789137	0.018	0.0228	0.0199	0.0039	0.1553	0.0038	0.0032	0.0556	0.0013	0.1	0.1449	0.0227	0.0016	0.1203	0.0117	0.0036	0.0044	0.0012	0.0012	0.0363	0.0185	0.0318	0.0918	0.0118	0.1098	0.0015
4	rs2305979	151171082	0.94	0.389848785336034	0.93	0.198940398764014	0.257372335478154	0.369483949663843	0.0179	0.0228	0.0199	0.0039	0.1554	0.0038	0.0032	0.0555	0.0013	0.1	0.1448	0.0227	0.0016	0.1204	0.0117	0.0036	0.0044	0.0012	0.0012	0.0364	0.0185	0.0318	0.0918	0.0118	0.1099	0.0015
4	rs59435073	151172930	0.94	0.389848785336034	0.93	0.198940398764014	0.276534928272652	0.438219116042569	0.0179	0.0228	0.0199	0.004	0.1553	0.0038	0.0033	0.0554	0.0013	0.1001	0.1447	0.0227	0.0015	0.1205	0.0117	0.0036	0.0045	0.0012	0.0011	0.0367	0.0185	0.0317	0.0919	0.0117	0.11	0.0015
4	rs72732472	151183352	0.95	0.352537935866182	0.93	0.198940398764014	0.0976900067519739	0.332387600426347	0.0179	0.0233	0.0194	0.0024	0.1562	0.0033	0.0023	0.0554	0.001	0.1037	0.1453	0.0225	0.0012	0.1215	0.0112	0.0031	0.0031	0.0012	8e-04	0.0369	0.0185	0.032	0.0914	0.0116	0.1106	0.0014
4	rs11059	151185651	0.95	0.352537935866182	0.93	0.198940398764014	0.0872501508224869	0.319227557082015	0.0179	0.0234	0.0192	0.0019	0.1565	0.0031	0.002	0.0554	0.001	0.1047	0.1454	0.0224	0.0011	0.1218	0.0111	0.003	0.0027	0.0011	8e-04	0.037	0.0184	0.032	0.0913	0.0116	0.1108	0.0014
4	rs62344507	151191491	0.95	0.352537935866182	0.93	0.198940398764014	0.0853723624312012	0.336685631407087	0.0178	0.0234	0.0191	0.0019	0.1566	0.0031	0.002	0.0557	0.001	0.1048	0.1454	0.0224	0.0011	0.1218	0.0111	0.0029	0.0027	0.0011	7e-04	0.0371	0.0184	0.0321	0.0913	0.0115	0.1108	0.0013
4	rs2290846	151199080	0.95	0.352537935866182	0.93	0.198940398764014	0.0858627657636069	0.343348208141248	0.0178	0.0235	0.019	0.0019	0.1566	0.0031	0.0019	0.0558	9e-04	0.1048	0.1454	0.0224	0.0011	0.1219	0.011	0.0029	0.0027	0.0011	7e-04	0.0371	0.0184	0.0321	0.0913	0.0115	0.1109	0.0013
4	rs7654538	151201635	0.95	0.352537935866182	0.93	0.198940398764014	0.0862845362431465	0.343471944883084	0.0178	0.0235	0.019	0.0019	0.1566	0.0031	0.0019	0.0558	9e-04	0.1048	0.1454	0.0224	0.0011	0.1219	0.011	0.0029	0.0027	0.0011	7e-04	0.0371	0.0184	0.032	0.0913	0.0115	0.1109	0.0013
4	rs11099759	151202952	0.95	0.352537935866182	0.93	0.198940398764014	0.0860032097370946	0.339025557082936	0.0178	0.0235	0.019	0.0019	0.1566	0.0031	0.0019	0.0558	9e-04	0.1048	0.1454	0.0224	0.0011	0.1219	0.011	0.0029	0.0027	0.0011	7e-04	0.0371	0.0184	0.032	0.0913	0.0115	0.1109	0.0013
4	rs114767081	151204852	0.95	0.352537935866182	0.93	0.198940398764014	0.0863784417293527	0.350795078060429	0.0179	0.0235	0.019	0.0019	0.1567	0.0031	0.0019	0.0558	9e-04	0.1048	0.1454	0.0224	0.0011	0.1219	0.011	0.0029	0.0027	0.0011	7e-04	0.0371	0.0184	0.032	0.0912	0.0115	0.1109	0.0013
4	rs6817154	151206319	0.95	0.352537935866182	0.93	0.198940398764014	0.0859329694809709	0.345825384522591	0.0179	0.0235	0.019	0.0019	0.1567	0.003	0.0019	0.0558	9e-04	0.1049	0.1454	0.0224	0.0011	0.1219	0.011	0.0029	0.0027	0.0011	7e-04	0.0371	0.0184	0.032	0.0912	0.0114	0.111	0.0013
4	rs3749574	151207127	0.95	0.352537935866182	0.93	0.198940398764014	0.0830387136669077	0.348556194043495	0.0179	0.0235	0.0189	0.0019	0.1567	0.003	0.0019	0.0558	9e-04	0.1049	0.1455	0.0224	0.0011	0.1219	0.011	0.0028	0.0026	0.0011	7e-04	0.037	0.0184	0.032	0.0912	0.0114	0.111	0.0013
4	rs999784	151208778	0.95	0.352537935866182	0.93	0.198940398764014	0.0836355108507981	0.342482411609267	0.0179	0.0235	0.0189	0.0019	0.1566	0.003	0.0019	0.0558	9e-04	0.1049	0.1455	0.0224	0.0011	0.1219	0.011	0.0028	0.0026	0.0011	7e-04	0.037	0.0184	0.032	0.0912	0.0114	0.1111	0.0013
4	rs75424229	151215662	0.95	0.352537935866182	0.93	0.198940398764014	0.0802075432842139	0.347190016737816	0.018	0.0235	0.0188	0.0018	0.1566	0.003	0.0018	0.0559	9e-04	0.1051	0.1454	0.0224	0.0011	0.1218	0.011	0.0028	0.0026	0.0011	8e-04	0.0372	0.0185	0.032	0.091	0.0114	0.1112	0.0013
4	rs77963405	151230284	0.95	0.352537935866182	0.93	0.198940398764014	0.0772203154694318	0.342482411609267	0.018	0.0235	0.0187	0.0017	0.1566	0.0029	0.0018	0.056	9e-04	0.1053	0.1454	0.0224	0.0011	0.1217	0.011	0.0028	0.0026	0.0011	8e-04	0.0374	0.0185	0.032	0.0908	0.0114	0.1113	0.0013
4	rs1459743	151233261	0.95	0.352537935866182	0.93	0.198940398764014	0.0762841124623418	0.36066958952465	0.0181	0.0234	0.0187	0.0017	0.1566	0.0029	0.0018	0.056	9e-04	0.1054	0.1453	0.0224	0.0011	0.1218	0.011	0.0028	0.0026	0.0011	8e-04	0.0375	0.0185	0.0321	0.0907	0.0114	0.1113	0.0013
4	rs6837957	151241258	0.95	0.352537935866182	0.93	0.198940398764014	0.0783181962195969	0.380394692056933	0.0181	0.0234	0.0187	0.0017	0.1566	0.0029	0.0018	0.0561	9e-04	0.1054	0.1453	0.0224	0.0011	0.1218	0.011	0.0028	0.0026	0.0011	8e-04	0.0375	0.0185	0.0321	0.0907	0.0113	0.1114	0.0013
4	rs11737450	151242312	0.95	0.352537935866182	0.93	0.198940398764014	0.0783181962195969	0.382434387198341	0.0181	0.0234	0.0187	0.0017	0.1565	0.0029	0.0018	0.0561	9e-04	0.1054	0.1453	0.0224	0.0011	0.1218	0.011	0.0028	0.0026	0.0011	8e-04	0.0375	0.0185	0.0321	0.0907	0.0113	0.1114	0.0013
4	rs17504013	151245237	0.95	0.352537935866182	0.93	0.198940398764014	0.0779877837248247	0.38677881933423	0.0181	0.0234	0.0187	0.0017	0.1565	0.0029	0.0018	0.0561	9e-04	0.1054	0.1453	0.0224	0.0011	0.1218	0.011	0.0028	0.0026	0.0011	8e-04	0.0375	0.0185	0.0321	0.0907	0.0113	0.1114	0.0013
4	rs76322461	151247426	0.95	0.352537935866182	0.93	0.198940398764014	0.0786052812717102	0.388059189181249	0.0181	0.0234	0.0187	0.0017	0.1565	0.0029	0.0018	0.0561	9e-04	0.1054	0.1453	0.0224	0.0011	0.1217	0.011	0.0028	0.0026	0.0011	8e-04	0.0375	0.0185	0.0321	0.0907	0.0113	0.1114	0.0013
4	rs79560716	151259958	0.95	0.352537935866182	0.93	0.198940398764014	0.0802075432842139	0.397570232602079	0.0181	0.0235	0.0186	0.0017	0.1566	0.0029	0.0018	0.056	9e-04	0.1055	0.1454	0.0223	0.0011	0.1217	0.011	0.0027	0.0026	0.0011	7e-04	0.0376	0.0185	0.0321	0.0908	0.0113	0.1115	0.0013
4	rs115211562	151266196	0.95	0.352537935866182	0.93	0.198940398764014	0.0814455091321135	0.401961407193244	0.0181	0.0235	0.0186	0.0017	0.1566	0.0029	0.0018	0.0559	9e-04	0.1056	0.1454	0.0223	0.0011	0.1216	0.011	0.0027	0.0026	0.0011	7e-04	0.0376	0.0185	0.0321	0.0908	0.0113	0.1116	0.0013
4	rs6843645	151271783	0.95	0.352537935866182	0.93	0.198940398764014	0.0811743702304277	0.391136863018232	0.0181	0.0235	0.0185	0.0017	0.1566	0.0029	0.0018	0.0559	9e-04	0.1056	0.1454	0.0223	0.0011	0.1216	0.011	0.0027	0.0026	0.0011	7e-04	0.0376	0.0185	0.0321	0.0908	0.0113	0.1117	0.0013
4	rs4458434	151275797	0.95	0.352537935866182	0.93	0.198940398764014	0.0737315291351712	0.370368689147405	0.0181	0.0235	0.0189	0.0017	0.1565	0.0029	0.0018	0.0559	9e-04	0.1056	0.1453	0.0226	0.0011	0.1216	0.0112	0.0028	0.0026	0.0011	7e-04	0.0377	0.0184	0.0321	0.0902	0.0113	0.1114	0.0013
4	rs11946787	151294622	0.95	0.352537935866182	0.93	0.198940398764014	0.0738164187709408	0.343843232318371	0.0182	0.0235	0.0189	0.0017	0.1566	0.0029	0.0019	0.0557	9e-04	0.1057	0.1453	0.0227	0.0011	0.1214	0.0112	0.0027	0.0026	0.0011	7e-04	0.0377	0.0184	0.0321	0.0902	0.0113	0.1115	0.0013
4	rs6823767	151295085	0.95	0.352537935866182	0.93	0.198940398764014	0.0751188348796026	0.392678223989459	0.0182	0.0235	0.0189	0.0017	0.1566	0.0028	0.0019	0.0557	9e-04	0.1058	0.1453	0.0227	0.0011	0.1213	0.0113	0.0027	0.0026	0.0011	7e-04	0.0377	0.0184	0.0321	0.0902	0.0113	0.1114	0.0013
4	rs13139265	151300657	0.95	0.352537935866182	0.93	0.198940398764014	0.0762407473196052	0.380012588717015	0.0182	0.0239	0.0193	0.0016	0.1567	0.0028	0.0018	0.0559	0.001	0.1058	0.1453	0.0228	0.0011	0.1212	0.0111	0.0026	0.0026	0.0013	8e-04	0.0376	0.0183	0.0318	0.0901	0.0112	0.1113	0.0014
4	rs17504366	151307213	0.95	0.352537935866182	0.93	0.198940398764014	0.0800732276302045	0.393320952643982	0.0182	0.0239	0.0191	0.0016	0.1568	0.0026	0.0018	0.0559	0.001	0.1058	0.1464	0.0227	0.0011	0.1212	0.0111	0.0024	0.0026	0.0013	7e-04	0.0375	0.0183	0.0315	0.0902	0.0111	0.1113	0.0013
4	rs17504373	151307310	0.95	0.352537935866182	0.93	0.198940398764014	0.0804092877360997	0.393706729342661	0.0182	0.0239	0.0191	0.0016	0.1568	0.0026	0.0018	0.0559	0.001	0.1058	0.1464	0.0227	0.0011	0.1212	0.0111	0.0024	0.0026	0.0013	7e-04	0.0375	0.0183	0.0315	0.0902	0.0111	0.1113	0.0013
4	rs111374105	151312234	0.95	0.352537935866182	0.93	0.198940398764014	0.0835205300401666	0.399635014711759	0.0182	0.0239	0.0191	0.0016	0.1566	0.0026	0.0018	0.0559	0.001	0.1059	0.1463	0.0227	0.0011	0.1212	0.0111	0.0024	0.0026	0.0013	7e-04	0.0376	0.0183	0.0315	0.0902	0.0111	0.1113	0.0014
4	rs77435068	151316610	0.95	0.352537935866182	0.93	0.198940398764014	0.0850464206132238	0.399247643829929	0.0182	0.0239	0.0192	0.0016	0.1566	0.0026	0.0018	0.0558	0.001	0.1059	0.1463	0.0227	0.0011	0.1212	0.0111	0.0024	0.0026	0.0013	7e-04	0.0375	0.0183	0.0315	0.0902	0.0111	0.1113	0.0014
4	rs7670869	151317116	0.95	0.352537935866182	0.93	0.198940398764014	0.0851627371833776	0.399247643829929	0.0182	0.0239	0.0192	0.0016	0.1566	0.0026	0.0018	0.0558	0.001	0.1059	0.1463	0.0227	0.0011	0.1212	0.0111	0.0024	0.0026	0.0013	7e-04	0.0375	0.0183	0.0315	0.0902	0.0111	0.1113	0.0014
4	rs77341331	151325244	0.95	0.352537935866182	0.93	0.198940398764014	0.0871556435679313	0.403125993137984	0.0182	0.0239	0.0192	0.0016	0.1565	0.0026	0.0018	0.0558	0.001	0.1059	0.1462	0.0227	0.0011	0.1212	0.0111	0.0024	0.0026	0.0013	8e-04	0.0375	0.0183	0.0315	0.0902	0.0111	0.1113	0.0014
4	rs114053962	151327699	0.95	0.352537935866182	0.93	0.198940398764014	0.0874630302285203	0.399764161304898	0.0182	0.0239	0.0192	0.0016	0.1565	0.0026	0.0018	0.0558	0.0011	0.1059	0.1462	0.0227	0.0011	0.1212	0.0111	0.0024	0.0026	0.0013	8e-04	0.0375	0.0183	0.0315	0.0902	0.0111	0.1113	0.0014
4	rs116557628	151340224	0.95	0.352537935866182	0.93	0.198940398764014	0.0886755791867965	0.402478886777698	0.0182	0.0239	0.0192	0.0016	0.1565	0.0026	0.0018	0.0558	0.0011	0.106	0.1462	0.0227	0.0011	0.1212	0.0111	0.0024	0.0026	0.0013	8e-04	0.0375	0.0183	0.0315	0.0901	0.0111	0.1112	0.0014
4	rs74913754	151340645	0.95	0.352537935866182	0.93	0.198940398764014	0.0891060699468327	0.406365794144653	0.0182	0.0239	0.0192	0.0016	0.1565	0.0026	0.0018	0.0558	0.0011	0.106	0.1462	0.0227	0.0011	0.1212	0.0111	0.0024	0.0026	0.0013	8e-04	0.0375	0.0183	0.0315	0.0901	0.0111	0.1112	0.0014
4	rs13131637	151350707	0.95	0.352537935866182	0.93	0.198940398764014	0.0888428351411599	0.403255448632083	0.0182	0.0239	0.0192	0.0016	0.1565	0.0026	0.0018	0.0558	0.0011	0.106	0.1462	0.0227	0.0011	0.1213	0.0111	0.0024	0.0026	0.0013	8e-04	0.0375	0.0183	0.0315	0.0901	0.0111	0.1113	0.0014
4	rs6850737	151360912	0.95	0.352537935866182	0.93	0.198940398764014	0.0859095641822199	0.413257542272414	0.0181	0.0239	0.0191	0.0016	0.1564	0.0026	0.0018	0.0558	0.0011	0.1061	0.1461	0.0227	0.0011	0.1213	0.0111	0.0024	0.0026	0.0014	8e-04	0.0375	0.0184	0.0316	0.0901	0.0112	0.1113	0.0014
4	rs76411916	151366131	0.95	0.352537935866182	0.93	0.198940398764014	0.0846980787930335	0.414822314671154	0.018	0.0239	0.0191	0.0016	0.1563	0.0026	0.0018	0.0558	0.0011	0.1061	0.1462	0.0227	0.0011	0.1213	0.0111	0.0024	0.0026	0.0014	8e-04	0.0375	0.0184	0.0316	0.0901	0.0112	0.1113	0.0014
4	rs17504602	151367855	0.95	0.352537935866182	0.93	0.198940398764014	0.0840964448895241	0.418741260159837	0.018	0.0239	0.0191	0.0016	0.1563	0.0026	0.0018	0.0558	0.0011	0.1061	0.1462	0.0227	0.0011	0.1213	0.0111	0.0024	0.0026	0.0014	8e-04	0.0375	0.0184	0.0316	0.0901	0.0112	0.1113	0.0014
4	rs72734466	151370174	0.95	0.352537935866182	0.93	0.198940398764014	0.0855589717657419	0.408572907230881	0.018	0.0239	0.0191	0.0016	0.1563	0.0026	0.0018	0.0558	0.0011	0.1062	0.1461	0.0227	0.0011	0.1212	0.0111	0.0024	0.0026	0.0014	8e-04	0.0376	0.0184	0.0316	0.0902	0.0112	0.1113	0.0014
4	rs2134959	151372954	0.95	0.352537935866182	0.93	0.198940398764014	0.0782520417834099	0.416911174792667	0.018	0.0239	0.0191	0.0017	0.1562	0.0027	0.0018	0.0557	0.001	0.1061	0.1461	0.0227	0.0011	0.1211	0.0112	0.0024	0.0026	0.0014	8e-04	0.0376	0.0184	0.0315	0.0902	0.0116	0.1112	0.0014
4	rs75249788	151374798	0.95	0.352537935866182	0.93	0.198940398764014	0.0779437966505664	0.416780537619058	0.018	0.0239	0.0191	0.0017	0.1562	0.0027	0.0018	0.0557	0.001	0.1061	0.146	0.0227	0.0011	0.1211	0.0112	0.0024	0.0026	0.0014	8e-04	0.0376	0.0183	0.0316	0.0902	0.0116	0.1112	0.0014
4	rs72734471	151375875	0.95	0.352537935866182	0.93	0.198940398764014	0.0761107473729986	0.413387878526973	0.018	0.0239	0.0191	0.0017	0.1562	0.0027	0.0018	0.0557	0.001	0.1061	0.146	0.0227	0.0012	0.1211	0.0112	0.0024	0.0026	0.0014	8e-04	0.0376	0.0183	0.0315	0.0902	0.0116	0.1112	0.0014
4	rs72734483	151406257	0.95	0.352537935866182	0.93	0.198940398764014	0.0758727859972255	0.414691855576725	0.018	0.0238	0.019	0.0017	0.1563	0.0027	0.0018	0.0557	0.0011	0.1062	0.1462	0.0227	0.0012	0.1212	0.0111	0.0024	0.0026	0.0014	7e-04	0.0376	0.0184	0.0315	0.0901	0.0115	0.1113	0.0014
4	rs76655501	151406576	0.95	0.352537935866182	0.93	0.198940398764014	0.07589439896947	0.414170130760809	0.018	0.0238	0.019	0.0017	0.1563	0.0027	0.0018	0.0557	0.0011	0.1062	0.1462	0.0227	0.0012	0.1212	0.0111	0.0024	0.0026	0.0014	7e-04	0.0376	0.0184	0.0315	0.0901	0.0115	0.1114	0.0014
4	rs79057489	151406667	0.95	0.352537935866182	0.93	0.198940398764014	0.0760674458792313	0.415344262527718	0.018	0.0238	0.019	0.0017	0.1563	0.0027	0.0018	0.0557	0.0011	0.1062	0.1462	0.0227	0.0012	0.1211	0.0111	0.0024	0.0026	0.0014	7e-04	0.0376	0.0184	0.0315	0.0901	0.0115	0.1113	0.0014
4	rs13102532	151413637	0.95	0.352537935866182	0.93	0.198940398764014	0.0767839559974739	0.418741260159837	0.018	0.0238	0.019	0.0017	0.1563	0.0027	0.0018	0.0557	0.0011	0.1062	0.1462	0.0227	0.0012	0.1211	0.0111	0.0023	0.0026	0.0014	7e-04	0.0376	0.0184	0.0315	0.0901	0.0115	0.1114	0.0014
4	rs12507785	151418747	0.95	0.352537935866182	0.93	0.198940398764014	0.0776802096738393	0.420966422415988	0.018	0.0238	0.019	0.0017	0.1563	0.0027	0.0018	0.0557	0.001	0.1062	0.1462	0.0227	0.0012	0.1211	0.0111	0.0023	0.0026	0.0014	7e-04	0.0376	0.0184	0.0315	0.0901	0.0115	0.1114	0.0014
4	rs6856287	151423133	0.95	0.352537935866182	0.93	0.198940398764014	0.0774828966997719	0.416911174792667	0.018	0.0238	0.019	0.0018	0.1563	0.0027	0.0018	0.0557	0.0011	0.1062	0.1462	0.0227	0.0012	0.1211	0.011	0.0023	0.0026	0.0014	7e-04	0.0376	0.0184	0.0315	0.0901	0.0115	0.1114	0.0014
4	rs11099765	151432767	0.95	0.352537935866182	0.93	0.198940398764014	0.0800732276302045	0.415083266309195	0.018	0.0238	0.0189	0.0018	0.1563	0.0027	0.0018	0.0557	0.0011	0.1062	0.1462	0.0227	0.0012	0.1211	0.011	0.0023	0.0026	0.0014	7e-04	0.0376	0.0184	0.0315	0.0901	0.0115	0.1114	0.0014
4	rs62344705	151443988	0.95	0.352537935866182	0.93	0.198940398764014	0.0832449882718762	0.420442567764563	0.018	0.0238	0.0188	0.0017	0.1564	0.0026	0.0018	0.0557	0.001	0.1063	0.1461	0.0227	0.0012	0.1211	0.011	0.0023	0.0026	0.0013	6e-04	0.0376	0.0185	0.0315	0.0902	0.0115	0.1115	0.0014
4	rs13150736	151446347	0.95	0.352537935866182	0.92	0.226487429171296	0.0835435181188147	0.422407931480707	0.018	0.0238	0.0188	0.0017	0.1565	0.0026	0.0018	0.0557	0.001	0.1063	0.146	0.0227	0.0012	0.1211	0.011	0.0023	0.0026	0.0013	6e-04	0.0376	0.0185	0.0315	0.0902	0.0115	0.1115	0.0013
4	rs78339603	151449814	0.95	0.352537935866182	0.92	0.226487429171296	0.0840502786834366	0.423457137301792	0.018	0.0238	0.0188	0.0017	0.1565	0.0026	0.0018	0.0557	0.001	0.1064	0.146	0.0227	0.0012	0.1211	0.011	0.0023	0.0026	0.0013	6e-04	0.0377	0.0185	0.0315	0.0902	0.0115	0.1115	0.0013
4	rs75671521	151450555	0.95	0.352537935866182	0.92	0.226487429171296	0.0842812715636974	0.424507045221054	0.018	0.0238	0.0188	0.0017	0.1566	0.0026	0.0018	0.0557	0.001	0.1064	0.146	0.0227	0.0012	0.1211	0.011	0.0023	0.0026	0.0013	6e-04	0.0377	0.0185	0.0315	0.0902	0.0115	0.1114	0.0013
4	rs10035076	151462622	0.95	0.352537935866182	0.92	0.226487429171296	0.0858159835823502	0.418087408819509	0.018	0.0238	0.0187	0.0018	0.1567	0.0026	0.0018	0.0557	0.001	0.1066	0.1459	0.0228	0.0012	0.1211	0.011	0.0023	0.0026	0.0012	6e-04	0.0378	0.0185	0.0314	0.0902	0.0115	0.1113	0.0013
4	rs72736311	151479755	0.95	0.352537935866182	0.92	0.226487429171296	0.0830387136669077	0.408313077332514	0.018	0.0238	0.0187	0.0018	0.1568	0.0026	0.0018	0.0557	0.001	0.1066	0.1459	0.0228	0.0012	0.1211	0.011	0.0023	0.0026	0.0012	6e-04	0.0378	0.0185	0.0314	0.0902	0.0115	0.1112	0.0013
4	rs1976494	151481857	0.95	0.352537935866182	0.92	0.226487429171296	0.0834286181375272	0.405976643178653	0.018	0.0238	0.0188	0.0018	0.1568	0.0026	0.0018	0.0557	0.001	0.1067	0.1458	0.0228	0.0012	0.1211	0.011	0.0023	0.0026	0.0012	6e-04	0.0378	0.0185	0.0314	0.0902	0.0115	0.1112	0.0013
4	rs115370855	151499138	0.95	0.352537935866182	0.92	0.226487429171296	0.0864254188507299	0.434119653407269	0.018	0.0238	0.0187	0.0018	0.1566	0.0026	0.0018	0.0559	0.001	0.107	0.1457	0.0229	0.0012	0.1212	0.0111	0.0023	0.0026	0.0012	5e-04	0.0378	0.0185	0.0315	0.0901	0.0115	0.111	0.0013
4	rs77836728	151501441	0.95	0.352537935866182	0.92	0.226487429171296	0.0867782654535407	0.431216622713537	0.018	0.0238	0.0186	0.0018	0.1566	0.0025	0.0018	0.0559	0.001	0.1071	0.1456	0.0229	0.0012	0.1212	0.0111	0.0023	0.0026	0.0011	5e-04	0.0378	0.0185	0.0315	0.0901	0.0116	0.111	0.0013
4	rs35879351	151520216	0.95	0.352537935866182	0.92	0.226487429171296	0.0887233462016951	0.4399413026723	0.018	0.0238	0.0186	0.0018	0.1565	0.0025	0.0018	0.0559	0.001	0.1072	0.1455	0.0229	0.0011	0.1213	0.0111	0.0023	0.0026	0.0011	5e-04	0.0379	0.0185	0.0316	0.09	0.0116	0.1109	0.0013
4	rs114584672	151533523	0.95	0.352537935866182	0.92	0.226487429171296	0.092524086539792	0.427134877645668	0.018	0.0238	0.0186	0.0018	0.1564	0.0025	0.0018	0.056	0.001	0.1073	0.1454	0.023	0.0011	0.1213	0.0111	0.0023	0.0026	0.0011	5e-04	0.0379	0.0185	0.0316	0.09	0.0116	0.1109	0.0012
4	rs13122169	151534448	0.95	0.352537935866182	0.92	0.226487429171296	0.0941272257452871	0.428976954637315	0.018	0.0238	0.0185	0.0018	0.1563	0.0025	0.0018	0.056	0.001	0.1073	0.1454	0.023	0.0011	0.1214	0.0111	0.0023	0.0026	0.0011	5e-04	0.0379	0.0185	0.0316	0.09	0.0116	0.1109	0.0012
4	rs76665344	151536725	0.95	0.352537935866182	0.92	0.226487429171296	0.0946986528855392	0.42476963174179	0.018	0.0238	0.0185	0.0018	0.1563	0.0025	0.0018	0.056	0.001	0.1073	0.1454	0.023	0.0011	0.1214	0.0112	0.0023	0.0026	0.0011	5e-04	0.0379	0.0185	0.0316	0.09	0.0116	0.1109	0.0012
4	rs116687650	151541239	0.95	0.352537935866182	0.92	0.226487429171296	0.0950225971152961	0.431744058047374	0.018	0.0238	0.0185	0.0018	0.1563	0.0025	0.0018	0.056	0.001	0.1073	0.1454	0.023	0.0011	0.1214	0.0112	0.0023	0.0026	0.0011	5e-04	0.0379	0.0185	0.0316	0.09	0.0116	0.1109	0.0012
4	rs66509882	151543429	0.95	0.352537935866182	0.92	0.226487429171296	0.0950475447429809	0.432007840536817	0.018	0.0238	0.0185	0.0018	0.1563	0.0025	0.0018	0.056	0.001	0.1073	0.1454	0.023	0.0011	0.1214	0.0112	0.0023	0.0026	0.0011	5e-04	0.0379	0.0185	0.0316	0.09	0.0116	0.1109	0.0012
4	rs6847725	151547243	0.95	0.352537935866182	0.92	0.226487429171296	0.0949477789559068	0.430557571848859	0.018	0.0238	0.0185	0.0018	0.1563	0.0025	0.0018	0.056	0.001	0.1073	0.1454	0.023	0.0011	0.1214	0.0112	0.0023	0.0026	0.0011	5e-04	0.0379	0.0185	0.0316	0.09	0.0116	0.1109	0.0012
4	rs112580708	151549874	0.95	0.352537935866182	0.92	0.226487429171296	0.0948480790930166	0.429635355396446	0.018	0.0238	0.0185	0.0018	0.1563	0.0025	0.0018	0.056	0.001	0.1073	0.1454	0.023	0.0011	0.1214	0.0112	0.0023	0.0026	0.0011	5e-04	0.0379	0.0185	0.0316	0.09	0.0116	0.1109	0.0012
4	rs9790393	151564453	0.95	0.352537935866182	0.92	0.226487429171296	0.0941272257452871	0.40922267940654	0.018	0.0238	0.0185	0.0018	0.1563	0.0025	0.0018	0.056	0.001	0.1074	0.1454	0.023	0.0011	0.1214	0.0111	0.0023	0.0026	0.0011	5e-04	0.0379	0.0185	0.0316	0.09	0.0116	0.1108	0.0012
4	rs74774915	151585947	0.95	0.352537935866182	0.92	0.226487429171296	0.089971020727302	0.418872063643265	0.018	0.0238	0.0185	0.0018	0.1563	0.0025	0.0018	0.056	0.001	0.1075	0.1452	0.023	0.0011	0.1215	0.0111	0.0023	0.0026	0.0011	5e-04	0.0379	0.0185	0.0316	0.0899	0.0117	0.1108	0.0013
4	rs114022802	151627521	0.95	0.352537935866182	0.92	0.226487429171296	0.0854656346475625	0.409482667189685	0.018	0.0239	0.0184	0.0018	0.1565	0.0026	0.0019	0.056	0.001	0.1076	0.1448	0.0229	0.0011	0.1218	0.0112	0.0024	0.0026	0.0011	5e-04	0.0379	0.0185	0.0315	0.0899	0.0117	0.1106	0.0013
4	rs13145181	151653525	0.95	0.352537935866182	0.92	0.226487429171296	0.0764577322126963	0.381159220640988	0.018	0.024	0.0183	0.0018	0.1567	0.0026	0.0019	0.0559	0.001	0.1077	0.1444	0.0228	0.001	0.1222	0.0112	0.0024	0.0026	0.0011	5e-04	0.038	0.0185	0.0314	0.0899	0.0117	0.1102	0.0013
4	rs72738329	151660527	0.95	0.352537935866182	0.92	0.226487429171296	0.0754413610719139	0.392806746455667	0.018	0.024	0.0183	0.0018	0.1567	0.0026	0.0019	0.0559	0.001	0.1077	0.1445	0.0228	0.001	0.1222	0.0112	0.0024	0.0026	0.0011	5e-04	0.038	0.0185	0.0314	0.0899	0.0117	0.1101	0.0013
4	rs13147122	151662114	0.95	0.352537935866182	0.91	0.256642068151906	0.0749471860101893	0.400022488922671	0.018	0.024	0.0183	0.0018	0.1568	0.0026	0.0019	0.0559	0.001	0.1077	0.1444	0.0228	0.001	0.1222	0.0112	0.0024	0.0026	0.0011	5e-04	0.038	0.0185	0.0314	0.0899	0.0118	0.1101	0.0013
4	rs115840608	151673310	0.95	0.352537935866182	0.91	0.256642068151906	0.0716506376153801	0.393192383654256	0.018	0.024	0.0182	0.0017	0.1569	0.0027	0.002	0.0559	9e-04	0.1077	0.1444	0.0228	0.001	0.1223	0.0112	0.0024	0.0026	0.0011	5e-04	0.0381	0.0185	0.0314	0.0898	0.0118	0.1101	0.0013
4	rs113996104	151679315	0.95	0.352537935866182	0.91	0.256642068151906	0.0701409463693435	0.399635014711759	0.018	0.024	0.0182	0.0017	0.1569	0.0027	0.002	0.0559	9e-04	0.1077	0.1445	0.0228	0.001	0.1223	0.0112	0.0024	0.0026	0.0011	5e-04	0.0381	0.0185	0.0314	0.0898	0.0118	0.1101	0.0013
4	rs11733977	151684787	0.95	0.352537935866182	0.91	0.256642068151906	0.0695674299788033	0.397570232602079	0.018	0.024	0.0182	0.0017	0.1569	0.0027	0.002	0.0559	9e-04	0.1077	0.1445	0.0228	0.001	0.1223	0.0112	0.0024	0.0026	0.0011	5e-04	0.0381	0.0185	0.0313	0.0898	0.0118	0.1101	0.0013
4	rs79486867	151692039	0.95	0.352537935866182	0.92	0.226487429171296	0.0686521283334818	0.390495125114985	0.018	0.024	0.0182	0.0017	0.1568	0.0027	0.002	0.0559	9e-04	0.1077	0.1445	0.0228	0.001	0.1223	0.0112	0.0024	0.0026	0.0011	5e-04	0.0381	0.0185	0.0313	0.0898	0.0118	0.1101	0.0013
4	rs72719607	151699798	0.95	0.352537935866182	0.92	0.226487429171296	0.06814704161525	0.383710741442212	0.018	0.024	0.0182	0.0017	0.1568	0.0027	0.002	0.0559	9e-04	0.1077	0.1445	0.0228	0.001	0.1223	0.0112	0.0024	0.0026	0.0011	5e-04	0.0381	0.0185	0.0313	0.0897	0.0118	0.1101	0.0013
4	rs62346343	151706926	0.95	0.352537935866182	0.92	0.226487429171296	0.0686116317338009	0.401573417502312	0.018	0.024	0.0182	0.0017	0.1568	0.0027	0.0021	0.0559	9e-04	0.1077	0.1445	0.0228	0.001	0.1223	0.0111	0.0024	0.0026	0.0011	5e-04	0.0381	0.0185	0.0313	0.0897	0.0119	0.1101	0.0014
4	rs1129998	151719263	0.95	0.352537935866182	0.91	0.256642068151906	0.0669447580168334	0.405846948868144	0.018	0.0239	0.0182	0.0017	0.1569	0.0027	0.0021	0.056	8e-04	0.1077	0.1445	0.0228	0.001	0.1222	0.0112	0.0024	0.0026	0.0011	5e-04	0.0381	0.0185	0.0313	0.0897	0.0119	0.1101	0.0014
4	rs114297997	151726141	0.95	0.352537935866182	0.91	0.256642068151906	0.0647768189725548	0.404161956150176	0.018	0.0239	0.0182	0.0017	0.1569	0.0027	0.0021	0.056	8e-04	0.1077	0.1445	0.0228	0.001	0.1222	0.0112	0.0024	0.0026	0.0011	5e-04	0.0381	0.0185	0.0313	0.0897	0.0119	0.1101	0.0014
4	rs76713674	151726971	0.95	0.352537935866182	0.91	0.256642068151906	0.0644653752675538	0.400539281803551	0.018	0.0239	0.0182	0.0017	0.1569	0.0027	0.0021	0.056	8e-04	0.1078	0.1445	0.0228	0.001	0.1222	0.0112	0.0024	0.0026	0.0011	5e-04	0.0381	0.0185	0.0313	0.0897	0.0119	0.1101	0.0014
4	rs76973384	151727005	0.95	0.352537935866182	0.91	0.256642068151906	0.0638840744147197	0.399118543178129	0.018	0.0239	0.0182	0.0017	0.1569	0.0027	0.0021	0.0559	8e-04	0.1077	0.1445	0.0228	0.001	0.1221	0.0112	0.0025	0.0026	0.0011	5e-04	0.0381	0.0185	0.0313	0.0897	0.0119	0.1101	0.0014
4	rs13126280	151730147	0.95	0.352537935866182	0.91	0.256642068151906	0.0632102612602941	0.390623449330748	0.018	0.0239	0.0182	0.0017	0.1569	0.0027	0.0021	0.056	8e-04	0.1078	0.1445	0.0228	0.001	0.1221	0.0112	0.0025	0.0026	0.0011	5e-04	0.0381	0.0185	0.0313	0.0896	0.0119	0.1101	0.0014
4	rs6836854	151742349	0.95	0.352537935866182	0.91	0.256642068151906	0.0667457370300664	0.393578125491119	0.018	0.0239	0.0182	0.0017	0.1567	0.0028	0.0024	0.056	8e-04	0.1077	0.1445	0.0228	0.001	0.122	0.0113	0.0025	0.0026	0.0011	5e-04	0.0382	0.0185	0.0313	0.0895	0.0118	0.1101	0.0014
4	rs115691841	151745861	0.95	0.352537935866182	0.91	0.256642068151906	0.0632678324642541	0.388956147064586	0.018	0.0239	0.0182	0.0017	0.1566	0.0028	0.0022	0.056	8e-04	0.1078	0.1447	0.0228	0.001	0.1221	0.0113	0.0023	0.0026	0.0011	5e-04	0.0382	0.0185	0.0313	0.0896	0.0118	0.1101	0.0014
4	rs77481007	151747432	0.95	0.352537935866182	0.91	0.256642068151906	0.0632870305358414	0.387674954771589	0.0181	0.0239	0.0182	0.0017	0.1566	0.0028	0.0022	0.056	8e-04	0.1079	0.1445	0.0228	0.001	0.1221	0.0113	0.0023	0.0026	0.0011	5e-04	0.0381	0.0185	0.0313	0.0896	0.0118	0.1101	0.0014
4	rs11737590	151751369	0.95	0.352537935866182	0.91	0.256642068151906	0.0620281731147233	0.390110222609675	0.0181	0.0239	0.0182	0.0017	0.1566	0.0028	0.0022	0.056	8e-04	0.1079	0.1446	0.0227	0.001	0.1221	0.0113	0.0023	0.0026	0.0011	5e-04	0.0382	0.0185	0.0313	0.0895	0.0118	0.1101	0.0014
4	rs11735845	151765336	0.95	0.352537935866182	0.91	0.256642068151906	0.0596525662619586	0.37912143210905	0.0181	0.0239	0.0181	0.0017	0.1567	0.0028	0.0022	0.056	8e-04	0.1079	0.1446	0.0227	0.001	0.1221	0.0113	0.0023	0.0026	0.0011	5e-04	0.0382	0.0185	0.0313	0.0895	0.0118	0.1101	0.0013
4	rs10012720	151772410	0.95	0.352537935866182	0.91	0.256642068151906	0.0605432258613773	0.380904330118517	0.0181	0.0239	0.0181	0.0018	0.1567	0.0028	0.0022	0.056	8e-04	0.1078	0.1446	0.0227	0.001	0.1221	0.0113	0.0023	0.0027	0.0011	5e-04	0.0382	0.0185	0.0313	0.0895	0.0118	0.1101	0.0013
4	rs1782360	151773593	0.95	0.352537935866182	0.91	0.256642068151906	0.0594312655647168	0.359415335251917	0.0181	0.0239	0.0181	0.0018	0.1567	0.0028	0.0022	0.056	8e-04	0.1078	0.1446	0.0227	0.001	0.1221	0.0113	0.0023	0.0027	0.0011	5e-04	0.0382	0.0185	0.0313	0.0895	0.0118	0.1101	0.0013
4	rs11099777	151775259	0.95	0.352537935866182	0.91	0.256642068151906	0.0585150380615362	0.353412297478689	0.0181	0.0239	0.0181	0.0018	0.1567	0.0028	0.0022	0.056	8e-04	0.1078	0.1446	0.0227	0.001	0.1221	0.0113	0.0023	0.0028	0.0011	5e-04	0.0382	0.0185	0.0313	0.0894	0.0118	0.1101	0.0013
4	rs72719663	151793903	0.95	0.352537935866182	0.91	0.256642068151906	0.0463179239569251	0.353661846823201	0.018	0.0239	0.0181	0.0018	0.1571	0.0029	0.0023	0.056	8e-04	0.1079	0.1443	0.0227	0.001	0.1219	0.0114	0.0023	0.0028	0.0011	5e-04	0.0384	0.0185	0.0313	0.089	0.0117	0.11	0.0014
4	rs76192899	151805588	0.95	0.352537935866182	0.91	0.256642068151906	0.0430939610712103	0.367085528301674	0.018	0.0239	0.018	0.0018	0.1573	0.003	0.0023	0.056	8e-04	0.1079	0.1442	0.0227	0.001	0.1218	0.0115	0.0023	0.0028	0.0012	5e-04	0.0386	0.0185	0.0313	0.0888	0.0117	0.11	0.0014
4	rs7655512	151821607	0.95	0.352537935866182	0.91	0.256642068151906	0.036501106724108	0.401702735965235	0.018	0.0239	0.0178	0.0018	0.1575	0.0031	0.0023	0.056	8e-04	0.1079	0.1438	0.0227	0.001	0.1218	0.0118	0.0023	0.0028	0.0013	5e-04	0.0389	0.0185	0.0313	0.0885	0.0117	0.1098	0.0014
4	rs16998833	151836933	0.95	0.352537935866182	0.92	0.226487429171296	0.0333207793454365	0.383327710641924	0.018	0.0238	0.0177	0.0018	0.1577	0.0031	0.0023	0.056	8e-04	0.1078	0.1437	0.0227	0.001	0.1218	0.0119	0.0023	0.0028	0.0013	5e-04	0.039	0.0186	0.0315	0.0883	0.0117	0.1097	0.0014
4	rs17505402	151843426	0.95	0.352537935866182	0.92	0.226487429171296	0.032740649250575	0.385627493114963	0.018	0.0238	0.0177	0.0018	0.1577	0.0032	0.0023	0.0559	8e-04	0.1078	0.1437	0.0227	0.001	0.1218	0.0119	0.0023	0.0028	0.0013	5e-04	0.0391	0.0186	0.0316	0.0883	0.0117	0.1097	0.0014
4	rs114833356	151847679	0.95	0.352537935866182	0.92	0.226487429171296	0.0316855068369522	0.363810649356654	0.018	0.0238	0.0177	0.0018	0.1577	0.0032	0.0023	0.0559	8e-04	0.1076	0.1437	0.0227	0.001	0.1218	0.0119	0.0023	0.0028	0.0013	5e-04	0.0391	0.0186	0.0316	0.0883	0.0117	0.1098	0.0014
4	rs958516	151850646	0.95	0.352537935866182	0.92	0.226487429171296	0.0310900188601114	0.352663952025324	0.018	0.0238	0.0177	0.0018	0.1577	0.0032	0.0023	0.0559	8e-04	0.1076	0.1437	0.0227	0.001	0.1218	0.012	0.0023	0.0028	0.0013	5e-04	0.0391	0.0186	0.0316	0.0883	0.0117	0.1098	0.0014
4	rs79160536	151860874	0.95	0.352537935866182	0.92	0.226487429171296	0.0289888489116769	0.347810815150384	0.018	0.0238	0.0176	0.0018	0.1577	0.0032	0.0023	0.0558	8e-04	0.1076	0.1437	0.0227	0.001	0.1218	0.012	0.0024	0.0028	0.0013	5e-04	0.0391	0.0186	0.0315	0.0882	0.0117	0.1097	0.0014
4	rs72719701	151866627	0.95	0.352537935866182	0.92	0.226487429171296	0.028009762337581	0.346321435366202	0.018	0.0238	0.0176	0.0018	0.1578	0.0032	0.0023	0.0558	8e-04	0.1076	0.1437	0.0227	0.001	0.1218	0.012	0.0024	0.0028	0.0014	5e-04	0.0391	0.0186	0.0315	0.0882	0.0117	0.1097	0.0014
4	rs75442380	151908291	0.95	0.352537935866182	0.92	0.226487429171296	0.0262375175119662	0.34805922380685	0.018	0.0238	0.0175	0.0018	0.1578	0.0033	0.0024	0.0558	8e-04	0.1076	0.1436	0.0227	0.001	0.1218	0.0121	0.0024	0.0028	0.0014	5e-04	0.0391	0.0186	0.0315	0.0881	0.0117	0.1096	0.0014
4	rs76211772	151923264	0.95	0.352537935866182	0.92	0.226487429171296	0.0260909139036355	0.343348208141248	0.018	0.0238	0.0175	0.0018	0.1579	0.0033	0.0024	0.0558	8e-04	0.1076	0.1436	0.0227	0.001	0.1218	0.0121	0.0024	0.0028	0.0014	5e-04	0.0391	0.0186	0.0315	0.0881	0.0117	0.1096	0.0014
4	rs7665597	151936149	0.95	0.352537935866182	0.91	0.256642068151906	0.0256959317734754	0.353162798546631	0.018	0.0238	0.0174	0.0018	0.1579	0.0033	0.0024	0.0558	8e-04	0.1076	0.1436	0.0227	0.001	0.1218	0.0121	0.0024	0.0028	0.0014	5e-04	0.0391	0.0186	0.0315	0.0881	0.0117	0.1096	0.0014
4	rs77219850	151961655	0.95	0.352537935866182	0.91	0.256642068151906	0.0223029413430472	0.31874315921305	0.018	0.0238	0.0173	0.0018	0.158	0.0034	0.0025	0.0557	8e-04	0.1076	0.1435	0.0227	0.001	0.122	0.0122	0.0024	0.0028	0.0015	5e-04	0.0391	0.0186	0.0314	0.0879	0.0117	0.1095	0.0014
4	rs79541792	151979814	0.95	0.352537935866182	0.91	0.256642068151906	0.0189364566252301	0.313308713535886	0.018	0.0239	0.0163	0.0018	0.1592	0.0035	0.0026	0.0557	8e-04	0.1078	0.1432	0.0228	0.001	0.1219	0.0124	0.0025	0.0028	0.0015	5e-04	0.0391	0.0187	0.0311	0.0875	0.0117	0.1095	0.0014
4	rs116348776	151991544	0.95	0.352537935866182	0.91	0.256642068151906	0.0187875530626552	0.316203641319812	0.0179	0.0239	0.0162	0.0018	0.1592	0.0035	0.0026	0.0557	8e-04	0.1078	0.1432	0.0228	0.001	0.1219	0.0124	0.0025	0.0028	0.0015	5e-04	0.0391	0.0187	0.0311	0.0874	0.0117	0.1095	0.0014
4	rs78100161	152016844	0.95	0.352537935866182	0.91	0.256642068151906	0.0191865366222787	0.328960794301341	0.0179	0.0239	0.0162	0.0018	0.1592	0.0036	0.0026	0.0557	8e-04	0.1078	0.1431	0.0228	0.001	0.122	0.0125	0.0025	0.0028	0.0015	5e-04	0.0391	0.0187	0.0311	0.0873	0.0117	0.1095	0.0014
4	rs4696227	152020251	0.95	0.352537935866182	0.91	0.256642068151906	0.0188867269303541	0.319833359672414	0.0179	0.0239	0.0161	0.0018	0.1594	0.0036	0.0026	0.0557	8e-04	0.1078	0.143	0.0228	0.001	0.1219	0.0125	0.0025	0.0028	0.0015	5e-04	0.0391	0.0187	0.0311	0.0873	0.0117	0.1095	0.0014
4	rs116408881	152029716	0.95	0.352537935866182	0.91	0.256642068151906	0.0185494503512352	0.308021951719163	0.0179	0.0239	0.0161	0.0018	0.1594	0.0036	0.0026	0.0558	8e-04	0.1079	0.143	0.0228	0.001	0.1219	0.0125	0.0025	0.0028	0.0015	5e-04	0.0391	0.0187	0.0311	0.0873	0.0117	0.1095	0.0014
4	rs114523448	152035299	0.95	0.352537935866182	0.92	0.226487429171296	0.0181682449410882	0.292088675716606	0.0179	0.0239	0.0161	0.0018	0.1594	0.0036	0.0026	0.0558	8e-04	0.1079	0.143	0.0228	0.001	0.122	0.0125	0.0025	0.0028	0.0015	5e-04	0.0391	0.0187	0.0311	0.0873	0.0117	0.1095	0.0014
4	rs28593016	152047365	0.95	0.352537935866182	0.92	0.226487429171296	0.0181360682644355	0.294923616028765	0.0179	0.024	0.0161	0.0019	0.1594	0.0036	0.0027	0.0558	8e-04	0.1079	0.1429	0.0228	0.001	0.122	0.0125	0.0025	0.0028	0.0015	5e-04	0.0391	0.0187	0.0311	0.0873	0.0117	0.1095	0.0014
4	rs76021957	152050349	0.95	0.352537935866182	0.92	0.226487429171296	0.0181521513953634	0.295160234647221	0.0179	0.024	0.0161	0.0019	0.1594	0.0036	0.0027	0.0558	8e-04	0.1079	0.1429	0.0228	0.001	0.122	0.0125	0.0025	0.0028	0.0014	5e-04	0.0391	0.0187	0.0311	0.0873	0.0117	0.1095	0.0014
4	rs77577197	152062184	0.95	0.352537935866182	0.92	0.226487429171296	0.0174464785998095	0.299666844821367	0.0179	0.024	0.016	0.0019	0.1595	0.0037	0.0027	0.0558	8e-04	0.1079	0.1429	0.0228	0.001	0.122	0.0126	0.0025	0.0027	0.0014	5e-04	0.0392	0.0186	0.031	0.0871	0.0118	0.1094	0.0014
4	rs10964	152063021	0.95	0.352537935866182	0.92	0.226487429171296	0.0174386656298384	0.296462660939529	0.0179	0.024	0.0159	0.0019	0.1596	0.0037	0.0027	0.0558	8e-04	0.1079	0.1429	0.0227	0.001	0.122	0.0126	0.0025	0.0027	0.0014	5e-04	0.0392	0.0186	0.031	0.0871	0.0118	0.1094	0.0015
4	rs6818900	152065684	0.95	0.352537935866182	0.92	0.226487429171296	0.0150956817707433	0.2738667369774	0.0177	0.0242	0.0157	0.002	0.1601	0.0038	0.0028	0.0558	7e-04	0.1081	0.1429	0.0231	0.001	0.122	0.0128	0.0026	0.0028	0.0015	5e-04	0.0393	0.0186	0.0307	0.0858	0.0119	0.1092	0.0015
4	rs6846323	152069566	0.95	0.352537935866182	0.92	0.226487429171296	0.0134975465102351	0.267643825487871	0.0177	0.0242	0.0157	0.002	0.16	0.0038	0.0028	0.0562	7e-04	0.108	0.1428	0.0231	0.001	0.1219	0.0128	0.0026	0.0028	0.0015	5e-04	0.0393	0.0186	0.0307	0.0858	0.012	0.109	0.0015
4	rs116747963	152088145	0.95	0.352537935866182	0.92	0.226487429171296	0.0119755126693136	0.287382279670815	0.0181	0.0242	0.0157	0.002	0.1599	0.0039	0.0028	0.0561	7e-04	0.1082	0.1434	0.0232	9e-04	0.1219	0.0128	0.0027	0.0028	0.0015	5e-04	0.0394	0.0186	0.0296	0.0858	0.012	0.1089	0.0015
4	rs77371927	152096684	0.95	0.352537935866182	0.92	0.226487429171296	0.0118694266942846	0.306704457765356	0.0185	0.0243	0.0157	0.002	0.1599	0.0039	0.0028	0.056	7e-04	0.1083	0.1439	0.0232	9e-04	0.1219	0.0128	0.0027	0.0028	0.0015	5e-04	0.0394	0.0187	0.0287	0.0857	0.012	0.1089	0.0015
4	rs75564460	152102925	0.95	0.352537935866182	0.92	0.226487429171296	0.0118400837447132	0.306704457765356	0.0188	0.0243	0.0157	0.002	0.1599	0.0039	0.0029	0.0559	7e-04	0.1084	0.1442	0.0233	9e-04	0.1219	0.0129	0.0027	0.0028	0.0015	4e-04	0.0394	0.0187	0.0281	0.0857	0.012	0.1088	0.0015
4	rs12500168	152105152	0.95	0.352537935866182	0.92	0.226487429171296	0.0118459479806977	0.290321056829815	0.0188	0.0243	0.0157	0.002	0.1599	0.0039	0.0029	0.0559	7e-04	0.1084	0.1442	0.0233	9e-04	0.1219	0.0129	0.0027	0.0028	0.0015	4e-04	0.0394	0.0187	0.0279	0.0857	0.012	0.1088	0.0015
4	rs12644496	152105348	0.95	0.352537935866182	0.92	0.226487429171296	0.012070406088828	0.295278565456403	0.0188	0.0243	0.0157	0.002	0.1599	0.0039	0.0029	0.0559	7e-04	0.1084	0.1442	0.0232	9e-04	0.122	0.0129	0.0027	0.0028	0.0015	4e-04	0.0395	0.0187	0.0279	0.0857	0.012	0.1088	0.0015
4	rs7681468	152109242	0.95	0.352537935866182	0.92	0.226487429171296	0.0121778328391218	0.289967923990191	0.0189	0.0243	0.0157	0.002	0.1598	0.0039	0.0029	0.0559	7e-04	0.1084	0.1442	0.0232	0.001	0.122	0.0129	0.0027	0.0028	0.0015	4e-04	0.0394	0.0187	0.0279	0.0857	0.012	0.1087	0.0015
4	rs6812695	152113451	0.95	0.352537935866182	0.92	0.226487429171296	0.0122258070304692	0.29421410445727	0.0189	0.0243	0.0157	0.002	0.1598	0.0039	0.0029	0.0559	7e-04	0.1084	0.1442	0.0233	0.001	0.122	0.0129	0.0027	0.0028	0.0015	4e-04	0.0394	0.0187	0.0279	0.0857	0.012	0.1087	0.0015
4	rs77376201	152120597	0.95	0.352537935866182	0.92	0.226487429171296	0.0122318137310175	0.294568795660129	0.0189	0.0244	0.0157	0.002	0.1598	0.0039	0.0029	0.0558	7e-04	0.1084	0.1441	0.0233	0.001	0.1221	0.0129	0.0027	0.0028	0.0015	4e-04	0.0394	0.0187	0.0279	0.0857	0.012	0.1087	0.0015
4	rs114415469	152127136	0.95	0.352537935866182	0.92	0.226487429171296	0.0121898131581287	0.291616992549309	0.0189	0.0244	0.0157	0.002	0.1598	0.0039	0.0029	0.0558	7e-04	0.1084	0.1441	0.0233	0.001	0.1221	0.0129	0.0027	0.0028	0.0015	4e-04	0.0394	0.0187	0.028	0.0856	0.012	0.1087	0.0016
4	rs12503016	152143046	0.95	0.352537935866182	0.92	0.226487429171296	0.0121359710988292	0.283049649841416	0.0189	0.0244	0.0157	0.002	0.1598	0.0039	0.0029	0.0558	7e-04	0.1084	0.1441	0.0233	0.001	0.1221	0.0129	0.0027	0.0028	0.0015	5e-04	0.0394	0.0187	0.028	0.0856	0.012	0.1086	0.0016
4	rs75971837	152144408	0.95	0.352537935866182	0.92	0.226487429171296	0.012088261092939	0.27827221714085	0.0189	0.0244	0.0157	0.002	0.1598	0.0039	0.0029	0.0558	7e-04	0.1084	0.1441	0.0233	0.001	0.122	0.0129	0.0027	0.0028	0.0015	5e-04	0.0394	0.0187	0.028	0.0856	0.012	0.1086	0.0016
4	rs79226226	152148145	0.95	0.352537935866182	0.92	0.226487429171296	0.0121061358615832	0.286443794630137	0.0189	0.0244	0.0157	0.002	0.1598	0.0039	0.0029	0.0557	7e-04	0.1084	0.1441	0.0233	0.001	0.122	0.013	0.0027	0.0028	0.0015	5e-04	0.0394	0.0187	0.028	0.0856	0.012	0.1086	0.0016
4	rs78592572	152159316	0.95	0.352537935866182	0.92	0.226487429171296	0.0126577956682978	0.293623239777972	0.0189	0.0244	0.0156	0.002	0.1597	0.004	0.003	0.0556	7e-04	0.1086	0.144	0.0233	0.001	0.1219	0.013	0.0027	0.0029	0.0015	5e-04	0.0394	0.0187	0.0281	0.0855	0.0119	0.1085	0.0016
4	rs17633654	152159560	0.95	0.352537935866182	0.92	0.226487429171296	0.0125594662153909	0.289850242052787	0.0189	0.0244	0.0156	0.002	0.1597	0.004	0.003	0.0556	7e-04	0.1086	0.1441	0.0233	0.001	0.1219	0.013	0.0027	0.0028	0.0015	5e-04	0.0394	0.0187	0.0281	0.0855	0.0119	0.1085	0.0016
4	rs72723791	152162118	0.95	0.352537935866182	0.92	0.226487429171296	0.0126639602861597	0.297410966297307	0.0189	0.0246	0.0156	0.0021	0.1598	0.0041	0.0031	0.0554	7e-04	0.1088	0.1439	0.0234	0.001	0.1218	0.0132	0.0028	0.0028	0.0015	5e-04	0.0395	0.0188	0.0282	0.0852	0.0118	0.1082	0.0016
4	rs12509302	152164786	0.95	0.352537935866182	0.92	0.226487429171296	0.016088346591761	0.311743930993851	0.019	0.0252	0.0154	0.0023	0.1604	0.0045	0.0035	0.0547	8e-04	0.1098	0.143	0.0234	0.0012	0.121	0.0138	0.003	0.003	0.0016	5e-04	0.04	0.0191	0.0285	0.0834	0.0114	0.1068	0.0018
4	rs10019075	152170354	0.95	0.352537935866182	0.92	0.226487429171296	0.0201327508069984	0.278969794203787	0.0191	0.0253	0.0151	0.0023	0.1606	0.0046	0.0036	0.0543	7e-04	0.1105	0.143	0.0233	0.0012	0.1214	0.0139	0.0029	0.0031	0.0016	5e-04	0.0402	0.019	0.0285	0.0831	0.011	0.1065	0.0017
4	rs115784719	152180263	0.95	0.352537935866182	0.92	0.226487429171296	0.0213648216300036	0.27990073074286	0.019	0.0254	0.0152	0.0023	0.1606	0.0047	0.0036	0.0543	7e-04	0.1105	0.1428	0.0233	0.0012	0.1214	0.0139	0.0029	0.0031	0.0015	5e-04	0.0403	0.019	0.0285	0.0832	0.0111	0.1065	0.0017
4	rs17505984	152184264	0.95	0.352537935866182	0.92	0.226487429171296	0.0221074181520887	0.291145540600557	0.019	0.0254	0.0152	0.0023	0.1606	0.0047	0.0036	0.0543	7e-04	0.1105	0.1428	0.0233	0.0012	0.1214	0.0139	0.0029	0.0031	0.0015	5e-04	0.0403	0.019	0.0284	0.0832	0.0111	0.1065	0.0016
4	rs77434747	152187218	0.95	0.352537935866182	0.92	0.226487429171296	0.0218670571729271	0.291734891674382	0.019	0.0253	0.0152	0.0023	0.1606	0.0047	0.0036	0.0543	7e-04	0.1105	0.1428	0.0233	0.0012	0.1215	0.0139	0.0029	0.0031	0.0015	5e-04	0.0403	0.019	0.0284	0.0832	0.0111	0.1065	0.0016
4	rs36097019	152201053	0.95	0.352537935866182	0.92	0.226487429171296	0.0216103210355772	0.290909901413091	0.019	0.0253	0.0152	0.0023	0.1606	0.0047	0.0036	0.0543	7e-04	0.1105	0.1428	0.0233	0.0012	0.1215	0.0139	0.0029	0.0031	0.0015	5e-04	0.0403	0.019	0.0284	0.0832	0.0111	0.1065	0.0016
4	rs80278913	152206481	0.95	0.352537935866182	0.92	0.226487429171296	0.0221631553755617	0.289497283324238	0.019	0.0253	0.0152	0.0023	0.1606	0.0046	0.0036	0.0543	8e-04	0.1105	0.1428	0.0233	0.0012	0.1215	0.0139	0.0028	0.003	0.0016	5e-04	0.0403	0.019	0.0284	0.0832	0.0111	0.1065	0.0017
4	rs13126069	152212486	0.95	0.352537935866182	0.92	0.226487429171296	0.0228684389947096	0.28832169885623	0.019	0.0254	0.0152	0.0023	0.1606	0.0046	0.0036	0.0543	8e-04	0.1105	0.1428	0.0233	0.0012	0.1215	0.0139	0.0028	0.003	0.0016	5e-04	0.0403	0.019	0.0284	0.0832	0.0111	0.1065	0.0017
4	rs2407221	152212603	0.95	0.352537935866182	0.92	0.226487429171296	0.0230305203104956	0.28832169885623	0.019	0.0254	0.0152	0.0023	0.1606	0.0046	0.0036	0.0543	8e-04	0.1105	0.1428	0.0233	0.0012	0.1215	0.0139	0.0028	0.003	0.0016	5e-04	0.0403	0.019	0.0284	0.0832	0.0111	0.1065	0.0017
4	rs7668541	152216154	0.95	0.352537935866182	0.92	0.226487429171296	0.0218578503258504	0.268333068128423	0.019	0.0253	0.0152	0.0023	0.1605	0.0046	0.0036	0.0543	8e-04	0.1105	0.1428	0.0233	0.0012	0.1216	0.0139	0.0027	0.003	0.0016	5e-04	0.0403	0.019	0.0284	0.0832	0.011	0.1065	0.0017
4	rs4610316	152220971	0.95	0.352537935866182	0.92	0.226487429171296	0.0213105409976893	0.257939203760382	0.019	0.0253	0.0152	0.0023	0.1605	0.0046	0.0036	0.0543	8e-04	0.1105	0.1429	0.0233	0.0012	0.1216	0.0139	0.0027	0.003	0.0016	5e-04	0.0403	0.019	0.0284	0.0832	0.011	0.1065	0.0017
4	rs72725936	152227218	0.95	0.352537935866182	0.92	0.226487429171296	0.0386198471429478	0.297648185287458	0.0189	0.0251	0.0148	0.0025	0.1608	0.0049	0.0038	0.0531	8e-04	0.1111	0.1453	0.0227	0.0013	0.1213	0.0141	0.0026	0.0033	0.0014	6e-04	0.0406	0.0182	0.0287	0.0828	0.0105	0.1061	0.0015
4	rs17634012	152228827	0.95	0.352537935866182	0.92	0.226487429171296	0.0410080816186187	0.308021951719163	0.0189	0.0251	0.0148	0.0025	0.161	0.005	0.0039	0.0531	8e-04	0.1112	0.1454	0.0227	0.0013	0.1213	0.0141	0.0026	0.0033	0.0014	6e-04	0.0403	0.0182	0.0287	0.0828	0.0104	0.1061	0.0015
4	rs2651321	152235635	0.95	0.352537935866182	0.92	0.226487429171296	0.0476235369037566	0.336070644071642	0.0189	0.0251	0.0148	0.0025	0.1609	0.005	0.0038	0.053	8e-04	0.1113	0.1455	0.0226	0.0013	0.1214	0.0142	0.0025	0.0033	0.0014	6e-04	0.0404	0.0182	0.0286	0.083	0.0104	0.106	0.0015
4	rs17590964	152235761	0.95	0.352537935866182	0.92	0.226487429171296	0.0485183746094075	0.334596009092351	0.0189	0.0251	0.0148	0.0025	0.1608	0.005	0.0038	0.0529	8e-04	0.1113	0.1455	0.0226	0.0013	0.1215	0.0142	0.0025	0.0033	0.0014	6e-04	0.0405	0.0182	0.0286	0.083	0.0105	0.106	0.0015
4	rs4696246	152238115	0.95	0.352537935866182	0.92	0.226487429171296	0.0487277185147827	0.285389118141479	0.0189	0.0251	0.0148	0.0025	0.161	0.0051	0.0038	0.0529	8e-04	0.1117	0.1455	0.0226	0.0013	0.1217	0.0142	0.0024	0.0033	0.0014	6e-04	0.0404	0.0181	0.0284	0.0828	0.0105	0.106	0.0014
4	rs79468174	152238252	0.95	0.352537935866182	0.92	0.226487429171296	0.0464270866789627	0.260554092563123	0.0189	0.0251	0.0148	0.0025	0.161	0.0051	0.0038	0.0528	8e-04	0.1117	0.1455	0.0225	0.0013	0.1217	0.0142	0.0024	0.0033	0.0014	6e-04	0.0404	0.0181	0.0284	0.0828	0.0105	0.106	0.0014
4	rs112983124	152240214	0.95	0.352537935866182	0.92	0.226487429171296	0.0563367035052413	0.360920589451984	0.0189	0.0251	0.0148	0.0025	0.1611	0.0051	0.0037	0.0525	8e-04	0.1118	0.1455	0.0224	0.0013	0.1219	0.0144	0.0024	0.0033	0.0014	5e-04	0.0405	0.0181	0.0285	0.083	0.0104	0.1056	0.0014
4	rs6810430	152259759	0.95	0.352537935866182	0.92	0.226487429171296	0.104509254560854	0.357160816239861	0.0188	0.0253	0.0147	0.0027	0.161	0.0054	0.0037	0.0515	8e-04	0.1123	0.1455	0.022	0.0013	0.122	0.0148	0.0023	0.0034	0.0015	6e-04	0.0409	0.0181	0.0288	0.0841	0.0101	0.1044	0.0013
4	rs11099805	152269077	0.95	0.352537935866182	0.92	0.226487429171296	0.108826003430286	0.378485250291297	0.0187	0.0253	0.0147	0.0027	0.1608	0.0054	0.0037	0.0514	8e-04	0.1126	0.1456	0.022	0.0012	0.122	0.0148	0.0023	0.0034	0.0015	6e-04	0.0409	0.0182	0.0287	0.0841	0.0101	0.1044	0.0013
4	rs12499534	152275144	0.95	0.352537935866182	0.92	0.226487429171296	0.115575387819427	0.389981945165096	0.0187	0.0253	0.0146	0.0027	0.1609	0.0054	0.0037	0.0512	8e-04	0.1128	0.1456	0.0219	0.0012	0.1222	0.0146	0.0022	0.0034	0.0015	5e-04	0.041	0.0181	0.0287	0.0843	0.01	0.1043	0.0012
4	rs114102719	152280642	0.95	0.352537935866182	0.92	0.226487429171296	0.127124076441441	0.426346069351981	0.0187	0.0254	0.0144	0.0027	0.161	0.0053	0.0037	0.051	7e-04	0.1131	0.1457	0.0219	0.0012	0.1225	0.0143	0.0022	0.0035	0.0015	6e-04	0.041	0.018	0.0286	0.0846	0.0099	0.1042	0.0012
4	rs76057780	152282974	0.95	0.352537935866182	0.92	0.226487429171296	0.133735001510359	0.440206414203479	0.0187	0.0254	0.0143	0.0027	0.161	0.0053	0.0037	0.0509	7e-04	0.1133	0.1456	0.0219	0.0012	0.1226	0.0142	0.0022	0.0035	0.0015	6e-04	0.0411	0.018	0.0286	0.0847	0.0098	0.1042	0.0012
4	rs11930433	152292015	0.95	0.352537935866182	0.92	0.226487429171296	0.163216944946593	0.492691392231555	0.0185	0.0257	0.0143	0.0027	0.1602	0.0053	0.0037	0.0506	7e-04	0.1143	0.1459	0.0219	0.0011	0.1226	0.0143	0.0022	0.0035	0.0016	6e-04	0.0412	0.018	0.0283	0.0847	0.0098	0.1039	0.0013
4	rs114659729	152306675	0.96	0.3177447436144	0.92	0.226487429171296	0.137711148639598	0.421490453415777	0.0187	0.0258	0.0142	0.0024	0.1607	0.0049	0.0032	0.0503	7e-04	0.1146	0.1477	0.0218	0.0011	0.123	0.0142	0.0019	0.0032	0.0016	6e-04	0.041	0.018	0.0283	0.0845	0.0099	0.1036	0.0013
4	rs72725976	152324434	0.96	0.3177447436144	0.92	0.226487429171296	0.136866601356272	0.424507045221054	0.0187	0.0258	0.0142	0.0024	0.161	0.0049	0.0032	0.0502	7e-04	0.1146	0.1482	0.0217	0.0011	0.1231	0.0142	0.0018	0.0032	0.0016	5e-04	0.0409	0.018	0.0282	0.0845	0.0099	0.1034	0.0013
4	rs7675933	152331521	0.96	0.3177447436144	0.92	0.226487429171296	0.13730412553141	0.425426289504591	0.0187	0.0258	0.0142	0.0023	0.1611	0.0049	0.0031	0.0502	7e-04	0.1145	0.1484	0.0217	0.0011	0.1231	0.0142	0.0018	0.0031	0.0016	5e-04	0.0409	0.018	0.0282	0.0845	0.0098	0.1034	0.0013
4	rs114220117	152340150	0.96	0.3177447436144	0.92	0.226487429171296	0.136648153596021	0.443789574994847	0.0186	0.0258	0.0142	0.0023	0.1612	0.0048	0.0031	0.0502	7e-04	0.1146	0.1486	0.0217	0.0011	0.1231	0.0141	0.0018	0.0031	0.0016	5e-04	0.0409	0.018	0.0281	0.0845	0.0098	0.1033	0.0013
4	rs115152654	152353154	0.96	0.3177447436144	0.92	0.226487429171296	0.137961983748826	0.465179505784026	0.0186	0.0258	0.0142	0.0022	0.1614	0.0048	0.0031	0.0502	7e-04	0.1146	0.149	0.0217	0.0011	0.123	0.0141	0.0018	0.0031	0.0016	5e-04	0.0409	0.018	0.028	0.0845	0.0098	0.1033	0.0013
4	rs2709828	152355268	0.96	0.3177447436144	0.93	0.198940398764014	0.138024735310606	0.465314021779253	0.0186	0.0258	0.0142	0.0022	0.1614	0.0048	0.0031	0.0502	7e-04	0.1146	0.149	0.0217	0.0011	0.123	0.0141	0.0018	0.0031	0.0016	5e-04	0.0409	0.018	0.028	0.0845	0.0098	0.1033	0.0013
4	rs116034216	152364157	0.96	0.3177447436144	0.93	0.198940398764014	0.1380561175095	0.466794368066354	0.0186	0.0258	0.0142	0.0022	0.1614	0.0048	0.0031	0.0502	7e-04	0.1146	0.149	0.0217	0.0011	0.123	0.0141	0.0018	0.0031	0.0016	5e-04	0.0409	0.018	0.028	0.0845	0.0098	0.1033	0.0013
4	rs72728103	152377549	0.96	0.3177447436144	0.93	0.198940398764014	0.137993357390402	0.467467658461391	0.0186	0.0258	0.0142	0.0022	0.1614	0.0048	0.0031	0.0502	7e-04	0.1146	0.149	0.0217	0.0011	0.123	0.0141	0.0018	0.0031	0.0016	5e-04	0.0409	0.018	0.028	0.0845	0.0098	0.1033	0.0013
4	rs72728104	152378561	0.96	0.3177447436144	0.93	0.198940398764014	0.137993357390402	0.467467658461391	0.0186	0.0258	0.0142	0.0022	0.1614	0.0048	0.0031	0.0502	7e-04	0.1146	0.149	0.0217	0.0011	0.123	0.0141	0.0018	0.0031	0.0016	5e-04	0.0409	0.018	0.028	0.0845	0.0098	0.1033	0.0013
4	rs75335607	152383533	0.96	0.3177447436144	0.93	0.198940398764014	0.137210299781596	0.467467658461391	0.0186	0.0258	0.0142	0.0022	0.1614	0.0048	0.0031	0.0502	7e-04	0.1147	0.1491	0.0217	0.0011	0.123	0.014	0.0018	0.0031	0.0016	5e-04	0.0409	0.018	0.028	0.0845	0.0098	0.1033	0.0013
4	rs114934678	152403487	0.96	0.3177447436144	0.93	0.198940398764014	0.134475196154537	0.469084587700035	0.0186	0.0259	0.0141	0.0022	0.1614	0.0048	0.003	0.0503	7e-04	0.1148	0.1492	0.0217	0.0011	0.1231	0.014	0.0018	0.0031	0.0016	5e-04	0.0409	0.018	0.0279	0.0844	0.0098	0.1032	0.0013
4	rs17591223	152405796	0.96	0.3177447436144	0.93	0.198940398764014	0.134908112512357	0.47299816147789	0.0185	0.0259	0.0141	0.0022	0.1614	0.0048	0.003	0.0503	7e-04	0.1148	0.1492	0.0217	0.0011	0.1231	0.014	0.0018	0.0031	0.0016	5e-04	0.0409	0.018	0.0278	0.0844	0.0098	0.1032	0.0013
4	rs11099819	152430178	0.96	0.3177447436144	0.93	0.198940398764014	0.134691549671346	0.467198311908208	0.0185	0.0259	0.0141	0.0022	0.1614	0.0048	0.003	0.0503	7e-04	0.1148	0.1492	0.0217	0.0011	0.1231	0.014	0.0018	0.0031	0.0016	5e-04	0.0409	0.018	0.0278	0.0844	0.0098	0.1032	0.0013
4	rs10024847	152443840	0.96	0.3177447436144	0.94	0.173887076546345	0.132629320684763	0.477868117494258	0.0185	0.0259	0.0141	0.0022	0.1614	0.0048	0.003	0.0503	7e-04	0.1148	0.1493	0.0217	0.0011	0.1231	0.014	0.0018	0.0031	0.0016	5e-04	0.0409	0.018	0.0278	0.0844	0.0098	0.1032	0.0013
4	rs17027663	152453654	0.96	0.3177447436144	0.94	0.173887076546345	0.126885323979106	0.470972842561593	0.0185	0.0258	0.0141	0.0022	0.1613	0.0048	0.003	0.0504	7e-04	0.115	0.1497	0.0219	0.0011	0.123	0.014	0.0017	0.003	0.0015	5e-04	0.0408	0.018	0.0278	0.0841	0.0097	0.1032	0.0013
4	rs77345374	152477804	0.96	0.3177447436144	0.95	0.15120882267165	0.120166285192868	0.434648037229202	0.0184	0.0258	0.0141	0.002	0.1613	0.0047	0.0029	0.0505	7e-04	0.1152	0.1505	0.0221	0.0011	0.1229	0.014	0.0016	0.0029	0.0015	5e-04	0.0409	0.018	0.0277	0.0836	0.0095	0.1032	0.0012
4	rs113402592	152489984	0.96	0.3177447436144	0.95	0.15120882267165	0.121701562694319	0.424507045221054	0.0184	0.0258	0.0141	0.002	0.1613	0.0047	0.0028	0.0505	6e-04	0.1153	0.1508	0.0222	0.0011	0.1229	0.014	0.0016	0.0029	0.0015	5e-04	0.0409	0.018	0.0277	0.0834	0.0095	0.1032	0.0012
4	rs72728190	152495096	0.96	0.3177447436144	0.95	0.15120882267165	0.121876117616182	0.427660967777621	0.0184	0.0258	0.0141	0.002	0.1613	0.0047	0.0028	0.0505	6e-04	0.1153	0.1508	0.0222	0.0011	0.1229	0.014	0.0016	0.0029	0.0015	5e-04	0.0409	0.018	0.0277	0.0834	0.0095	0.1032	0.0012
4	rs7683134	152503362	0.96	0.3177447436144	0.95	0.15120882267165	0.121934336499583	0.428187232058917	0.0184	0.0258	0.0141	0.002	0.1613	0.0047	0.0028	0.0505	6e-04	0.1153	0.1508	0.0222	0.0011	0.1229	0.014	0.0016	0.0029	0.0015	5e-04	0.0409	0.018	0.0277	0.0834	0.0095	0.1032	0.0012
4	rs62329100	152504379	0.96	0.3177447436144	0.95	0.15120882267165	0.121934336499583	0.428187232058917	0.0184	0.0258	0.0141	0.002	0.1613	0.0047	0.0028	0.0505	6e-04	0.1153	0.1508	0.0222	0.0011	0.1229	0.014	0.0016	0.0029	0.0015	5e-04	0.0409	0.018	0.0277	0.0834	0.0095	0.1032	0.0012
4	rs114484259	152521264	0.96	0.3177447436144	0.95	0.15120882267165	0.123542002842402	0.389084330824566	0.0184	0.0258	0.0142	0.002	0.1613	0.0047	0.0028	0.0504	6e-04	0.1153	0.1509	0.0223	0.0011	0.1228	0.0141	0.0016	0.0029	0.0015	5e-04	0.041	0.018	0.0277	0.0834	0.0094	0.1032	0.0012
4	rs6535807	152521650	0.96	0.3177447436144	0.95	0.15120882267165	0.123571351922198	0.389340733504436	0.0184	0.0258	0.0142	0.002	0.1613	0.0047	0.0028	0.0504	6e-04	0.1153	0.1509	0.0223	0.0011	0.1228	0.0141	0.0016	0.0029	0.0015	5e-04	0.041	0.018	0.0277	0.0834	0.0094	0.1032	0.0012
4	rs115696569	152544119	0.96	0.3177447436144	0.96	0.130782650589638	0.123953276184662	0.359791480993366	0.0184	0.0258	0.0142	0.002	0.1613	0.0047	0.0028	0.0504	6e-04	0.1153	0.1508	0.0224	0.0011	0.1229	0.0141	0.0016	0.0028	0.0015	5e-04	0.0409	0.018	0.0277	0.0834	0.0094	0.1032	0.0012
4	rs78838790	152554986	0.96	0.3177447436144	0.96	0.130782650589638	0.123718160981222	0.356785456462011	0.0184	0.0258	0.0142	0.002	0.1613	0.0047	0.0028	0.0504	6e-04	0.1153	0.1508	0.0224	0.0011	0.1229	0.0141	0.0016	0.0028	0.0015	5e-04	0.0409	0.018	0.0277	0.0834	0.0094	0.1032	0.0012
4	rs10022023	152560731	0.96	0.3177447436144	0.96	0.130782650589638	0.123953276184662	0.354660547799293	0.0184	0.0258	0.0142	0.002	0.1613	0.0047	0.0028	0.0504	6e-04	0.1153	0.1508	0.0224	0.0011	0.1229	0.0141	0.0016	0.0028	0.0015	5e-04	0.0409	0.018	0.0277	0.0834	0.0094	0.1032	0.0012
4	rs111317630	152569962	0.96	0.3177447436144	0.96	0.130782650589638	0.122021696617249	0.362050702933605	0.0184	0.0258	0.0142	0.002	0.1614	0.0046	0.0028	0.0503	6e-04	0.1153	0.1509	0.0225	0.0011	0.1228	0.014	0.0016	0.0028	0.0014	5e-04	0.0409	0.018	0.0278	0.0834	0.0094	0.1031	0.0012
4	rs61744219	152577397	0.96	0.3177447436144	0.96	0.130782650589638	0.122429881675441	0.356535279177838	0.0184	0.0259	0.0142	0.002	0.1615	0.0046	0.0028	0.0503	6e-04	0.1152	0.151	0.0226	0.0011	0.1227	0.014	0.0016	0.0028	0.0014	6e-04	0.0409	0.018	0.0278	0.0834	0.0094	0.103	0.0012
4	rs28672085	152580678	0.96	0.3177447436144	0.96	0.130782650589638	0.123043717717137	0.357786665923323	0.0184	0.0259	0.0142	0.002	0.1614	0.0046	0.0028	0.0502	6e-04	0.1152	0.151	0.0226	0.0011	0.1227	0.014	0.0015	0.0028	0.0014	6e-04	0.0409	0.018	0.0279	0.0834	0.0094	0.103	0.0012
4	rs116558900	152606198	0.97	0.285396128624663	0.96	0.130782650589638	0.120166285192868	0.336685631407087	0.0184	0.0258	0.0143	0.002	0.1618	0.0046	0.0028	0.0501	6e-04	0.1146	0.1512	0.0231	0.0011	0.1225	0.014	0.0015	0.0028	0.0015	6e-04	0.0409	0.018	0.0281	0.0835	0.0094	0.1027	0.0011
4	rs10028410	152606573	0.97	0.285396128624663	0.96	0.130782650589638	0.120339493024542	0.337177856360444	0.0184	0.0258	0.0143	0.002	0.1618	0.0046	0.0028	0.0501	6e-04	0.1146	0.1512	0.0231	0.0011	0.1225	0.014	0.0015	0.0028	0.0015	6e-04	0.0409	0.018	0.0281	0.0836	0.0094	0.1027	0.0011
4	rs4696289	152621237	0.97	0.285396128624663	0.96	0.130782650589638	0.120570673906671	0.333982135029116	0.0185	0.0259	0.0143	0.002	0.1616	0.0046	0.0028	0.0498	6e-04	0.1148	0.1516	0.023	0.0012	0.122	0.0141	0.0015	0.0027	0.0015	6e-04	0.0408	0.0181	0.0283	0.0835	0.0093	0.1026	0.0011
4	rs72730144	152623485	0.97	0.285396128624663	0.97	0.112481740502774	0.119245083524578	0.328960794301341	0.0185	0.0259	0.0143	0.002	0.1616	0.0046	0.0028	0.0498	6e-04	0.1148	0.1516	0.023	0.0012	0.122	0.0141	0.0016	0.0027	0.0015	6e-04	0.0408	0.0181	0.0283	0.0835	0.0093	0.1026	0.0011
4	rs35366415	152646991	0.97	0.285396128624663	0.97	0.112481740502774	0.11913023797046	0.326885308073674	0.0185	0.0262	0.0144	0.002	0.1613	0.0046	0.0028	0.0499	7e-04	0.1149	0.1515	0.0231	0.0012	0.122	0.0142	0.0016	0.0027	0.0015	7e-04	0.0408	0.0183	0.0284	0.0833	0.0093	0.1022	0.0011
4	rs115803259	152666143	0.97	0.285396128624663	0.97	0.112481740502774	0.118585645751516	0.331897422196651	0.0185	0.0262	0.0144	0.002	0.1613	0.0046	0.0028	0.0499	7e-04	0.1149	0.1515	0.0231	0.0012	0.122	0.0142	0.0016	0.0027	0.0015	7e-04	0.0408	0.0183	0.0284	0.0832	0.0093	0.1022	0.0011
4	rs7663045	152676350	0.97	0.285396128624663	0.98	0.0961760782036991	0.11878610736905	0.333491272199191	0.0185	0.0262	0.0144	0.002	0.1613	0.0046	0.0028	0.0499	7e-04	0.1149	0.1515	0.0231	0.0012	0.122	0.0142	0.0016	0.0027	0.0015	7e-04	0.0408	0.0183	0.0284	0.0832	0.0093	0.1022	0.0011
4	rs3805356	152680701	0.97	0.285396128624663	0.98	0.0961760782036991	0.115631746115899	0.31042170516544	0.0185	0.0262	0.0144	0.002	0.1611	0.0046	0.0028	0.0499	7e-04	0.1147	0.1516	0.0231	0.0012	0.122	0.0142	0.0016	0.0027	0.0015	6e-04	0.0408	0.0183	0.0285	0.0832	0.0094	0.1022	0.0011
4	rs11556167	152682046	0.97	0.285396128624663	0.98	0.0961760782036991	0.115547214997881	0.309581160254168	0.0185	0.0262	0.0144	0.002	0.1611	0.0046	0.0028	0.0499	7e-04	0.1147	0.1516	0.0231	0.0012	0.122	0.0142	0.0016	0.0027	0.0015	6e-04	0.0408	0.0183	0.0285	0.0832	0.0094	0.1022	0.0011
4	rs1469485	152687066	0.97	0.285396128624663	0.98	0.0961760782036991	0.115321984252571	0.308021951719163	0.0185	0.0262	0.0144	0.002	0.1611	0.0046	0.0028	0.0499	7e-04	0.1147	0.1516	0.0231	0.0012	0.122	0.0142	0.0016	0.0027	0.0015	6e-04	0.0408	0.0183	0.0285	0.0832	0.0094	0.1022	0.0011
4	rs78920152	152692936	0.97	0.285396128624663	0.98	0.0961760782036991	0.115209470087316	0.310061388524399	0.0185	0.0262	0.0144	0.002	0.1611	0.0046	0.0028	0.0499	7e-04	0.1147	0.1516	0.0231	0.0012	0.122	0.0142	0.0016	0.0027	0.0015	6e-04	0.0408	0.0183	0.0285	0.0832	0.0094	0.1022	0.0011
4	rs115687548	152693096	0.97	0.285396128624663	0.98	0.0961760782036991	0.114143949292543	0.308021951719163	0.0185	0.0262	0.0144	0.002	0.1611	0.0046	0.0028	0.0499	7e-04	0.1147	0.1516	0.0231	0.0012	0.122	0.0142	0.0016	0.0027	0.0015	6e-04	0.0408	0.0183	0.0285	0.0832	0.0094	0.1022	0.0011
4	rs72730169	152711052	0.97	0.285396128624663	0.98	0.0961760782036991	0.109615086565994	0.278039810743742	0.0185	0.0263	0.0145	0.002	0.1611	0.0046	0.0028	0.0499	7e-04	0.1147	0.1516	0.0231	0.0012	0.122	0.0142	0.0016	0.0028	0.0015	7e-04	0.0407	0.0184	0.0285	0.0831	0.0093	0.102	0.0011
4	rs62328981	152718396	0.97	0.285396128624663	0.98	0.0961760782036991	0.11128639926331	0.271556793075828	0.0185	0.0266	0.0145	0.002	0.161	0.0046	0.0029	0.05	8e-04	0.1147	0.1516	0.0231	0.0013	0.1219	0.0139	0.0016	0.0029	0.0015	7e-04	0.0406	0.0185	0.0286	0.0829	0.0093	0.1017	0.0012
4	rs59336384	152719220	0.97	0.285396128624663	0.98	0.0961760782036991	0.111231354384498	0.270058579638946	0.0185	0.0266	0.0145	0.002	0.161	0.0046	0.0029	0.05	8e-04	0.1147	0.1516	0.0231	0.0013	0.1219	0.0139	0.0016	0.0029	0.0015	7e-04	0.0406	0.0185	0.0286	0.0829	0.0093	0.1017	0.0012
4	rs59699204	152723597	0.97	0.285396128624663	0.98	0.0961760782036991	0.109806083305641	0.262834610220234	0.0185	0.0266	0.0146	0.0021	0.161	0.0046	0.0029	0.05	8e-04	0.1147	0.1515	0.0231	0.0013	0.1219	0.0139	0.0016	0.0029	0.0016	7e-04	0.0406	0.0185	0.0286	0.0828	0.0093	0.1017	0.0012
4	rs11943626	152732197	0.98	0.255415240389183	0.98	0.0961760782036991	0.0664082913096658	0.229735260309747	0.0183	0.0265	0.0149	0.0023	0.1609	0.0046	0.0031	0.0495	9e-04	0.1139	0.1516	0.0233	0.0014	0.1207	0.0145	0.002	0.0032	0.0017	8e-04	0.0405	0.0203	0.029	0.0826	0.0095	0.0998	0.0013
4	rs17027878	152744583	0.98	0.255415240389183	0.99	0.0817332193164052	0.0586975285122852	0.210109919967117	0.0182	0.0264	0.0149	0.0023	0.1609	0.0046	0.0031	0.0495	9e-04	0.1139	0.1516	0.0234	0.0014	0.1205	0.0145	0.002	0.0032	0.0017	8e-04	0.0403	0.0204	0.029	0.0827	0.0095	0.0996	0.0013
4	rs75656451	152749537	0.98	0.255415240389183	0.99	0.0817332193164052	0.0575000508079335	0.192826857139163	0.0182	0.0264	0.0149	0.0023	0.1609	0.0046	0.0031	0.0494	9e-04	0.1139	0.1516	0.0234	0.0014	0.1205	0.0145	0.0021	0.0032	0.0017	8e-04	0.0403	0.0205	0.0291	0.0827	0.0095	0.0995	0.0013
4	rs1385253	152749595	0.98	0.255415240389183	0.99	0.0817332193164052	0.0575000508079335	0.192930093404864	0.0182	0.0264	0.0149	0.0023	0.1609	0.0046	0.0031	0.0494	9e-04	0.1139	0.1516	0.0234	0.0014	0.1205	0.0145	0.0021	0.0032	0.0017	8e-04	0.0403	0.0205	0.029	0.0827	0.0095	0.0995	0.0013
4	rs17360524	152758184	0.98	0.255415240389183	0.99	0.0817332193164052	0.0281749719144117	0.152716186488065	0.0179	0.0266	0.0156	0.0029	0.1594	0.005	0.0036	0.0495	0.0012	0.1134	0.15	0.0239	0.0016	0.1185	0.015	0.0027	0.004	0.0019	9e-04	0.0394	0.0214	0.0294	0.083	0.0108	0.0976	0.0015
4	rs361202	152758408	0.98	0.255415240389183	0.99	0.0817332193164052	0.0294303995945484	0.162241167983665	0.0179	0.0266	0.0157	0.0029	0.1595	0.005	0.0036	0.0495	0.0012	0.1134	0.1498	0.0239	0.0016	0.1185	0.015	0.0027	0.004	0.0019	9e-04	0.0394	0.0214	0.0295	0.083	0.0108	0.0975	0.0015
4	rs76989308	152763382	0.99	0.227721472602965	0.98	0.0961760782036991	0.0251114794287727	0.139971900793282	0.0178	0.0266	0.0158	0.0029	0.1593	0.005	0.0037	0.0494	0.0012	0.1134	0.1498	0.024	0.0016	0.1184	0.015	0.0028	0.0041	0.0019	9e-04	0.0393	0.0215	0.0295	0.0829	0.011	0.0971	0.0015
4	rs72730193	152764439	0.99	0.227721472602965	0.98	0.0961760782036991	0.0249289044913874	0.136940671652922	0.0178	0.0266	0.0159	0.0029	0.1592	0.005	0.0037	0.0494	0.0012	0.1135	0.1498	0.024	0.0016	0.1183	0.015	0.0029	0.0041	0.002	9e-04	0.0393	0.0215	0.0295	0.0829	0.0111	0.0968	0.0015
4	rs2666979	152765086	0.99	0.227721472602965	0.99	0.0817332193164052	0.0260178312764568	0.143585361395857	0.0178	0.0266	0.0159	0.003	0.1592	0.005	0.0038	0.0494	0.0012	0.1135	0.1498	0.024	0.0016	0.1183	0.015	0.0029	0.0041	0.002	9e-04	0.0393	0.0215	0.0296	0.0829	0.0111	0.0968	0.0015
4	rs361104	152774824	0.99	0.227721472602965	0.98	0.0961760782036991	0.0220054957392205	0.118320283111515	0.0178	0.0265	0.0161	0.003	0.1593	0.005	0.0038	0.0493	0.0013	0.1136	0.1498	0.024	0.0017	0.1181	0.015	0.0029	0.0041	0.002	0.001	0.0391	0.0216	0.0296	0.0829	0.0111	0.0965	0.0016
4	rs7657092	152779838	0.99	0.227721472602965	0.98	0.0961760782036991	0.0153928704205949	0.100015331350576	0.0177	0.0264	0.0165	0.003	0.1598	0.005	0.0038	0.0492	0.0013	0.114	0.15	0.0238	0.0017	0.1179	0.0149	0.003	0.0041	0.0021	0.001	0.0384	0.0217	0.0296	0.0825	0.0112	0.0961	0.0016
4	rs74819711	152782184	1	0.202230525110681	0.98	0.0961760782036991	0.0105589004895559	0.107178599216655	0.0174	0.0261	0.0174	0.0031	0.1609	0.0049	0.0039	0.0485	0.0014	0.1139	0.1508	0.0233	0.0023	0.1176	0.0149	0.0033	0.0041	0.0022	0.0011	0.0376	0.0217	0.0298	0.082	0.0116	0.0948	0.0018
4	rs17027958	152782639	1	0.202230525110681	0.98	0.0961760782036991	0.0066878752484313	0.0928102413638975	0.0176	0.0257	0.018	0.003	0.1619	0.0047	0.0039	0.0487	0.0015	0.1144	0.1504	0.0229	0.0026	0.1171	0.015	0.0033	0.0041	0.0023	0.0011	0.037	0.0218	0.0299	0.0816	0.0117	0.0943	0.0019
4	rs361171	152785361	1	0.202230525110681	0.98	0.0961760782036991	0.00689922883696805	0.0714432632550444	0.0176	0.0256	0.0184	0.0029	0.1623	0.0045	0.004	0.0484	0.0017	0.1148	0.1508	0.0226	0.0028	0.1168	0.0149	0.0033	0.0042	0.0024	0.0012	0.0366	0.0217	0.0298	0.0813	0.0119	0.0941	0.002
4	rs13113197	152798712	1.01	0.178854520006857	0.98	0.0961760782036991	0.00809116218354619	0.0703823905035144	0.0176	0.0256	0.0185	0.0029	0.1625	0.0045	0.0039	0.0484	0.0017	0.1148	0.1509	0.0225	0.0028	0.1167	0.0149	0.0032	0.0041	0.0024	0.0012	0.0368	0.0215	0.0298	0.0813	0.0119	0.0939	0.002
4	rs149581022	152800929	1.01	0.178854520006857	0.98	0.0961760782036991	0.00863182383192453	0.0730110712971125	0.0176	0.0257	0.0185	0.0029	0.1625	0.0044	0.0039	0.0484	0.0018	0.1149	0.1509	0.0223	0.0028	0.1166	0.0148	0.0032	0.0041	0.0024	0.0012	0.0368	0.0215	0.0298	0.0813	0.0119	0.0939	0.002
4	rs13131935	152806187	1.01	0.178854520006857	0.98	0.0961760782036991	0.0102398368774445	0.0761157920833488	0.0176	0.0257	0.0186	0.0028	0.1624	0.0044	0.0039	0.0485	0.0018	0.1153	0.1511	0.022	0.0029	0.1166	0.0148	0.0031	0.0041	0.0025	0.0012	0.0368	0.0215	0.0298	0.0813	0.0119	0.0937	0.002
4	rs57864042	152808694	1.01	0.178854520006857	0.98	0.0961760782036991	0.0112589224937695	0.0761157920833488	0.0175	0.0257	0.0185	0.0028	0.1625	0.0044	0.004	0.0486	0.0018	0.1153	0.1512	0.022	0.0029	0.1166	0.0147	0.0031	0.0041	0.0025	0.0012	0.0368	0.0214	0.0297	0.0813	0.0118	0.0938	0.0021
4	rs115814112	152811236	1.01	0.178854520006857	0.98	0.0961760782036991	0.0112758694959862	0.0761886257580679	0.0175	0.0257	0.0186	0.0028	0.1625	0.0044	0.0039	0.0486	0.0018	0.1153	0.1512	0.022	0.0029	0.1166	0.0147	0.0031	0.004	0.0025	0.0013	0.0368	0.0214	0.0297	0.0813	0.0119	0.0938	0.0021
4	rs4696301	152812899	1.01	0.178854520006857	0.98	0.0961760782036991	0.0113608922024587	0.0754615745563616	0.0175	0.0257	0.0186	0.0028	0.1625	0.0044	0.0039	0.0486	0.0018	0.1153	0.1512	0.022	0.0029	0.1166	0.0147	0.0031	0.004	0.0025	0.0013	0.0368	0.0214	0.0297	0.0813	0.0119	0.0938	0.0021
4	rs518253	152813933	1.01	0.178854520006857	0.98	0.0961760782036991	0.0113041570893282	0.0746651251279482	0.0175	0.0257	0.0186	0.0028	0.1625	0.0044	0.0039	0.0486	0.0018	0.1153	0.1513	0.022	0.0029	0.1166	0.0147	0.0031	0.004	0.0025	0.0013	0.0368	0.0214	0.0297	0.0813	0.0119	0.0938	0.0021
4	rs111982558	152814980	1.01	0.178854520006857	0.98	0.0961760782036991	0.0112025707161474	0.0748096758917711	0.0175	0.0256	0.0186	0.0028	0.1625	0.0044	0.0039	0.0486	0.0018	0.1153	0.1513	0.022	0.0029	0.1165	0.0147	0.0031	0.004	0.0025	0.0013	0.0368	0.0214	0.0297	0.0813	0.0119	0.0938	0.0021
4	rs35642600	152816474	1.01	0.178854520006857	0.98	0.0961760782036991	0.0110459136172762	0.075026717366591	0.0175	0.0256	0.0186	0.0028	0.1625	0.0044	0.0039	0.0486	0.0019	0.1154	0.1512	0.022	0.0029	0.1165	0.0147	0.0031	0.004	0.0025	0.0013	0.0368	0.0214	0.0297	0.0813	0.0119	0.0939	0.0021
4	rs361133	152817310	1.01	0.178854520006857	0.98	0.0961760782036991	0.0110181134753919	0.075679389756665	0.0175	0.0256	0.0186	0.0028	0.1625	0.0044	0.0039	0.0486	0.0019	0.1154	0.1512	0.022	0.0029	0.1165	0.0147	0.0031	0.004	0.0025	0.0013	0.0368	0.0214	0.0297	0.0813	0.0119	0.0939	0.0021
4	rs114313363	152827104	1.01	0.178854520006857	0.98	0.0961760782036991	0.0100053600266998	0.0734410917135857	0.0175	0.0256	0.0186	0.0028	0.1626	0.0043	0.0039	0.0486	0.0019	0.1154	0.1513	0.022	0.0029	0.1165	0.0147	0.0031	0.004	0.0025	0.0013	0.0367	0.0214	0.0297	0.0813	0.0119	0.0939	0.0021
4	rs79526903	152844175	1.01	0.178854520006857	0.98	0.0961760782036991	0.0106940338302321	0.0770648527053076	0.0175	0.0255	0.0187	0.0028	0.1627	0.0043	0.0039	0.0486	0.0019	0.1157	0.1516	0.0219	0.0029	0.1163	0.0148	0.0031	0.004	0.0025	0.0012	0.0365	0.0214	0.0296	0.081	0.0119	0.0938	0.0021
4	rs116767475	152845665	1.01	0.178854520006857	0.98	0.0961760782036991	0.0106994661397376	0.0745928928405047	0.0174	0.0255	0.0187	0.0028	0.1627	0.0043	0.0039	0.0486	0.0019	0.1157	0.1516	0.0219	0.0029	0.1163	0.0148	0.0031	0.004	0.0025	0.0013	0.0365	0.0214	0.0296	0.081	0.0119	0.0938	0.0021
4	rs360941	152855276	1.01	0.178854520006857	0.98	0.0961760782036991	0.0119341729663546	0.0769185302473213	0.0173	0.0255	0.019	0.0027	0.1626	0.0042	0.0039	0.0486	0.002	0.1162	0.1519	0.0219	0.003	0.116	0.0149	0.0031	0.004	0.0025	0.0013	0.0362	0.0215	0.0295	0.0807	0.012	0.0937	0.0021
4	rs17028200	152861080	1.01	0.178854520006857	0.98	0.0961760782036991	0.0133366219066871	0.0668939645962369	0.0172	0.0254	0.0192	0.0027	0.1627	0.0042	0.0039	0.0486	0.0021	0.1167	0.152	0.0218	0.0031	0.1158	0.0149	0.003	0.004	0.0025	0.0013	0.036	0.0215	0.0295	0.0804	0.0121	0.0936	0.0021
4	rs4696308	152862093	1.01	0.178854520006857	0.98	0.0961760782036991	0.0134587935551964	0.067793837675817	0.0172	0.0254	0.0192	0.0027	0.1627	0.0042	0.0039	0.0486	0.0021	0.1167	0.152	0.0218	0.0031	0.1158	0.0149	0.003	0.004	0.0025	0.0013	0.036	0.0215	0.0295	0.0804	0.0121	0.0936	0.0021
4	rs361147	152890563	1.01	0.178854520006857	0.98	0.0961760782036991	0.0156365966456636	0.0598122729134044	0.0172	0.0254	0.0194	0.0027	0.1626	0.0041	0.0038	0.0485	0.0021	0.117	0.1522	0.0217	0.0031	0.1158	0.015	0.003	0.004	0.0025	0.0013	0.0358	0.0215	0.0295	0.0802	0.0122	0.0935	0.0021
4	rs75856662	152902062	1.01	0.178854520006857	0.98	0.0961760782036991	0.0155143804679021	0.0600758931358558	0.0171	0.0255	0.0194	0.0027	0.1627	0.0041	0.0039	0.0486	0.0021	0.1171	0.1522	0.0217	0.0031	0.1158	0.015	0.003	0.004	0.0025	0.0013	0.0359	0.0216	0.0295	0.08	0.0122	0.0934	0.0021
4	rs360929	152907700	1.01	0.178854520006857	0.98	0.0961760782036991	0.0165646704287889	0.0622025491949414	0.017	0.0255	0.0195	0.0027	0.1629	0.0041	0.0039	0.0487	0.0021	0.1171	0.1521	0.0216	0.0031	0.1157	0.015	0.003	0.004	0.0025	0.0013	0.0358	0.0216	0.0296	0.0797	0.0123	0.0933	0.0021
4	rs78319339	152909370	1.01	0.178854520006857	0.98	0.0961760782036991	0.0116709655260405	0.059089864750233	0.017	0.0255	0.0195	0.0027	0.163	0.0041	0.0039	0.0488	0.002	0.1171	0.152	0.0216	0.0031	0.1159	0.0149	0.003	0.004	0.0025	0.0013	0.0357	0.0217	0.0296	0.0796	0.0123	0.0933	0.0021
4	rs71618390	152910668	1.01	0.178854520006857	0.98	0.0961760782036991	0.0106181995636573	0.0557257961539152	0.017	0.0255	0.0196	0.0027	0.1631	0.0041	0.0039	0.0488	0.0019	0.1171	0.1519	0.0216	0.0031	0.1159	0.015	0.003	0.004	0.0025	0.0013	0.0357	0.0218	0.0296	0.0796	0.0123	0.0933	0.0021
4	rs114060627	152911793	1.01	0.178854520006857	0.98	0.0961760782036991	0.0100726764001607	0.0548345780143879	0.017	0.0255	0.0196	0.0027	0.1631	0.0041	0.0039	0.0488	0.0019	0.1171	0.1519	0.0216	0.0031	0.1159	0.015	0.003	0.004	0.0025	0.0013	0.0357	0.0218	0.0296	0.0796	0.0124	0.0933	0.0021
4	rs10857264	152914190	1.01	0.178854520006857	0.98	0.0961760782036991	0.00989221585485909	0.0512087796089668	0.017	0.0255	0.0196	0.0027	0.1631	0.0041	0.0039	0.0488	0.0019	0.1171	0.1519	0.0215	0.0031	0.1159	0.015	0.0031	0.004	0.0025	0.0013	0.0357	0.0218	0.0296	0.0796	0.0124	0.0933	0.0021
4	rs78783624	152925601	1.01	0.178854520006857	0.98	0.0961760782036991	0.00891699868521909	0.0487713126614836	0.017	0.0254	0.0196	0.0027	0.1632	0.0041	0.0039	0.0487	0.0019	0.1171	0.1518	0.0215	0.0032	0.1157	0.015	0.0031	0.004	0.0025	0.0013	0.0356	0.0218	0.0296	0.0796	0.0125	0.0934	0.0021
4	rs11932773	152926015	1.01	0.178854520006857	0.98	0.0961760782036991	0.00889808198898292	0.0475125237901663	0.017	0.0254	0.0196	0.0027	0.1631	0.0041	0.0039	0.0486	0.0019	0.1171	0.1518	0.0215	0.0032	0.1157	0.015	0.0031	0.004	0.0025	0.0013	0.0356	0.0218	0.0296	0.0796	0.0125	0.0935	0.0021
4	rs72732181	152930221	1.01	0.178854520006857	0.98	0.0961760782036991	0.00860876086754364	0.0469181924348077	0.017	0.0254	0.0196	0.0026	0.1631	0.0041	0.0039	0.0486	0.0019	0.1171	0.1518	0.0215	0.0032	0.1157	0.015	0.0031	0.004	0.0025	0.0013	0.0356	0.0218	0.0295	0.0796	0.0126	0.0935	0.0021
4	rs77656097	152932315	1.02	0.157502178544443	0.98	0.0961760782036991	0.0071916688201465	0.045213328493622	0.017	0.0253	0.0198	0.0026	0.1634	0.0039	0.004	0.0486	0.0019	0.1171	0.1519	0.0217	0.0033	0.1153	0.0153	0.003	0.0041	0.0026	0.0014	0.0351	0.0218	0.0294	0.079	0.0129	0.0938	0.0022
4	rs114730133	152935586	1.02	0.157502178544443	0.98	0.0961760782036991	0.00591265892597562	0.0370076710181459	0.0169	0.0251	0.02	0.0025	0.1637	0.0038	0.004	0.0485	0.0018	0.117	0.1521	0.0218	0.0033	0.1148	0.0155	0.003	0.0041	0.0027	0.0014	0.0348	0.0219	0.0294	0.0783	0.0132	0.094	0.0022
4	rs72732186	152940247	1.02	0.157502178544443	0.98	0.0961760782036991	0.00578940541309876	0.0355290906486029	0.0169	0.0251	0.02	0.0025	0.1638	0.0038	0.004	0.0485	0.0018	0.117	0.1522	0.0219	0.0033	0.1148	0.0155	0.003	0.0041	0.0027	0.0014	0.0348	0.0219	0.0294	0.0782	0.0132	0.094	0.0022
4	rs116645987	152942291	1.02	0.157502178544443	0.98	0.0961760782036991	0.00617596731864711	0.0353201105655353	0.0169	0.0251	0.0201	0.0025	0.1638	0.0038	0.0041	0.0484	0.0018	0.117	0.1521	0.0219	0.0034	0.1147	0.0156	0.003	0.0041	0.0027	0.0015	0.0348	0.0219	0.0293	0.0782	0.0133	0.094	0.0022
4	rs17028413	152947377	1.02	0.157502178544443	0.98	0.0961760782036991	0.00664621056052214	0.0335156460607513	0.0169	0.0251	0.0201	0.0024	0.1639	0.0038	0.0042	0.0486	0.0018	0.1171	0.152	0.022	0.0034	0.1145	0.0157	0.003	0.004	0.0028	0.0015	0.0347	0.0219	0.0293	0.078	0.0134	0.0939	0.0022
4	rs17028449	152956580	1.02	0.157502178544443	0.98	0.0961760782036991	0.00715560152952388	0.031754780831074	0.0168	0.025	0.0202	0.0024	0.1641	0.0037	0.0042	0.0486	0.0018	0.1171	0.1518	0.0221	0.0034	0.1144	0.0158	0.003	0.004	0.0028	0.0015	0.0347	0.0219	0.0292	0.0777	0.0135	0.0939	0.0023
4	rs28574816	152961050	1.02	0.157502178544443	0.97	0.112481740502774	0.00660474642423749	0.0313584667031971	0.0168	0.025	0.0202	0.0024	0.1641	0.0038	0.0042	0.0486	0.0018	0.117	0.1518	0.0222	0.0035	0.1143	0.0159	0.003	0.004	0.0029	0.0015	0.0347	0.0219	0.0292	0.0777	0.0135	0.0939	0.0023
4	rs11940348	152965366	1.02	0.157502178544443	0.97	0.112481740502774	0.00633461158867794	0.0309644597108265	0.0168	0.025	0.0202	0.0024	0.1642	0.0038	0.0042	0.0486	0.0018	0.117	0.1517	0.0222	0.0035	0.1142	0.0158	0.003	0.004	0.0029	0.0015	0.0347	0.0219	0.0292	0.0776	0.0136	0.0939	0.0023
4	rs72734204	152971355	1.02	0.157502178544443	0.97	0.112481740502774	0.00614034458689235	0.027662709084856	0.0167	0.025	0.0203	0.0025	0.1646	0.0038	0.0043	0.0483	0.0018	0.1167	0.1515	0.0223	0.0035	0.1139	0.0159	0.0031	0.0041	0.0029	0.0015	0.0346	0.0219	0.0292	0.0779	0.0137	0.0939	0.0023
4	rs10025575	152980819	1.02	0.157502178544443	0.97	0.112481740502774	0.0061013435520933	0.0246245546219409	0.0166	0.0249	0.0204	0.0025	0.1649	0.0037	0.0043	0.048	0.0018	0.1164	0.1513	0.0225	0.0035	0.1137	0.016	0.0032	0.0041	0.0029	0.0016	0.0346	0.0219	0.0292	0.0781	0.0138	0.094	0.0023
4	rs77324318	152982662	1.02	0.157502178544443	0.97	0.112481740502774	0.00575552485982271	0.0240109040340978	0.0166	0.0249	0.0204	0.0025	0.1649	0.0037	0.0043	0.048	0.0018	0.1164	0.1513	0.0225	0.0035	0.1137	0.016	0.0032	0.0041	0.0029	0.0016	0.0346	0.0219	0.0292	0.0781	0.0138	0.0939	0.0023
4	rs72734212	152989810	1.02	0.157502178544443	0.97	0.112481740502774	0.00388542090149866	0.0159566419469224	0.0165	0.0249	0.0205	0.0025	0.1651	0.0037	0.0043	0.0486	0.0018	0.1158	0.1507	0.0226	0.0035	0.1128	0.0165	0.0033	0.0042	0.0029	0.0015	0.0352	0.0218	0.0293	0.0779	0.0142	0.0937	0.0022
4	rs76526761	152990148	1.02	0.157502178544443	0.97	0.112481740502774	0.00385074870790745	0.0158140810574749	0.0165	0.0249	0.0205	0.0025	0.1652	0.0037	0.0043	0.0486	0.0018	0.1158	0.1506	0.0226	0.0035	0.1128	0.0165	0.0033	0.0042	0.0029	0.0015	0.0351	0.0218	0.0293	0.0779	0.0142	0.0937	0.0022
4	rs77955452	152990900	1.02	0.157502178544443	0.97	0.112481740502774	0.00382122440872716	0.015672154040168	0.0165	0.0249	0.0205	0.0025	0.1652	0.0037	0.0043	0.0486	0.0017	0.1158	0.1506	0.0226	0.0035	0.1127	0.0165	0.0033	0.0042	0.0029	0.0015	0.0352	0.0218	0.0293	0.0779	0.0142	0.0938	0.0022
4	rs71618394	152991094	1.02	0.157502178544443	0.97	0.112481740502774	0.00401381412927464	0.015566125073481	0.0165	0.0249	0.0205	0.0025	0.1652	0.0037	0.0043	0.0486	0.0017	0.1158	0.1506	0.0226	0.0035	0.1127	0.0165	0.0033	0.0042	0.0029	0.0015	0.0352	0.0218	0.0293	0.0779	0.0142	0.0938	0.0022
4	rs116118349	152991985	1.02	0.157502178544443	0.97	0.112481740502774	0.00386557819962791	0.0163881225194082	0.0165	0.0249	0.0205	0.0025	0.1652	0.0037	0.0043	0.0486	0.0017	0.1157	0.1506	0.0226	0.0035	0.1127	0.0165	0.0033	0.0042	0.0029	0.0015	0.0352	0.0218	0.0293	0.0779	0.0142	0.0939	0.0022
4	rs78755190	153000478	1.02	0.157502178544443	0.97	0.112481740502774	0.00276206664837019	0.0158496618750186	0.0165	0.0248	0.0206	0.0025	0.1654	0.0036	0.0042	0.0488	0.0017	0.1157	0.1506	0.0227	0.0034	0.1124	0.0165	0.0033	0.0042	0.0029	0.0015	0.0353	0.0216	0.0293	0.0777	0.0143	0.094	0.0022
4	rs78520844	153003263	1.03	0.13807906481078	0.97	0.112481740502774	0.00205561759905411	0.0136857626381835	0.0164	0.0248	0.0206	0.0025	0.1656	0.0036	0.0041	0.049	0.0017	0.1155	0.1507	0.0228	0.0034	0.1121	0.0165	0.0033	0.0042	0.0029	0.0015	0.0353	0.0215	0.0293	0.0775	0.0144	0.0942	0.0022
4	rs10006527	153004679	1.03	0.13807906481078	0.97	0.112481740502774	0.00126231746229898	0.0128390143694746	0.0164	0.0248	0.0207	0.0025	0.166	0.0036	0.0039	0.0492	0.0017	0.1153	0.1507	0.0229	0.0034	0.1116	0.0166	0.0034	0.0042	0.0029	0.0015	0.0355	0.0213	0.0293	0.0772	0.0146	0.0944	0.0022
4	rs76931564	153006446	1.03	0.13807906481078	0.97	0.112481740502774	0.000911823518711147	0.00980913898164545	0.0162	0.0247	0.0208	0.0025	0.1665	0.0036	0.0039	0.0492	0.0017	0.1146	0.1503	0.0231	0.0033	0.1108	0.0168	0.0034	0.0043	0.003	0.0015	0.0355	0.0213	0.0293	0.077	0.015	0.0952	0.0022
4	rs13108040	153007734	1.03	0.13807906481078	0.97	0.112481740502774	0.000820950443986881	0.00872416374101251	0.0161	0.0247	0.0208	0.0025	0.1669	0.0036	0.0039	0.0493	0.0017	0.1143	0.1502	0.0232	0.0033	0.1103	0.0168	0.0034	0.0043	0.003	0.0015	0.0355	0.0213	0.0293	0.0769	0.0152	0.0956	0.0023
4	rs4696130	153010485	1.03	0.13807906481078	0.97	0.112481740502774	0.000534611786619469	0.00838567625813978	0.0157	0.0244	0.0209	0.0025	0.1669	0.0036	0.004	0.0499	0.0017	0.1139	0.1499	0.0236	0.0032	0.1088	0.0173	0.0035	0.0044	0.0032	0.0016	0.0356	0.0214	0.0293	0.0761	0.0159	0.0963	0.0023
4	rs7663766	153011210	1.03	0.13807906481078	0.97	0.112481740502774	0.000425780846089352	0.00753325145155703	0.0156	0.0243	0.021	0.0025	0.1669	0.0036	0.004	0.05	0.0018	0.1139	0.1498	0.0236	0.0032	0.1086	0.0175	0.0035	0.0043	0.0032	0.0016	0.0356	0.0216	0.0293	0.0758	0.016	0.0963	0.0023
4	rs76605149	153012841	1.03	0.13807906481078	0.97	0.112481740502774	0.000409652089913737	0.00833421748974815	0.0156	0.0241	0.021	0.0025	0.167	0.0036	0.004	0.05	0.0018	0.1138	0.1498	0.0236	0.0032	0.1084	0.0175	0.0035	0.0043	0.0032	0.0016	0.0356	0.0216	0.0294	0.0757	0.0161	0.0964	0.0023
4	rs1991223	153019169	1.04	0.120487900976968	0.97	0.112481740502774	0.00034531431647055	0.00901599507375519	0.0155	0.0239	0.0209	0.0025	0.1672	0.0036	0.0039	0.05	0.0019	0.1137	0.1499	0.0237	0.0032	0.108	0.0178	0.0034	0.0042	0.0034	0.0016	0.0358	0.0216	0.0294	0.0753	0.0163	0.0968	0.0023
4	rs116008378	153021228	1.04	0.120487900976968	0.97	0.112481740502774	0.000338834207800103	0.0114077118862803	0.0155	0.0238	0.021	0.0025	0.1674	0.0035	0.0039	0.05	0.0019	0.1134	0.1499	0.0237	0.0033	0.1079	0.0179	0.0034	0.0042	0.0034	0.0016	0.0358	0.0216	0.0294	0.0751	0.0164	0.0969	0.0024
4	rs11726420	153028696	1.04	0.120487900976968	0.97	0.112481740502774	0.000316472817438461	0.0116199937661145	0.0155	0.0238	0.021	0.0024	0.1676	0.0035	0.0038	0.05	0.0019	0.1131	0.15	0.0237	0.0033	0.1079	0.018	0.0034	0.0042	0.0034	0.0016	0.0359	0.0215	0.0295	0.0749	0.0164	0.0971	0.0024
4	rs72734266	153039864	1.04	0.120487900976968	0.97	0.112481740502774	0.000317432478541321	0.0166789357694632	0.0154	0.0237	0.021	0.0024	0.1681	0.0033	0.0037	0.05	0.002	0.1121	0.1502	0.0237	0.0033	0.1079	0.0184	0.0034	0.004	0.0035	0.0017	0.0359	0.0213	0.0296	0.0743	0.0167	0.0977	0.0024
4	rs112002393	153040670	1.04	0.120487900976968	0.97	0.112481740502774	0.000320326158831129	0.0168619753089655	0.0154	0.0237	0.021	0.0024	0.1682	0.0033	0.0037	0.05	0.002	0.1121	0.1502	0.0237	0.0033	0.1079	0.0184	0.0034	0.004	0.0035	0.0017	0.0359	0.0213	0.0295	0.0743	0.0167	0.0977	0.0024
4	rs34349153	153053114	1.04	0.120487900976968	0.97	0.112481740502774	0.000289388410499395	0.0171568854544644	0.0154	0.0237	0.021	0.0024	0.1682	0.0033	0.0037	0.05	0.002	0.1121	0.1502	0.0237	0.0034	0.1082	0.0184	0.0034	0.004	0.0035	0.0017	0.0359	0.0213	0.0295	0.0741	0.0167	0.0975	0.0025
4	rs11726930	153074776	1.04	0.120487900976968	0.97	0.112481740502774	0.000275741318758499	0.0180187477433924	0.0154	0.0236	0.021	0.0024	0.1684	0.0033	0.0037	0.05	0.002	0.112	0.1502	0.0238	0.0034	0.1082	0.0184	0.0034	0.004	0.0035	0.0017	0.036	0.0213	0.0295	0.074	0.0167	0.0974	0.0025
4	rs11099843	153074842	1.04	0.120487900976968	0.97	0.112481740502774	0.000275741318758499	0.0185534930673427	0.0154	0.0236	0.021	0.0024	0.1684	0.0033	0.0037	0.05	0.002	0.112	0.1502	0.0238	0.0034	0.1082	0.0184	0.0034	0.004	0.0035	0.0017	0.036	0.0213	0.0295	0.0739	0.0167	0.0974	0.0025
4	rs6849753	153079222	1.04	0.120487900976968	0.97	0.112481740502774	0.000299001975284264	0.0233186363189109	0.0154	0.0236	0.021	0.0024	0.1685	0.0033	0.0037	0.05	0.002	0.112	0.1502	0.0238	0.0034	0.1081	0.0185	0.0034	0.004	0.0035	0.0017	0.036	0.0212	0.0295	0.0739	0.0167	0.0974	0.0025
4	rs115840791	153085257	1.04	0.120487900976968	0.97	0.112481740502774	0.000526732378669113	0.0417752375034905	0.0153	0.0237	0.0211	0.0024	0.1702	0.0032	0.0038	0.05	0.002	0.112	0.1497	0.024	0.0038	0.1064	0.0188	0.0036	0.0042	0.0036	0.0017	0.0361	0.021	0.029	0.0725	0.017	0.0978	0.0026
4	rs13136582	153089952	1.04	0.120487900976968	0.98	0.0961760782036991	0.000525754292231829	0.0416627261370091	0.0154	0.0237	0.0211	0.0024	0.1702	0.0032	0.0038	0.0501	0.002	0.1119	0.1497	0.0241	0.0038	0.1064	0.0188	0.0036	0.0042	0.0036	0.0017	0.0361	0.021	0.029	0.0725	0.0171	0.0978	0.0026
4	rs6849420	153090442	1.04	0.120487900976968	0.99	0.0817332193164052	0.000523802659011276	0.0419442590987126	0.0154	0.0237	0.0211	0.0024	0.1702	0.0032	0.0038	0.05	0.0021	0.1119	0.1497	0.0241	0.0038	0.1064	0.0188	0.0036	0.0042	0.0036	0.0017	0.0361	0.021	0.029	0.0725	0.017	0.0978	0.0026
4	rs72736224	153095097	1.04	0.120487900976968	1	0.069019173236101	0.000621191895648071	0.0517024860776062	0.0154	0.0237	0.0211	0.0024	0.1703	0.0032	0.0038	0.0501	0.0021	0.1119	0.1496	0.024	0.0038	0.1063	0.0188	0.0036	0.0042	0.0036	0.0017	0.0362	0.0209	0.0289	0.0723	0.017	0.0978	0.0026
4	rs2897462	153102015	1.04	0.120487900976968	1	0.069019173236101	0.0012928214498535	0.0633450554487495	0.0153	0.0239	0.0209	0.0025	0.1713	0.003	0.0038	0.0506	0.0021	0.1123	0.1486	0.0241	0.0042	0.1047	0.0193	0.0039	0.0042	0.0037	0.0017	0.0364	0.0207	0.0287	0.0711	0.0172	0.0988	0.0027
4	rs17361440	153102327	1.04	0.120487900976968	1.01	0.0578993944755651	0.00119920516473742	0.0466813831772201	0.0153	0.0239	0.0208	0.0025	0.1714	0.0031	0.0038	0.0507	0.0021	0.1124	0.1485	0.0242	0.0042	0.1039	0.0194	0.0039	0.0042	0.0037	0.0017	0.0364	0.0206	0.0289	0.0708	0.0173	0.0988	0.0027
4	rs17276701	153102565	1.04	0.120487900976968	1.01	0.0578993944755651	0.00097118822908046	0.0565588846410579	0.0152	0.024	0.0207	0.0025	0.1716	0.0032	0.0038	0.0519	0.0021	0.1126	0.1485	0.0243	0.0042	0.1033	0.0195	0.004	0.0042	0.0038	0.0017	0.0365	0.0205	0.029	0.0705	0.0175	0.0976	0.0027
4	rs13119810	153109365	1.04	0.120487900976968	1.01	0.0578993944755651	0.00174975669698368	0.0760429869509714	0.0148	0.0248	0.02	0.0024	0.1726	0.0034	0.0038	0.053	0.0021	0.1124	0.149	0.0239	0.0043	0.1032	0.0198	0.0041	0.0041	0.0039	0.0017	0.0369	0.0199	0.0287	0.069	0.0178	0.0972	0.0026
4	rs114664892	153113039	1.04	0.120487900976968	1	0.069019173236101	0.0017262478614617	0.0727964518298534	0.0148	0.0248	0.0199	0.0024	0.1728	0.0034	0.0038	0.0531	0.0021	0.1124	0.1491	0.0239	0.0043	0.1031	0.0198	0.0042	0.0041	0.0039	0.0017	0.0369	0.0199	0.0287	0.0689	0.0178	0.0972	0.0026
4	rs77528667	153116807	1.04	0.120487900976968	1	0.069019173236101	0.0016125103264053	0.0689082558075355	0.0148	0.0248	0.0199	0.0024	0.1728	0.0034	0.0038	0.0532	0.0021	0.1123	0.1491	0.0239	0.0042	0.1031	0.0198	0.0042	0.0041	0.0039	0.0017	0.0369	0.0198	0.0287	0.0688	0.0179	0.0972	0.0026
4	rs7692200	153120982	1.04	0.120487900976968	1	0.069019173236101	0.00160270207314998	0.075026717366591	0.0148	0.0248	0.0198	0.0025	0.1727	0.0034	0.0038	0.0533	0.0021	0.1122	0.1491	0.0239	0.0042	0.103	0.0198	0.0042	0.0041	0.0039	0.0017	0.0369	0.0198	0.0288	0.0687	0.0179	0.0973	0.0026
4	rs6856727	153121818	1.04	0.120487900976968	1	0.069019173236101	0.00179352926072093	0.0978316186615012	0.0148	0.0249	0.0198	0.0025	0.1728	0.0034	0.0038	0.0534	0.0021	0.1121	0.1491	0.0239	0.0043	0.103	0.0199	0.0042	0.0041	0.0039	0.0017	0.0369	0.0198	0.0288	0.0685	0.0179	0.0973	0.0026
4	rs11736516	153123443	1.03	0.13807906481078	1	0.069019173236101	0.00181777606236498	0.107345519938824	0.0147	0.0249	0.0196	0.0025	0.1728	0.0035	0.0038	0.0536	0.0021	0.1121	0.149	0.0239	0.0043	0.103	0.0199	0.0043	0.0041	0.0039	0.0017	0.0368	0.0197	0.0289	0.0683	0.0179	0.0974	0.0026
4	rs17028727	153124019	1.03	0.13807906481078	0.99	0.0817332193164052	0.00193730829978253	0.102709789909883	0.0147	0.0249	0.0196	0.0025	0.1728	0.0035	0.0038	0.0536	0.0021	0.1121	0.1489	0.0239	0.0043	0.103	0.0199	0.0043	0.0041	0.0039	0.0017	0.0368	0.0196	0.0289	0.0683	0.0179	0.0975	0.0026
4	rs77777837	153131252	1.03	0.13807906481078	0.99	0.0817332193164052	0.00215626356789497	0.0914732154460973	0.0146	0.025	0.0196	0.0026	0.173	0.0036	0.0039	0.0535	0.0021	0.1121	0.1487	0.0239	0.0044	0.1027	0.0199	0.0043	0.0042	0.0039	0.0017	0.0369	0.0194	0.0291	0.0682	0.0179	0.0977	0.0025
4	rs114008558	153131483	1.03	0.13807906481078	0.99	0.0817332193164052	0.00218125002348815	0.0896765788393621	0.0146	0.025	0.0196	0.0026	0.173	0.0036	0.0039	0.0535	0.0021	0.1121	0.1488	0.0239	0.0044	0.1027	0.0199	0.0043	0.0042	0.0039	0.0017	0.0369	0.0194	0.0291	0.0681	0.0179	0.0976	0.0025
4	rs4309823	153136125	1.03	0.13807906481078	0.99	0.0817332193164052	0.00241677229693564	0.0978316186615012	0.0145	0.025	0.0195	0.0026	0.173	0.0036	0.0039	0.0534	0.0022	0.112	0.1487	0.0238	0.0044	0.1027	0.02	0.0043	0.0042	0.0039	0.0017	0.037	0.0193	0.0291	0.068	0.018	0.0977	0.0025
4	rs79652255	153151673	1.03	0.13807906481078	0.98	0.0961760782036991	0.00345568816297154	0.0917086021624525	0.0143	0.0251	0.0192	0.0027	0.1739	0.0038	0.004	0.0531	0.0021	0.1117	0.1482	0.024	0.0044	0.1027	0.0201	0.0044	0.0044	0.0039	0.0016	0.0371	0.0184	0.0293	0.0671	0.0182	0.0989	0.0025
4	rs6830649	153151801	1.03	0.13807906481078	0.97	0.112481740502774	0.00339941929184009	0.0868930442417432	0.0143	0.0251	0.0192	0.0027	0.1739	0.0038	0.004	0.0531	0.0021	0.1117	0.1482	0.024	0.0044	0.1027	0.0201	0.0044	0.0044	0.0039	0.0016	0.0371	0.0184	0.0293	0.0671	0.0182	0.0989	0.0025
4	rs6836275	153156200	1.03	0.13807906481078	0.97	0.112481740502774	0.00369773361998652	0.081282539539209	0.0144	0.0252	0.0192	0.0027	0.1743	0.0039	0.004	0.0533	0.0022	0.1114	0.1481	0.0241	0.0044	0.1023	0.0202	0.0045	0.0045	0.0039	0.0015	0.0371	0.0184	0.0295	0.0665	0.0181	0.0992	0.0024
4	rs111333250	153162522	1.03	0.13807906481078	0.96	0.130782650589638	0.00507893425318606	0.0940756232891506	0.0143	0.0252	0.0191	0.0027	0.1747	0.0039	0.0041	0.0532	0.0021	0.1112	0.1483	0.0243	0.0043	0.1022	0.0203	0.0045	0.0045	0.0038	0.0015	0.037	0.0182	0.0296	0.0662	0.0182	0.0995	0.0024
4	rs76563115	153166304	1.03	0.13807906481078	0.96	0.130782650589638	0.00535765241381272	0.0892102255528843	0.0143	0.0253	0.0191	0.0027	0.1747	0.0039	0.0041	0.0531	0.0021	0.1111	0.1484	0.0243	0.0043	0.1023	0.0203	0.0044	0.0045	0.0038	0.0015	0.0369	0.0182	0.0296	0.066	0.0182	0.0997	0.0023
4	rs4554046	153167171	1.03	0.13807906481078	0.96	0.130782650589638	0.0049363857818173	0.0826333451104271	0.0143	0.0253	0.0191	0.0027	0.1747	0.004	0.0041	0.0531	0.0021	0.111	0.1484	0.0243	0.0043	0.1023	0.0203	0.0044	0.0045	0.0038	0.0015	0.0368	0.0181	0.0297	0.066	0.0182	0.0998	0.0023
4	rs112412737	153167888	1.03	0.13807906481078	0.96	0.130782650589638	0.0053098615411223	0.0830856120545748	0.0143	0.0253	0.019	0.0026	0.1747	0.0039	0.0041	0.0531	0.0021	0.111	0.1485	0.0243	0.0042	0.1023	0.0203	0.0044	0.0045	0.0038	0.0015	0.0368	0.0181	0.0297	0.066	0.0182	0.0998	0.0023
4	rs17028759	153167949	1.03	0.13807906481078	0.96	0.130782650589638	0.00534487555463132	0.086126079961349	0.0143	0.0253	0.019	0.0026	0.1746	0.0039	0.0041	0.0531	0.0021	0.111	0.1485	0.0243	0.0042	0.1023	0.0203	0.0044	0.0045	0.0038	0.0015	0.0368	0.0181	0.0297	0.066	0.0182	0.0999	0.0023
4	rs114982702	153168894	1.03	0.13807906481078	0.96	0.130782650589638	0.00628017836540864	0.0986382017012408	0.0142	0.0253	0.019	0.0026	0.1746	0.0039	0.0041	0.053	0.0021	0.111	0.1486	0.0243	0.0042	0.1024	0.0203	0.0044	0.0045	0.0038	0.0015	0.0368	0.018	0.0297	0.0661	0.0182	0.1	0.0023
4	rs72738110	153178485	1.03	0.13807906481078	0.95	0.15120882267165	0.00877119182830943	0.0608033889332652	0.014	0.0256	0.0189	0.0026	0.1743	0.004	0.0042	0.0527	0.002	0.1107	0.1493	0.0243	0.0042	0.1026	0.0204	0.0043	0.0044	0.0037	0.0014	0.0366	0.0175	0.0298	0.066	0.0182	0.1009	0.0022
4	rs17361579	153191333	1.03	0.13807906481078	0.96	0.130782650589638	0.00838973874099012	0.0614013765815832	0.014	0.0257	0.0189	0.0026	0.1743	0.0041	0.0041	0.0528	0.002	0.1107	0.1492	0.0243	0.0042	0.1027	0.0204	0.0043	0.0044	0.0037	0.0014	0.0365	0.0172	0.0298	0.0659	0.0182	0.1012	0.0022
4	rs72719924	153193798	1.03	0.13807906481078	0.95	0.15120882267165	0.00819716587482431	0.0630081124065204	0.014	0.0257	0.0189	0.0026	0.1744	0.0041	0.0041	0.0528	0.002	0.1108	0.149	0.0243	0.0042	0.1028	0.0204	0.0043	0.0044	0.0037	0.0014	0.0364	0.0172	0.0298	0.0659	0.0182	0.1012	0.0022
4	rs77995178	153196196	1.03	0.13807906481078	0.95	0.15120882267165	0.00811315938447455	0.0612017715002894	0.014	0.0257	0.0189	0.0026	0.1744	0.0041	0.0041	0.0529	0.002	0.1108	0.149	0.0243	0.0042	0.1027	0.0205	0.0043	0.0044	0.0037	0.0014	0.0364	0.0172	0.0299	0.0659	0.0182	0.1013	0.0022
4	rs78248644	153199663	1.03	0.13807906481078	0.95	0.15120882267165	0.0078866103783394	0.0666870160344164	0.014	0.0257	0.0189	0.0026	0.1744	0.0041	0.0041	0.0529	0.002	0.1107	0.1491	0.0244	0.0042	0.1026	0.0205	0.0043	0.0044	0.0037	0.0014	0.0363	0.0171	0.03	0.066	0.0182	0.1013	0.0022
4	rs72719936	153202701	1.03	0.13807906481078	0.95	0.15120882267165	0.00764808348451192	0.0713014336840054	0.014	0.0257	0.0189	0.0026	0.1743	0.0041	0.0041	0.053	0.002	0.1108	0.149	0.0244	0.0042	0.1025	0.0205	0.0043	0.0044	0.0037	0.0014	0.0363	0.017	0.0301	0.066	0.0182	0.1014	0.0022
4	rs36099140	153203432	1.03	0.13807906481078	0.95	0.15120882267165	0.00765650590611073	0.0732976358894361	0.014	0.0257	0.0189	0.0026	0.1743	0.0041	0.0041	0.053	0.002	0.1107	0.149	0.0244	0.0042	0.1026	0.0205	0.0043	0.0044	0.0037	0.0014	0.0363	0.017	0.0301	0.066	0.0182	0.1014	0.0022
4	rs79106010	153204376	1.03	0.13807906481078	0.95	0.15120882267165	0.00786078501858415	0.0790513012236814	0.014	0.0257	0.0189	0.0026	0.1743	0.0041	0.0041	0.053	0.002	0.1107	0.149	0.0244	0.0042	0.1026	0.0205	0.0043	0.0044	0.0037	0.0014	0.0362	0.017	0.0301	0.066	0.0182	0.1014	0.0022
4	rs77332640	153206482	1.03	0.13807906481078	0.95	0.15120882267165	0.00867345578235086	0.100828886621474	0.014	0.0257	0.0189	0.0026	0.1743	0.0041	0.0041	0.053	0.002	0.1106	0.149	0.0244	0.0042	0.1026	0.0205	0.0043	0.0044	0.0037	0.0014	0.0362	0.017	0.0301	0.066	0.0182	0.1015	0.0022
4	rs115935395	153209567	1.03	0.13807906481078	0.95	0.15120882267165	0.0144663455206607	0.147608008188016	0.014	0.0257	0.0189	0.0026	0.1743	0.0041	0.0041	0.053	0.002	0.1105	0.149	0.0245	0.0041	0.1026	0.0205	0.0043	0.0044	0.0037	0.0014	0.0361	0.0169	0.0302	0.0659	0.0182	0.1016	0.0021
4	rs72719951	153215811	1.03	0.13807906481078	0.95	0.15120882267165	0.0193377333549052	0.134206170372496	0.0139	0.0256	0.0189	0.0027	0.1742	0.0041	0.0042	0.0531	0.002	0.1102	0.1491	0.0245	0.0041	0.1025	0.0205	0.0043	0.0044	0.0037	0.0014	0.036	0.0166	0.0305	0.0658	0.0182	0.102	0.0021
4	rs79765695	153220145	1.03	0.13807906481078	0.95	0.15120882267165	0.0210675107788698	0.123649852477956	0.0139	0.0255	0.0189	0.0027	0.1742	0.0041	0.0042	0.0531	0.002	0.11	0.1491	0.0246	0.0041	0.1025	0.0205	0.0043	0.0045	0.0036	0.0014	0.0359	0.0165	0.0305	0.0658	0.0182	0.1023	0.0021
4	rs57260963	153224603	1.03	0.13807906481078	0.95	0.15120882267165	0.0217934806694872	0.120668375289539	0.0138	0.0254	0.0189	0.0027	0.1741	0.0042	0.0042	0.0532	0.0019	0.1098	0.1493	0.0246	0.0041	0.1026	0.0205	0.0043	0.0045	0.0036	0.0013	0.0358	0.0163	0.0305	0.0658	0.0182	0.1028	0.0021
4	rs4582131	153224978	1.03	0.13807906481078	0.95	0.15120882267165	0.0221538588138484	0.123209689104335	0.0138	0.0254	0.0189	0.0027	0.1741	0.0042	0.0042	0.0532	0.0019	0.1098	0.1493	0.0246	0.0041	0.1026	0.0205	0.0043	0.0045	0.0036	0.0013	0.0358	0.0162	0.0305	0.0658	0.0182	0.1029	0.0021
4	rs78765164	153231570	1.03	0.13807906481078	0.95	0.15120882267165	0.0175482806042296	0.0763343786965681	0.0136	0.0251	0.0187	0.0032	0.1734	0.0044	0.0045	0.0536	0.0018	0.1088	0.1497	0.025	0.0041	0.1023	0.0207	0.0044	0.0047	0.0034	0.0012	0.0354	0.0152	0.0306	0.066	0.0183	0.1045	0.0019
4	rs72719998	153233476	1.03	0.13807906481078	0.95	0.15120882267165	0.0206404158525328	0.0671011813753681	0.0134	0.0248	0.0184	0.0037	0.1732	0.0047	0.0048	0.0539	0.0017	0.1078	0.15	0.0253	0.0042	0.1019	0.0208	0.0045	0.005	0.0032	0.0012	0.0351	0.0142	0.0308	0.0662	0.0184	0.1059	0.0018
4	rs17361600	153239288	1.03	0.13807906481078	0.95	0.15120882267165	0.0262165383236425	0.0215890254334355	0.0127	0.0243	0.0183	0.0043	0.1707	0.0053	0.0054	0.0563	0.0015	0.1066	0.1485	0.0264	0.0042	0.1011	0.0212	0.0049	0.0053	0.0027	0.001	0.0361	0.0145	0.0314	0.0663	0.0188	0.1052	0.0015
4	rs35260882	153245269	1.02	0.157502178544443	0.95	0.15120882267165	0.0341854125548751	0.0287914154135492	0.0126	0.0242	0.0183	0.0045	0.1701	0.0055	0.0055	0.0567	0.0015	0.1063	0.1485	0.0266	0.0042	0.1009	0.0212	0.0049	0.0054	0.0027	0.001	0.0362	0.0146	0.0315	0.0663	0.0189	0.1051	0.0014
4	rs115293786	153248578	1.02	0.157502178544443	0.95	0.15120882267165	0.0383864287459782	0.0583060569503148	0.0126	0.0242	0.0183	0.0045	0.1699	0.0055	0.0056	0.0568	0.0014	0.106	0.1486	0.0267	0.0041	0.1008	0.0213	0.005	0.0054	0.0026	9e-04	0.0363	0.0146	0.0316	0.0662	0.019	0.105	0.0014
4	rs138416009	153252820	1.02	0.157502178544443	0.95	0.15120882267165	0.0223029413430472	0.04949709514237	0.0126	0.0241	0.0184	0.0046	0.1697	0.0056	0.0057	0.0569	0.0014	0.1058	0.1487	0.0268	0.0041	0.1007	0.0213	0.005	0.0055	0.0026	9e-04	0.0364	0.0146	0.0317	0.0662	0.019	0.1049	0.0014
4	rs2676330	153265507	1.02	0.157502178544443	0.94	0.173887076546345	0.0179997816328139	0.0236635615162287	0.0126	0.0241	0.0184	0.0046	0.1697	0.0056	0.0057	0.057	0.0014	0.1058	0.1487	0.0268	0.0041	0.1007	0.0213	0.005	0.0055	0.0026	9e-04	0.0364	0.0146	0.0317	0.0662	0.019	0.1049	0.0014
4	rs35043357	153276355	1.02	0.157502178544443	0.94	0.173887076546345	0.0174621122290331	0.0201233407353416	0.0126	0.0241	0.0184	0.0046	0.1697	0.0056	0.0057	0.057	0.0014	0.1058	0.1488	0.0269	0.0041	0.1007	0.0213	0.005	0.0055	0.0026	9e-04	0.0364	0.0146	0.0317	0.0662	0.019	0.1049	0.0014
4	rs13104667	153280988	1.02	0.157502178544443	0.94	0.173887076546345	0.0168066799321978	0.0185534930673427	0.0126	0.0241	0.0184	0.0046	0.1696	0.0056	0.0057	0.057	0.0014	0.1058	0.1488	0.0269	0.0041	0.1007	0.0213	0.005	0.0055	0.0026	9e-04	0.0364	0.0146	0.0317	0.0662	0.0191	0.1049	0.0014
4	rs17276861	153288835	1.02	0.157502178544443	0.94	0.173887076546345	0.014837404474403	0.0142203211230938	0.0126	0.0241	0.0185	0.0046	0.1696	0.0056	0.0056	0.0571	0.0014	0.1057	0.1488	0.0269	0.0041	0.1006	0.0213	0.005	0.0055	0.0026	9e-04	0.0364	0.0146	0.0317	0.0662	0.0191	0.1049	0.0014
4	rs74645433	153295024	1.02	0.157502178544443	0.94	0.173887076546345	0.0134136864708261	0.0128390143694746	0.0126	0.0241	0.0185	0.0046	0.1696	0.0057	0.0055	0.0572	0.0014	0.1056	0.1488	0.027	0.0041	0.1006	0.0213	0.0051	0.0056	0.0026	9e-04	0.0365	0.0146	0.0317	0.0663	0.0191	0.1049	0.0014
4	rs72721609	153296588	1.02	0.157502178544443	0.94	0.173887076546345	0.0131961935534456	0.0125205871691302	0.0126	0.0241	0.0185	0.0046	0.1696	0.0057	0.0055	0.0572	0.0014	0.1056	0.1488	0.027	0.0041	0.1006	0.0213	0.0051	0.0056	0.0026	9e-04	0.0365	0.0146	0.0317	0.0663	0.0191	0.1049	0.0014
4	rs79122241	153302092	1.02	0.157502178544443	0.94	0.173887076546345	0.0129374291433119	0.0123314675534143	0.0126	0.0241	0.0185	0.0046	0.1696	0.0057	0.0055	0.0572	0.0014	0.1055	0.1488	0.027	0.0041	0.1006	0.0213	0.0051	0.0056	0.0026	9e-04	0.0365	0.0146	0.0317	0.0663	0.0191	0.1049	0.0014
4	rs78691825	153305013	1.02	0.157502178544443	0.94	0.173887076546345	0.0128312537512433	0.0121749787339459	0.0126	0.0241	0.0185	0.0046	0.1695	0.0057	0.0055	0.0572	0.0014	0.1055	0.1488	0.027	0.0041	0.1006	0.0213	0.0051	0.0056	0.0026	9e-04	0.0365	0.0146	0.0317	0.0663	0.0191	0.1049	0.0014
4	rs2255137	153309538	1.02	0.157502178544443	0.94	0.173887076546345	0.0127257298166293	0.011803530965863	0.0126	0.0241	0.0185	0.0046	0.1695	0.0057	0.0055	0.0572	0.0014	0.1055	0.1488	0.027	0.0041	0.1006	0.0213	0.0051	0.0056	0.0026	9e-04	0.0365	0.0146	0.0317	0.0663	0.0191	0.1049	0.0014
4	rs11934765	153325010	1.02	0.157502178544443	0.94	0.173887076546345	0.0132025526639991	0.0107828068519291	0.0126	0.0242	0.0185	0.0046	0.1694	0.0057	0.0055	0.0572	0.0014	0.1054	0.1488	0.027	0.0041	0.1006	0.0212	0.0051	0.0056	0.0026	0.001	0.0366	0.0146	0.0317	0.0662	0.0191	0.1049	0.0014
4	rs13125043	153328501	1.02	0.157502178544443	0.94	0.173887076546345	0.0134330042817596	0.0106075576292017	0.0125	0.0242	0.0185	0.0046	0.1694	0.0057	0.0055	0.0572	0.0014	0.1054	0.1487	0.027	0.0041	0.1006	0.0212	0.0051	0.0056	0.0026	0.001	0.0367	0.0146	0.0317	0.0662	0.0191	0.1049	0.0014
4	rs12644477	153332380	1.02	0.157502178544443	0.94	0.173887076546345	0.014256461365683	0.0102900775139111	0.0125	0.0242	0.0185	0.0046	0.1693	0.0057	0.0055	0.0572	0.0014	0.1054	0.1487	0.027	0.0041	0.1005	0.0212	0.0051	0.0056	0.0026	9e-04	0.0369	0.0146	0.0317	0.0662	0.0191	0.1049	0.0014
4	rs74988923	153347299	1.02	0.157502178544443	0.94	0.173887076546345	0.0142228217050599	0.0111675393493507	0.0125	0.0242	0.0185	0.0046	0.1693	0.0057	0.0055	0.0572	0.0014	0.1055	0.1486	0.027	0.0041	0.1006	0.0212	0.0051	0.0056	0.0026	9e-04	0.0369	0.0146	0.0317	0.0664	0.0192	0.1049	0.0014
4	rs72721620	153358554	1.02	0.157502178544443	0.93	0.198940398764014	0.0140888514798987	0.0120195006644638	0.0125	0.0242	0.0185	0.0046	0.1693	0.0057	0.0055	0.0572	0.0014	0.1055	0.1485	0.027	0.0041	0.1006	0.0212	0.0051	0.0056	0.0026	9e-04	0.0369	0.0146	0.0317	0.0664	0.0192	0.1049	0.0014
4	rs17028899	153363612	1.02	0.157502178544443	0.93	0.198940398764014	0.0140355264194356	0.0124889663012906	0.0125	0.0242	0.0185	0.0046	0.1693	0.0057	0.0055	0.0572	0.0014	0.1055	0.1485	0.027	0.0041	0.1006	0.0212	0.0051	0.0056	0.0026	9e-04	0.0369	0.0146	0.0317	0.0664	0.0192	0.1048	0.0014
4	rs75223430	153387373	1.02	0.157502178544443	0.93	0.198940398764014	0.0140821776392307	0.0146621880890047	0.0125	0.0242	0.0185	0.0046	0.1692	0.0057	0.0055	0.0572	0.0014	0.1055	0.1483	0.027	0.0041	0.1006	0.0213	0.0051	0.0056	0.0026	9e-04	0.0369	0.0146	0.0317	0.0665	0.0191	0.1048	0.0014
4	rs76418725	153399691	1.02	0.157502178544443	0.93	0.198940398764014	0.0141356340955544	0.0167154648821006	0.0125	0.0241	0.0185	0.0046	0.1692	0.0057	0.0055	0.0572	0.0014	0.1055	0.1483	0.027	0.0041	0.1006	0.0213	0.0051	0.0056	0.0026	9e-04	0.0369	0.0146	0.0317	0.0665	0.0192	0.1048	0.0014
4	rs1961679	153421334	1.02	0.157502178544443	0.93	0.198940398764014	0.0184434322179737	0.0692580629845816	0.0124	0.0241	0.0185	0.0046	0.1691	0.0057	0.0056	0.0571	0.0014	0.1055	0.1482	0.0271	0.0041	0.1006	0.0213	0.0051	0.0056	0.0026	9e-04	0.0369	0.0146	0.0317	0.0666	0.0192	0.1047	0.0014
4	rs17277029	153428649	1.02	0.157502178544443	0.93	0.198940398764014	0.0188618977915274	0.0720117473988008	0.0124	0.0241	0.0186	0.0046	0.1691	0.0058	0.0056	0.057	0.0014	0.1055	0.1483	0.0271	0.004	0.1006	0.0213	0.0051	0.0056	0.0026	9e-04	0.0369	0.0146	0.0317	0.0667	0.0192	0.1047	0.0014
4	rs17277050	153441000	1.02	0.157502178544443	0.93	0.198940398764014	0.0191029111343376	0.0833876767461409	0.0124	0.0241	0.0186	0.0046	0.169	0.0058	0.0055	0.057	0.0014	0.1055	0.1482	0.0271	0.004	0.1007	0.0213	0.0052	0.0056	0.0027	9e-04	0.0369	0.0146	0.0316	0.0667	0.0192	0.1047	0.0014
4	rs78527666	153458889	1.02	0.157502178544443	0.93	0.198940398764014	0.0205082440824786	0.107512540683026	0.0124	0.0241	0.0186	0.0046	0.1689	0.0058	0.0055	0.057	0.0014	0.1055	0.1482	0.0271	0.004	0.1007	0.0213	0.0052	0.0057	0.0027	9e-04	0.0369	0.0146	0.0316	0.0667	0.0192	0.1046	0.0014
4	rs11945634	153476748	1.02	0.157502178544443	0.93	0.198940398764014	0.0246467873057892	0.148926348600194	0.0124	0.0241	0.0186	0.0047	0.1688	0.0058	0.0056	0.057	0.0014	0.1055	0.1481	0.027	0.0041	0.1007	0.0213	0.0052	0.0057	0.0027	9e-04	0.0369	0.0146	0.0316	0.0667	0.0193	0.1046	0.0014
4	rs74289478	153480419	1.02	0.157502178544443	0.93	0.198940398764014	0.0257062710844935	0.162922357765626	0.0124	0.0241	0.0186	0.0047	0.1687	0.0058	0.0056	0.057	0.0014	0.1055	0.1481	0.027	0.0041	0.1007	0.0213	0.0052	0.0057	0.0027	9e-04	0.0369	0.0146	0.0316	0.0667	0.0193	0.1046	0.0014
4	rs2054759	153499990	1.02	0.157502178544443	0.93	0.198940398764014	0.0341980572689556	0.193136622072349	0.0124	0.0241	0.0186	0.0047	0.1684	0.0058	0.0056	0.057	0.0015	0.1055	0.1479	0.0269	0.0041	0.1006	0.0214	0.0053	0.0057	0.0028	0.001	0.037	0.0146	0.0314	0.0667	0.0193	0.1044	0.0015
4	rs73863143	153501031	1.02	0.157502178544443	0.93	0.198940398764014	0.0384275492707479	0.22179471331905	0.0124	0.0241	0.0186	0.0047	0.1684	0.0058	0.0056	0.057	0.0015	0.1055	0.1479	0.0269	0.0042	0.1006	0.0214	0.0053	0.0057	0.0028	0.001	0.037	0.0146	0.0314	0.0667	0.0193	0.1044	0.0015
4	rs56278432	153509907	1.02	0.157502178544443	0.93	0.198940398764014	0.0717548071050813	0.451779657269403	0.0124	0.0241	0.0187	0.0047	0.1684	0.0058	0.0056	0.057	0.0015	0.1054	0.1478	0.0269	0.0042	0.1007	0.0214	0.0053	0.0057	0.0028	0.001	0.037	0.0146	0.0314	0.0667	0.0193	0.1041	0.0015
4	rs79955914	153518971	1.02	0.157502178544443	0.93	0.198940398764014	0.155258441833326	0.486149347113537	0.0124	0.0241	0.0187	0.0047	0.1681	0.0058	0.0056	0.0569	0.0015	0.1053	0.1476	0.0269	0.0042	0.1008	0.0214	0.0054	0.0058	0.0028	0.001	0.037	0.0146	0.0313	0.0668	0.0193	0.104	0.0015
4	rs62320773	153525671	1.03	0.13807906481078	0.93	0.198940398764014	0.0587889151935494	0.128530212661988	0.0133	0.0238	0.0188	0.0053	0.1641	0.0064	0.0061	0.0564	0.002	0.1042	0.1443	0.0277	0.0054	0.1005	0.0216	0.0062	0.0066	0.0031	0.0017	0.038	0.0147	0.0311	0.0684	0.0198	0.1021	0.002
4	rs77713617	153527399	1.03	0.13807906481078	0.93	0.198940398764014	0.0674239921617702	0.145451359012287	0.0137	0.0236	0.0188	0.0056	0.1621	0.0067	0.0064	0.0565	0.0022	0.1038	0.1427	0.0281	0.0058	0.1002	0.0217	0.0066	0.0071	0.0032	0.002	0.0385	0.0148	0.0311	0.069	0.02	0.1012	0.0022
4	rs7695877	153532240	1.03	0.13807906481078	0.93	0.198940398764014	0.208990979540589	0.321167317112758	0.0146	0.023	0.0189	0.0064	0.1568	0.0074	0.0072	0.0563	0.0029	0.1034	0.1384	0.0286	0.0069	0.0995	0.022	0.0078	0.0085	0.0037	0.0026	0.0399	0.0148	0.0309	0.0712	0.0205	0.0986	0.0028
4	rs28689703	153534250	1.03	0.13807906481078	0.93	0.198940398764014	0.206323852723763	0.305269117735672	0.0146	0.023	0.0189	0.0064	0.1568	0.0074	0.0072	0.056	0.0029	0.1038	0.1381	0.0286	0.0069	0.0995	0.0221	0.0078	0.0085	0.0037	0.0027	0.04	0.0149	0.0308	0.0709	0.0207	0.0987	0.0028
4	rs6831842	153535671	1.03	0.13807906481078	0.93	0.198940398764014	0.201634417629839	0.344214635497122	0.0146	0.023	0.0188	0.0064	0.1567	0.0074	0.0072	0.0561	0.0029	0.1037	0.1379	0.0285	0.0069	0.0994	0.022	0.008	0.0085	0.0039	0.0027	0.04	0.0149	0.0308	0.0709	0.0207	0.0986	0.0028
4	rs35366352	153535791	1.03	0.13807906481078	0.93	0.198940398764014	0.206204881612118	0.359039301528281	0.0146	0.023	0.0188	0.0064	0.1567	0.0074	0.0072	0.056	0.0029	0.1037	0.138	0.0285	0.0069	0.0994	0.022	0.008	0.0085	0.0039	0.0027	0.04	0.0149	0.0308	0.0709	0.0207	0.0987	0.0028
4	rs79381379	153540119	1.03	0.13807906481078	0.93	0.198940398764014	0.321007325938943	0.525731691767808	0.015	0.0229	0.019	0.0068	0.1556	0.0078	0.0077	0.0555	0.003	0.1036	0.136	0.0284	0.0069	0.099	0.0224	0.0085	0.0091	0.0039	0.0028	0.0406	0.0151	0.0308	0.0714	0.0207	0.0978	0.0029
4	rs13142822	153540318	1.03	0.13807906481078	0.93	0.198940398764014	0.320603718926864	0.551141102077706	0.015	0.0229	0.019	0.0069	0.1555	0.0078	0.0077	0.0555	0.003	0.1036	0.1358	0.0284	0.0069	0.0991	0.0224	0.0086	0.0091	0.0039	0.0028	0.0406	0.0151	0.0308	0.0714	0.0207	0.0976	0.003
4	rs75382327	153541327	1.03	0.13807906481078	0.93	0.198940398764014	0.322523222924489	0.572160956092374	0.0151	0.0228	0.019	0.0069	0.1553	0.0078	0.0078	0.0554	0.003	0.1035	0.1356	0.0284	0.0069	0.0991	0.0225	0.0086	0.0092	0.004	0.0028	0.0407	0.0151	0.0308	0.0715	0.0208	0.0975	0.003
4	rs4696328	153544376	1.03	0.13807906481078	0.93	0.198940398764014	0.308668958479576	0.562685303647431	0.0151	0.0228	0.019	0.0071	0.1549	0.0079	0.0079	0.0553	0.0029	0.1034	0.135	0.0285	0.007	0.099	0.0226	0.0088	0.0093	0.0041	0.0028	0.0408	0.0152	0.031	0.0715	0.021	0.0971	0.003
4	rs75317105	153550814	1.02	0.157502178544443	0.93	0.198940398764014	0.371250588087579	0.78620447318396	0.0154	0.0226	0.0191	0.0076	0.1536	0.0084	0.0086	0.0551	0.0028	0.1026	0.1332	0.0286	0.007	0.0993	0.0229	0.0092	0.0098	0.004	0.0029	0.041	0.0154	0.031	0.0717	0.0213	0.0964	0.0031
4	rs11737220	153553255	1.02	0.157502178544443	0.92	0.226487429171296	0.320755040355406	0.864869548174035	0.0156	0.0225	0.0192	0.0079	0.1529	0.0087	0.0089	0.055	0.0029	0.1022	0.1322	0.0287	0.0071	0.0995	0.0231	0.0095	0.0101	0.004	0.0029	0.041	0.0155	0.031	0.0718	0.0215	0.096	0.0032
4	rs4696141	153556810	1.02	0.157502178544443	0.93	0.198940398764014	0.315431077680907	0.837598774140102	0.0158	0.0224	0.0192	0.0081	0.1521	0.0088	0.0091	0.055	0.0029	0.1024	0.1312	0.0287	0.0068	0.0998	0.0233	0.0096	0.0103	0.004	0.0029	0.041	0.0156	0.0313	0.0721	0.0216	0.096	0.0032
4	rs4696142	153556858	1.02	0.157502178544443	0.93	0.198940398764014	0.313683448415982	0.83096374337639	0.0158	0.0224	0.0191	0.0081	0.1521	0.0088	0.0091	0.055	0.0029	0.1024	0.1312	0.0287	0.0068	0.0998	0.0233	0.0096	0.0103	0.004	0.0029	0.041	0.0156	0.0313	0.0721	0.0216	0.096	0.0032
4	rs6839283	153558074	1.02	0.157502178544443	0.93	0.198940398764014	0.335559162252012	0.853226383153735	0.0158	0.0225	0.0191	0.0081	0.1519	0.0088	0.0092	0.0549	0.0029	0.1024	0.1309	0.0287	0.0068	0.0998	0.0233	0.0096	0.0103	0.004	0.0029	0.041	0.0156	0.0313	0.0722	0.0217	0.096	0.0032
4	rs4696333	153564332	1.01	0.178854520006857	0.93	0.198940398764014	0.470028038736963	1.06417467844022	0.016	0.0222	0.0189	0.0089	0.1485	0.0093	0.0104	0.0547	0.0028	0.102	0.1266	0.0285	0.0068	0.1015	0.0238	0.0102	0.0111	0.0036	0.0029	0.0422	0.0163	0.0308	0.0744	0.0221	0.0954	0.0031
4	rs62320820	153565645	1	0.202230525110681	0.93	0.198940398764014	0.598721802636367	1.31623601147031	0.016	0.0221	0.0185	0.0094	0.1466	0.0095	0.0111	0.0549	0.0026	0.1021	0.1243	0.0286	0.0067	0.1026	0.024	0.0105	0.0114	0.0034	0.0027	0.0432	0.0168	0.0306	0.0748	0.0222	0.0951	0.003
4	rs3935569	153565838	1	0.202230525110681	0.93	0.198940398764014	0.600164204696969	1.38786651766142	0.016	0.0219	0.0187	0.0094	0.1461	0.0096	0.0112	0.0552	0.0026	0.102	0.124	0.0286	0.0067	0.1027	0.0239	0.0107	0.0115	0.0034	0.0026	0.0435	0.0169	0.0306	0.0753	0.0223	0.0946	0.003
4	rs71620221	153567497	0.99	0.227721472602965	0.93	0.198940398764014	0.705271360517548	1.66814651755501	0.0156	0.0223	0.0181	0.0094	0.1452	0.01	0.0118	0.0566	0.002	0.1006	0.1232	0.0277	0.0064	0.1062	0.0232	0.0107	0.0117	0.0028	0.0021	0.0445	0.0178	0.0298	0.0778	0.022	0.0928	0.0025
4	rs77169932	153567842	0.99	0.227721472602965	0.93	0.198940398764014	0.738893032037704	1.72927189753512	0.0157	0.0223	0.0181	0.0094	0.1455	0.0101	0.0119	0.0567	0.002	0.1004	0.1231	0.0276	0.0063	0.1067	0.0231	0.0106	0.0117	0.0027	0.002	0.0447	0.018	0.0296	0.0781	0.022	0.0923	0.0024
4	rs77581839	153570670	0.99	0.227721472602965	0.93	0.198940398764014	0.845918111019032	1.90632150616149	0.016	0.0223	0.0178	0.0092	0.1462	0.0102	0.012	0.0571	0.0018	0.1	0.1225	0.0271	0.0061	0.1079	0.0227	0.0104	0.0116	0.0024	0.0018	0.0452	0.0183	0.0292	0.0791	0.022	0.0917	0.0022
4	rs6814401	153575339	0.99	0.227721472602965	0.93	0.198940398764014	0.797777776458079	1.86862014886445	0.016	0.0224	0.0178	0.0092	0.1463	0.0103	0.012	0.0571	0.0018	0.1	0.1224	0.0271	0.0061	0.108	0.0226	0.0104	0.0116	0.0024	0.0018	0.0453	0.0183	0.0292	0.0791	0.022	0.0917	0.0022
4	rs77286800	153576321	0.99	0.227721472602965	0.93	0.198940398764014	0.796529388680986	1.87004091152532	0.016	0.0224	0.0178	0.0092	0.1463	0.0103	0.012	0.0571	0.0018	0.1	0.1224	0.0271	0.0061	0.108	0.0226	0.0104	0.0116	0.0024	0.0018	0.0453	0.0183	0.0292	0.0792	0.022	0.0917	0.0022
4	rs9996077	153580613	0.99	0.227721472602965	0.93	0.198940398764014	0.789367581831457	1.88479029955076	0.0161	0.0223	0.0177	0.0092	0.1464	0.0103	0.0121	0.0572	0.0018	0.0998	0.1225	0.027	0.0061	0.1082	0.0226	0.0104	0.0116	0.0024	0.0018	0.0453	0.0184	0.0292	0.0793	0.022	0.0918	0.0022
4	rs34376792	153581276	0.99	0.227721472602965	0.93	0.198940398764014	0.780532091286775	1.86950810764145	0.0161	0.0223	0.0178	0.0092	0.1465	0.0103	0.012	0.0573	0.0018	0.0995	0.1224	0.027	0.0061	0.1083	0.0225	0.0104	0.0116	0.0023	0.0018	0.0451	0.0183	0.0292	0.0795	0.022	0.0918	0.0022
4	rs6819118	153582874	0.99	0.227721472602965	0.93	0.198940398764014	0.752915336665839	1.85814674988934	0.0161	0.0223	0.0177	0.0092	0.1465	0.0103	0.012	0.0574	0.0018	0.1	0.1223	0.027	0.0061	0.1083	0.0225	0.0104	0.0116	0.0023	0.0017	0.0451	0.0184	0.0292	0.0792	0.0221	0.0916	0.0021
4	rs6855314	153584632	0.99	0.227721472602965	0.92	0.226487429171296	0.716401497458817	1.85637242493218	0.0161	0.0223	0.0177	0.0092	0.1461	0.0103	0.0119	0.0574	0.0017	0.1008	0.1222	0.027	0.0061	0.1082	0.0225	0.0104	0.0116	0.0023	0.0017	0.0451	0.0186	0.0292	0.0793	0.0221	0.0913	0.0021
4	rs79771094	153584805	0.99	0.227721472602965	0.91	0.256642068151906	0.71938259399676	1.85530794542216	0.0161	0.0222	0.0177	0.0092	0.1462	0.0103	0.0119	0.0575	0.0017	0.1008	0.1222	0.027	0.0061	0.1082	0.0225	0.0104	0.0116	0.0022	0.0017	0.0451	0.0186	0.0292	0.0793	0.0221	0.0913	0.0021
4	rs4569733	153585984	0.99	0.227721472602965	0.91	0.256642068151906	0.67314486794752	1.84130040590829	0.0161	0.0222	0.0177	0.0092	0.1461	0.0103	0.0118	0.0575	0.0017	0.1009	0.1222	0.027	0.006	0.1083	0.0225	0.0103	0.0116	0.0022	0.0017	0.0451	0.0188	0.0292	0.0794	0.0221	0.0914	0.002
4	rs55876265	153597551	0.98	0.255415240389183	0.91	0.256642068151906	0.56412052280617	1.49164770725919	0.0165	0.0221	0.0166	0.0084	0.1524	0.009	0.0102	0.0582	0.0011	0.0997	0.1249	0.0256	0.0045	0.1113	0.0215	0.0091	0.0104	0.0012	6e-04	0.0456	0.0192	0.0284	0.0829	0.0205	0.0923	0.0012
4	rs79803668	153600872	0.98	0.255415240389183	0.91	0.256642068151906	0.534970255764248	1.47672381857375	0.0165	0.0221	0.0165	0.0084	0.1525	0.009	0.0101	0.0582	0.0011	0.0997	0.125	0.0256	0.0045	0.1115	0.0215	0.0091	0.0104	0.0012	6e-04	0.0456	0.0193	0.0284	0.083	0.0204	0.0923	0.0012
4	rs6851146	153601980	0.98	0.255415240389183	0.91	0.256642068151906	0.50947648376611	1.44558199316886	0.0165	0.0221	0.0165	0.0083	0.1527	0.009	0.0101	0.0582	0.0011	0.0998	0.125	0.0256	0.0045	0.1115	0.0214	0.0091	0.0104	0.0012	6e-04	0.0456	0.0192	0.0284	0.083	0.0204	0.0923	0.0011
4	rs12646228	153602105	0.98	0.255415240389183	0.91	0.256642068151906	0.511897104492413	1.43568026630285	0.0165	0.0221	0.0165	0.0083	0.1527	0.009	0.0101	0.0582	0.0011	0.0999	0.125	0.0256	0.0044	0.1115	0.0214	0.0091	0.0104	0.0012	6e-04	0.0456	0.0192	0.0284	0.083	0.0204	0.0923	0.0011
4	rs77730565	153602197	0.98	0.255415240389183	0.91	0.256642068151906	0.513748111205256	1.43619215384668	0.0165	0.0221	0.0165	0.0083	0.1527	0.009	0.0101	0.0582	0.0011	0.0999	0.125	0.0256	0.0044	0.1115	0.0214	0.0091	0.0104	0.0012	6e-04	0.0456	0.0192	0.0283	0.0831	0.0204	0.0923	0.0011
4	rs4696337	153602674	0.98	0.255415240389183	0.91	0.256642068151906	0.51400367303205	1.43175678008556	0.0165	0.0221	0.0165	0.0083	0.1527	0.009	0.01	0.0582	0.0011	0.0999	0.125	0.0256	0.0044	0.1116	0.0214	0.0091	0.0104	0.0012	6e-04	0.0456	0.0192	0.0283	0.0831	0.0204	0.0923	0.0011
4	rs72721690	153603030	0.98	0.255415240389183	0.91	0.256642068151906	0.512024657593756	1.41812351099523	0.0165	0.0221	0.0165	0.0083	0.1528	0.009	0.01	0.0582	0.0011	0.0999	0.1251	0.0255	0.0044	0.1116	0.0214	0.0091	0.0104	0.0012	6e-04	0.0456	0.0192	0.0283	0.0831	0.0204	0.0923	0.0011
4	rs6857876	153610164	0.98	0.255415240389183	0.91	0.256642068151906	0.471988442877753	1.39448667158802	0.0166	0.0221	0.0164	0.0082	0.1538	0.0088	0.0098	0.058	0.001	0.0996	0.1251	0.0254	0.0043	0.1118	0.0214	0.009	0.0102	0.0012	5e-04	0.0461	0.0193	0.0283	0.0834	0.0203	0.0923	0.001
4	rs116633244	153612543	0.98	0.255415240389183	0.9	0.289513196358555	0.478263694987489	1.38532168998405	0.0166	0.0221	0.0164	0.0082	0.1539	0.0088	0.0097	0.0579	0.001	0.0995	0.1252	0.0253	0.0043	0.1118	0.0213	0.009	0.0102	0.0012	5e-04	0.0462	0.0194	0.0282	0.0836	0.0202	0.0924	0.001
4	rs4403031	153621529	0.98	0.255415240389183	0.9	0.289513196358555	0.437430165704245	1.30531180043913	0.0166	0.0221	0.0163	0.0081	0.1547	0.0086	0.0092	0.0577	0.001	0.0994	0.1252	0.0252	0.0043	0.1121	0.0212	0.0088	0.0101	0.0011	5e-04	0.0464	0.0194	0.0282	0.0841	0.0202	0.0927	9e-04
4	rs116026883	153624201	0.98	0.255415240389183	0.9	0.289513196358555	0.439263572925608	1.26093701255005	0.0166	0.0221	0.0163	0.008	0.1549	0.0085	0.0091	0.0576	9e-04	0.0993	0.1252	0.0251	0.0044	0.1122	0.0211	0.0087	0.01	0.0011	5e-04	0.0465	0.0194	0.0282	0.0843	0.0201	0.0927	9e-04
4	rs112127373	153624871	0.98	0.255415240389183	0.9	0.289513196358555	0.445084382822398	1.25593018139363	0.0166	0.0221	0.0163	0.008	0.155	0.0085	0.0091	0.0576	9e-04	0.0993	0.1252	0.0251	0.0044	0.1122	0.0211	0.0087	0.0101	0.0011	5e-04	0.0465	0.0194	0.0282	0.0843	0.0201	0.0928	9e-04
4	rs28649385	153626055	0.98	0.255415240389183	0.9	0.289513196358555	0.437489248764421	1.20738009589611	0.0166	0.0221	0.0163	0.0079	0.1555	0.0084	0.009	0.0574	9e-04	0.0992	0.1253	0.025	0.0044	0.1125	0.0209	0.0085	0.01	0.0011	5e-04	0.0466	0.0194	0.0281	0.0844	0.0201	0.093	9e-04
4	rs111919691	153626628	0.98	0.255415240389183	0.9	0.289513196358555	0.435305801639955	1.18967444813454	0.0165	0.0221	0.0163	0.0078	0.1557	0.0083	0.0089	0.0573	9e-04	0.0991	0.1255	0.0249	0.0044	0.1128	0.0208	0.0085	0.01	0.0011	5e-04	0.0466	0.0195	0.0281	0.0844	0.02	0.0932	9e-04
4	rs4496563	153627330	0.98	0.255415240389183	0.9	0.289513196358555	0.425051979379605	1.16443847499001	0.0166	0.0221	0.0164	0.0078	0.1558	0.0082	0.0088	0.0572	9e-04	0.099	0.1257	0.0248	0.0044	0.113	0.0206	0.0084	0.0099	0.0011	5e-04	0.0467	0.0195	0.028	0.0845	0.02	0.0934	8e-04
4	rs11930582	153632321	0.98	0.255415240389183	0.9	0.289513196358555	0.445084382822398	1.09144253013111	0.0167	0.0221	0.0164	0.0075	0.1569	0.0079	0.0086	0.0568	0.001	0.0983	0.1264	0.0242	0.0043	0.1137	0.0201	0.0081	0.0097	0.0011	5e-04	0.047	0.0196	0.0278	0.0849	0.0197	0.094	8e-04
4	rs11930234	153635369	0.97	0.285396128624663	0.9	0.289513196358555	0.451482822382486	1.03961601353256	0.0168	0.0222	0.0165	0.0073	0.1577	0.0076	0.0084	0.0565	0.001	0.0977	0.1269	0.0238	0.0044	0.1142	0.0198	0.0078	0.0094	0.0012	6e-04	0.0473	0.0197	0.0277	0.0853	0.0195	0.0946	8e-04
4	rs80347182	153638829	0.97	0.285396128624663	0.9	0.289513196358555	0.452924145255533	1.00682823605241	0.0167	0.0222	0.0165	0.0072	0.1581	0.0074	0.0082	0.0566	0.0011	0.0976	0.127	0.0236	0.0043	0.1142	0.0198	0.0077	0.0094	0.0012	6e-04	0.0474	0.0197	0.0277	0.0853	0.0194	0.0949	8e-04
4	rs10857266	153640613	0.97	0.285396128624663	0.9	0.289513196358555	0.452263259143175	1.00010291003626	0.0167	0.0222	0.0165	0.0071	0.1581	0.0074	0.0082	0.0567	0.0011	0.0975	0.127	0.0236	0.0043	0.1142	0.0198	0.0077	0.0094	0.0012	6e-04	0.0475	0.0197	0.0277	0.0853	0.0194	0.095	8e-04
4	rs72962561	153641305	0.97	0.285396128624663	0.9	0.289513196358555	0.447769845328784	0.995784081988299	0.0167	0.0222	0.0165	0.0071	0.1582	0.0074	0.0082	0.0567	0.0011	0.0975	0.1269	0.0236	0.0042	0.1143	0.0198	0.0077	0.0094	0.0012	6e-04	0.0475	0.0197	0.0277	0.0853	0.0194	0.095	7e-04
4	rs57778128	153648003	0.97	0.285396128624663	0.9	0.289513196358555	0.355377134988411	0.909561644483799	0.0168	0.0222	0.0165	0.0068	0.1587	0.0072	0.0077	0.0569	0.001	0.0977	0.1265	0.0233	0.0042	0.1148	0.0194	0.0075	0.0091	0.0013	6e-04	0.0477	0.0197	0.0279	0.0852	0.0196	0.0957	7e-04
4	rs78061917	153648731	0.97	0.285396128624663	0.9	0.289513196358555	0.352457043581298	0.90657849569505	0.0168	0.0222	0.0165	0.0068	0.1587	0.0072	0.0077	0.0569	0.001	0.0977	0.1265	0.0233	0.0042	0.1149	0.0194	0.0075	0.0091	0.0013	6e-04	0.0477	0.0197	0.0279	0.0852	0.0196	0.0957	7e-04
4	rs28569195	153650133	0.97	0.285396128624663	0.9	0.289513196358555	0.347600281629358	0.899050936988574	0.0168	0.0221	0.0165	0.0068	0.1588	0.0071	0.0077	0.0569	0.001	0.0977	0.1264	0.0232	0.0042	0.1149	0.0194	0.0075	0.0091	0.0013	6e-04	0.0477	0.0197	0.0279	0.0852	0.0196	0.0958	7e-04
4	rs6841876	153650178	0.97	0.285396128624663	0.91	0.256642068151906	0.34649654934629	0.898424213119175	0.0169	0.0221	0.0165	0.0068	0.1588	0.0071	0.0077	0.0569	0.001	0.0977	0.1264	0.0232	0.0042	0.1149	0.0194	0.0075	0.0091	0.0013	6e-04	0.0477	0.0197	0.0279	0.0852	0.0196	0.0958	7e-04
4	rs74481181	153651995	0.97	0.285396128624663	0.91	0.256642068151906	0.342465060668092	0.895918202294638	0.0168	0.0221	0.0165	0.0068	0.1588	0.0071	0.0076	0.0569	0.001	0.0977	0.1265	0.0232	0.0042	0.115	0.0193	0.0075	0.0091	0.0013	7e-04	0.0477	0.0197	0.0279	0.0852	0.0196	0.0958	7e-04
4	rs72723628	153657991	0.97	0.285396128624663	0.91	0.256642068151906	0.313932796895482	0.864092326886807	0.0169	0.0222	0.0165	0.0066	0.1592	0.0069	0.0074	0.0569	0.001	0.0974	0.1263	0.023	0.0042	0.1154	0.0192	0.0074	0.0089	0.0014	7e-04	0.048	0.0198	0.0278	0.0851	0.0196	0.0962	7e-04
4	rs10003999	153658895	0.97	0.285396128624663	0.91	0.256642068151906	0.278450016021451	0.815883519192957	0.0169	0.0223	0.0165	0.0064	0.1595	0.0067	0.0071	0.057	0.001	0.0972	0.1262	0.0229	0.0041	0.116	0.019	0.0073	0.0087	0.0014	9e-04	0.0483	0.0198	0.0277	0.085	0.0196	0.0965	7e-04
4	rs62318808	153659666	0.96	0.3177447436144	0.91	0.256642068151906	0.25580541794828	0.793373250261849	0.017	0.0224	0.0164	0.0063	0.1599	0.0066	0.0069	0.0569	0.001	0.0969	0.126	0.0227	0.0041	0.1165	0.019	0.0072	0.0085	0.0015	0.001	0.0485	0.0198	0.0276	0.0851	0.0197	0.0965	7e-04
4	rs72723633	153660541	0.96	0.3177447436144	0.91	0.256642068151906	0.245813391507731	0.774490119528278	0.0172	0.0225	0.0164	0.0062	0.1599	0.0065	0.0067	0.0569	0.001	0.0969	0.126	0.0225	0.0041	0.1168	0.0189	0.0072	0.0083	0.0016	0.001	0.0486	0.0199	0.0276	0.0851	0.0197	0.0966	7e-04
4	rs115154496	153661060	0.96	0.3177447436144	0.91	0.256642068151906	0.24611960641774	0.773275215651489	0.0172	0.0225	0.0164	0.0062	0.1599	0.0065	0.0067	0.0569	0.001	0.0969	0.126	0.0225	0.0041	0.1169	0.0189	0.0072	0.0083	0.0016	0.001	0.0486	0.0199	0.0276	0.0851	0.0197	0.0966	7e-04
4	rs4260520	153668328	0.96	0.3177447436144	0.91	0.256642068151906	0.265878137716825	0.770239756616407	0.0172	0.0225	0.0164	0.0062	0.1599	0.0065	0.0066	0.0568	0.001	0.097	0.1259	0.0225	0.0041	0.117	0.0189	0.0072	0.0083	0.0017	0.0011	0.0487	0.02	0.0277	0.0852	0.0197	0.0966	7e-04
4	rs6849151	153668482	0.96	0.3177447436144	0.91	0.256642068151906	0.267340896928327	0.773123381570637	0.0172	0.0225	0.0164	0.0062	0.1599	0.0065	0.0066	0.0568	0.001	0.097	0.1259	0.0225	0.0041	0.117	0.0189	0.0072	0.0083	0.0017	0.0011	0.0487	0.02	0.0276	0.0852	0.0197	0.0966	7e-04
4	rs79915801	153669172	0.96	0.3177447436144	0.91	0.256642068151906	0.266654687110999	0.770998379858489	0.0172	0.0225	0.0164	0.0062	0.1599	0.0065	0.0066	0.0568	0.001	0.097	0.1259	0.0225	0.0041	0.117	0.0189	0.0072	0.0083	0.0017	0.0011	0.0487	0.02	0.0276	0.0851	0.0197	0.0966	7e-04
4	rs74890610	153679967	0.96	0.3177447436144	0.92	0.226487429171296	0.2716167104342	0.774186355038103	0.0172	0.0226	0.0164	0.0062	0.16	0.0064	0.0066	0.0568	0.0011	0.097	0.1259	0.0224	0.0041	0.117	0.0189	0.0072	0.0083	0.0017	0.0011	0.0487	0.02	0.0276	0.0852	0.0197	0.0967	7e-04
4	rs76656651	153690484	0.96	0.3177447436144	0.92	0.226487429171296	0.272726100477185	0.764328042299734	0.0172	0.0226	0.0164	0.0062	0.16	0.0064	0.0066	0.0568	0.0011	0.0968	0.1258	0.0225	0.0041	0.1171	0.0189	0.0072	0.0083	0.0017	0.0011	0.0486	0.0199	0.0276	0.0852	0.0197	0.0968	7e-04
4	Affx-23666060	153690842	0.96	0.3177447436144	0.92	0.226487429171296	0.272633558062196	0.764328042299734	0.0172	0.0226	0.0164	0.0062	0.1601	0.0064	0.0066	0.0568	0.0011	0.0968	0.1258	0.0225	0.0041	0.1171	0.0189	0.0072	0.0083	0.0017	0.0011	0.0486	0.0199	0.0276	0.0852	0.0197	0.0968	7e-04
4	rs4359883	153695113	0.96	0.3177447436144	0.92	0.226487429171296	0.269037631574521	0.764630967281992	0.0172	0.0226	0.0164	0.0062	0.1601	0.0064	0.0066	0.0567	0.0011	0.0967	0.1258	0.0225	0.0041	0.1172	0.0189	0.0072	0.0083	0.0017	0.0011	0.0486	0.0199	0.0275	0.0852	0.0197	0.0968	7e-04
4	rs76653966	153698563	0.96	0.3177447436144	0.92	0.226487429171296	0.272356032530145	0.767813246749671	0.0172	0.0225	0.0164	0.006	0.1602	0.0063	0.0066	0.0567	0.0011	0.0967	0.1257	0.0224	0.0042	0.1174	0.0189	0.0071	0.0082	0.0017	0.0012	0.0485	0.0199	0.0275	0.0857	0.0196	0.0968	8e-04
4	rs4619875	153701130	0.96	0.3177447436144	0.93	0.198940398764014	0.281218349261794	0.77616128270556	0.0172	0.0223	0.0165	0.0058	0.1602	0.0062	0.0065	0.0566	0.0012	0.0967	0.1257	0.0223	0.0042	0.1174	0.0188	0.0071	0.0081	0.0018	0.0012	0.0485	0.0199	0.0276	0.0862	0.0195	0.0968	8e-04
4	rs116183847	153701562	0.96	0.3177447436144	0.93	0.198940398764014	0.282018734686143	0.780570785671649	0.0172	0.0223	0.0165	0.0058	0.1602	0.0062	0.0065	0.0567	0.0012	0.0967	0.1257	0.0222	0.0042	0.1175	0.0188	0.0071	0.0081	0.0018	0.0012	0.0485	0.0199	0.0276	0.0863	0.0195	0.0968	8e-04
4	rs71620227	153722830	0.96	0.3177447436144	0.92	0.226487429171296	0.331491766596722	0.828959977319229	0.0173	0.0222	0.0164	0.0057	0.1603	0.0061	0.0065	0.0567	0.0013	0.0968	0.1252	0.0218	0.0043	0.1177	0.0186	0.0071	0.008	0.002	0.0013	0.0484	0.02	0.0275	0.0869	0.0193	0.097	8e-04
4	rs6535878	153736657	0.96	0.3177447436144	0.92	0.226487429171296	0.338821275212831	0.838525466762543	0.0173	0.0222	0.0164	0.0057	0.1603	0.0061	0.0065	0.0567	0.0013	0.0968	0.1252	0.0217	0.0043	0.1177	0.0186	0.0071	0.008	0.002	0.0013	0.0484	0.02	0.0275	0.087	0.0192	0.0971	8e-04
4	rs114134633	153743752	0.96	0.3177447436144	0.92	0.226487429171296	0.339028946914352	0.839143380416342	0.0173	0.0222	0.0164	0.0057	0.1603	0.0061	0.0065	0.0567	0.0013	0.0968	0.1252	0.0217	0.0043	0.1177	0.0186	0.0071	0.008	0.002	0.0013	0.0484	0.02	0.0275	0.087	0.0192	0.0971	8e-04
4	rs74861185	153770075	0.96	0.3177447436144	0.92	0.226487429171296	0.346654114323421	0.835591673352517	0.0173	0.0222	0.0164	0.0057	0.1603	0.0061	0.0065	0.0567	0.0013	0.0968	0.1251	0.0217	0.0043	0.1177	0.0186	0.0071	0.008	0.002	0.0014	0.0484	0.0201	0.0275	0.0871	0.0192	0.0971	8e-04
4	rs9993949	153771376	0.96	0.3177447436144	0.92	0.226487429171296	0.349918742955147	0.841615982083234	0.0173	0.0222	0.0164	0.0057	0.1603	0.0061	0.0065	0.0567	0.0013	0.0969	0.1251	0.0217	0.0043	0.1178	0.0186	0.0071	0.008	0.002	0.0014	0.0484	0.0201	0.0275	0.0871	0.0192	0.0971	8e-04
4	rs115909694	153777006	0.96	0.3177447436144	0.92	0.226487429171296	0.353782820097494	0.845172994634368	0.0173	0.0222	0.0164	0.0057	0.1603	0.0061	0.0065	0.0567	0.0013	0.0969	0.1251	0.0217	0.0043	0.1178	0.0186	0.0071	0.0081	0.002	0.0014	0.0484	0.0201	0.0275	0.0871	0.0192	0.0971	8e-04
4	rs79916008	153777708	0.96	0.3177447436144	0.92	0.226487429171296	0.354366973824551	0.846875275072531	0.0173	0.0222	0.0164	0.0057	0.1603	0.0061	0.0065	0.0567	0.0013	0.0969	0.1251	0.0217	0.0043	0.1178	0.0186	0.0071	0.0081	0.002	0.0014	0.0484	0.0201	0.0275	0.0871	0.0192	0.0971	8e-04
4	rs116098576	153798514	0.96	0.3177447436144	0.92	0.226487429171296	0.367614263714558	0.857258993006604	0.0173	0.0222	0.0164	0.0057	0.1603	0.0061	0.0065	0.0568	0.0013	0.0968	0.1249	0.0217	0.0043	0.1177	0.0186	0.0071	0.0081	0.002	0.0014	0.0484	0.0201	0.0275	0.087	0.0192	0.0971	8e-04
4	rs6845927	153799603	0.96	0.3177447436144	0.92	0.226487429171296	0.36842677795827	0.860829568802289	0.0173	0.0222	0.0164	0.0057	0.1603	0.0061	0.0065	0.0568	0.0013	0.0968	0.1249	0.0217	0.0043	0.1177	0.0186	0.0071	0.0081	0.002	0.0014	0.0484	0.0201	0.0275	0.087	0.0192	0.0971	8e-04
4	rs78969750	153809877	0.96	0.3177447436144	0.92	0.226487429171296	0.370217535129089	0.862227582561818	0.0173	0.0222	0.0164	0.0057	0.1603	0.0061	0.0065	0.0568	0.0013	0.0968	0.1249	0.0217	0.0043	0.1177	0.0186	0.0071	0.0081	0.002	0.0014	0.0484	0.0201	0.0275	0.0871	0.0192	0.0971	8e-04
4	rs7697311	153811650	0.96	0.3177447436144	0.9	0.289513196358555	0.37348481076063	0.865180476910368	0.0173	0.0222	0.0164	0.0057	0.1603	0.0061	0.0065	0.0568	0.0013	0.0968	0.1248	0.0218	0.0043	0.1177	0.0185	0.0071	0.0081	0.002	0.0014	0.0484	0.0201	0.0275	0.087	0.0192	0.0972	8e-04
4	rs56738224	153812548	0.96	0.3177447436144	0.9	0.289513196358555	0.370978589625484	0.865025009670294	0.0173	0.0222	0.0164	0.0057	0.1603	0.0061	0.0065	0.0568	0.0013	0.0968	0.1248	0.0218	0.0043	0.1177	0.0185	0.0071	0.008	0.002	0.0014	0.0484	0.0201	0.0275	0.087	0.0192	0.0972	8e-04
4	rs72723699	153818597	0.96	0.3177447436144	0.9	0.289513196358555	0.364103968443051	0.862072224634381	0.0173	0.0222	0.0164	0.0057	0.1603	0.0061	0.0065	0.0568	0.0013	0.0968	0.1248	0.0218	0.0043	0.1177	0.0185	0.0072	0.008	0.002	0.0013	0.0485	0.0201	0.0275	0.087	0.0192	0.0972	8e-04
4	rs56352091	153823694	0.95	0.352537935866182	0.9	0.289513196358555	0.363081138108496	0.849817249439167	0.0173	0.0222	0.0165	0.0057	0.1601	0.0061	0.0066	0.0568	0.0013	0.0967	0.1247	0.0218	0.0043	0.1177	0.0185	0.0072	0.008	0.002	0.0013	0.0485	0.0199	0.0275	0.0869	0.0196	0.0973	8e-04
4	rs116190085	153838863	0.96	0.3177447436144	0.9	0.289513196358555	0.340432458073079	0.825263381294883	0.0173	0.0222	0.0165	0.0057	0.16	0.0062	0.0065	0.0569	0.0013	0.0966	0.1247	0.0218	0.0042	0.1177	0.0185	0.0072	0.008	0.002	0.0012	0.0485	0.0199	0.0276	0.0869	0.0197	0.0973	8e-04
4	rs1474028	153863214	0.96	0.3177447436144	0.9	0.289513196358555	0.311245355043571	0.819417539786242	0.0173	0.0222	0.0165	0.0057	0.1597	0.0063	0.0065	0.057	0.0013	0.0964	0.1246	0.0218	0.0042	0.1179	0.0185	0.0072	0.008	0.002	0.0012	0.0485	0.0199	0.0278	0.0869	0.0197	0.0974	8e-04
4	rs1110956	153865930	0.96	0.3177447436144	0.9	0.289513196358555	0.305956226218738	0.821108858898704	0.0172	0.0222	0.0166	0.0057	0.1595	0.0063	0.0065	0.057	0.0013	0.0964	0.1246	0.0218	0.0042	0.1179	0.0186	0.0072	0.008	0.002	0.0012	0.0485	0.0199	0.0278	0.0869	0.0198	0.0974	8e-04
4	rs116560826	153867573	0.96	0.3177447436144	0.9	0.289513196358555	0.290903462264967	0.821724065739258	0.0172	0.0222	0.0165	0.0057	0.1595	0.0063	0.0065	0.057	0.0013	0.0964	0.1246	0.0218	0.0042	0.1179	0.0186	0.0072	0.008	0.002	0.0012	0.0485	0.0199	0.0278	0.0868	0.0198	0.0974	8e-04
4	rs61753649	153874666	0.96	0.3177447436144	0.9	0.289513196358555	0.154183685096243	0.710682260764555	0.0174	0.022	0.0167	0.0057	0.1588	0.0067	0.0064	0.0573	0.0014	0.096	0.1247	0.0213	0.0041	0.1188	0.0188	0.007	0.0077	0.0021	0.0014	0.0476	0.0197	0.0273	0.0857	0.0206	0.0983	0.001
4	rs57055007	153875116	0.96	0.3177447436144	0.9	0.289513196358555	0.148056571912553	0.700414324564901	0.0174	0.022	0.0167	0.0058	0.1588	0.0067	0.0064	0.0574	0.0014	0.096	0.1247	0.0213	0.0041	0.1189	0.0189	0.007	0.0077	0.0021	0.0014	0.0476	0.0197	0.0273	0.0856	0.0207	0.0984	0.001
4	rs925834	153879154	0.96	0.3177447436144	0.9	0.289513196358555	0.103322067241085	0.622848039580166	0.0175	0.0219	0.0169	0.0058	0.1582	0.007	0.0064	0.0575	0.0015	0.0958	0.1246	0.0211	0.004	0.1194	0.0192	0.007	0.0076	0.0022	0.0016	0.047	0.0196	0.027	0.0846	0.0214	0.099	0.0011
4	rs12499120	153880875	0.96	0.3177447436144	0.9	0.289513196358555	0.0939042165235746	0.60253635710677	0.0176	0.0219	0.017	0.0058	0.1582	0.0071	0.0064	0.0576	0.0015	0.0956	0.1247	0.021	0.004	0.1196	0.019	0.007	0.0076	0.0023	0.0016	0.0467	0.0195	0.0269	0.0844	0.0215	0.0995	0.0011
4	rs3811834	153881835	0.96	0.3177447436144	0.89	0.325204496311925	0.0836355108507981	0.597805725299287	0.0177	0.0219	0.0174	0.006	0.1578	0.0074	0.0063	0.0583	0.0016	0.0953	0.1259	0.0207	0.0039	0.1192	0.0189	0.0069	0.0076	0.0024	0.0016	0.046	0.0196	0.0261	0.0833	0.0219	0.0999	0.0012
4	rs112307773	153882002	0.96	0.3177447436144	0.89	0.325204496311925	0.0790038998124878	0.580963543196476	0.0177	0.0219	0.0174	0.006	0.1579	0.0074	0.0063	0.0584	0.0016	0.0952	0.1262	0.0206	0.0039	0.1193	0.0188	0.0069	0.0075	0.0024	0.0016	0.0458	0.0197	0.0261	0.0831	0.0219	0.0999	0.0012
4	rs56187848	153884827	0.97	0.285396128624663	0.89	0.325204496311925	0.0524650629734454	0.499392762355661	0.0177	0.0218	0.0175	0.006	0.1586	0.0075	0.0061	0.0586	0.0016	0.0946	0.127	0.0202	0.0038	0.1205	0.0189	0.0069	0.0073	0.0023	0.0017	0.0449	0.0202	0.0261	0.0819	0.0221	0.0998	0.0013
4	rs72725634	153885065	0.97	0.285396128624663	0.89	0.325204496311925	0.0495548828529064	0.49638112222445	0.0177	0.0218	0.0175	0.006	0.1586	0.0075	0.0061	0.0587	0.0016	0.0946	0.127	0.0201	0.0038	0.1205	0.0189	0.0069	0.0072	0.0024	0.0017	0.0448	0.0202	0.0261	0.0818	0.0222	0.0997	0.0013
4	rs115151914	153885783	0.97	0.285396128624663	0.89	0.325204496311925	0.0489376719141511	0.488191322183654	0.0177	0.0218	0.0176	0.006	0.1588	0.0076	0.0061	0.0587	0.0016	0.0944	0.1272	0.0201	0.0038	0.1207	0.0189	0.0069	0.0072	0.0024	0.0017	0.0448	0.0202	0.026	0.0816	0.022	0.0997	0.0014
4	rs1018316	153888640	0.97	0.285396128624663	0.89	0.325204496311925	0.0421078350701814	0.470163348564579	0.0177	0.0216	0.0179	0.006	0.1598	0.0078	0.006	0.0589	0.0016	0.0937	0.1276	0.0199	0.0037	0.1211	0.0192	0.0069	0.0071	0.0023	0.0017	0.0448	0.0202	0.026	0.0808	0.0214	0.0998	0.0015
4	rs6535885	153889265	0.96	0.3177447436144	0.89	0.325204496311925	0.0657761359196214	0.445384566207761	0.0176	0.0214	0.0179	0.0059	0.1614	0.0082	0.0059	0.059	0.0017	0.0928	0.1284	0.0193	0.0035	0.1215	0.0186	0.0068	0.0065	0.0022	0.0019	0.0455	0.0201	0.0258	0.0794	0.0215	0.1003	0.0016
4	rs3749596	153890106	0.96	0.3177447436144	0.89	0.325204496311925	0.105332008126147	0.350421645068265	0.0171	0.0216	0.0181	0.0056	0.1618	0.0082	0.0055	0.059	0.0016	0.0938	0.1303	0.0185	0.0032	0.1218	0.0181	0.0066	0.0056	0.0022	0.0019	0.0459	0.0197	0.0259	0.078	0.0212	0.1022	0.0016
4	rs62319480	153892938	0.96	0.3177447436144	0.89	0.325204496311925	0.117785870790606	0.360795083282865	0.0171	0.0216	0.0182	0.0056	0.1617	0.0082	0.0054	0.059	0.0016	0.0942	0.1306	0.0183	0.0032	0.1213	0.0179	0.007	0.0055	0.0022	0.0019	0.0459	0.0196	0.026	0.0776	0.0212	0.1026	0.0017
4	rs11099864	153893354	0.96	0.3177447436144	0.89	0.325204496311925	0.11690426981626	0.352788644729555	0.0171	0.0216	0.0182	0.0056	0.1617	0.0082	0.0054	0.059	0.0016	0.0942	0.1307	0.0183	0.0032	0.1212	0.0179	0.0071	0.0055	0.0022	0.0019	0.0459	0.0196	0.0261	0.0776	0.0212	0.1026	0.0017
4	rs17277344	153894199	0.96	0.3177447436144	0.89	0.325204496311925	0.126497931769006	0.352663952025324	0.0171	0.0216	0.0182	0.0056	0.1616	0.0083	0.0053	0.059	0.0016	0.0942	0.1307	0.0182	0.0032	0.1212	0.0179	0.007	0.0055	0.0021	0.0019	0.0459	0.0196	0.026	0.0775	0.0211	0.1029	0.0017
4	rs1059354	153899573	0.96	0.3177447436144	0.89	0.325204496311925	0.136523420377371	0.353786640391894	0.0169	0.0216	0.0182	0.0056	0.1614	0.0083	0.0053	0.0591	0.0016	0.0943	0.1307	0.0183	0.0031	0.1211	0.0179	0.007	0.0054	0.0022	0.002	0.046	0.0196	0.026	0.0773	0.0211	0.1033	0.0017
4	rs12512990	153902011	0.96	0.3177447436144	0.89	0.325204496311925	0.13818168909318	0.351791456721756	0.0169	0.0216	0.0182	0.0056	0.1613	0.0083	0.0053	0.0591	0.0016	0.0944	0.1308	0.0184	0.0032	0.1209	0.0179	0.007	0.0054	0.0022	0.002	0.046	0.0196	0.026	0.0773	0.0211	0.1033	0.0017
4	rs6816876	153905084	0.96	0.3177447436144	0.89	0.325204496311925	0.143903326688307	0.356785456462011	0.0169	0.0215	0.0182	0.0056	0.1612	0.0083	0.0053	0.0591	0.0016	0.0944	0.1309	0.0184	0.0031	0.1209	0.0179	0.007	0.0054	0.0021	0.002	0.046	0.0196	0.026	0.0772	0.0211	0.1035	0.0017
4	rs13137453	153907879	0.96	0.3177447436144	0.89	0.325204496311925	0.148351243778681	0.356160107168408	0.0168	0.0215	0.0182	0.0056	0.1612	0.0083	0.0053	0.0591	0.0016	0.0945	0.1309	0.0183	0.0031	0.1208	0.0179	0.007	0.0054	0.0021	0.002	0.046	0.0196	0.026	0.0772	0.0211	0.1036	0.0017
4	rs4696378	153913409	0.96	0.3177447436144	0.89	0.325204496311925	0.180680705687525	0.319106437253525	0.0167	0.0215	0.0184	0.0056	0.161	0.0084	0.0052	0.0591	0.0015	0.0945	0.1316	0.0184	0.0031	0.1204	0.0177	0.0072	0.0053	0.002	0.0019	0.0461	0.0192	0.0261	0.0769	0.0212	0.1043	0.0016
4	rs11736163	153913548	0.96	0.3177447436144	0.89	0.325204496311925	0.186319362004565	0.315720605577904	0.0167	0.0215	0.0185	0.0056	0.161	0.0084	0.0052	0.0591	0.0015	0.0944	0.1317	0.0184	0.0031	0.1204	0.0177	0.0072	0.0053	0.002	0.0019	0.0461	0.0192	0.0261	0.0769	0.0212	0.1044	0.0016
4	rs35420684	153913902	0.96	0.3177447436144	0.89	0.325204496311925	0.197470004841153	0.316203641319812	0.0167	0.0215	0.0185	0.0056	0.1609	0.0084	0.0052	0.0592	0.0015	0.0941	0.1319	0.0184	0.003	0.1203	0.0177	0.0072	0.0052	0.0019	0.0019	0.0461	0.0191	0.0261	0.0769	0.0212	0.1047	0.0016
4	rs72725650	153916711	0.96	0.3177447436144	0.89	0.325204496311925	0.256655382771033	0.3044327667443	0.0165	0.0215	0.019	0.0056	0.1605	0.0086	0.0052	0.0595	0.0015	0.0923	0.1334	0.0184	0.0029	0.1194	0.0173	0.0073	0.0051	0.0019	0.0017	0.0461	0.0189	0.026	0.0767	0.0213	0.1071	0.0016
4	rs13120414	153917822	0.96	0.3177447436144	0.89	0.325204496311925	0.261154220131208	0.314031705047368	0.0165	0.0214	0.0191	0.0056	0.1604	0.0086	0.0052	0.0595	0.0015	0.0923	0.1335	0.0184	0.0029	0.1193	0.0173	0.0073	0.0051	0.0019	0.0017	0.0461	0.0188	0.026	0.0766	0.0213	0.1071	0.0016
4	rs57134139	153919893	0.96	0.3177447436144	0.89	0.325204496311925	0.277374822723077	0.312104827994577	0.0164	0.0214	0.0192	0.0057	0.1603	0.0087	0.0052	0.0595	0.0015	0.0922	0.1334	0.0184	0.0029	0.1194	0.0173	0.0074	0.0051	0.0019	0.0017	0.0461	0.0188	0.026	0.0766	0.0213	0.1072	0.0016
4	rs17029477	153924940	0.96	0.3177447436144	0.89	0.325204496311925	0.327603220590217	0.308741294732316	0.0164	0.0214	0.0195	0.0058	0.1602	0.0088	0.0053	0.0593	0.0014	0.0921	0.1331	0.0183	0.0029	0.1191	0.0174	0.0075	0.0051	0.0019	0.0017	0.0461	0.0188	0.026	0.0767	0.0214	0.1072	0.0016
4	rs6811075	153928731	0.96	0.3177447436144	0.89	0.325204496311925	0.471007744547235	0.305747340710229	0.0165	0.0215	0.0204	0.0062	0.1595	0.0092	0.0057	0.0589	0.0014	0.0918	0.1326	0.0186	0.0026	0.1178	0.018	0.0079	0.0049	0.002	0.0016	0.0462	0.0184	0.0264	0.0767	0.0216	0.1074	0.0016
4	rs114531203	153937191	0.96	0.3177447436144	0.89	0.325204496311925	0.678077226642878	0.332142484935134	0.0165	0.022	0.0209	0.0065	0.1589	0.0096	0.0061	0.0586	0.0013	0.0906	0.1324	0.0186	0.0024	0.1171	0.0183	0.0083	0.0049	0.0021	0.0015	0.0463	0.0181	0.0266	0.0765	0.0216	0.1078	0.0015
4	rs34016136	153939787	0.96	0.3177447436144	0.88	0.363814363818289	0.711940152006363	0.330061135992204	0.0165	0.0221	0.021	0.0065	0.1587	0.0096	0.0062	0.0585	0.0013	0.0905	0.1324	0.0186	0.0024	0.117	0.0184	0.0083	0.0049	0.0021	0.0014	0.0463	0.0181	0.0266	0.0764	0.0217	0.1078	0.0015
4	rs78940344	153940504	0.96	0.3177447436144	0.88	0.363814363818289	0.723714922304073	0.329205221808356	0.0165	0.0221	0.021	0.0065	0.1587	0.0096	0.0062	0.0585	0.0013	0.0905	0.1324	0.0187	0.0024	0.1169	0.0185	0.0084	0.0049	0.0021	0.0014	0.0463	0.0181	0.0267	0.0764	0.0217	0.1078	0.0015
4	rs72725666	153940780	0.96	0.3177447436144	0.88	0.363814363818289	0.733467070807056	0.334841650569436	0.0165	0.0221	0.021	0.0066	0.1587	0.0096	0.0062	0.0585	0.0013	0.0904	0.1324	0.0187	0.0024	0.1169	0.0185	0.0084	0.0049	0.0021	0.0014	0.0463	0.0181	0.0267	0.0764	0.0217	0.1078	0.0015
4	rs28550519	153940816	0.96	0.3177447436144	0.88	0.363814363818289	0.734144351876535	0.335087344491429	0.0165	0.0221	0.021	0.0066	0.1587	0.0096	0.0062	0.0585	0.0013	0.0905	0.1323	0.0187	0.0024	0.1168	0.0185	0.0084	0.0049	0.0021	0.0014	0.0463	0.0181	0.0267	0.0764	0.0217	0.1078	0.0015
4	rs6828841	153942306	0.96	0.3177447436144	0.88	0.363814363818289	0.735876433323463	0.328227830612835	0.0165	0.0222	0.021	0.0066	0.1586	0.0096	0.0063	0.0587	0.0013	0.0903	0.1323	0.0187	0.0024	0.1166	0.0185	0.0084	0.0049	0.0021	0.0014	0.0462	0.018	0.0269	0.0763	0.0218	0.1077	0.0015
4	rs1533458	153943149	0.96	0.3177447436144	0.88	0.363814363818289	0.72169671598989	0.32298898344543	0.0166	0.0225	0.021	0.0068	0.1584	0.0096	0.0065	0.0589	0.0013	0.09	0.1322	0.0188	0.0024	0.1159	0.0188	0.0083	0.0049	0.0021	0.0014	0.0462	0.0179	0.027	0.076	0.022	0.108	0.0016
4	rs17029494	153943399	0.97	0.285396128624663	0.88	0.363814363818289	0.694218869816022	0.318501041760164	0.0166	0.0226	0.0211	0.0068	0.1585	0.0095	0.0067	0.0589	0.0013	0.0896	0.1323	0.0188	0.0024	0.1156	0.0189	0.0083	0.0049	0.0021	0.0014	0.0462	0.0178	0.0271	0.0758	0.022	0.1082	0.0015
4	rs6818398	153943571	0.97	0.285396128624663	0.88	0.363814363818289	0.690405540779969	0.319227557082015	0.0166	0.0226	0.0211	0.0068	0.1588	0.0094	0.0068	0.059	0.0013	0.0894	0.1324	0.0187	0.0024	0.1154	0.019	0.0084	0.0049	0.0022	0.0014	0.0461	0.0177	0.0271	0.0758	0.0221	0.1081	0.0015
4	rs17029508	153946745	0.97	0.285396128624663	0.88	0.363814363818289	0.65858861267377	0.302523690703936	0.0165	0.0227	0.0213	0.0067	0.1587	0.0094	0.0071	0.0596	0.0013	0.0891	0.1325	0.0188	0.0022	0.1142	0.02	0.0083	0.005	0.0022	0.0013	0.0457	0.0173	0.0273	0.0755	0.0222	0.1081	0.0015
4	rs56325913	153957789	0.97	0.285396128624663	0.88	0.363814363818289	0.656797093903599	0.304313344114709	0.0165	0.0227	0.0213	0.0067	0.1587	0.0094	0.0072	0.0597	0.0013	0.089	0.1325	0.0189	0.0022	0.1141	0.0202	0.0083	0.005	0.0022	0.0013	0.0457	0.0173	0.0273	0.0755	0.0222	0.1081	0.0014
4	rs116619396	153957905	0.97	0.285396128624663	0.88	0.363814363818289	0.656224274292279	0.303716441528849	0.0165	0.0227	0.0213	0.0067	0.1587	0.0094	0.0072	0.0597	0.0013	0.089	0.1325	0.0189	0.0022	0.1141	0.0202	0.0083	0.005	0.0022	0.0013	0.0457	0.0173	0.0273	0.0755	0.0222	0.1081	0.0014
4	rs4583737	153961784	0.97	0.285396128624663	0.88	0.363814363818289	0.642190130816341	0.303597103150958	0.0165	0.0228	0.0213	0.0067	0.1586	0.0093	0.0072	0.0598	0.0013	0.089	0.1322	0.0189	0.0022	0.1138	0.0205	0.0083	0.005	0.0022	0.0013	0.0456	0.0173	0.0274	0.0754	0.0222	0.1083	0.0014
4	rs74689311	153965801	0.97	0.285396128624663	0.88	0.363814363818289	0.644673442450475	0.299429142349	0.0165	0.0228	0.0213	0.0067	0.1586	0.0093	0.0072	0.0598	0.0013	0.089	0.1322	0.0189	0.0022	0.1138	0.0205	0.0083	0.005	0.0022	0.0013	0.0456	0.0173	0.0275	0.0755	0.0222	0.1082	0.0014
4	rs4696385	153967415	0.97	0.285396128624663	0.88	0.363814363818289	0.641835727847614	0.297766816158571	0.0165	0.0228	0.0213	0.0067	0.1586	0.0093	0.0072	0.0598	0.0013	0.089	0.1322	0.0189	0.0022	0.1138	0.0205	0.0083	0.005	0.0022	0.0013	0.0456	0.0173	0.0275	0.0755	0.0222	0.1082	0.0014
4	rs4696164	153970964	0.97	0.285396128624663	0.88	0.363814363818289	0.697232148795588	0.323840131208967	0.0164	0.0222	0.0213	0.0067	0.1584	0.0096	0.0075	0.0599	0.0013	0.089	0.1323	0.019	0.0022	0.1138	0.0206	0.0083	0.005	0.0022	0.0013	0.0456	0.0173	0.0274	0.0755	0.0222	0.1083	0.0014
4	rs115692299	153973469	0.97	0.285396128624663	0.88	0.363814363818289	0.729634355514783	0.330305802187718	0.0164	0.0222	0.0215	0.0067	0.1584	0.0096	0.0076	0.06	0.0014	0.0888	0.1321	0.019	0.0022	0.1135	0.0206	0.0083	0.005	0.0023	0.0013	0.0455	0.0173	0.0274	0.0754	0.0222	0.1082	0.0015
4	rs6812567	153976397	0.97	0.285396128624663	0.88	0.363814363818289	0.747823617157255	0.333613968190977	0.0165	0.0222	0.0219	0.0067	0.1582	0.0096	0.0077	0.0601	0.0015	0.0887	0.132	0.019	0.0022	0.1132	0.0208	0.0083	0.005	0.0023	0.0013	0.0453	0.0173	0.0275	0.0752	0.0223	0.1081	0.0016
4	rs6813595	153976787	0.97	0.285396128624663	0.88	0.363814363818289	0.744336593350721	0.329083001416643	0.0165	0.0222	0.0219	0.0067	0.1582	0.0096	0.0077	0.0601	0.0015	0.0888	0.1319	0.0191	0.0022	0.1131	0.0208	0.0083	0.005	0.0023	0.0013	0.0453	0.0173	0.0275	0.0752	0.0223	0.108	0.0016
4	rs76680790	153979228	0.98	0.255415240389183	0.88	0.363814363818289	0.807559854040882	0.337916585079668	0.0164	0.0221	0.0223	0.0067	0.1587	0.0095	0.0078	0.0602	0.0016	0.0882	0.1317	0.0192	0.0023	0.1126	0.021	0.0083	0.0051	0.0023	0.0013	0.0447	0.0173	0.0276	0.075	0.0224	0.1082	0.0017
4	rs115055144	153981206	0.98	0.255415240389183	0.88	0.363814363818289	0.807795255654677	0.347935013104007	0.0163	0.0219	0.0225	0.0068	0.1589	0.0094	0.008	0.0604	0.0017	0.0876	0.1315	0.0194	0.0022	0.1122	0.0212	0.0084	0.0052	0.0024	0.0012	0.0442	0.0174	0.0276	0.0749	0.0224	0.1086	0.0018
4	rs11731381	153981824	0.98	0.255415240389183	0.88	0.363814363818289	0.774049394225451	0.349923911982725	0.0163	0.0219	0.0225	0.0068	0.1591	0.0094	0.008	0.0604	0.0017	0.0875	0.1314	0.0194	0.0022	0.1121	0.0212	0.0084	0.0052	0.0024	0.0012	0.0441	0.0174	0.0276	0.0749	0.0224	0.1086	0.0018
4	rs11723241	153981838	0.98	0.255415240389183	0.89	0.325204496311925	0.771662916767174	0.345329538580049	0.0163	0.0219	0.0225	0.0068	0.1591	0.0094	0.008	0.0604	0.0017	0.0875	0.1314	0.0194	0.0022	0.1121	0.0212	0.0084	0.0052	0.0024	0.0012	0.0441	0.0174	0.0277	0.0749	0.0224	0.1087	0.0018
4	rs6832907	153982885	0.98	0.255415240389183	0.89	0.325204496311925	0.844397968141465	0.377340877462839	0.0163	0.0219	0.0225	0.0068	0.1591	0.0094	0.008	0.0605	0.0017	0.0874	0.1314	0.0194	0.0022	0.112	0.0212	0.0083	0.0052	0.0024	0.0012	0.044	0.0174	0.0276	0.0749	0.0224	0.1088	0.0018
4	rs7695976	153986020	0.99	0.227721472602965	0.89	0.325204496311925	0.789522975379769	0.39795715482343	0.016	0.0214	0.0227	0.0066	0.1609	0.0092	0.0083	0.0607	0.0019	0.0862	0.1308	0.02	0.0022	0.1112	0.0216	0.008	0.0052	0.0025	0.0013	0.0429	0.0177	0.0273	0.0756	0.0225	0.1093	0.0019
4	rs2090380	153986325	0.99	0.227721472602965	0.89	0.325204496311925	0.870722332692194	0.405587594281365	0.0159	0.0214	0.0228	0.0065	0.161	0.0091	0.0083	0.0608	0.0019	0.086	0.1308	0.02	0.0022	0.1109	0.0217	0.008	0.0052	0.0025	0.0013	0.0426	0.0177	0.0272	0.0758	0.0225	0.1095	0.002
4	rs12647216	153999455	0.98	0.255415240389183	0.89	0.325204496311925	1.21353720681064	0.580821308540651	0.015	0.0215	0.0239	0.006	0.1615	0.0083	0.0087	0.061	0.0025	0.0856	0.1294	0.0212	0.002	0.106	0.0231	0.0087	0.0055	0.003	0.0013	0.039	0.0191	0.0263	0.0788	0.0232	0.1107	0.0022
4	rs74735052	154000765	0.97	0.285396128624663	0.89	0.325204496311925	1.11773650639309	0.579541575033783	0.015	0.0215	0.024	0.006	0.1614	0.0083	0.0086	0.0612	0.0025	0.0856	0.1295	0.0212	0.002	0.1059	0.0231	0.0087	0.0055	0.003	0.0013	0.0389	0.0192	0.0264	0.0788	0.0233	0.1107	0.0022
4	rs73863484	154002040	0.97	0.285396128624663	0.89	0.325204496311925	1.05982684667961	0.509005995723717	0.015	0.0215	0.024	0.006	0.1614	0.0083	0.0086	0.0612	0.0025	0.0856	0.1295	0.0212	0.002	0.1059	0.0231	0.0088	0.0055	0.003	0.0013	0.0389	0.0192	0.0264	0.0789	0.0233	0.1106	0.0022
4	rs77825938	154002914	0.97	0.285396128624663	0.89	0.325204496311925	1.04039187057815	0.465583084261449	0.015	0.0214	0.024	0.006	0.1615	0.0083	0.0086	0.0613	0.0025	0.0856	0.1295	0.0212	0.002	0.1059	0.0231	0.0088	0.0055	0.0029	0.0013	0.0389	0.0192	0.0264	0.0789	0.0233	0.1106	0.0022
4	rs6821339	154005768	0.97	0.285396128624663	0.89	0.325204496311925	1.00359262083683	0.42476963174179	0.015	0.0214	0.024	0.006	0.1615	0.0083	0.0086	0.0614	0.0025	0.0856	0.1295	0.0212	0.002	0.1059	0.0231	0.0087	0.0055	0.0029	0.0013	0.0389	0.0192	0.0264	0.0789	0.0233	0.1106	0.0022
4	rs6853927	154006912	0.97	0.285396128624663	0.89	0.325204496311925	1.02361400058796	0.485333174157101	0.015	0.0214	0.024	0.006	0.1614	0.0083	0.0086	0.0614	0.0025	0.0856	0.1295	0.0212	0.002	0.1058	0.0231	0.0087	0.0055	0.0029	0.0013	0.0389	0.0192	0.0264	0.079	0.0233	0.1106	0.0022
4	rs13111607	154011438	0.97	0.285396128624663	0.89	0.325204496311925	1.05245602209848	0.503507014144842	0.015	0.0213	0.0241	0.006	0.1613	0.0083	0.0085	0.0614	0.0025	0.0855	0.1295	0.0213	0.002	0.1057	0.0231	0.0087	0.0055	0.0029	0.0013	0.0389	0.0193	0.0263	0.0791	0.0233	0.1106	0.0022
4	rs113409301	154012486	0.97	0.285396128624663	0.89	0.325204496311925	1.0432716677055	0.488736220345517	0.015	0.0212	0.0241	0.006	0.1613	0.0083	0.0085	0.0615	0.0025	0.0854	0.1295	0.0213	0.002	0.1057	0.0231	0.0087	0.0055	0.0029	0.0013	0.0389	0.0194	0.0263	0.0791	0.0233	0.1106	0.0021
4	rs10007293	154013921	0.97	0.285396128624663	0.89	0.325204496311925	1.00342072347505	0.508455416393232	0.0151	0.021	0.0241	0.006	0.1611	0.0082	0.0084	0.0615	0.0025	0.0856	0.1295	0.0213	0.0021	0.1058	0.0232	0.0086	0.0055	0.0029	0.0013	0.0389	0.0195	0.0263	0.0792	0.0233	0.1108	0.0021
4	rs13146367	154014468	0.97	0.285396128624663	0.89	0.325204496311925	1.06026623886999	0.486829760810797	0.0151	0.0208	0.0243	0.006	0.161	0.0082	0.0084	0.0616	0.0026	0.0853	0.1299	0.0213	0.0021	0.1051	0.0231	0.0087	0.0055	0.003	0.0014	0.039	0.0196	0.0262	0.0793	0.0233	0.1109	0.0022
4	rs11099869	154015203	0.96	0.3177447436144	0.89	0.325204496311925	0.928215392170468	0.443789574994847	0.015	0.0205	0.0252	0.006	0.1605	0.0086	0.0081	0.0621	0.0028	0.0835	0.131	0.0216	0.0023	0.1028	0.023	0.009	0.0058	0.0032	0.0017	0.0394	0.0197	0.0253	0.0801	0.0229	0.1116	0.0023
4	rs115191758	154015668	0.96	0.3177447436144	0.89	0.325204496311925	0.989793404245636	0.436366471005598	0.0148	0.0203	0.0253	0.0059	0.1616	0.0086	0.008	0.0619	0.0029	0.0827	0.1315	0.0215	0.0023	0.1026	0.0228	0.0089	0.0058	0.0032	0.0017	0.0394	0.02	0.0247	0.0807	0.0224	0.112	0.0023
4	rs66509356	154016807	0.95	0.352537935866182	0.89	0.325204496311925	0.989024326699182	0.464372623407387	0.0147	0.0201	0.0254	0.0059	0.1625	0.0088	0.0078	0.0618	0.0029	0.0821	0.1318	0.0214	0.0023	0.1021	0.0226	0.0089	0.0059	0.0032	0.0018	0.0395	0.0202	0.0244	0.0814	0.022	0.1122	0.0022
4	rs7662116	154017964	0.95	0.352537935866182	0.89	0.325204496311925	0.956860918816853	0.442196105200238	0.0147	0.0201	0.0254	0.0059	0.1627	0.0088	0.0078	0.0618	0.0029	0.082	0.1319	0.0214	0.0023	0.102	0.0226	0.0089	0.0059	0.0032	0.0018	0.0396	0.0202	0.0244	0.0815	0.022	0.1122	0.0022
4	rs75458142	154018028	0.95	0.352537935866182	0.89	0.325204496311925	0.958969014820119	0.443789574994847	0.0147	0.0201	0.0254	0.0059	0.1627	0.0088	0.0078	0.0618	0.0029	0.082	0.1319	0.0214	0.0023	0.102	0.0226	0.0089	0.0059	0.0032	0.0018	0.0396	0.0202	0.0244	0.0815	0.022	0.1122	0.0022
