## Supplementary Tab. 2 for "Sparse haplotype-based fine-scale local ancestry inference at scale reveals recent selection on immune responses": 304206_file03 (part 45 of 161)

Chromosome	rs_number	hg19_GRCh37_Position	LDAS_26pop	-log10(p_LDAS_26pop)	LDAS_5continent	-log10(p_LDAS_5continent)	-log10(p_AAS_26pop)	-log10(p_AAS_5continent)	prob_ACB	prob_ASW	prob_BEB	prob_CDX	prob_CEU	prob_CHB	prob_CHS	prob_CLM	prob_ESN	prob_FIN	prob_GBR	prob_GIH	prob_GWD	prob_IBS	prob_ITU	prob_JPT	prob_KHV	prob_LWK	prob_MSL	prob_MXL	prob_PEL	prob_PJL	prob_PUR	prob_STU	prob_TSI	prob_YRI
4	rs115653205	154018048	0.95	0.352537935866182	0.89	0.325204496311925	0.946684854751279	0.449511970866798	0.0147	0.02	0.0254	0.0059	0.1627	0.0088	0.0078	0.0618	0.0029	0.082	0.132	0.0214	0.0024	0.1021	0.0226	0.0089	0.0059	0.0032	0.0018	0.0396	0.0202	0.0244	0.0816	0.0219	0.1121	0.0022
4	rs1400346	154019746	0.95	0.352537935866182	0.88	0.363814363818289	0.965812389204884	0.452580736339843	0.0147	0.02	0.0254	0.0059	0.1628	0.0088	0.0078	0.0618	0.0029	0.082	0.132	0.0214	0.0023	0.1021	0.0226	0.0089	0.0059	0.0032	0.0018	0.0396	0.0202	0.0243	0.0816	0.0219	0.1121	0.0022
4	rs77104737	154027852	0.95	0.352537935866182	0.88	0.363814363818289	0.921815908245889	0.416258100044966	0.0146	0.0199	0.0253	0.0057	0.1634	0.0086	0.0076	0.0618	0.0028	0.0822	0.1326	0.0215	0.0023	0.1022	0.0224	0.0088	0.0058	0.0032	0.0017	0.0397	0.0202	0.024	0.0818	0.0215	0.1125	0.0021
4	rs62318544	154032676	0.95	0.352537935866182	0.88	0.363814363818289	0.901988229067503	0.410523068691815	0.0145	0.0198	0.0253	0.0057	0.1638	0.0085	0.0075	0.0618	0.0027	0.0823	0.133	0.0214	0.0022	0.1023	0.0223	0.0088	0.0058	0.0032	0.0017	0.0398	0.0203	0.0238	0.082	0.0213	0.1126	0.0021
4	rs115821013	154033069	0.95	0.352537935866182	0.88	0.363814363818289	0.897962285880847	0.410132833733277	0.0145	0.0198	0.0253	0.0057	0.1639	0.0085	0.0075	0.0618	0.0027	0.0824	0.1331	0.0215	0.0022	0.1023	0.0222	0.0088	0.0058	0.0031	0.0017	0.0398	0.0203	0.0238	0.082	0.0213	0.1125	0.0021
4	rs6827197	154036540	0.95	0.352537935866182	0.88	0.363814363818289	0.86562401111178	0.415735840395575	0.0144	0.0196	0.0253	0.0056	0.1644	0.0084	0.0074	0.0619	0.0027	0.0824	0.1335	0.0214	0.0021	0.1025	0.0221	0.0087	0.0057	0.0031	0.0017	0.04	0.0203	0.0236	0.0822	0.0211	0.1123	0.002
4	rs2138576	154038835	0.95	0.352537935866182	0.88	0.363814363818289	0.859248814495976	0.471107793464998	0.014	0.0196	0.0253	0.0054	0.1648	0.0083	0.0073	0.0619	0.0025	0.0822	0.1341	0.0214	0.002	0.1027	0.0218	0.0087	0.0057	0.0029	0.0017	0.0403	0.0204	0.0233	0.0836	0.0207	0.1119	0.0018
4	rs4696423	154040710	0.94	0.389848785336034	0.88	0.363814363818289	0.869831236468828	0.528926258009616	0.0141	0.0195	0.0253	0.0054	0.1657	0.0081	0.0072	0.0627	0.0023	0.0813	0.1341	0.0216	0.0019	0.103	0.0217	0.0088	0.0058	0.0029	0.0016	0.0406	0.0203	0.0231	0.0839	0.0204	0.1115	0.0017
4	rs114191411	154044671	0.94	0.389848785336034	0.88	0.363814363818289	0.864250446401072	0.554935758119956	0.0141	0.0194	0.0253	0.0054	0.1659	0.0081	0.0072	0.0628	0.0023	0.0812	0.1341	0.0216	0.0019	0.1032	0.0216	0.0088	0.0058	0.0029	0.0016	0.0408	0.0203	0.0231	0.084	0.0203	0.1112	0.0016
4	rs78202797	154045910	0.94	0.389848785336034	0.88	0.363814363818289	0.864411994271919	0.555920600639061	0.0141	0.0194	0.0253	0.0054	0.1659	0.0081	0.0072	0.0629	0.0023	0.0812	0.1341	0.0216	0.0019	0.1032	0.0216	0.0089	0.0058	0.0029	0.0016	0.0408	0.0203	0.0231	0.084	0.0202	0.1112	0.0016
4	rs13130864	154049231	0.94	0.389848785336034	0.88	0.363814363818289	0.866594142552523	0.561133292492757	0.0141	0.0194	0.0253	0.0054	0.166	0.0082	0.0072	0.0629	0.0023	0.0812	0.134	0.0216	0.0019	0.1032	0.0216	0.0089	0.0058	0.0029	0.0016	0.0408	0.0203	0.0231	0.084	0.0202	0.1112	0.0016
4	rs72963115	154050354	0.94	0.389848785336034	0.88	0.363814363818289	0.872830094071749	0.564097130552056	0.0141	0.0195	0.0253	0.0054	0.166	0.0082	0.0072	0.0629	0.0023	0.0812	0.134	0.0216	0.0019	0.1031	0.0216	0.0089	0.0058	0.0029	0.0016	0.0408	0.0203	0.0231	0.084	0.0202	0.1112	0.0016
4	rs10001638	154055176	0.94	0.389848785336034	0.88	0.363814363818289	0.880061417756134	0.565227213150162	0.014	0.0194	0.0253	0.0054	0.1663	0.0081	0.0071	0.0629	0.0022	0.0813	0.1342	0.0216	0.0019	0.103	0.0216	0.0089	0.0058	0.0029	0.0016	0.0408	0.0204	0.0229	0.0841	0.0201	0.1113	0.0016
4	rs12503305	154060110	0.94	0.389848785336034	0.88	0.363814363818289	0.892551543112928	0.573153165295075	0.0139	0.0194	0.0253	0.0053	0.1668	0.008	0.0072	0.0628	0.0022	0.0815	0.1342	0.0216	0.0019	0.1029	0.0216	0.0089	0.0058	0.0029	0.0016	0.041	0.0203	0.0229	0.0841	0.02	0.1113	0.0016
4	rs35671096	154065394	0.94	0.389848785336034	0.88	0.363814363818289	0.909567523992064	0.566499214652932	0.0138	0.0193	0.0254	0.0052	0.1674	0.0079	0.0072	0.0627	0.0021	0.0822	0.134	0.0214	0.0019	0.1031	0.0216	0.0088	0.0057	0.0028	0.0016	0.0414	0.0203	0.0227	0.0839	0.0197	0.1113	0.0015
4	rs115837415	154068710	0.94	0.389848785336034	0.88	0.363814363818289	0.913201784195822	0.572160956092374	0.0137	0.0193	0.0254	0.0052	0.1676	0.0079	0.0071	0.0627	0.0021	0.0822	0.134	0.0213	0.0019	0.1033	0.0216	0.0088	0.0057	0.0028	0.0016	0.0415	0.0203	0.0227	0.0841	0.0197	0.1112	0.0015
4	rs7699656	154072853	0.94	0.389848785336034	0.88	0.363814363818289	0.92015672466797	0.582528678542402	0.0137	0.0193	0.0254	0.0051	0.1676	0.0078	0.0071	0.0627	0.002	0.0823	0.134	0.0213	0.0019	0.1034	0.0216	0.0088	0.0057	0.0027	0.0015	0.0416	0.0203	0.0227	0.0842	0.0196	0.1112	0.0015
4	rs4078125	154077958	0.94	0.389848785336034	0.88	0.363814363818289	0.91254055889491	0.586232116660572	0.0137	0.0192	0.0253	0.0051	0.1677	0.0078	0.0071	0.0627	0.002	0.0823	0.134	0.0212	0.0019	0.1035	0.0215	0.0087	0.0057	0.0027	0.0015	0.0416	0.0203	0.0227	0.0842	0.0196	0.1113	0.0014
4	rs34841902	154084068	0.94	0.389848785336034	0.89	0.325204496311925	0.914193997481267	0.603397425193953	0.0137	0.0192	0.0253	0.0051	0.1678	0.0078	0.0071	0.0627	0.002	0.0824	0.1339	0.0212	0.0019	0.1036	0.0215	0.0087	0.0057	0.0027	0.0015	0.0417	0.0203	0.0227	0.0843	0.0196	0.1113	0.0014
4	rs6535900	154084081	0.94	0.389848785336034	0.89	0.325204496311925	0.911136120094109	0.607275843979144	0.0137	0.0192	0.0253	0.0052	0.1678	0.0078	0.0071	0.0627	0.002	0.0824	0.1339	0.0212	0.0019	0.1037	0.0215	0.0087	0.0057	0.0027	0.0015	0.0417	0.0203	0.0227	0.0843	0.0196	0.1113	0.0014
4	rs4696172	154086155	0.94	0.389848785336034	0.89	0.325204496311925	0.898044372437882	0.599811574491237	0.0137	0.0192	0.0253	0.0052	0.1678	0.0077	0.0071	0.0627	0.002	0.0824	0.1339	0.0212	0.0019	0.1038	0.0215	0.0087	0.0056	0.0027	0.0015	0.0418	0.0202	0.0227	0.0843	0.0195	0.1113	0.0014
4	rs62325532	154086236	0.94	0.389848785336034	0.89	0.325204496311925	0.894763368208744	0.599238311216876	0.0137	0.0192	0.0253	0.0051	0.1677	0.0077	0.0071	0.0627	0.002	0.0824	0.1339	0.0212	0.0019	0.1038	0.0215	0.0087	0.0056	0.0027	0.0015	0.0418	0.0202	0.0227	0.0843	0.0195	0.1113	0.0014
4	rs113480175	154090525	0.94	0.389848785336034	0.89	0.325204496311925	0.854822199635731	0.587230160120654	0.0137	0.0192	0.0254	0.0051	0.1678	0.0076	0.007	0.0628	0.002	0.0825	0.1338	0.0212	0.0019	0.1039	0.0213	0.0086	0.0057	0.0028	0.0015	0.0417	0.0203	0.0227	0.0843	0.0194	0.1115	0.0014
4	Affx-23671264	154094220	0.94	0.389848785336034	0.89	0.325204496311925	0.834028306577761	0.591797827938016	0.0137	0.0192	0.0254	0.0051	0.1679	0.0075	0.0069	0.0628	0.002	0.0825	0.1337	0.0212	0.0019	0.104	0.0213	0.0086	0.0057	0.0028	0.0015	0.0417	0.0203	0.0227	0.0844	0.0193	0.1116	0.0014
4	rs7663373	154097323	0.94	0.389848785336034	0.89	0.325204496311925	0.85433988387397	0.593655863591561	0.0137	0.0191	0.0255	0.0052	0.1681	0.0075	0.0069	0.0627	0.002	0.0825	0.1338	0.0212	0.0019	0.104	0.0212	0.0086	0.0057	0.0028	0.0014	0.0417	0.0203	0.0227	0.0844	0.0192	0.1117	0.0014
4	rs9995286	154099728	0.94	0.389848785336034	0.88	0.363814363818289	0.826643640716579	0.588228611350256	0.0137	0.0191	0.0255	0.0052	0.1682	0.0075	0.0069	0.0627	0.002	0.0824	0.1338	0.0212	0.0019	0.104	0.0212	0.0086	0.0058	0.0028	0.0014	0.0416	0.0203	0.0227	0.0844	0.0191	0.1118	0.0014
4	rs113282242	154101507	0.94	0.389848785336034	0.88	0.363814363818289	0.790766600849078	0.571027513776995	0.0136	0.0191	0.0255	0.0052	0.1688	0.0074	0.0068	0.0624	0.0019	0.0824	0.1338	0.0212	0.0019	0.104	0.0211	0.0085	0.0058	0.0028	0.0013	0.0415	0.0202	0.0227	0.0845	0.019	0.1119	0.0014
4	rs76899670	154112381	0.94	0.389848785336034	0.88	0.363814363818289	0.738364734907263	0.564803367552132	0.0136	0.019	0.0253	0.0052	0.1702	0.0074	0.0066	0.0621	0.0019	0.0822	0.1339	0.0213	0.0019	0.1039	0.0208	0.0084	0.0059	0.0028	0.0013	0.0413	0.0202	0.0228	0.0847	0.0187	0.1121	0.0014
4	rs115707155	154115019	0.94	0.389848785336034	0.88	0.363814363818289	0.727383959589357	0.523928211837005	0.0137	0.019	0.0252	0.0052	0.1707	0.0069	0.0066	0.062	0.0019	0.0821	0.1338	0.0214	0.002	0.1035	0.0207	0.0083	0.0059	0.0028	0.0013	0.0413	0.0203	0.0227	0.0849	0.0186	0.1128	0.0014
4	rs6817587	154118168	0.93	0.429746626914861	0.88	0.363814363818289	0.821973338798793	0.495697307837316	0.0138	0.019	0.0251	0.0052	0.1716	0.0061	0.0067	0.0616	0.0019	0.082	0.1337	0.0214	0.0022	0.103	0.0204	0.0081	0.0059	0.0029	0.0014	0.0411	0.0206	0.0226	0.0851	0.0184	0.1139	0.0014
4	rs28497029	154125081	0.93	0.429746626914861	0.88	0.363814363818289	0.603467140947129	0.4736737695851	0.0143	0.0184	0.0244	0.005	0.1769	0.0059	0.0065	0.0598	0.0016	0.0817	0.1325	0.0219	0.0023	0.1022	0.0198	0.0068	0.0057	0.0029	0.0013	0.0405	0.0213	0.0223	0.0876	0.0169	0.1153	0.0015
4	rs10019436	154125998	0.93	0.429746626914861	0.88	0.363814363818289	0.614398285993125	0.483158441812433	0.0143	0.0182	0.0242	0.0048	0.1778	0.0058	0.0064	0.0599	0.0015	0.0817	0.1322	0.0221	0.0023	0.1021	0.02	0.0065	0.0057	0.0028	0.0014	0.0404	0.0214	0.0222	0.0881	0.0164	0.1153	0.0014
4	rs4696437	154130439	0.93	0.429746626914861	0.88	0.363814363818289	0.647374540310329	0.492145365419294	0.0143	0.0179	0.0239	0.0046	0.1791	0.0056	0.0062	0.0603	0.0014	0.0819	0.1318	0.0223	0.0023	0.1016	0.0207	0.0061	0.0058	0.0027	0.0014	0.0402	0.0212	0.022	0.0888	0.0158	0.1156	0.0014
4	rs4274823	154132248	0.93	0.429746626914861	0.88	0.363814363818289	0.63766049878544	0.486149347113537	0.0143	0.0178	0.0238	0.0046	0.1794	0.0055	0.0061	0.0603	0.0014	0.082	0.1319	0.0224	0.0022	0.1015	0.0208	0.006	0.0057	0.0027	0.0015	0.0402	0.0213	0.0221	0.0887	0.0156	0.1158	0.0014
4	rs115902037	154138511	0.93	0.429746626914861	0.88	0.363814363818289	0.638225904317358	0.484653299930758	0.0143	0.0178	0.0238	0.0046	0.1796	0.0055	0.0061	0.0603	0.0014	0.082	0.1319	0.0224	0.0022	0.1015	0.0208	0.006	0.0057	0.0027	0.0015	0.0403	0.0212	0.0221	0.0888	0.0156	0.1157	0.0014
4	rs7685632	154141258	0.93	0.429746626914861	0.88	0.363814363818289	0.638791538112021	0.48710199483711	0.0143	0.0178	0.0238	0.0046	0.1797	0.0055	0.0061	0.0603	0.0014	0.082	0.1319	0.0225	0.0022	0.1015	0.0208	0.006	0.0057	0.0027	0.0015	0.0403	0.0212	0.0221	0.0888	0.0156	0.1156	0.0014
4	rs78043687	154145540	0.93	0.429746626914861	0.88	0.363814363818289	0.633075048610521	0.485333174157101	0.0143	0.0179	0.0238	0.0046	0.1796	0.0055	0.0061	0.0604	0.0013	0.0821	0.1322	0.0225	0.0022	0.1015	0.0208	0.0058	0.0057	0.0027	0.0015	0.0403	0.0213	0.022	0.0886	0.0155	0.1158	0.0014
4	rs6851108	154145670	0.93	0.429746626914861	0.88	0.363814363818289	0.632652537392445	0.488463751739103	0.0143	0.0179	0.0238	0.0046	0.1796	0.0055	0.0061	0.0604	0.0013	0.0821	0.1322	0.0225	0.0022	0.1015	0.0208	0.0058	0.0057	0.0027	0.0015	0.0403	0.0213	0.022	0.0886	0.0155	0.1158	0.0014
4	rs11723625	154147848	0.93	0.429746626914861	0.88	0.363814363818289	0.63865010826722	0.492145365419294	0.0143	0.0179	0.0238	0.0046	0.1796	0.0055	0.0061	0.0604	0.0013	0.0821	0.1321	0.0224	0.0022	0.1015	0.0208	0.0058	0.0057	0.0027	0.0015	0.0402	0.0213	0.022	0.0886	0.0155	0.116	0.0014
4	rs12644284	154154000	0.93	0.429746626914861	0.88	0.363814363818289	0.657083588529358	0.4847892551313	0.0143	0.0179	0.0237	0.0046	0.1795	0.0055	0.0062	0.0605	0.0013	0.0822	0.132	0.0223	0.0021	0.1016	0.0208	0.0057	0.0057	0.0027	0.0015	0.0401	0.0213	0.0219	0.0886	0.0153	0.1166	0.0015
4	rs114084125	154159417	0.93	0.429746626914861	0.88	0.363814363818289	0.64716110925199	0.478545521942798	0.0143	0.0177	0.0237	0.0046	0.18	0.0056	0.0061	0.0603	0.0013	0.0822	0.1319	0.0223	0.0021	0.1017	0.0208	0.0056	0.0058	0.0027	0.0015	0.04	0.0213	0.022	0.0886	0.0153	0.1165	0.0015
4	rs9994350	154162384	0.93	0.429746626914861	0.88	0.363814363818289	0.644531421554809	0.476108030014485	0.0143	0.0176	0.0237	0.0046	0.1801	0.0056	0.0061	0.0602	0.0013	0.0824	0.132	0.0223	0.0021	0.1017	0.0207	0.0055	0.0058	0.0026	0.0015	0.04	0.0213	0.022	0.0886	0.0153	0.1165	0.0015
4	rs62323706	154167211	0.93	0.429746626914861	0.87	0.405435896572436	0.641198026809209	0.444719801924558	0.0143	0.0175	0.0236	0.0046	0.181	0.0056	0.006	0.06	0.0013	0.0826	0.1325	0.0222	0.002	0.1013	0.0206	0.0054	0.0059	0.0026	0.0014	0.0399	0.021	0.0222	0.0885	0.0152	0.1169	0.0015
4	rs72729605	154184848	0.93	0.429746626914861	0.87	0.405435896572436	0.764292924072529	0.405069021324154	0.0141	0.0176	0.0235	0.0044	0.1833	0.0056	0.0056	0.0597	0.0013	0.0827	0.1338	0.0216	0.0018	0.1002	0.0208	0.0051	0.0061	0.0025	0.0013	0.0399	0.0203	0.0223	0.0887	0.015	0.117	0.0015
4	rs72729610	154190965	0.93	0.429746626914861	0.86	0.450156947394433	0.761231209927562	0.402867116363257	0.0141	0.0176	0.0234	0.0044	0.1834	0.0056	0.0056	0.0596	0.0013	0.0827	0.1338	0.0216	0.0018	0.1003	0.0208	0.005	0.0061	0.0025	0.0013	0.0399	0.0202	0.0223	0.0886	0.015	0.117	0.0015
4	rs1470104	154191710	0.93	0.429746626914861	0.86	0.450156947394433	0.770586205265532	0.403514393819479	0.0141	0.0176	0.0234	0.0044	0.1835	0.0056	0.0056	0.0596	0.0013	0.0827	0.1338	0.0215	0.0018	0.1004	0.0208	0.005	0.0061	0.0025	0.0013	0.04	0.0202	0.0222	0.0887	0.015	0.117	0.0015
4	rs75688495	154192978	0.93	0.429746626914861	0.86	0.450156947394433	0.777287803023214	0.405587594281365	0.0141	0.0176	0.0234	0.0044	0.1835	0.0056	0.0056	0.0596	0.0012	0.0827	0.1338	0.0215	0.0018	0.1004	0.0208	0.005	0.0061	0.0025	0.0013	0.04	0.0202	0.0222	0.0887	0.015	0.117	0.0015
4	rs1455840	154200320	0.93	0.429746626914861	0.86	0.450156947394433	0.81534369987835	0.405198647529321	0.0141	0.0175	0.0234	0.0044	0.1839	0.0056	0.0056	0.0594	0.0012	0.0827	0.1338	0.0214	0.0017	0.1004	0.0208	0.0049	0.0061	0.0025	0.0013	0.04	0.0202	0.0221	0.0887	0.015	0.117	0.0015
4	rs35333794	154216548	0.93	0.429746626914861	0.86	0.450156947394433	0.804815687543804	0.390495125114985	0.0141	0.0175	0.0235	0.0045	0.1837	0.0057	0.0055	0.0593	0.0012	0.0828	0.1339	0.0213	0.0017	0.1005	0.0209	0.005	0.0061	0.0025	0.0013	0.0401	0.0201	0.0222	0.0884	0.0151	0.1171	0.0015
4	rs114089022	154221077	0.93	0.429746626914861	0.86	0.450156947394433	0.798558447938242	0.386650847060502	0.0141	0.0175	0.0235	0.0045	0.1837	0.0057	0.0055	0.0593	0.0012	0.0828	0.1339	0.0213	0.0017	0.1005	0.0209	0.005	0.0061	0.0025	0.0013	0.0401	0.0201	0.0222	0.0883	0.0151	0.1171	0.0015
4	rs17369400	154224048	0.93	0.429746626914861	0.86	0.450156947394433	0.795593652662775	0.384860473236646	0.0141	0.0175	0.0235	0.0045	0.1837	0.0057	0.0055	0.0593	0.0012	0.0828	0.1339	0.0213	0.0017	0.1005	0.0209	0.005	0.0061	0.0025	0.0013	0.0401	0.0201	0.0222	0.0883	0.0151	0.1171	0.0015
4	rs961358	154240476	0.93	0.429746626914861	0.86	0.450156947394433	0.804502325012363	0.38166914454775	0.0142	0.0175	0.0235	0.0045	0.1839	0.0056	0.0054	0.0593	0.0012	0.0828	0.1339	0.0212	0.0017	0.1005	0.0209	0.005	0.0062	0.0025	0.0013	0.0401	0.0201	0.0223	0.0884	0.0151	0.1171	0.0015
4	rs17369593	154247209	0.93	0.429746626914861	0.86	0.450156947394433	0.81431974636358	0.385371772584028	0.0142	0.0175	0.0235	0.0045	0.1839	0.0056	0.0054	0.0592	0.0012	0.0827	0.1339	0.0211	0.0017	0.1005	0.0208	0.005	0.0062	0.0025	0.0013	0.0401	0.02	0.0224	0.0885	0.0151	0.1171	0.0015
4	rs72729647	154254516	0.93	0.429746626914861	0.86	0.450156947394433	0.849683467307752	0.406365794144653	0.0141	0.0175	0.0236	0.0045	0.1843	0.0058	0.0055	0.059	0.0012	0.0823	0.1336	0.0209	0.0017	0.1005	0.0207	0.005	0.0062	0.0025	0.0013	0.04	0.0197	0.0228	0.0893	0.0152	0.1169	0.0014
4	rs111733088	154256251	0.93	0.429746626914861	0.86	0.450156947394433	0.952902888540539	0.428318825320055	0.0141	0.0175	0.0234	0.0045	0.1849	0.006	0.0057	0.0586	0.0012	0.0822	0.1326	0.0207	0.0016	0.1006	0.0211	0.0052	0.0065	0.0023	0.0014	0.0397	0.019	0.023	0.0906	0.0153	0.1162	0.0014
4	rs9631758	154259137	0.93	0.429746626914861	0.85	0.498060230126391	0.971657738969279	0.419787997705509	0.0141	0.0175	0.0233	0.0045	0.1852	0.0061	0.0058	0.0583	0.0012	0.0824	0.132	0.0207	0.0016	0.1007	0.0213	0.0053	0.0066	0.0023	0.0014	0.0397	0.0188	0.0231	0.0907	0.0153	0.1159	0.0014
4	rs75655149	154264088	0.93	0.429746626914861	0.85	0.498060230126391	0.972081879071011	0.42162148869977	0.014	0.0175	0.0232	0.0045	0.1854	0.0062	0.0059	0.0582	0.0012	0.0826	0.1319	0.0206	0.0016	0.1008	0.0213	0.0053	0.0066	0.0023	0.0014	0.0396	0.0187	0.0231	0.0908	0.0153	0.1158	0.0014
4	rs71620253	154265827	0.93	0.429746626914861	0.84	0.549223467132668	0.963782630774832	0.427134877645668	0.014	0.0175	0.0232	0.0045	0.1854	0.0062	0.0059	0.0582	0.0012	0.0826	0.1318	0.0206	0.0016	0.1008	0.0213	0.0053	0.0066	0.0023	0.0014	0.0396	0.0187	0.0232	0.0908	0.0153	0.1158	0.0014
4	rs17007969	154284291	0.93	0.429746626914861	0.84	0.549223467132668	0.939312399623389	0.419264540475035	0.0139	0.0176	0.0229	0.0045	0.1857	0.0063	0.0059	0.058	0.0012	0.0829	0.1313	0.0206	0.0016	0.101	0.0214	0.0054	0.0067	0.0022	0.0014	0.0396	0.0186	0.0233	0.0905	0.0154	0.1159	0.0013
4	rs77629086	154299198	0.93	0.429746626914861	0.84	0.549223467132668	0.918664525788445	0.407793553039966	0.0139	0.0176	0.0229	0.0046	0.186	0.0064	0.0059	0.0579	0.0012	0.0833	0.1308	0.0205	0.0016	0.1012	0.0214	0.0055	0.0067	0.0022	0.0014	0.0396	0.0185	0.0234	0.0903	0.0155	0.116	0.0013
4	rs113698214	154311117	0.93	0.429746626914861	0.84	0.549223467132668	0.924888682644096	0.412085019590346	0.0139	0.0176	0.0229	0.0046	0.186	0.0064	0.0059	0.0579	0.0012	0.0833	0.1308	0.0205	0.0016	0.1012	0.0214	0.0055	0.0067	0.0022	0.0014	0.0396	0.0185	0.0234	0.0903	0.0155	0.116	0.0013
4	rs6818341	154311341	0.93	0.429746626914861	0.84	0.549223467132668	0.925054899952667	0.412085019590346	0.0139	0.0176	0.0229	0.0046	0.186	0.0064	0.0059	0.0579	0.0012	0.0833	0.1308	0.0205	0.0016	0.1012	0.0214	0.0055	0.0067	0.0022	0.0014	0.0396	0.0185	0.0234	0.0903	0.0155	0.116	0.0013
4	rs79214859	154311468	0.93	0.429746626914861	0.83	0.603719568470427	0.91659370457564	0.40818317931713	0.0139	0.0176	0.0229	0.0046	0.186	0.0064	0.0059	0.0579	0.0012	0.0833	0.1308	0.0205	0.0016	0.1013	0.0214	0.0055	0.0067	0.0022	0.0014	0.0396	0.0185	0.0234	0.0902	0.0155	0.116	0.0013
4	rs6832622	154313670	0.93	0.429746626914861	0.83	0.603719568470427	0.921898900147232	0.414952784916233	0.0139	0.0176	0.0228	0.0046	0.1861	0.0065	0.0059	0.0578	0.0011	0.0834	0.1309	0.0205	0.0015	0.1014	0.0214	0.0054	0.0068	0.0022	0.0014	0.0396	0.0185	0.0234	0.0901	0.0155	0.116	0.0013
4	rs10517571	154314931	0.93	0.429746626914861	0.83	0.603719568470427	0.922479930685738	0.413648584576686	0.0139	0.0176	0.0228	0.0045	0.1861	0.0065	0.0059	0.0579	0.0011	0.0834	0.1309	0.0205	0.0015	0.1014	0.0214	0.0054	0.0067	0.0022	0.0014	0.0395	0.0185	0.0234	0.0901	0.0155	0.1161	0.0013
4	rs62324673	154320135	0.93	0.429746626914861	0.83	0.603719568470427	0.917421798931276	0.415344262527718	0.0139	0.0176	0.0228	0.0046	0.186	0.0065	0.0059	0.0579	0.0011	0.0834	0.1307	0.0205	0.0015	0.1014	0.0215	0.0054	0.0067	0.0022	0.0014	0.0395	0.0184	0.0234	0.0901	0.0155	0.116	0.0013
4	rs9790624	154320701	0.93	0.429746626914861	0.83	0.603719568470427	0.915931453948847	0.413518225962656	0.0139	0.0176	0.0228	0.0046	0.1859	0.0065	0.0059	0.058	0.0011	0.0835	0.1307	0.0205	0.0015	0.1015	0.0215	0.0054	0.0067	0.0022	0.0014	0.0395	0.0184	0.0234	0.0901	0.0155	0.116	0.0013
4	rs10016021	154329842	0.93	0.429746626914861	0.83	0.603719568470427	0.912705846449185	0.410002777911692	0.0139	0.0176	0.0228	0.0046	0.1859	0.0066	0.0059	0.058	0.0011	0.0835	0.1306	0.0205	0.0015	0.1015	0.0215	0.0054	0.0068	0.0022	0.0014	0.0395	0.0184	0.0235	0.0901	0.0155	0.116	0.0013
4	rs113552716	154354615	0.93	0.429746626914861	0.83	0.603719568470427	0.903715944967873	0.423588337424064	0.0138	0.0176	0.0227	0.0046	0.1856	0.0066	0.006	0.0584	0.0011	0.0835	0.1308	0.0205	0.0015	0.1015	0.0216	0.0055	0.0068	0.0022	0.0014	0.0395	0.0183	0.0236	0.0898	0.0153	0.1158	0.0012
4	rs17029970	154355066	0.93	0.429746626914861	0.83	0.603719568470427	0.899358185632497	0.429371962541054	0.0137	0.0176	0.0227	0.0047	0.1855	0.0067	0.006	0.0585	0.0011	0.0835	0.1309	0.0205	0.0015	0.1016	0.0216	0.0055	0.0068	0.0022	0.0014	0.0395	0.0183	0.0236	0.0897	0.0152	0.1158	0.0012
4	rs17029977	154355313	0.93	0.429746626914861	0.82	0.661616834019215	0.894353597402827	0.4314803187659	0.0137	0.0176	0.0227	0.0047	0.1854	0.0067	0.006	0.0586	0.0011	0.0836	0.1309	0.0206	0.0015	0.1016	0.0216	0.0055	0.0068	0.0022	0.0014	0.0394	0.0183	0.0236	0.0896	0.0152	0.1158	0.0012
4	rs17029990	154357175	0.93	0.429746626914861	0.82	0.661616834019215	0.89550115438145	0.478410021180755	0.0132	0.0176	0.0227	0.0047	0.1845	0.0068	0.0062	0.0593	0.001	0.0837	0.1306	0.0206	0.0014	0.102	0.0216	0.0056	0.007	0.0021	0.0014	0.0392	0.0181	0.0238	0.0895	0.0153	0.1159	0.0012
4	Affx-36862159	154364673	0.93	0.429746626914861	0.81	0.722979171095748	0.915186660986243	0.662323342378111	0.0115	0.0174	0.0226	0.0046	0.1825	0.0068	0.0065	0.0615	9e-04	0.0844	0.1301	0.0207	0.0012	0.1032	0.0219	0.0058	0.0071	0.002	0.001	0.0389	0.0178	0.0243	0.0899	0.0154	0.1162	0.001
4	rs12644446	154367381	0.93	0.429746626914861	0.81	0.722979171095748	0.907257970523867	0.67157983398684	0.0114	0.0174	0.0226	0.0046	0.1823	0.0068	0.0065	0.0616	9e-04	0.0845	0.13	0.0207	0.0012	0.1033	0.0219	0.0058	0.0071	0.002	0.001	0.0389	0.0178	0.0243	0.0898	0.0155	0.1162	0.001
4	rs113355062	154374328	0.93	0.429746626914861	0.81	0.722979171095748	0.898783293174625	0.69388420556091	0.0112	0.0174	0.0224	0.0046	0.1821	0.0068	0.0065	0.0619	8e-04	0.0846	0.1299	0.0208	0.0012	0.1036	0.0218	0.0058	0.0071	0.002	9e-04	0.0388	0.0177	0.0244	0.09	0.0155	0.1165	9e-04
4	rs1560940	154378572	0.93	0.429746626914861	0.81	0.722979171095748	0.893698128183235	0.702792314025306	0.0112	0.0174	0.0223	0.0046	0.182	0.0068	0.0064	0.0621	8e-04	0.0847	0.1298	0.0208	0.0012	0.1037	0.0218	0.0058	0.0071	0.002	9e-04	0.0387	0.0177	0.0244	0.0901	0.0156	0.1165	9e-04
4	rs9999331	154379959	0.93	0.429746626914861	0.81	0.722979171095748	0.904045190821569	0.722329451906071	0.0111	0.0174	0.0223	0.0046	0.1818	0.0068	0.0064	0.0622	8e-04	0.0847	0.13	0.0207	0.0012	0.1037	0.0219	0.0058	0.0071	0.002	9e-04	0.0387	0.0177	0.0244	0.0903	0.0156	0.1164	9e-04
4	rs62324698	154400015	0.93	0.429746626914861	0.81	0.722979171095748	0.836496102994853	0.738374838822801	0.0111	0.017	0.0222	0.0046	0.1811	0.0069	0.0065	0.0635	6e-04	0.0855	0.13	0.0207	0.0011	0.1045	0.022	0.006	0.0072	0.002	8e-04	0.0382	0.0174	0.0247	0.089	0.0154	0.1164	7e-04
4	rs76540450	154405304	0.93	0.429746626914861	0.81	0.722979171095748	0.814241003629719	0.744995366120845	0.0111	0.0169	0.0223	0.0047	0.181	0.007	0.0065	0.0637	6e-04	0.0856	0.1299	0.0207	0.0011	0.1046	0.022	0.006	0.0072	0.0021	8e-04	0.0381	0.0174	0.0248	0.0887	0.0153	0.1163	7e-04
4	rs9997743	154406794	0.93	0.429746626914861	0.81	0.722979171095748	0.804345663487174	0.747858225249419	0.0111	0.0169	0.0223	0.0047	0.1809	0.007	0.0065	0.0637	5e-04	0.0856	0.1299	0.0207	0.0011	0.1047	0.022	0.006	0.0072	0.0021	8e-04	0.0381	0.0174	0.0248	0.0887	0.0153	0.1163	7e-04
4	rs113235422	154407294	0.93	0.429746626914861	0.81	0.722979171095748	0.806618543305669	0.748612007959076	0.0111	0.0169	0.0223	0.0047	0.1809	0.007	0.0065	0.0637	5e-04	0.0856	0.1299	0.0207	0.0011	0.1046	0.022	0.006	0.0072	0.0021	8e-04	0.0382	0.0174	0.0248	0.0887	0.0153	0.1163	7e-04
4	rs62324703	154410570	0.93	0.429746626914861	0.81	0.722979171095748	0.813926065446048	0.762208295960915	0.0111	0.0169	0.0222	0.0047	0.1809	0.007	0.0066	0.0638	5e-04	0.0855	0.1298	0.0208	0.0011	0.1049	0.022	0.0061	0.0073	0.0021	8e-04	0.0382	0.0174	0.0248	0.0887	0.0153	0.1163	7e-04
4	rs111410559	154412394	0.93	0.429746626914861	0.81	0.722979171095748	0.816052914850976	0.76417658955759	0.0111	0.0169	0.0222	0.0047	0.1808	0.007	0.0066	0.0639	5e-04	0.0855	0.1297	0.0208	0.0011	0.1049	0.022	0.0061	0.0073	0.0021	8e-04	0.0382	0.0174	0.0248	0.0887	0.0153	0.1163	7e-04
4	rs3816086	154418561	0.93	0.429746626914861	0.81	0.722979171095748	0.809051230174883	0.797039248213478	0.0112	0.0168	0.0222	0.0048	0.1801	0.007	0.0066	0.0646	5e-04	0.0854	0.1295	0.0208	0.001	0.105	0.0221	0.0062	0.0073	0.0021	8e-04	0.038	0.0173	0.0251	0.0887	0.0154	0.1162	6e-04
4	rs7685597	154420990	0.93	0.429746626914861	0.81	0.722979171095748	0.815895288614813	0.793983999756385	0.0112	0.0167	0.0223	0.0048	0.18	0.0069	0.0066	0.0647	5e-04	0.0856	0.1294	0.0208	0.001	0.105	0.0221	0.0062	0.0073	0.0021	8e-04	0.0379	0.0173	0.0251	0.0886	0.0154	0.1161	6e-04
4	rs78385658	154424981	0.93	0.429746626914861	0.81	0.722979171095748	0.831086954284925	0.80790546290699	0.0112	0.0167	0.0222	0.0048	0.1798	0.0069	0.0066	0.0649	5e-04	0.0856	0.1294	0.0208	0.001	0.1051	0.0221	0.0062	0.0074	0.0021	8e-04	0.0379	0.0172	0.0251	0.0885	0.0154	0.1161	6e-04
4	rs79860579	154445607	0.93	0.429746626914861	0.81	0.722979171095748	0.847199134844817	0.874207368661123	0.0113	0.0165	0.0221	0.0048	0.1791	0.007	0.0066	0.0665	4e-04	0.0853	0.129	0.0208	0.001	0.1058	0.0222	0.0061	0.0075	0.0021	8e-04	0.0377	0.0172	0.0253	0.0884	0.0154	0.1154	6e-04
4	rs28705911	154446837	0.93	0.429746626914861	0.8	0.78786632127418	0.84463791322666	0.884658766844419	0.0113	0.0165	0.0221	0.0048	0.179	0.007	0.0067	0.0667	4e-04	0.085	0.129	0.0208	0.001	0.1058	0.0222	0.0061	0.0075	0.0021	8e-04	0.0377	0.0172	0.0253	0.0884	0.0156	0.1154	6e-04
4	rs77671437	154450817	0.93	0.429746626914861	0.8	0.78786632127418	0.831007519983882	0.906264594866753	0.0115	0.0163	0.0217	0.0047	0.1793	0.0071	0.0066	0.0673	5e-04	0.0848	0.1286	0.021	0.001	0.1062	0.0222	0.0062	0.0076	0.0021	8e-04	0.0376	0.0172	0.0254	0.0881	0.0156	0.115	6e-04
4	rs6848819	154451678	0.93	0.429746626914861	0.8	0.78786632127418	0.826643640716579	0.925137133067697	0.0116	0.0162	0.0217	0.0047	0.1793	0.0071	0.0066	0.0677	5e-04	0.0846	0.1284	0.0211	0.001	0.1065	0.0221	0.0063	0.0076	0.0021	7e-04	0.0374	0.0172	0.0254	0.0882	0.0156	0.1148	6e-04
4	rs6833595	154462130	0.93	0.429746626914861	0.8	0.78786632127418	0.820392762237332	0.965018784008384	0.0119	0.0159	0.0211	0.0046	0.1797	0.0071	0.0066	0.0685	5e-04	0.0843	0.1279	0.0213	0.001	0.1071	0.0221	0.0064	0.0077	0.0021	7e-04	0.0372	0.0173	0.0256	0.0882	0.0157	0.1142	5e-04
4	rs17030112	154463023	0.93	0.429746626914861	0.8	0.78786632127418	0.822526849011496	0.962635617526894	0.012	0.0159	0.0211	0.0046	0.1798	0.0071	0.0066	0.0685	5e-04	0.0843	0.1278	0.0213	0.001	0.1072	0.0221	0.0064	0.0077	0.0021	7e-04	0.0372	0.0173	0.0256	0.0881	0.0156	0.1142	5e-04
4	rs72952809	154465574	0.93	0.429746626914861	0.8	0.78786632127418	0.826722896125817	0.965654490070854	0.0121	0.0158	0.0209	0.0046	0.1802	0.0072	0.0066	0.0687	5e-04	0.0843	0.1278	0.0212	0.001	0.1073	0.0222	0.0064	0.0077	0.0021	7e-04	0.0367	0.0174	0.0257	0.0879	0.0155	0.1137	5e-04
4	rs10016276	154470759	0.94	0.389848785336034	0.8	0.78786632127418	0.787581509016338	0.962000301725624	0.0122	0.0158	0.0208	0.0046	0.1808	0.0072	0.0066	0.0689	5e-04	0.0841	0.1277	0.0212	0.001	0.1074	0.0224	0.0065	0.0077	0.002	7e-04	0.0362	0.0176	0.0259	0.0877	0.0154	0.1133	4e-04
4	rs10034657	154474931	0.94	0.389848785336034	0.8	0.78786632127418	0.758785707515459	0.946144311887626	0.0123	0.0158	0.0207	0.0047	0.1811	0.0073	0.0066	0.069	5e-04	0.0842	0.1276	0.0213	0.001	0.1076	0.0224	0.0066	0.0077	0.002	7e-04	0.0359	0.0176	0.026	0.0875	0.0153	0.1133	4e-04
4	rs79535729	154477641	0.93	0.429746626914861	0.8	0.78786632127418	0.775899193073103	0.963747618100389	0.0126	0.0147	0.0209	0.0049	0.1811	0.0074	0.0065	0.071	9e-04	0.0835	0.1267	0.0216	0.0014	0.1081	0.0228	0.0069	0.0079	0.002	7e-04	0.0344	0.0174	0.0263	0.0872	0.0153	0.1123	5e-04
4	rs10001845	154478222	0.93	0.429746626914861	0.8	0.78786632127418	0.782620805655488	0.983965882255484	0.0126	0.0145	0.0209	0.0049	0.1809	0.0074	0.0065	0.0716	9e-04	0.0831	0.1265	0.0216	0.0014	0.1083	0.0229	0.007	0.0079	0.002	7e-04	0.0341	0.0174	0.0264	0.0871	0.0153	0.1121	5e-04
4	rs74469643	154478485	0.93	0.429746626914861	0.8	0.78786632127418	0.774974053405671	0.980457653089081	0.0127	0.0144	0.0211	0.0049	0.1808	0.0074	0.0065	0.0718	0.001	0.0828	0.1263	0.0216	0.0015	0.1084	0.0229	0.0069	0.0079	0.002	8e-04	0.034	0.0175	0.0265	0.0873	0.0154	0.1119	6e-04
4	rs12502182	154478736	0.93	0.429746626914861	0.81	0.722979171095748	0.762914488178766	0.969947647864206	0.0128	0.0143	0.0212	0.0049	0.1807	0.0074	0.0065	0.0717	0.001	0.0825	0.1262	0.0217	0.0016	0.1087	0.023	0.007	0.008	0.002	9e-04	0.0339	0.0175	0.0265	0.0874	0.0154	0.1118	6e-04
4	rs17030157	154478886	0.93	0.429746626914861	0.81	0.722979171095748	0.764752644214476	0.973289342320858	0.0128	0.0142	0.0212	0.005	0.1806	0.0074	0.0065	0.0717	0.0011	0.0823	0.1262	0.0217	0.0016	0.1088	0.023	0.007	0.008	0.002	9e-04	0.0338	0.0175	0.0265	0.0875	0.0155	0.1116	6e-04
4	rs6848033	154479430	0.93	0.429746626914861	0.81	0.722979171095748	0.767513499065832	0.987636176182224	0.0129	0.0141	0.0214	0.005	0.1806	0.0075	0.0066	0.0716	0.001	0.0819	0.1261	0.0219	0.0016	0.1092	0.0231	0.0071	0.008	0.0019	9e-04	0.0336	0.0175	0.0265	0.0877	0.0156	0.111	6e-04
4	rs6848629	154479728	0.93	0.429746626914861	0.81	0.722979171095748	0.764139710854476	0.983965882255484	0.0129	0.0141	0.0214	0.005	0.1804	0.0075	0.0066	0.0716	0.001	0.0818	0.1262	0.0219	0.0016	0.1092	0.0232	0.0071	0.008	0.0019	9e-04	0.0335	0.0175	0.0266	0.0877	0.0157	0.1109	6e-04
4	rs17370112	154486428	0.93	0.429746626914861	0.81	0.722979171095748	0.76054306456892	0.969311389427563	0.0132	0.0139	0.0212	0.0052	0.1805	0.0077	0.0067	0.0719	0.0011	0.0814	0.1256	0.0219	0.0017	0.1096	0.0236	0.0073	0.0083	0.0019	9e-04	0.0328	0.0178	0.0267	0.0869	0.0161	0.1101	6e-04
4	rs10025936	154487576	0.93	0.429746626914861	0.81	0.722979171095748	0.759091207088758	0.971697779216066	0.0132	0.0139	0.0212	0.0052	0.1805	0.0077	0.0068	0.072	0.0011	0.0814	0.1258	0.0219	0.0017	0.1096	0.0236	0.0073	0.0083	0.0018	9e-04	0.0328	0.0179	0.0267	0.0868	0.0162	0.1099	6e-04
4	rs115987415	154488144	0.93	0.429746626914861	0.81	0.722979171095748	0.754742920568343	0.968198133716572	0.0132	0.0139	0.0212	0.0052	0.1805	0.0078	0.0068	0.072	0.0011	0.0813	0.1259	0.0219	0.0017	0.1096	0.0237	0.0073	0.0083	0.0018	9e-04	0.0327	0.0179	0.0267	0.0867	0.0162	0.1098	6e-04
4	rs74816806	154491794	0.93	0.429746626914861	0.81	0.722979171095748	0.73038516971885	0.945511155283675	0.0132	0.0138	0.0212	0.0052	0.1805	0.0078	0.0068	0.0721	0.0011	0.0811	0.1265	0.022	0.0017	0.1095	0.0238	0.0074	0.0083	0.0018	9e-04	0.0324	0.018	0.0267	0.0864	0.0164	0.1092	6e-04
4	rs10024442	154492055	0.93	0.429746626914861	0.8	0.78786632127418	0.727458923301896	0.945194608415154	0.0133	0.0138	0.0212	0.0052	0.1805	0.0078	0.0068	0.0721	0.0011	0.0811	0.1265	0.022	0.0017	0.1095	0.0238	0.0074	0.0083	0.0018	9e-04	0.0324	0.018	0.0267	0.0863	0.0164	0.1092	6e-04
4	rs75269265	154493146	0.93	0.429746626914861	0.8	0.78786632127418	0.717295250157357	0.941872133491083	0.0133	0.0138	0.0212	0.0052	0.1805	0.0078	0.0068	0.0722	0.0011	0.081	0.1267	0.022	0.0017	0.1095	0.0238	0.0074	0.0083	0.0018	9e-04	0.0323	0.018	0.0267	0.0862	0.0165	0.1091	6e-04
4	rs76097968	154496039	0.93	0.429746626914861	0.8	0.78786632127418	0.689526875955854	0.91364703808618	0.0134	0.0138	0.0212	0.0053	0.1806	0.0079	0.0069	0.0723	0.0011	0.0808	0.1272	0.022	0.0018	0.1094	0.0239	0.0074	0.0084	0.0018	9e-04	0.0321	0.0181	0.0267	0.0856	0.0166	0.1088	6e-04
4	rs11099888	154498556	0.93	0.429746626914861	0.8	0.78786632127418	0.684192462046994	0.910504100930587	0.0135	0.0138	0.0212	0.0053	0.1806	0.0079	0.0069	0.0724	0.0011	0.0807	0.1276	0.022	0.0018	0.1092	0.024	0.0074	0.0084	0.0018	9e-04	0.032	0.0182	0.0266	0.0852	0.0167	0.1086	6e-04
4	rs59898471	154499101	0.93	0.429746626914861	0.8	0.78786632127418	0.683244445595888	0.914433112052589	0.0135	0.0138	0.0212	0.0053	0.1806	0.0079	0.0069	0.0724	0.0011	0.0807	0.1277	0.022	0.0018	0.1092	0.024	0.0074	0.0084	0.0018	9e-04	0.0319	0.0182	0.0266	0.0851	0.0167	0.1086	6e-04
4	rs77389334	154503042	0.93	0.429746626914861	0.8	0.78786632127418	0.652934953966352	0.886064612583995	0.0136	0.0138	0.0212	0.0054	0.1806	0.008	0.007	0.0725	0.0011	0.0805	0.1282	0.0221	0.0018	0.1091	0.0241	0.0075	0.0085	0.0018	9e-04	0.0318	0.0183	0.0266	0.0845	0.0168	0.1083	7e-04
4	rs11931730	154506081	0.94	0.389848785336034	0.8	0.78786632127418	0.627592453223114	0.873116897905868	0.0137	0.0136	0.0212	0.0054	0.1805	0.008	0.0071	0.0725	0.0011	0.0804	0.1284	0.0221	0.0019	0.1094	0.0242	0.0075	0.0085	0.0018	9e-04	0.0316	0.0184	0.0265	0.0842	0.017	0.108	7e-04
4	rs10517574	154510843	0.92	0.472297109457422	0.8	0.78786632127418	0.643892503535418	0.908933449277923	0.015	0.0131	0.0213	0.0063	0.1783	0.0091	0.0082	0.0735	0.0015	0.0804	0.1262	0.0231	0.0022	0.1078	0.0252	0.0082	0.0094	0.002	0.001	0.0296	0.0191	0.0264	0.0808	0.0195	0.1067	8e-04
4	rs1036615	154511138	0.92	0.472297109457422	0.8	0.78786632127418	0.64637880214714	0.907206363029585	0.015	0.0131	0.0213	0.0063	0.1783	0.0091	0.0082	0.0735	0.0015	0.0804	0.1262	0.0231	0.0022	0.1078	0.0252	0.0082	0.0094	0.002	0.001	0.0296	0.0191	0.0264	0.0808	0.0195	0.1067	8e-04
4	rs7669418	154513627	0.92	0.472297109457422	0.8	0.78786632127418	0.644531421554809	0.899207631761238	0.0151	0.0131	0.0212	0.0063	0.1781	0.0091	0.0082	0.0736	0.0015	0.0804	0.1262	0.0232	0.0022	0.1079	0.0252	0.0082	0.0094	0.002	0.001	0.0296	0.0191	0.0264	0.0808	0.0196	0.1066	8e-04
4	rs80331567	154514421	0.92	0.472297109457422	0.8	0.78786632127418	0.639074440587896	0.895761623674503	0.0151	0.0131	0.0212	0.0063	0.1781	0.0091	0.0082	0.0736	0.0015	0.0803	0.1262	0.0232	0.0022	0.1079	0.0252	0.0082	0.0094	0.002	0.0011	0.0296	0.0191	0.0265	0.0808	0.0196	0.1066	8e-04
4	rs75846583	154514653	0.92	0.472297109457422	0.8	0.78786632127418	0.638862258382892	0.897484293088093	0.0151	0.0131	0.0212	0.0063	0.1781	0.0091	0.0082	0.0737	0.0015	0.0803	0.1262	0.0232	0.0022	0.1079	0.0252	0.0082	0.0094	0.002	0.0011	0.0296	0.0191	0.0265	0.0808	0.0196	0.1066	8e-04
4	rs17370297	154514965	0.92	0.472297109457422	0.8	0.78786632127418	0.638508692685843	0.897171030649003	0.0151	0.0131	0.0212	0.0063	0.1781	0.0091	0.0082	0.0737	0.0015	0.0803	0.1262	0.0232	0.0022	0.1079	0.0252	0.0082	0.0094	0.002	0.0011	0.0296	0.0191	0.0265	0.0808	0.0196	0.1066	8e-04
4	rs75021120	154524518	0.92	0.472297109457422	0.8	0.78786632127418	0.690918326435152	0.956603447053999	0.0153	0.013	0.0209	0.0065	0.1777	0.0092	0.0084	0.0744	0.0015	0.0804	0.1257	0.0234	0.0023	0.1075	0.0253	0.0084	0.0096	0.002	0.0011	0.0291	0.0191	0.0266	0.0802	0.0199	0.1063	9e-04
4	rs1063151	154525458	0.92	0.472297109457422	0.8	0.78786632127418	0.746534100518108	0.968675212661196	0.0154	0.013	0.0207	0.0066	0.1775	0.0093	0.0085	0.0748	0.0016	0.0804	0.1255	0.0234	0.0023	0.1072	0.0254	0.0084	0.0097	0.002	0.0011	0.0287	0.0191	0.0266	0.0799	0.02	0.1062	9e-04
4	rs10517575	154527615	0.92	0.472297109457422	0.81	0.722979171095748	0.910888371863087	0.942346630926143	0.0158	0.0132	0.02	0.0068	0.1759	0.0096	0.0087	0.0754	0.0018	0.0816	0.1259	0.0238	0.0024	0.1066	0.0259	0.0086	0.0102	0.0021	0.0011	0.0275	0.0189	0.0268	0.0787	0.0204	0.1059	9e-04
4	rs7687759	154528885	0.92	0.472297109457422	0.81	0.722979171095748	0.949455680403041	0.936655792065007	0.0159	0.0133	0.02	0.0068	0.1756	0.0096	0.0088	0.0754	0.0018	0.0818	0.1258	0.0239	0.0024	0.1066	0.026	0.0086	0.0104	0.0021	0.0011	0.0272	0.0188	0.0269	0.0784	0.0205	0.1058	9e-04
4	rs72729698	154535234	0.92	0.472297109457422	0.81	0.722979171095748	0.956776634831036	0.907363343540411	0.0159	0.0133	0.0199	0.0068	0.175	0.0097	0.0088	0.0753	0.0019	0.0821	0.1258	0.0241	0.0025	0.1066	0.026	0.0086	0.0104	0.0022	0.0012	0.027	0.0188	0.027	0.078	0.0206	0.1061	9e-04
4	rs9992694	154535573	0.92	0.472297109457422	0.81	0.722979171095748	0.961585712989604	0.907049387988657	0.0159	0.0133	0.0199	0.0068	0.1749	0.0097	0.0089	0.0753	0.0019	0.082	0.1258	0.0241	0.0025	0.1066	0.026	0.0086	0.0104	0.0022	0.0012	0.027	0.0187	0.027	0.0781	0.0206	0.1062	9e-04
4	rs12507352	154535964	0.92	0.472297109457422	0.81	0.722979171095748	0.963106435864126	0.903754177411145	0.0159	0.0133	0.0199	0.0068	0.1749	0.0097	0.0089	0.0753	0.0019	0.082	0.1258	0.0241	0.0025	0.1066	0.026	0.0086	0.0104	0.0022	0.0012	0.027	0.0187	0.027	0.078	0.0207	0.1062	9e-04
4	rs6535930	154540056	0.91	0.517562282080777	0.81	0.722979171095748	1.00350667065421	0.855397300395369	0.0162	0.0131	0.0196	0.0068	0.1712	0.0099	0.0091	0.075	0.0019	0.0831	0.1256	0.0247	0.0026	0.1071	0.0261	0.0084	0.0107	0.0027	0.0012	0.0265	0.0188	0.0278	0.0768	0.0213	0.1075	0.001
4	rs17370492	154540530	0.91	0.517562282080777	0.81	0.722979171095748	1.01634630121823	0.848423419008329	0.0162	0.0132	0.0196	0.0068	0.1711	0.0099	0.0091	0.075	0.0019	0.0832	0.1256	0.0247	0.0026	0.1071	0.0261	0.0084	0.0107	0.0027	0.0012	0.0265	0.0188	0.0278	0.0768	0.0213	0.1076	0.001
4	rs116735221	154543215	0.9	0.565600701999265	0.82	0.661616834019215	0.985779810776377	0.76175423067898	0.0169	0.0136	0.0191	0.0068	0.1685	0.0098	0.0092	0.0755	0.0019	0.0838	0.1263	0.0247	0.0027	0.1073	0.026	0.008	0.0106	0.0028	0.0012	0.0262	0.019	0.0277	0.0757	0.0212	0.1089	0.001
4	rs2241840	154543571	0.9	0.565600701999265	0.82	0.661616834019215	1.01453266634754	0.78650924393491	0.017	0.0137	0.019	0.0068	0.1682	0.0098	0.0093	0.0756	0.0019	0.0839	0.1265	0.0246	0.0027	0.1072	0.026	0.008	0.0106	0.0028	0.0012	0.0262	0.0191	0.0276	0.0755	0.0213	0.1092	0.0011
4	rs4696469	154543771	0.9	0.565600701999265	0.82	0.661616834019215	0.986291812314477	0.760392387117054	0.017	0.0138	0.019	0.0068	0.1682	0.0098	0.0093	0.075	0.0019	0.0839	0.1268	0.0246	0.0027	0.1068	0.026	0.008	0.0106	0.0028	0.0012	0.0262	0.0185	0.0287	0.0757	0.0212	0.1093	0.0011
4	rs115335742	154544447	0.9	0.565600701999265	0.82	0.661616834019215	0.937974522636125	0.723227128268699	0.017	0.0141	0.019	0.0067	0.1679	0.0098	0.0093	0.075	0.0019	0.084	0.1271	0.0246	0.0026	0.1067	0.026	0.0079	0.0105	0.0028	0.0012	0.0263	0.0185	0.0286	0.0755	0.0212	0.1095	0.0011
4	rs9654235	154546701	0.89	0.616467558766813	0.82	0.661616834019215	0.854420261799866	0.65792586442807	0.0172	0.015	0.0187	0.0065	0.1673	0.0095	0.0092	0.075	0.0019	0.0846	0.1284	0.0247	0.0025	0.1062	0.026	0.0078	0.0102	0.0027	0.0012	0.0266	0.0183	0.0283	0.0749	0.0213	0.1099	0.0011
4	rs17279448	154548544	0.89	0.616467558766813	0.82	0.661616834019215	0.844158052117147	0.645357320601927	0.0173	0.0155	0.0185	0.0062	0.1667	0.0093	0.0091	0.0753	0.0018	0.0853	0.1291	0.0246	0.0024	0.1056	0.0259	0.0078	0.01	0.0026	0.0011	0.0273	0.0182	0.0283	0.0745	0.021	0.1105	0.001
4	rs35543386	154548809	0.89	0.616467558766813	0.82	0.661616834019215	0.907175531934556	0.600098255123562	0.0173	0.0155	0.0184	0.0062	0.1667	0.0092	0.0091	0.0753	0.002	0.0854	0.1291	0.0246	0.0023	0.1057	0.0258	0.0078	0.0099	0.0027	0.0011	0.0274	0.0182	0.0283	0.0744	0.021	0.1106	0.0011
4	rs6535932	154549663	0.89	0.616467558766813	0.82	0.661616834019215	0.905445046289177	0.649443252896901	0.0173	0.0156	0.0183	0.0061	0.1664	0.0092	0.0091	0.0753	0.002	0.0858	0.1293	0.0245	0.0023	0.1057	0.0257	0.0077	0.0099	0.0026	0.0011	0.0277	0.0184	0.0283	0.0742	0.021	0.1107	0.001
4	rs893631	154551112	0.89	0.616467558766813	0.82	0.661616834019215	0.873884782684911	0.61692542067132	0.017	0.0157	0.018	0.006	0.1663	0.0091	0.0091	0.0752	0.0019	0.0863	0.1299	0.024	0.0022	0.1059	0.0256	0.0078	0.0098	0.0025	0.001	0.0279	0.0184	0.0283	0.0739	0.0211	0.1111	0.001
4	rs115993544	154551474	0.89	0.616467558766813	0.82	0.661616834019215	0.876970803930637	0.606557173197669	0.017	0.0157	0.018	0.006	0.1663	0.009	0.0091	0.0753	0.0019	0.0863	0.13	0.024	0.0021	0.1059	0.0256	0.0078	0.0098	0.0025	0.001	0.0279	0.0184	0.0283	0.0738	0.0211	0.1112	0.001
4	rs11099892	154553693	0.88	0.670214810425093	0.82	0.661616834019215	0.968013279442205	0.644628318821894	0.017	0.0158	0.0177	0.0059	0.166	0.0089	0.0091	0.0754	0.0018	0.0866	0.1304	0.0236	0.0021	0.1061	0.0255	0.0078	0.0097	0.0024	0.001	0.0282	0.0184	0.0283	0.0734	0.0213	0.1118	0.0011
4	rs35627765	154553877	0.88	0.670214810425093	0.82	0.661616834019215	0.940232649098658	0.62414990590903	0.0171	0.0158	0.0177	0.0058	0.1661	0.0089	0.0091	0.0753	0.0018	0.0867	0.1305	0.0236	0.002	0.1061	0.0255	0.0078	0.0096	0.0024	0.001	0.0282	0.0184	0.0283	0.0734	0.0213	0.1118	0.0011
4	rs35897141	154553973	0.88	0.670214810425093	0.82	0.661616834019215	0.935802161468424	0.671285526260711	0.0171	0.0158	0.0176	0.0058	0.166	0.0091	0.0091	0.0753	0.0018	0.0868	0.1305	0.0236	0.002	0.1061	0.0255	0.0078	0.0096	0.0024	0.001	0.0282	0.0183	0.0283	0.0734	0.0212	0.1118	0.0011
4	rs77984353	154556095	0.88	0.670214810425093	0.82	0.661616834019215	0.929297643362104	0.705320904857106	0.0171	0.0158	0.0175	0.0058	0.1659	0.009	0.009	0.0752	0.0018	0.0877	0.1307	0.0234	0.002	0.106	0.0254	0.0078	0.0095	0.0023	0.001	0.0283	0.0182	0.0283	0.073	0.0214	0.1121	0.0011
4	rs2278576	154556798	0.88	0.670214810425093	0.82	0.661616834019215	0.952061629583064	0.734769120196262	0.0171	0.0158	0.0174	0.0058	0.166	0.009	0.009	0.0751	0.0018	0.0881	0.1309	0.0233	0.0019	0.106	0.0253	0.0078	0.0095	0.0023	0.001	0.0284	0.0182	0.0282	0.0729	0.0214	0.1122	0.0011
4	rs7687239	154558964	0.87	0.726891327677376	0.82	0.661616834019215	0.941404416387628	0.66819707515387	0.0174	0.0153	0.0171	0.0055	0.1669	0.0089	0.0084	0.0747	0.0017	0.0899	0.131	0.023	0.0017	0.1057	0.0254	0.0079	0.0093	0.0021	0.001	0.0286	0.0178	0.028	0.0728	0.0217	0.1129	0.001
4	rs2033831	154559151	0.87	0.726891327677376	0.82	0.661616834019215	0.903880561612109	0.638948679344277	0.0176	0.0152	0.017	0.0054	0.167	0.0089	0.0083	0.0746	0.0017	0.0902	0.1311	0.023	0.0017	0.1057	0.0255	0.0078	0.0092	0.0021	9e-04	0.0286	0.0177	0.0281	0.0728	0.0218	0.1125	0.001
4	rs77480312	154559500	0.87	0.726891327677376	0.81	0.722979171095748	0.878190234807649	0.563814696111984	0.0176	0.0148	0.0168	0.0053	0.1675	0.0087	0.0082	0.0745	0.0017	0.0907	0.1314	0.0229	0.0017	0.1059	0.0255	0.0078	0.0091	0.002	9e-04	0.0287	0.0176	0.0281	0.0727	0.0218	0.1126	0.001
4	rs79473472	154562089	0.87	0.726891327677376	0.81	0.722979171095748	0.729334125315113	0.477461794124753	0.0181	0.0151	0.0163	0.0049	0.1679	0.0083	0.0079	0.0737	0.0016	0.0931	0.133	0.0224	0.0016	0.1062	0.0252	0.0075	0.0084	0.0019	8e-04	0.029	0.0171	0.0273	0.0723	0.0216	0.1134	0.001
4	rs56269824	154564364	0.87	0.726891327677376	0.81	0.722979171095748	0.647943846011717	0.389853679420715	0.0183	0.0153	0.0159	0.0047	0.1682	0.008	0.0076	0.0733	0.0016	0.0944	0.134	0.0222	0.0015	0.1065	0.0251	0.0074	0.008	0.0018	8e-04	0.0292	0.0169	0.0269	0.0722	0.0214	0.1136	9e-04
4	rs62323799	154569264	0.87	0.726891327677376	0.82	0.661616834019215	0.595636344013076	0.374928173679693	0.0185	0.0153	0.0157	0.0046	0.1681	0.0078	0.0075	0.0729	0.0015	0.0953	0.1346	0.0222	0.0014	0.1065	0.0251	0.0073	0.0078	0.0018	8e-04	0.0294	0.0167	0.0267	0.072	0.0212	0.1139	9e-04
4	rs4696474	154572113	0.87	0.726891327677376	0.83	0.603719568470427	0.566125369212756	0.40649553380204	0.0186	0.0153	0.0154	0.0046	0.1683	0.0076	0.0074	0.0726	0.0015	0.0959	0.135	0.0222	0.0014	0.1071	0.0251	0.0073	0.0076	0.0017	8e-04	0.0294	0.0166	0.0266	0.0719	0.0211	0.1138	9e-04
4	rs111245111	154576352	0.87	0.726891327677376	0.83	0.603719568470427	0.540781232729845	0.260781864474684	0.0189	0.0154	0.015	0.0042	0.1686	0.0069	0.0071	0.072	0.0015	0.0973	0.1356	0.0216	0.0014	0.1089	0.0248	0.0069	0.0074	0.0017	8e-04	0.0296	0.0164	0.0261	0.0719	0.0209	0.1141	9e-04
4	rs75263057	154577851	0.87	0.726891327677376	0.83	0.603719568470427	0.549586259817006	0.236660424985472	0.019	0.0154	0.0149	0.0041	0.1687	0.0068	0.0071	0.0719	0.0015	0.0975	0.1357	0.0215	0.0014	0.1093	0.0248	0.0068	0.0074	0.0016	8e-04	0.0296	0.0164	0.026	0.0719	0.0208	0.1142	9e-04
4	rs2405437	154579616	0.87	0.726891327677376	0.83	0.603719568470427	0.571823825691537	0.233794382761403	0.0191	0.0155	0.0148	0.004	0.1688	0.0067	0.007	0.0718	0.0014	0.0976	0.1357	0.0215	0.0014	0.1095	0.0248	0.0067	0.0074	0.0016	8e-04	0.0296	0.0164	0.0259	0.0719	0.0208	0.1143	9e-04
4	rs17370673	154589724	0.87	0.726891327677376	0.83	0.603719568470427	0.559255982954905	0.244766980620074	0.0193	0.0155	0.0147	0.004	0.169	0.0065	0.007	0.0716	0.0014	0.098	0.1359	0.0213	0.0013	0.1101	0.0246	0.0066	0.0073	0.0016	7e-04	0.0297	0.0164	0.0258	0.0718	0.0206	0.1142	9e-04
4	rs114827353	154599740	0.87	0.726891327677376	0.83	0.603719568470427	0.548465490681764	0.233904407046799	0.0194	0.0155	0.0146	0.004	0.1691	0.0064	0.0069	0.0714	0.0014	0.0983	0.136	0.0213	0.0013	0.1104	0.0246	0.0065	0.0072	0.0017	7e-04	0.0297	0.0163	0.0257	0.0717	0.0205	0.1144	8e-04
4	rs76112010	154603862	0.87	0.726891327677376	0.84	0.549223467132668	0.551368518986027	0.261009698670476	0.0195	0.0155	0.0145	0.004	0.1691	0.0063	0.0069	0.0714	0.0014	0.0984	0.1361	0.0213	0.0013	0.1104	0.0247	0.0064	0.0072	0.0017	7e-04	0.0298	0.0163	0.0257	0.0717	0.0205	0.1145	8e-04
4	rs893629	154604968	0.87	0.726891327677376	0.84	0.549223467132668	0.542615542471716	0.240758311008166	0.0195	0.0155	0.0145	0.004	0.1692	0.0063	0.0068	0.0713	0.0014	0.0984	0.1361	0.0213	0.0013	0.1104	0.0247	0.0064	0.0072	0.0017	7e-04	0.0298	0.0163	0.0257	0.0717	0.0205	0.1145	8e-04
4	rs1816702	154609523	0.87	0.726891327677376	0.85	0.498060230126391	0.536143112758734	0.237655130025617	0.0195	0.0155	0.0145	0.004	0.1692	0.0063	0.0068	0.0713	0.0014	0.0984	0.1361	0.0213	0.0013	0.1105	0.0247	0.0064	0.0072	0.0016	7e-04	0.0298	0.0163	0.0257	0.0718	0.0205	0.1146	8e-04
4	rs4696484	154622038	0.87	0.726891327677376	0.85	0.498060230126391	0.490809645430245	0.236329154656731	0.0197	0.0155	0.0144	0.0039	0.1692	0.0062	0.0066	0.0712	0.0014	0.0986	0.1363	0.0212	0.0013	0.1106	0.0247	0.0063	0.007	0.0016	7e-04	0.0298	0.0164	0.0258	0.0718	0.0203	0.1149	8e-04
4	rs3804099	154624656	0.87	0.726891327677376	0.85	0.498060230126391	0.501363259889715	0.282115512348375	0.0197	0.0155	0.0143	0.0039	0.1692	0.0062	0.0066	0.0712	0.0014	0.0986	0.1363	0.0212	0.0013	0.1106	0.0247	0.0063	0.007	0.0016	7e-04	0.0298	0.0164	0.0258	0.0719	0.0203	0.1149	8e-04
4	rs3804100	154625409	0.87	0.726891327677376	0.85	0.498060230126391	0.511195834075835	0.299666844821367	0.0197	0.0155	0.0143	0.0039	0.1692	0.0062	0.0066	0.0712	0.0014	0.0986	0.1363	0.0212	0.0013	0.1106	0.0247	0.0063	0.007	0.0016	7e-04	0.0298	0.0164	0.0258	0.0719	0.0203	0.1149	8e-04
4	rs5743700	154625682	0.87	0.726891327677376	0.85	0.498060230126391	0.509031178788133	0.295278565456403	0.0197	0.0155	0.0143	0.0039	0.1692	0.0062	0.0066	0.0712	0.0014	0.0987	0.1363	0.0212	0.0013	0.1106	0.0247	0.0063	0.007	0.0016	7e-04	0.0298	0.0164	0.0258	0.0718	0.0203	0.1149	8e-04
4	rs5743704	154625951	0.87	0.726891327677376	0.85	0.498060230126391	0.508903983030919	0.296818168391985	0.0197	0.0155	0.0143	0.0039	0.1692	0.0062	0.0066	0.0712	0.0014	0.0987	0.1363	0.0212	0.0013	0.1106	0.0247	0.0063	0.007	0.0016	7e-04	0.0298	0.0164	0.0258	0.0719	0.0203	0.1149	8e-04
4	rs5743708	154626317	0.87	0.726891327677376	0.86	0.450156947394433	0.515538318776683	0.297055244751062	0.0197	0.0155	0.0143	0.0039	0.1692	0.0062	0.0066	0.0712	0.0014	0.0987	0.1363	0.0211	0.0012	0.1107	0.0247	0.0063	0.007	0.0016	7e-04	0.0298	0.0164	0.0258	0.0719	0.0203	0.1149	8e-04
4	rs62325060	154630501	0.87	0.726891327677376	0.86	0.450156947394433	0.514834668255242	0.297292378186107	0.0196	0.0154	0.0143	0.0039	0.1692	0.0062	0.0066	0.0712	0.0014	0.0989	0.1364	0.0211	0.0012	0.1108	0.0247	0.0064	0.0069	0.0016	7e-04	0.0298	0.0164	0.0258	0.0719	0.0202	0.1149	8e-04
4	rs2405432	154631543	0.87	0.726891327677376	0.86	0.450156947394433	0.523115396964336	0.299904604025761	0.0195	0.0153	0.0143	0.0039	0.1692	0.0062	0.0066	0.0712	0.0014	0.0989	0.1364	0.0211	0.0012	0.1108	0.0247	0.0064	0.0069	0.0016	7e-04	0.0297	0.0164	0.0258	0.0719	0.0203	0.1149	8e-04
4	rs1339	154631563	0.87	0.726891327677376	0.86	0.450156947394433	0.52880035002766	0.310661985459398	0.0195	0.0153	0.0143	0.0039	0.1691	0.0063	0.0066	0.0712	0.0014	0.0988	0.1364	0.0211	0.0012	0.1108	0.0247	0.0064	0.0069	0.0016	7e-04	0.0297	0.0164	0.0258	0.0719	0.0203	0.1149	8e-04
4	rs1337	154631587	0.87	0.726891327677376	0.87	0.405435896572436	0.525179272312574	0.305866931429557	0.0195	0.0153	0.0143	0.0039	0.1691	0.0062	0.0066	0.0712	0.0014	0.0988	0.1365	0.0211	0.0012	0.1108	0.0247	0.0064	0.0069	0.0016	7e-04	0.0297	0.0164	0.0258	0.0719	0.0203	0.1149	8e-04
4	rs114823688	154636163	0.87	0.726891327677376	0.87	0.405435896572436	0.519577151220777	0.326763340541501	0.0195	0.0154	0.0142	0.0039	0.1691	0.0062	0.0065	0.0712	0.0014	0.099	0.1366	0.0211	0.0012	0.111	0.0247	0.0064	0.0069	0.0016	6e-04	0.0298	0.0164	0.0257	0.0719	0.0203	0.115	8e-04
4	rs10517577	154644537	0.87	0.726891327677376	0.87	0.405435896572436	0.543796290468781	0.346693607835609	0.0196	0.0154	0.0141	0.0038	0.1689	0.006	0.0064	0.0711	0.0014	0.0993	0.1368	0.0211	0.0012	0.1113	0.0247	0.0063	0.0068	0.0016	5e-04	0.0298	0.0165	0.0257	0.072	0.0202	0.1151	8e-04
4	rs2606343	154646752	0.87	0.726891327677376	0.88	0.363814363818289	0.513173319131466	0.311142711991857	0.0196	0.0155	0.0139	0.0038	0.1687	0.006	0.0062	0.071	0.0014	0.0996	0.1369	0.0211	0.0013	0.1118	0.0246	0.0062	0.0067	0.0016	5e-04	0.0299	0.0165	0.0257	0.072	0.0201	0.115	8e-04
4	rs17371028	154664462	0.87	0.726891327677376	0.88	0.363814363818289	0.399187657668272	0.239094288042462	0.0198	0.0156	0.0137	0.0037	0.168	0.0058	0.0059	0.0703	0.0014	0.1011	0.1372	0.0211	0.0014	0.1129	0.0246	0.0062	0.0064	0.0015	5e-04	0.03	0.0164	0.0259	0.0718	0.0197	0.1144	8e-04
4	rs62325093	154669733	0.87	0.726891327677376	0.88	0.363814363818289	0.396089144983882	0.253637154796602	0.0198	0.0157	0.0137	0.0037	0.1679	0.0058	0.0059	0.0703	0.0015	0.1012	0.1372	0.0212	0.0015	0.113	0.0246	0.0062	0.0064	0.0015	5e-04	0.03	0.0165	0.026	0.0718	0.0197	0.1144	8e-04
4	rs34803482	154669886	0.87	0.726891327677376	0.88	0.363814363818289	0.394460280500304	0.244208959014143	0.0198	0.0157	0.0137	0.0037	0.1679	0.0058	0.0059	0.0703	0.0015	0.1012	0.1372	0.0212	0.0015	0.113	0.0246	0.0062	0.0064	0.0015	5e-04	0.03	0.0165	0.026	0.0718	0.0197	0.1144	8e-04
4	rs67381388	154676555	0.87	0.726891327677376	0.87	0.405435896572436	0.394348069744028	0.285037823137226	0.0198	0.0157	0.0137	0.0037	0.1677	0.0058	0.0058	0.0702	0.0015	0.1012	0.137	0.0213	0.0015	0.1132	0.0246	0.0062	0.0064	0.0015	5e-04	0.03	0.0165	0.026	0.0718	0.0196	0.1144	8e-04
4	rs6857680	154678363	0.87	0.726891327677376	0.87	0.405435896572436	0.383816914751553	0.283400194839941	0.0198	0.0157	0.0137	0.0037	0.1677	0.0058	0.0058	0.0702	0.0015	0.1012	0.137	0.0213	0.0015	0.1133	0.0246	0.0062	0.0064	0.0015	5e-04	0.03	0.0165	0.026	0.0718	0.0196	0.1144	8e-04
4	rs76620764	154698891	0.87	0.726891327677376	0.87	0.405435896572436	0.32556623868698	0.262035722368887	0.0199	0.0158	0.0136	0.0037	0.1676	0.0057	0.0058	0.0702	0.0015	0.1014	0.1364	0.0212	0.0015	0.1139	0.0245	0.0061	0.0063	0.0015	5e-04	0.0301	0.0166	0.026	0.072	0.0194	0.1143	8e-04
4	rs17030434	154703596	0.87	0.726891327677376	0.88	0.363814363818289	0.306547015700298	0.246443475904627	0.02	0.0159	0.0135	0.0037	0.1674	0.0057	0.0057	0.0702	0.0015	0.1014	0.1364	0.0211	0.0015	0.1142	0.0245	0.0061	0.0063	0.0015	6e-04	0.0301	0.0167	0.026	0.0721	0.0193	0.1141	9e-04
4	rs78176516	154704719	0.87	0.726891327677376	0.88	0.363814363818289	0.309708066098551	0.254993235137525	0.02	0.0159	0.0135	0.0037	0.1673	0.0057	0.0057	0.0702	0.0015	0.1014	0.1364	0.0211	0.0015	0.1142	0.0245	0.0061	0.0063	0.0015	6e-04	0.0301	0.0167	0.026	0.0721	0.0193	0.1141	9e-04
4	rs6853529	154706267	0.87	0.726891327677376	0.88	0.363814363818289	0.314232152744844	0.272249140998348	0.02	0.0159	0.0135	0.0037	0.1673	0.0057	0.0058	0.0702	0.0015	0.1015	0.1364	0.0211	0.0015	0.1142	0.0245	0.0061	0.0063	0.0015	6e-04	0.0301	0.0167	0.026	0.0721	0.0193	0.1141	9e-04
4	rs4643790	154709854	0.87	0.726891327677376	0.88	0.363814363818289	0.31869022262138	0.281765454544118	0.02	0.0159	0.0135	0.0037	0.1673	0.0057	0.0057	0.0702	0.0015	0.1015	0.1363	0.0211	0.0015	0.1143	0.0245	0.0061	0.0063	0.0015	6e-04	0.03	0.0168	0.0259	0.0721	0.0192	0.1142	9e-04
4	rs77675213	154711684	0.87	0.726891327677376	0.88	0.363814363818289	0.311891219238896	0.26535033540418	0.02	0.0159	0.0135	0.0037	0.1673	0.0057	0.0057	0.0702	0.0015	0.1015	0.1363	0.0211	0.0015	0.1144	0.0245	0.0061	0.0063	0.0015	6e-04	0.03	0.0168	0.0259	0.0722	0.0192	0.1142	9e-04
4	rs56109239	154726500	0.87	0.726891327677376	0.88	0.363814363818289	0.278590423587696	0.229188496529739	0.02	0.0159	0.0134	0.0037	0.1669	0.0053	0.005	0.0701	0.0015	0.102	0.1361	0.0209	0.0015	0.1171	0.0245	0.0057	0.0063	0.0014	6e-04	0.0301	0.0166	0.0258	0.0721	0.0191	0.1139	9e-04
4	rs2405425	154737249	0.87	0.726891327677376	0.88	0.363814363818289	0.277048034189816	0.225808014902499	0.02	0.0159	0.0134	0.0038	0.1666	0.0051	0.0048	0.0699	0.0015	0.1025	0.1363	0.021	0.0015	0.1171	0.0245	0.0057	0.0063	0.0014	6e-04	0.0302	0.0166	0.0258	0.0721	0.0191	0.1138	9e-04
4	rs1037650	154737657	0.87	0.726891327677376	0.88	0.363814363818289	0.277982265717706	0.239094288042462	0.02	0.0159	0.0134	0.0038	0.1666	0.0051	0.0048	0.0699	0.0015	0.1025	0.1363	0.021	0.0015	0.1171	0.0245	0.0057	0.0063	0.0014	6e-04	0.0302	0.0166	0.0259	0.0721	0.0191	0.1137	9e-04
4	rs17030492	154743021	0.87	0.726891327677376	0.89	0.325204496311925	0.272818659843426	0.293150806912992	0.02	0.0159	0.0134	0.0038	0.1665	0.0051	0.0048	0.0699	0.0015	0.1029	0.1362	0.021	0.0015	0.117	0.0244	0.0058	0.0063	0.0014	6e-04	0.0303	0.0166	0.0259	0.0721	0.0189	0.1137	9e-04
4	rs74810285	154743758	0.87	0.726891327677376	0.89	0.325204496311925	0.272448524088136	0.291616992549309	0.02	0.0158	0.0134	0.0038	0.1665	0.0051	0.0048	0.0699	0.0015	0.1029	0.1362	0.021	0.0015	0.117	0.0244	0.0058	0.0063	0.0014	6e-04	0.0303	0.0166	0.0259	0.0721	0.0189	0.1137	9e-04
4	rs80223508	154746110	0.87	0.726891327677376	0.89	0.325204496311925	0.271524371476266	0.289497283324238	0.02	0.0158	0.0134	0.0038	0.1666	0.0051	0.0048	0.0699	0.0015	0.1029	0.1362	0.021	0.0015	0.117	0.0244	0.0058	0.0063	0.0014	6e-04	0.0303	0.0166	0.0259	0.0721	0.0189	0.1137	9e-04
4	rs17030606	154757394	0.87	0.726891327677376	0.89	0.325204496311925	0.251091750829314	0.256125040364968	0.0201	0.0158	0.0134	0.0038	0.1666	0.0051	0.0048	0.0699	0.0014	0.1035	0.1361	0.0209	0.0015	0.1169	0.0241	0.0058	0.0064	0.0014	6e-04	0.0305	0.0166	0.0257	0.0721	0.0187	0.1137	9e-04
4	rs17030610	154757975	0.87	0.726891327677376	0.89	0.325204496311925	0.250870591688819	0.256464889347854	0.0201	0.0158	0.0134	0.0038	0.1666	0.0051	0.0048	0.0699	0.0014	0.1035	0.1361	0.0209	0.0015	0.1169	0.0241	0.0058	0.0064	0.0014	6e-04	0.0305	0.0166	0.0257	0.0721	0.0187	0.1137	9e-04
4	rs4513550	154765293	0.87	0.726891327677376	0.89	0.325204496311925	0.248093129929291	0.246779211477227	0.0201	0.0158	0.0134	0.0038	0.1666	0.0051	0.0048	0.0699	0.0014	0.1035	0.1361	0.0209	0.0015	0.1169	0.0241	0.0058	0.0064	0.0014	6e-04	0.0305	0.0166	0.0257	0.0721	0.0186	0.1137	9e-04
4	rs13144329	154765669	0.87	0.726891327677376	0.89	0.325204496311925	0.22811795444238	0.184730818391062	0.0201	0.0159	0.0134	0.0038	0.1665	0.0051	0.0048	0.0699	0.0014	0.1035	0.1361	0.0209	0.0015	0.1169	0.0241	0.0058	0.0064	0.0014	6e-04	0.0306	0.0166	0.0257	0.072	0.0186	0.1137	9e-04
4	rs1125228	154769052	0.87	0.726891327677376	0.89	0.325204496311925	0.218293884251717	0.200830392877578	0.0201	0.0166	0.0135	0.004	0.1658	0.005	0.0046	0.07	0.0014	0.1036	0.1361	0.0209	0.0015	0.1169	0.0242	0.0056	0.0064	0.0014	6e-04	0.0309	0.0165	0.0257	0.072	0.0183	0.1138	9e-04
4	rs954368	154771776	0.87	0.726891327677376	0.89	0.325204496311925	0.324702532578577	0.248684452246424	0.0203	0.0174	0.0147	0.0044	0.1587	0.0049	0.0045	0.0695	0.0013	0.106	0.1354	0.0208	0.0014	0.1192	0.0239	0.0055	0.0071	0.0013	7e-04	0.0324	0.0161	0.0259	0.0729	0.0175	0.1135	9e-04
4	rs9968342	154771820	0.87	0.726891327677376	0.89	0.325204496311925	0.356069150297104	0.274560897683556	0.0202	0.0172	0.0147	0.0045	0.1584	0.0049	0.0045	0.0695	0.0013	0.106	0.1361	0.0208	0.0014	0.1192	0.024	0.0055	0.0072	0.0013	6e-04	0.0321	0.0161	0.026	0.0728	0.0175	0.1135	9e-04
4	rs11099916	154772185	0.87	0.726891327677376	0.89	0.325204496311925	0.305661057484479	0.222443922311406	0.0203	0.0172	0.0148	0.0044	0.1581	0.0049	0.0045	0.0684	0.0013	0.1067	0.1362	0.0207	0.0013	0.1201	0.024	0.0054	0.0071	0.0014	7e-04	0.0324	0.0161	0.0259	0.0732	0.0172	0.1133	9e-04
4	rs114904037	154787083	0.87	0.726891327677376	0.89	0.325204496311925	0.306842636411971	0.25284716171274	0.0203	0.0173	0.0149	0.0043	0.1578	0.0048	0.0043	0.0682	0.0012	0.1077	0.1361	0.0203	0.0012	0.1219	0.0236	0.0051	0.007	0.0014	7e-04	0.0327	0.0158	0.0258	0.0741	0.0165	0.1126	8e-04
4	rs1378933	154787090	0.87	0.726891327677376	0.89	0.325204496311925	0.302277452674802	0.254540955178961	0.0203	0.0173	0.0149	0.0043	0.1578	0.0048	0.0043	0.0682	0.0012	0.1077	0.1361	0.0203	0.0012	0.1219	0.0236	0.0051	0.007	0.0014	7e-04	0.0327	0.0159	0.0258	0.074	0.0165	0.1126	8e-04
4	rs34814244	154787352	0.87	0.726891327677376	0.89	0.325204496311925	0.301495697968278	0.255445767887816	0.0203	0.0173	0.0149	0.0043	0.1578	0.0048	0.0043	0.0682	0.0012	0.1077	0.1361	0.0203	0.0012	0.1219	0.0236	0.0051	0.007	0.0014	7e-04	0.0327	0.0159	0.0258	0.074	0.0165	0.1126	8e-04
4	rs10517581	154799797	0.87	0.726891327677376	0.89	0.325204496311925	0.317434622147623	0.249470313126324	0.0203	0.0173	0.0149	0.0043	0.1575	0.0047	0.0043	0.0682	0.0012	0.1078	0.1361	0.02	0.0011	0.1225	0.0236	0.0051	0.007	0.0014	7e-04	0.0327	0.0159	0.0259	0.0742	0.0163	0.1127	9e-04
4	rs72733680	154800414	0.87	0.726891327677376	0.89	0.325204496311925	0.317183814455492	0.24902115352477	0.0203	0.0173	0.0149	0.0043	0.1575	0.0048	0.0043	0.0682	0.0012	0.1078	0.136	0.02	0.0011	0.1225	0.0236	0.0051	0.007	0.0014	6e-04	0.0327	0.0159	0.0259	0.0742	0.0163	0.1127	8e-04
4	rs1026414	154814091	0.87	0.726891327677376	0.89	0.325204496311925	0.319293835290506	0.230391933645373	0.0203	0.0173	0.0147	0.0043	0.1574	0.0048	0.0043	0.0681	0.0012	0.1077	0.136	0.02	0.0011	0.1227	0.0235	0.0051	0.0071	0.0014	7e-04	0.0328	0.0159	0.0258	0.0742	0.0164	0.1127	8e-04
4	rs78205019	154820073	0.87	0.726891327677376	0.89	0.325204496311925	0.301495697968278	0.226243288321223	0.0203	0.0173	0.0147	0.0044	0.1574	0.0048	0.0043	0.0681	0.0012	0.1077	0.1361	0.0199	0.0011	0.1226	0.0235	0.0051	0.0071	0.0014	7e-04	0.0328	0.0159	0.0258	0.0742	0.0164	0.1127	8e-04
4	rs9992080	154832776	0.87	0.726891327677376	0.88	0.363814363818289	0.249854633906671	0.285857716773013	0.0203	0.0175	0.0149	0.0044	0.1567	0.0049	0.0044	0.0678	0.0012	0.1081	0.1367	0.02	0.0011	0.1232	0.0233	0.0052	0.007	0.0014	8e-04	0.0332	0.0157	0.0252	0.0741	0.0164	0.1122	8e-04
4	rs77697678	154852699	0.87	0.726891327677376	0.88	0.363814363818289	0.200227794664097	0.287264917912144	0.0204	0.0176	0.0151	0.0044	0.1562	0.005	0.0044	0.0676	0.0012	0.1081	0.1369	0.02	0.0017	0.1235	0.0232	0.0053	0.0069	0.0015	8e-04	0.0333	0.0154	0.0249	0.074	0.0164	0.1118	9e-04
4	rs4411966	154854591	0.87	0.726891327677376	0.88	0.363814363818289	0.207078237154174	0.320560769884433	0.0204	0.0176	0.015	0.0044	0.1561	0.005	0.0044	0.0676	0.0012	0.1082	0.137	0.02	0.0018	0.1235	0.0231	0.0053	0.0069	0.0015	8e-04	0.0334	0.0154	0.0247	0.0741	0.0164	0.1118	9e-04
4	rs4624636	154858698	0.87	0.726891327677376	0.88	0.363814363818289	0.196697088160954	0.286209319573421	0.0204	0.0177	0.015	0.0044	0.156	0.005	0.0044	0.0674	0.0012	0.1081	0.1371	0.02	0.0019	0.1236	0.0231	0.0053	0.0069	0.0015	8e-04	0.0334	0.0153	0.0246	0.0741	0.0164	0.1117	9e-04
4	rs28843146	154865792	0.87	0.726891327677376	0.88	0.363814363818289	0.190159115369408	0.290556551205595	0.0205	0.0177	0.015	0.0044	0.156	0.005	0.0044	0.0673	0.0012	0.1081	0.1372	0.02	0.0019	0.1236	0.023	0.0053	0.0069	0.0015	8e-04	0.0335	0.0153	0.0245	0.0741	0.0164	0.1116	0.001
4	rs116118373	154867101	0.87	0.726891327677376	0.88	0.363814363818289	0.186394219633862	0.240425210901591	0.0205	0.0177	0.015	0.0044	0.1559	0.005	0.0044	0.0673	0.0013	0.108	0.1372	0.02	0.002	0.1236	0.023	0.0053	0.0069	0.0015	9e-04	0.0335	0.0153	0.0245	0.0741	0.0164	0.1117	0.001
4	rs11935708	154867947	0.87	0.726891327677376	0.88	0.363814363818289	0.209911019749257	0.242203447592666	0.0205	0.0177	0.015	0.0044	0.1558	0.005	0.0044	0.0673	0.0014	0.108	0.1372	0.02	0.002	0.1236	0.0229	0.0053	0.0069	0.0015	9e-04	0.0335	0.0153	0.0245	0.074	0.0165	0.1116	0.001
4	rs72735553	154881587	0.88	0.670214810425093	0.88	0.363814363818289	0.170057348481748	0.178159147164241	0.0203	0.0183	0.0153	0.0046	0.1548	0.0053	0.0044	0.0663	0.0015	0.108	0.1363	0.0206	0.002	0.1256	0.0229	0.0052	0.0069	0.0015	0.001	0.0345	0.0149	0.0247	0.0738	0.0172	0.1091	0.0011
4	rs62332095	154883022	0.87	0.726891327677376	0.88	0.363814363818289	0.18676876677997	0.160010082057872	0.0202	0.0184	0.0153	0.0046	0.1544	0.0053	0.0043	0.0662	0.0015	0.108	0.1362	0.0207	0.002	0.1259	0.0229	0.0052	0.007	0.0015	0.0011	0.0346	0.015	0.0249	0.0738	0.0172	0.1091	0.0011
4	rs7661078	154883600	0.87	0.726891327677376	0.88	0.363814363818289	0.193316757748459	0.159913326398094	0.0202	0.0184	0.0153	0.0046	0.1543	0.0052	0.0043	0.0662	0.0015	0.1081	0.1361	0.0207	0.002	0.1259	0.0229	0.0051	0.007	0.0015	0.0011	0.0346	0.015	0.0249	0.0738	0.0173	0.1091	0.0011
4	rs1878452	154891251	0.87	0.726891327677376	0.88	0.363814363818289	0.265330724269289	0.171471809883169	0.0205	0.0185	0.0155	0.0047	0.1537	0.0054	0.0043	0.0654	0.0016	0.109	0.1354	0.0209	0.0021	0.1266	0.0229	0.0053	0.0074	0.0015	0.0011	0.0349	0.015	0.0251	0.073	0.0171	0.1084	0.0012
4	rs12508553	154892552	0.87	0.726891327677376	0.88	0.363814363818289	0.265239548169026	0.17196779159252	0.0205	0.0185	0.0155	0.0047	0.1537	0.0054	0.0043	0.0654	0.0016	0.109	0.1354	0.0209	0.0021	0.1266	0.0229	0.0053	0.0074	0.0015	0.0011	0.0349	0.015	0.0251	0.073	0.0171	0.1084	0.0012
4	rs78269629	154905443	0.87	0.726891327677376	0.88	0.363814363818289	0.247302682397837	0.143492290886994	0.0207	0.0186	0.0156	0.0047	0.1534	0.0054	0.0043	0.0663	0.0016	0.109	0.1347	0.0209	0.0022	0.1261	0.0228	0.0053	0.0074	0.0015	0.0011	0.0347	0.0149	0.025	0.0731	0.0172	0.1083	0.0013
4	rs12508232	154908045	0.87	0.726891327677376	0.88	0.363814363818289	0.247917355323121	0.127192227947889	0.0208	0.0187	0.0156	0.0047	0.1532	0.0054	0.0043	0.0668	0.0016	0.1089	0.1343	0.0209	0.0022	0.1259	0.0228	0.0053	0.0074	0.0015	0.0012	0.0346	0.0149	0.025	0.0732	0.0172	0.1083	0.0013
4	rs77267029	154911023	0.87	0.726891327677376	0.88	0.363814363818289	0.247302682397837	0.127281264844169	0.0208	0.0187	0.0157	0.0047	0.1532	0.0053	0.0043	0.0667	0.0016	0.109	0.1343	0.0209	0.0022	0.126	0.0228	0.0053	0.0074	0.0015	0.0012	0.0346	0.0149	0.025	0.0732	0.0172	0.1082	0.0013
4	rs72737510	154920797	0.87	0.726891327677376	0.88	0.363814363818289	0.245988345814888	0.121367439556563	0.0208	0.0187	0.0157	0.0047	0.1532	0.0053	0.0043	0.0667	0.0016	0.109	0.1343	0.0209	0.0022	0.126	0.0228	0.0053	0.0074	0.0015	0.0012	0.0346	0.0149	0.0251	0.0732	0.0172	0.1082	0.0013
4	rs76627154	154923576	0.88	0.670214810425093	0.88	0.363814363818289	0.261606444642056	0.0664115023068583	0.0207	0.0186	0.016	0.0044	0.1527	0.0047	0.0041	0.0664	0.0016	0.1099	0.1344	0.0213	0.0024	0.1267	0.0228	0.0049	0.0072	0.0015	0.0012	0.0343	0.0149	0.0255	0.0731	0.0171	0.1082	0.0013
4	rs58857469	154925590	0.88	0.670214810425093	0.88	0.363814363818289	0.291574558675328	0.0372211342439854	0.0205	0.0186	0.0162	0.0042	0.1525	0.0043	0.0039	0.0662	0.0016	0.1106	0.1344	0.0215	0.0025	0.1274	0.0227	0.0047	0.0071	0.0015	0.0012	0.0341	0.015	0.0259	0.0731	0.017	0.108	0.0013
4	rs112096193	154926544	0.88	0.670214810425093	0.88	0.363814363818289	0.291526595856564	0.0262816988485832	0.0205	0.0185	0.0163	0.0042	0.1525	0.0042	0.0038	0.0661	0.0016	0.1108	0.1345	0.0215	0.0026	0.1276	0.0227	0.0045	0.007	0.0015	0.0012	0.034	0.015	0.0261	0.073	0.0169	0.1079	0.0013
4	rs74611927	154926630	0.88	0.670214810425093	0.88	0.363814363818289	0.290951370359986	0.0262816988485832	0.0205	0.0185	0.0163	0.0042	0.1525	0.0042	0.0038	0.0661	0.0017	0.1108	0.1345	0.0215	0.0026	0.1277	0.0227	0.0045	0.007	0.0015	0.0012	0.034	0.0151	0.0261	0.073	0.0169	0.1079	0.0013
4	rs10434141	154927324	0.88	0.670214810425093	0.88	0.363814363818289	0.294942410925845	0.0263727285209235	0.0205	0.0184	0.0164	0.0042	0.1526	0.0041	0.0038	0.0661	0.0017	0.1109	0.1345	0.0215	0.0026	0.1278	0.0227	0.0045	0.007	0.0015	0.0012	0.034	0.0151	0.0261	0.073	0.0169	0.1078	0.0013
4	rs17372163	154934664	0.88	0.670214810425093	0.88	0.363814363818289	0.343353029119719	0.0189790100433625	0.0204	0.0182	0.0164	0.0041	0.1525	0.0034	0.0034	0.0662	0.0017	0.1114	0.1348	0.0216	0.0026	0.129	0.0225	0.0041	0.0066	0.0016	0.0013	0.0336	0.0154	0.0263	0.0732	0.0165	0.1077	0.0014
4	rs79920038	154934959	0.88	0.670214810425093	0.88	0.363814363818289	0.348179150915761	0.0182851640271501	0.0204	0.0182	0.0164	0.0041	0.1525	0.0034	0.0033	0.0662	0.0017	0.1114	0.1348	0.0216	0.0026	0.1291	0.0225	0.004	0.0066	0.0016	0.0013	0.0336	0.0154	0.0263	0.0732	0.0165	0.1076	0.0014
4	rs17030943	154940467	0.88	0.670214810425093	0.88	0.363814363818289	0.468132684949457	0.0092856022847993	0.0203	0.0182	0.0165	0.004	0.1524	0.0029	0.0031	0.0662	0.0018	0.1119	0.1352	0.0216	0.0027	0.1298	0.0226	0.0037	0.0064	0.0017	0.0014	0.0333	0.0154	0.0266	0.0733	0.0163	0.1075	0.0015
4	rs6811011	154942525	0.89	0.616467558766813	0.88	0.363814363818289	0.444250526957	0.00825733759770314	0.0203	0.0181	0.0165	0.0041	0.1525	0.0029	0.0031	0.0662	0.0018	0.1119	0.1353	0.0216	0.0027	0.1298	0.0226	0.0037	0.0063	0.0017	0.0014	0.0332	0.0154	0.0266	0.0734	0.0163	0.1074	0.0015
4	rs58229057	154950200	0.89	0.616467558766813	0.88	0.363814363818289	0.249457699884853	0.00961453828596024	0.0202	0.0183	0.0165	0.0044	0.153	0.0033	0.0033	0.0653	0.0019	0.1124	0.1352	0.0217	0.0029	0.1304	0.0224	0.004	0.0059	0.0018	0.0015	0.0327	0.0156	0.0269	0.0733	0.0152	0.1061	0.0017
4	rs17031027	154951725	0.9	0.565600701999265	0.87	0.405435896572436	0.17917683165397	0.0121126661705541	0.0198	0.0185	0.0167	0.0048	0.1529	0.0037	0.0037	0.0654	0.002	0.1128	0.1354	0.0218	0.003	0.1309	0.0221	0.0043	0.0059	0.0019	0.0016	0.0321	0.0158	0.027	0.0731	0.0147	0.1042	0.0019
4	rs6858076	154955311	0.9	0.565600701999265	0.87	0.405435896572436	0.174744807755131	0.0132915793851038	0.0197	0.0186	0.0168	0.0049	0.1529	0.0038	0.0038	0.0654	0.002	0.1129	0.1353	0.0218	0.003	0.131	0.0221	0.0043	0.0059	0.0019	0.0016	0.0319	0.0158	0.027	0.0731	0.0144	0.104	0.0019
4	rs10008814	154957317	0.9	0.565600701999265	0.87	0.405435896572436	0.173305668926687	0.0144574109197485	0.0197	0.0186	0.0168	0.0049	0.1529	0.0038	0.0038	0.0654	0.002	0.113	0.1353	0.0218	0.003	0.131	0.022	0.0043	0.006	0.002	0.0016	0.0317	0.0159	0.0271	0.0731	0.0143	0.1039	0.002
4	rs11947566	154958320	0.9	0.565600701999265	0.87	0.405435896572436	0.173521099568587	0.0147307662903127	0.0197	0.0186	0.0169	0.0049	0.1529	0.0039	0.0038	0.0654	0.002	0.113	0.1353	0.0217	0.003	0.1311	0.022	0.0044	0.006	0.002	0.0016	0.0317	0.0159	0.0271	0.0732	0.0142	0.1038	0.002
4	rs4696526	154960908	0.9	0.565600701999265	0.87	0.405435896572436	0.164119525317458	0.0159566419469224	0.0196	0.0187	0.017	0.0049	0.1529	0.0039	0.0038	0.0657	0.0021	0.1131	0.1354	0.0217	0.0031	0.1312	0.0219	0.0044	0.0059	0.002	0.0016	0.0316	0.0161	0.0271	0.073	0.0141	0.1032	0.002
4	rs72964732	154969253	0.9	0.565600701999265	0.87	0.405435896572436	0.153146715966789	0.024668668750964	0.0193	0.0189	0.0172	0.005	0.1526	0.0041	0.0039	0.0666	0.0022	0.1137	0.1352	0.0213	0.0031	0.1318	0.0215	0.0045	0.0059	0.0021	0.0016	0.0319	0.0164	0.0271	0.0726	0.0137	0.1016	0.0021
4	rs12651261	154970751	0.9	0.565600701999265	0.87	0.405435896572436	0.155258441833326	0.0255139579225171	0.0193	0.0189	0.0172	0.005	0.1525	0.0041	0.0039	0.0667	0.0022	0.1137	0.1352	0.0213	0.0031	0.1318	0.0215	0.0045	0.0059	0.0021	0.0016	0.0318	0.0164	0.0271	0.0726	0.0136	0.1016	0.0021
4	rs72964753	154988746	0.9	0.565600701999265	0.87	0.405435896572436	0.151582421108147	0.0266009526377615	0.0192	0.019	0.0173	0.0049	0.1524	0.0041	0.004	0.0668	0.0022	0.1138	0.1352	0.0212	0.0031	0.1318	0.0215	0.0045	0.0058	0.0021	0.0017	0.0319	0.0164	0.0271	0.0726	0.0135	0.1016	0.0021
4	rs13107807	154989821	0.9	0.565600701999265	0.87	0.405435896572436	0.152679762343665	0.0267841997551785	0.0192	0.019	0.0173	0.0049	0.1524	0.0041	0.004	0.0668	0.0022	0.1138	0.1352	0.0211	0.0031	0.1318	0.0216	0.0045	0.0058	0.0021	0.0017	0.0319	0.0164	0.0271	0.0727	0.0135	0.1016	0.0021
4	rs7690945	154993990	0.91	0.517562282080777	0.87	0.405435896572436	0.127542548363191	0.0360013524982591	0.0188	0.019	0.0177	0.0048	0.1514	0.0042	0.0041	0.0673	0.0023	0.1147	0.1356	0.021	0.0032	0.132	0.0212	0.0046	0.0054	0.0022	0.0017	0.032	0.0161	0.0273	0.073	0.0127	0.1011	0.0022
4	rs9307919	155000585	0.92	0.472297109457422	0.87	0.405435896572436	0.119417478770644	0.037328074890177	0.0176	0.0191	0.019	0.0045	0.1507	0.0044	0.0044	0.0671	0.0023	0.1159	0.1368	0.0213	0.0034	0.1319	0.0205	0.0048	0.0051	0.0023	0.0017	0.0323	0.0156	0.0274	0.0737	0.0113	0.1005	0.0022
4	rs10003772	155003769	0.92	0.472297109457422	0.87	0.405435896572436	0.117472579980159	0.03982596682484	0.0176	0.0191	0.019	0.0045	0.1507	0.0044	0.0044	0.0671	0.0023	0.1159	0.1368	0.0213	0.0034	0.1318	0.0205	0.0048	0.005	0.0023	0.0017	0.0322	0.0157	0.0273	0.0737	0.0114	0.1004	0.0023
4	rs115283473	155006950	0.92	0.472297109457422	0.87	0.405435896572436	0.116111472918938	0.0405450987432541	0.0176	0.0191	0.019	0.0046	0.1507	0.0045	0.0045	0.067	0.0023	0.1159	0.1367	0.0214	0.0034	0.1318	0.0206	0.0049	0.005	0.0023	0.0017	0.0322	0.0157	0.0273	0.0737	0.0114	0.1002	0.0023
4	rs111683997	155011643	0.92	0.472297109457422	0.87	0.405435896572436	0.110956382040588	0.0411022088758644	0.0174	0.0194	0.019	0.0046	0.1508	0.0045	0.0045	0.067	0.0023	0.1157	0.1364	0.0215	0.0034	0.1319	0.0209	0.005	0.0049	0.0023	0.0017	0.0321	0.016	0.0273	0.0735	0.0116	0.0996	0.0023
4	rs6830300	155015920	0.92	0.472297109457422	0.87	0.405435896572436	0.106105313391046	0.0353723027871356	0.0174	0.0195	0.0191	0.0046	0.1509	0.0045	0.0045	0.0671	0.0023	0.1156	0.1364	0.0215	0.0034	0.1319	0.0209	0.005	0.0049	0.0023	0.0017	0.0321	0.016	0.0273	0.0735	0.0116	0.0995	0.0023
4	rs6837550	155017102	0.92	0.472297109457422	0.87	0.405435896572436	0.106372785140135	0.037328074890177	0.0174	0.0195	0.019	0.0046	0.1509	0.0045	0.0045	0.0671	0.0023	0.1156	0.1364	0.0215	0.0034	0.1319	0.0209	0.005	0.0049	0.0023	0.0016	0.0322	0.016	0.0273	0.0735	0.0116	0.0995	0.0023
4	rs114304567	155021385	0.92	0.472297109457422	0.87	0.405435896572436	0.103033149419624	0.0367416267445653	0.0174	0.0195	0.019	0.0046	0.1509	0.0045	0.0045	0.0671	0.0022	0.1155	0.1364	0.0215	0.0034	0.1319	0.0209	0.005	0.0049	0.0023	0.0016	0.0322	0.016	0.0273	0.0734	0.0117	0.0994	0.0023
4	rs72721303	155037117	0.92	0.472297109457422	0.87	0.405435896572436	0.102613804780368	0.0423398292037379	0.0173	0.0195	0.019	0.0046	0.1509	0.0045	0.0045	0.0671	0.0022	0.1154	0.1364	0.0215	0.0034	0.132	0.021	0.005	0.0049	0.0023	0.0016	0.0323	0.016	0.0274	0.0735	0.0117	0.0993	0.0023
4	rs76832349	155039845	0.92	0.472297109457422	0.87	0.405435896572436	0.0990667333276475	0.0412700067924072	0.0173	0.0196	0.019	0.0046	0.1509	0.0045	0.0045	0.0671	0.0022	0.1153	0.1364	0.0215	0.0034	0.132	0.021	0.005	0.0049	0.0023	0.0016	0.0323	0.016	0.0274	0.0735	0.0117	0.0992	0.0023
4	rs72721307	155040332	0.92	0.472297109457422	0.87	0.405435896572436	0.100017020754236	0.04183154410652	0.0173	0.0196	0.019	0.0046	0.1509	0.0045	0.0045	0.0671	0.0022	0.1153	0.1364	0.0215	0.0034	0.1321	0.0209	0.005	0.0049	0.0023	0.0016	0.0323	0.016	0.0274	0.0735	0.0117	0.0993	0.0023
4	rs79008390	155042617	0.92	0.472297109457422	0.87	0.405435896572436	0.105838259546145	0.0541386848519797	0.0172	0.0196	0.019	0.0046	0.151	0.0045	0.0045	0.0671	0.0022	0.1153	0.1363	0.0215	0.0034	0.1321	0.0208	0.005	0.0049	0.0023	0.0016	0.0323	0.0161	0.0274	0.0735	0.0117	0.0992	0.0023
4	rs116223109	155043018	0.92	0.472297109457422	0.87	0.405435896572436	0.106935836634696	0.0618681926941815	0.0172	0.0196	0.019	0.0046	0.1511	0.0045	0.0045	0.0671	0.0022	0.1153	0.1363	0.0215	0.0034	0.1321	0.0208	0.005	0.0049	0.0023	0.0016	0.0323	0.0161	0.0274	0.0734	0.0117	0.0991	0.0023
4	rs4484280	155047033	0.93	0.429746626914861	0.87	0.405435896572436	0.0874630302285203	0.0769185302473213	0.0159	0.0204	0.0193	0.005	0.1549	0.0047	0.0049	0.067	0.002	0.1148	0.1349	0.0221	0.0032	0.1323	0.0204	0.0052	0.0052	0.0022	0.0015	0.0329	0.0161	0.0277	0.0739	0.0117	0.095	0.0022
4	rs2014131	155047531	0.93	0.429746626914861	0.87	0.405435896572436	0.0827641895691975	0.0684894613515642	0.0158	0.0205	0.0193	0.005	0.1552	0.0047	0.0049	0.0672	0.002	0.1149	0.1347	0.0222	0.0032	0.1323	0.0204	0.0052	0.0052	0.0021	0.0015	0.033	0.0162	0.0276	0.0739	0.0118	0.0946	0.0022
4	rs72721310	155048263	0.93	0.429746626914861	0.87	0.405435896572436	0.0926713413371399	0.0958265468292413	0.0157	0.0205	0.0193	0.005	0.1552	0.0047	0.0049	0.0672	0.0019	0.115	0.1348	0.0222	0.0032	0.1322	0.0203	0.0052	0.0052	0.0021	0.0015	0.033	0.0162	0.0276	0.0739	0.0117	0.0944	0.0022
4	rs115450811	155050530	0.93	0.429746626914861	0.87	0.405435896572436	0.0736043133087556	0.0906121869682593	0.0154	0.0206	0.0194	0.005	0.1553	0.0048	0.0049	0.0672	0.0019	0.1153	0.1352	0.0224	0.0032	0.132	0.0201	0.0052	0.0053	0.0021	0.0014	0.0331	0.0163	0.0274	0.0741	0.0117	0.0939	0.0022
4	rs77055083	155052013	0.93	0.429746626914861	0.87	0.405435896572436	0.06417429206638	0.0987190025728673	0.0153	0.0207	0.0194	0.005	0.1554	0.0049	0.0048	0.0672	0.0018	0.1155	0.1354	0.0225	0.0032	0.1318	0.02	0.0052	0.0053	0.002	0.0014	0.0331	0.0163	0.0274	0.0741	0.0117	0.0937	0.0021
4	rs59358054	155055176	0.94	0.389848785336034	0.87	0.405435896572436	0.0472908742622093	0.168802158004557	0.0142	0.0211	0.0192	0.0047	0.1567	0.0049	0.0046	0.0666	0.0016	0.1159	0.137	0.0228	0.0031	0.1319	0.0196	0.005	0.0053	0.0019	0.0013	0.0341	0.0164	0.0271	0.0747	0.0118	0.0917	0.002
4	rs17372674	155055498	0.93	0.429746626914861	0.87	0.405435896572436	0.0336822931098129	0.123649852477956	0.014	0.0212	0.0192	0.0047	0.157	0.0049	0.0046	0.0665	0.0016	0.1161	0.1373	0.0229	0.003	0.1318	0.0195	0.0049	0.0053	0.0019	0.0013	0.0344	0.0164	0.027	0.0748	0.0118	0.0912	0.002
4	rs75950298	155062048	0.94	0.389848785336034	0.87	0.405435896572436	0.0595787388041439	0.0758974623512291	0.0129	0.0217	0.02	0.0041	0.1571	0.0046	0.0042	0.0656	0.0013	0.1152	0.1399	0.0234	0.0028	0.1334	0.021	0.0044	0.005	0.0015	0.001	0.036	0.0164	0.0263	0.0754	0.0117	0.0888	0.0016
4	rs56135637	155063969	0.94	0.389848785336034	0.87	0.405435896572436	0.0597449357783728	0.0698192862789994	0.0129	0.0217	0.02	0.004	0.157	0.0046	0.0042	0.0655	0.0013	0.1152	0.1401	0.0235	0.0028	0.1335	0.0211	0.0044	0.005	0.0015	0.001	0.0361	0.0164	0.0263	0.0754	0.0117	0.0886	0.0016
4	rs4696532	155072373	0.94	0.389848785336034	0.87	0.405435896572436	0.0558934706679656	0.0681412792066994	0.0127	0.0217	0.02	0.004	0.1572	0.0046	0.0042	0.0654	0.0012	0.1154	0.1405	0.0235	0.0028	0.1336	0.0211	0.0044	0.005	0.0015	0.001	0.0363	0.0165	0.0262	0.0755	0.0117	0.0882	0.0015
4	rs35935352	155078715	0.94	0.389848785336034	0.87	0.405435896572436	0.0586975285122852	0.0717272723099275	0.0125	0.0218	0.0201	0.0039	0.1574	0.0045	0.0042	0.0653	0.0012	0.1153	0.141	0.0234	0.0028	0.1335	0.0211	0.0043	0.005	0.0014	0.001	0.0363	0.0165	0.0262	0.0757	0.0117	0.088	0.0015
4	rs6813896	155083506	0.94	0.389848785336034	0.86	0.450156947394433	0.0602267844145187	0.0690480901970368	0.0123	0.0218	0.0202	0.0038	0.1574	0.0045	0.0042	0.0652	0.0012	0.1154	0.1413	0.0234	0.0028	0.1337	0.021	0.0043	0.0049	0.0014	0.001	0.0364	0.0165	0.0261	0.0758	0.0117	0.0879	0.0015
4	rs17031190	155083771	0.94	0.389848785336034	0.86	0.450156947394433	0.0595234079570433	0.0743042512102028	0.0123	0.0218	0.0202	0.0038	0.1575	0.0045	0.0042	0.0652	0.0012	0.1154	0.1413	0.0234	0.0028	0.1337	0.021	0.0043	0.0049	0.0014	9e-04	0.0364	0.0165	0.0261	0.0758	0.0117	0.0879	0.0015
4	rs4235235	155103453	0.94	0.389848785336034	0.86	0.450156947394433	0.0742418164747794	0.0800150737202863	0.0117	0.0217	0.0201	0.0036	0.1583	0.0044	0.004	0.0649	0.0011	0.1157	0.1424	0.0232	0.0027	0.1342	0.0208	0.004	0.0047	0.0014	0.001	0.0369	0.0165	0.0257	0.0764	0.0117	0.0869	0.0014
4	rs72721336	155106856	0.94	0.389848785336034	0.87	0.405435896572436	0.0926713413371399	0.128262199424977	0.0113	0.0214	0.02	0.0034	0.1594	0.0044	0.0038	0.0646	0.001	0.1157	0.1434	0.0228	0.0027	0.1347	0.0206	0.0038	0.0046	0.0013	9e-04	0.0375	0.0167	0.0254	0.0773	0.0118	0.0859	0.0012
4	rs62330240	155128688	0.94	0.389848785336034	0.86	0.450156947394433	0.0885323760478277	0.136026921577268	0.0112	0.0214	0.0199	0.0033	0.1596	0.0044	0.0038	0.0645	0.001	0.1157	0.1436	0.0227	0.0027	0.1347	0.0206	0.0038	0.0045	0.0013	9e-04	0.0377	0.0167	0.0253	0.0775	0.0118	0.0857	0.0012
4	rs4385038	155135688	0.94	0.389848785336034	0.86	0.450156947394433	0.0865664477445525	0.11927481260078	0.0111	0.0214	0.0199	0.0033	0.1596	0.0044	0.0038	0.0645	0.001	0.1158	0.1437	0.0227	0.0027	0.1347	0.0206	0.0038	0.0045	0.0013	9e-04	0.0377	0.0168	0.0253	0.0776	0.0118	0.0857	0.0012
4	rs113920388	155137879	0.94	0.389848785336034	0.86	0.450156947394433	0.088079867942848	0.111466161670666	0.0111	0.0214	0.0199	0.0033	0.1597	0.0044	0.0038	0.0645	0.001	0.1158	0.1437	0.0227	0.0027	0.1347	0.0206	0.0038	0.0045	0.0013	9e-04	0.0377	0.0168	0.0253	0.0776	0.0117	0.0857	0.0012
4	rs4425362	155138400	0.94	0.389848785336034	0.86	0.450156947394433	0.0868725123684755	0.106511917866313	0.0112	0.0214	0.0199	0.0033	0.1597	0.0044	0.0038	0.0644	0.001	0.1159	0.1438	0.0227	0.0027	0.1347	0.0206	0.0038	0.0045	0.0013	9e-04	0.0376	0.0168	0.0253	0.0776	0.0117	0.0857	0.0012
4	rs77686769	155142629	0.94	0.389848785336034	0.86	0.450156947394433	0.0874156952008766	0.107930529708158	0.0112	0.0214	0.0199	0.0033	0.1597	0.0044	0.0038	0.0644	0.001	0.1159	0.1437	0.0227	0.0027	0.1348	0.0206	0.0038	0.0045	0.0013	9e-04	0.0376	0.0167	0.0253	0.0776	0.0117	0.0857	0.0012
4	rs72721371	155143161	0.94	0.389848785336034	0.86	0.450156947394433	0.0870376010472014	0.107679661383449	0.0112	0.0214	0.0199	0.0033	0.1597	0.0044	0.0038	0.0644	0.001	0.1159	0.1438	0.0227	0.0026	0.1348	0.0206	0.0038	0.0045	0.0013	9e-04	0.0376	0.0167	0.0253	0.0775	0.0117	0.0857	0.0012
4	rs61746132	155156412	0.94	0.389848785336034	0.86	0.450156947394433	0.0860266312763397	0.117455045604704	0.0111	0.0213	0.0198	0.0033	0.1596	0.0044	0.0038	0.0645	0.001	0.1159	0.1438	0.0227	0.0026	0.1351	0.0205	0.0038	0.0045	0.0014	9e-04	0.0377	0.0167	0.0253	0.0775	0.0117	0.0858	0.0012
4	rs61743677	155157015	0.94	0.389848785336034	0.86	0.450156947394433	0.0861437998844232	0.11927481260078	0.0111	0.0213	0.0198	0.0033	0.1596	0.0044	0.0038	0.0645	0.001	0.116	0.1438	0.0227	0.0026	0.1352	0.0205	0.0039	0.0045	0.0014	9e-04	0.0377	0.0167	0.0253	0.0775	0.0117	0.0859	0.0012
4	rs7685188	155165353	0.94	0.389848785336034	0.87	0.405435896572436	0.0849999223587441	0.120930346404373	0.011	0.0213	0.0198	0.0033	0.1595	0.0044	0.0038	0.0645	0.001	0.116	0.1438	0.0227	0.0026	0.1353	0.0204	0.0039	0.0044	0.0014	9e-04	0.0376	0.0167	0.0253	0.0775	0.0116	0.0859	0.0012
4	rs7684861	155165357	0.94	0.389848785336034	0.86	0.450156947394433	0.0849999223587441	0.120930346404373	0.011	0.0213	0.0198	0.0033	0.1595	0.0044	0.0038	0.0645	0.001	0.116	0.1438	0.0227	0.0026	0.1353	0.0204	0.0039	0.0044	0.0014	9e-04	0.0376	0.0167	0.0253	0.0775	0.0116	0.0859	0.0012
4	rs74653392	155168982	0.94	0.389848785336034	0.86	0.450156947394433	0.0863314808606199	0.125682155692457	0.011	0.0213	0.0198	0.0033	0.1594	0.0044	0.0038	0.0645	0.001	0.1161	0.1438	0.0227	0.0026	0.1355	0.0204	0.004	0.0044	0.0013	9e-04	0.0375	0.0167	0.0253	0.0775	0.0117	0.0858	0.0011
4	rs72721382	155171772	0.94	0.389848785336034	0.86	0.450156947394433	0.0882702182852886	0.135206467687963	0.0109	0.0213	0.0197	0.0033	0.1593	0.0045	0.0038	0.0646	0.001	0.1163	0.1437	0.0227	0.0025	0.1357	0.0203	0.004	0.0045	0.0013	9e-04	0.0376	0.0167	0.0253	0.0774	0.0117	0.0856	0.0011
4	rs11734901	155181767	0.94	0.389848785336034	0.86	0.450156947394433	0.0975124257499888	0.128709003578474	0.0107	0.0214	0.0196	0.0033	0.1591	0.0045	0.0038	0.0649	0.001	0.1168	0.1435	0.0226	0.0025	0.1365	0.0202	0.0041	0.0045	0.0013	8e-04	0.0376	0.0168	0.0253	0.0773	0.0117	0.0853	0.0011
4	rs62330243	155185021	0.94	0.389848785336034	0.86	0.450156947394433	0.0946488771014035	0.13194296061607	0.0107	0.0214	0.0196	0.0033	0.1591	0.0045	0.0038	0.0651	0.001	0.1168	0.1434	0.0225	0.0025	0.1364	0.0201	0.0041	0.0044	0.0013	8e-04	0.0376	0.0168	0.0253	0.0774	0.0117	0.0853	0.0011
4	rs76019521	155185873	0.94	0.389848785336034	0.86	0.450156947394433	0.0957226888639199	0.13212349450214	0.0107	0.0214	0.0195	0.0033	0.1592	0.0045	0.0038	0.0651	0.001	0.1168	0.1434	0.0225	0.0025	0.1364	0.0201	0.0041	0.0044	0.0013	8e-04	0.0376	0.0168	0.0253	0.0774	0.0117	0.0853	0.0011
4	rs80000145	155195762	0.94	0.389848785336034	0.86	0.450156947394433	0.0997853472588327	0.139971900793282	0.0106	0.0213	0.0194	0.0033	0.1595	0.0045	0.0037	0.0651	0.001	0.1167	0.1434	0.0224	0.0025	0.1366	0.0201	0.0041	0.0044	0.0013	8e-04	0.0378	0.0169	0.0253	0.0774	0.0117	0.0851	0.0011
4	rs116565722	155196961	0.93	0.429746626914861	0.86	0.450156947394433	0.103427253232899	0.14817249413562	0.0106	0.0214	0.0192	0.0032	0.16	0.0045	0.0037	0.0651	0.001	0.1167	0.1435	0.0222	0.0024	0.1369	0.0201	0.0041	0.0042	0.0013	8e-04	0.0381	0.0168	0.0253	0.0774	0.0118	0.0847	0.0011
4	rs13136843	155199673	0.93	0.429746626914861	0.86	0.450156947394433	0.110791600242235	0.160978777219812	0.0106	0.0215	0.0188	0.0032	0.1601	0.0045	0.0037	0.0651	0.001	0.1166	0.1438	0.022	0.0023	0.1372	0.02	0.0042	0.0039	0.0012	8e-04	0.0385	0.0166	0.0255	0.0775	0.0119	0.0844	0.001
4	rs6812671	155214311	0.93	0.429746626914861	0.87	0.405435896572436	0.127243554761743	0.199262679447104	0.0095	0.0216	0.0186	0.0032	0.1603	0.0045	0.0037	0.0654	9e-04	0.1166	0.1443	0.0218	0.0023	0.137	0.02	0.0042	0.004	0.0012	8e-04	0.0386	0.0164	0.0251	0.0776	0.0119	0.0857	0.001
4	rs74321456	155219549	0.93	0.429746626914861	0.87	0.405435896572436	0.138338749850533	0.220930067034867	0.0092	0.0216	0.0185	0.0032	0.1606	0.0044	0.0036	0.0654	9e-04	0.1163	0.1443	0.0217	0.0023	0.1369	0.0199	0.0042	0.004	0.0012	8e-04	0.0387	0.0164	0.025	0.0783	0.0119	0.0858	0.001
4	rs17031394	155219662	0.93	0.429746626914861	0.87	0.405435896572436	0.138905054443895	0.222227450416585	0.0092	0.0216	0.0184	0.0032	0.1606	0.0045	0.0036	0.0654	9e-04	0.1163	0.1443	0.0217	0.0023	0.1368	0.02	0.0042	0.004	0.0012	8e-04	0.0387	0.0164	0.025	0.0782	0.0119	0.0858	0.001
4	rs17373154	155220992	0.93	0.429746626914861	0.87	0.405435896572436	0.140263507526684	0.222985403147802	0.0092	0.0216	0.0184	0.0032	0.1606	0.0044	0.0036	0.0654	9e-04	0.1163	0.1443	0.0217	0.0023	0.1369	0.0199	0.0042	0.004	0.0012	8e-04	0.0387	0.0164	0.025	0.0782	0.0119	0.0858	0.001
4	rs11947722	155224698	0.93	0.429746626914861	0.87	0.405435896572436	0.143357012249366	0.225155616494644	0.0091	0.0216	0.0184	0.0032	0.1604	0.0044	0.0036	0.0654	9e-04	0.1164	0.1444	0.0217	0.0023	0.137	0.0199	0.0042	0.004	0.0012	8e-04	0.0388	0.0164	0.025	0.0783	0.0119	0.0858	0.001
4	rs75589407	155229305	0.93	0.429746626914861	0.87	0.405435896572436	0.142747892049172	0.229954083976979	0.0091	0.0215	0.0184	0.0032	0.1603	0.0044	0.0036	0.0655	9e-04	0.1164	0.1444	0.0217	0.0023	0.137	0.0199	0.0042	0.004	0.0012	8e-04	0.0388	0.0163	0.025	0.0783	0.012	0.0858	0.001
4	rs6826552	155233346	0.93	0.429746626914861	0.86	0.450156947394433	0.143228647786054	0.231049213389563	0.0091	0.0215	0.0184	0.0032	0.1602	0.0044	0.0036	0.0655	9e-04	0.1164	0.1444	0.0217	0.0023	0.1371	0.0199	0.0043	0.004	0.0012	8e-04	0.0388	0.0163	0.025	0.0783	0.012	0.0858	0.001
4	rs79006272	155235653	0.93	0.429746626914861	0.86	0.450156947394433	0.143517564311654	0.231378080331614	0.0091	0.0215	0.0184	0.0032	0.1602	0.0044	0.0036	0.0655	9e-04	0.1164	0.1444	0.0217	0.0023	0.1371	0.0199	0.0043	0.004	0.0012	8e-04	0.0388	0.0163	0.025	0.0783	0.012	0.0858	0.001
4	rs11935573	155241572	0.93	0.429746626914861	0.86	0.450156947394433	0.144096439476964	0.231158818895089	0.0091	0.0215	0.0184	0.0032	0.1601	0.0044	0.0036	0.0655	9e-04	0.1164	0.1444	0.0217	0.0023	0.1371	0.0199	0.0043	0.004	0.0012	8e-04	0.0388	0.0163	0.025	0.0783	0.012	0.0858	0.001
4	rs79535970	155241735	0.93	0.429746626914861	0.86	0.450156947394433	0.143774670609831	0.231158818895089	0.0091	0.0215	0.0184	0.0032	0.1601	0.0044	0.0036	0.0655	9e-04	0.1164	0.1444	0.0217	0.0023	0.1371	0.0199	0.0043	0.004	0.0012	8e-04	0.0388	0.0163	0.025	0.0783	0.012	0.0858	0.001
4	rs1352714	155243604	0.93	0.429746626914861	0.86	0.450156947394433	0.143871156235319	0.229625873785198	0.0091	0.0215	0.0184	0.0032	0.1601	0.0044	0.0036	0.0655	9e-04	0.1164	0.1444	0.0217	0.0023	0.1371	0.0199	0.0043	0.004	0.0012	8e-04	0.0388	0.0163	0.025	0.0783	0.012	0.0858	0.001
4	rs12500437	155244475	0.93	0.429746626914861	0.86	0.450156947394433	0.145031994972567	0.230172975102048	0.0091	0.0216	0.0184	0.0032	0.1601	0.0044	0.0036	0.0655	9e-04	0.1164	0.1444	0.0217	0.0023	0.1371	0.0199	0.0043	0.004	0.0012	8e-04	0.0389	0.0163	0.025	0.0783	0.012	0.0858	0.001
4	rs1388084	155245811	0.93	0.429746626914861	0.86	0.450156947394433	0.149040164611252	0.216730804214747	0.0092	0.0216	0.0184	0.0032	0.16	0.0044	0.0036	0.0655	0.0011	0.1163	0.1444	0.0218	0.0024	0.137	0.0199	0.0043	0.004	0.0013	8e-04	0.0389	0.0163	0.025	0.0782	0.012	0.0856	0.0011
4	rs13131908	155246469	0.93	0.429746626914861	0.86	0.450156947394433	0.147696889869641	0.211279633482853	0.0092	0.0216	0.0184	0.0032	0.16	0.0044	0.0036	0.0655	0.0011	0.1163	0.1443	0.0218	0.0024	0.1369	0.0199	0.0043	0.004	0.0014	8e-04	0.0388	0.0163	0.025	0.0782	0.012	0.0856	0.0011
4	rs13108704	155250364	0.93	0.429746626914861	0.86	0.450156947394433	0.158611382491684	0.222011047405546	0.0092	0.0216	0.0182	0.0032	0.1601	0.0044	0.0035	0.0656	0.0011	0.1163	0.1444	0.0217	0.0024	0.1371	0.0199	0.0043	0.004	0.0012	8e-04	0.039	0.0163	0.025	0.0781	0.0121	0.0855	0.0011
4	rs34249493	155250786	0.93	0.429746626914861	0.86	0.450156947394433	0.157930619299688	0.221146125014922	0.0092	0.0216	0.0182	0.0032	0.1601	0.0044	0.0035	0.0657	0.0011	0.1164	0.1443	0.0217	0.0024	0.1371	0.0198	0.0043	0.004	0.0011	8e-04	0.039	0.0164	0.0251	0.078	0.0121	0.0854	0.0011
4	rs10517592	155258749	0.93	0.429746626914861	0.86	0.450156947394433	0.173736685565452	0.216838146748	0.0092	0.0216	0.0181	0.0032	0.1605	0.0043	0.0035	0.0664	0.0011	0.1172	0.1444	0.0219	0.0024	0.1374	0.0199	0.0043	0.004	0.0011	9e-04	0.0393	0.0165	0.0254	0.0767	0.0121	0.0837	0.0011
4	rs72723346	155261814	0.93	0.429746626914861	0.86	0.450156947394433	0.175177895891896	0.219311838498192	0.0092	0.0216	0.018	0.0032	0.1605	0.0043	0.0035	0.0666	0.0011	0.1172	0.1444	0.0219	0.0024	0.1374	0.0199	0.0043	0.004	0.0011	9e-04	0.0393	0.0165	0.0254	0.0766	0.0121	0.0836	0.0011
4	rs62331892	155264637	0.93	0.429746626914861	0.86	0.450156947394433	0.180203081943181	0.224286708853328	0.0092	0.0216	0.018	0.0032	0.1605	0.0043	0.0035	0.0667	0.0011	0.1172	0.1444	0.0219	0.0023	0.1375	0.0199	0.0043	0.004	0.0011	9e-04	0.0393	0.0165	0.0254	0.0765	0.012	0.0835	0.0011
4	rs13112205	155266359	0.93	0.429746626914861	0.86	0.450156947394433	0.183190933667249	0.226569922258789	0.0092	0.0216	0.018	0.0032	0.1605	0.0043	0.0035	0.0667	0.0011	0.1173	0.1444	0.0219	0.0023	0.1375	0.0199	0.0043	0.004	0.0011	9e-04	0.0393	0.0166	0.0254	0.0765	0.0121	0.0835	0.0011
4	rs111802287	155266789	0.93	0.429746626914861	0.86	0.450156947394433	0.182672490270936	0.22559048049696	0.0092	0.0216	0.018	0.0032	0.1605	0.0043	0.0035	0.0667	0.0011	0.1173	0.1444	0.0219	0.0023	0.1375	0.0199	0.0043	0.004	0.0011	9e-04	0.0393	0.0166	0.0254	0.0765	0.0121	0.0835	0.0011
4	rs75419385	155270305	0.93	0.429746626914861	0.86	0.450156947394433	0.179140242449081	0.226352149273201	0.0092	0.0216	0.018	0.0032	0.1606	0.0043	0.0035	0.0667	0.0011	0.1173	0.1444	0.0219	0.0023	0.1376	0.0199	0.0043	0.004	0.0011	9e-04	0.0393	0.0166	0.0254	0.0765	0.012	0.0834	0.0011
4	rs35132553	155279102	0.93	0.429746626914861	0.86	0.450156947394433	0.26351043170672	0.245996054576213	0.0093	0.0214	0.0171	0.0034	0.162	0.004	0.0033	0.0674	0.0011	0.1171	0.144	0.0218	0.0021	0.1384	0.0199	0.0046	0.0039	0.0013	9e-04	0.0395	0.0167	0.0261	0.0763	0.0119	0.0817	0.0011
4	rs6536001	155281288	0.93	0.429746626914861	0.86	0.450156947394433	0.267661455097285	0.248684452246424	0.0093	0.0214	0.0171	0.0034	0.162	0.004	0.0033	0.0674	0.0011	0.1171	0.144	0.0218	0.0021	0.1384	0.0199	0.0046	0.0039	0.0013	9e-04	0.0395	0.0167	0.0261	0.0763	0.0119	0.0817	0.0011
4	rs17301314	155286429	0.93	0.429746626914861	0.86	0.450156947394433	0.279621241958025	0.244655343842672	0.0094	0.0214	0.0171	0.0034	0.162	0.0039	0.0033	0.0673	0.0011	0.1171	0.144	0.0218	0.0021	0.1385	0.0199	0.0046	0.0038	0.0013	9e-04	0.0395	0.0167	0.0261	0.0764	0.0119	0.0817	0.0011
4	rs10017772	155287535	0.93	0.429746626914861	0.86	0.450156947394433	0.274301914631375	0.242426021465358	0.0093	0.0214	0.0171	0.0034	0.1622	0.0039	0.0033	0.0674	0.0011	0.1168	0.1439	0.0218	0.0021	0.1385	0.0199	0.0046	0.0038	0.0013	9e-04	0.0396	0.0167	0.0262	0.0764	0.0119	0.0819	0.0011
4	rs115211834	155287863	0.93	0.429746626914861	0.86	0.450156947394433	0.271155185232334	0.241424953590957	0.0093	0.0214	0.0171	0.0034	0.1621	0.0039	0.0033	0.0674	0.0011	0.1168	0.1439	0.0218	0.0021	0.1385	0.0199	0.0046	0.0038	0.0013	9e-04	0.0395	0.0167	0.0262	0.0764	0.0119	0.0819	0.0011
4	rs11721758	155295076	0.93	0.429746626914861	0.86	0.450156947394433	0.273745185705613	0.24801148331801	0.0093	0.0213	0.0169	0.0034	0.1622	0.0039	0.0033	0.0674	0.0011	0.1171	0.1441	0.0217	0.0019	0.1385	0.0199	0.0046	0.0038	0.0013	8e-04	0.0393	0.0166	0.0264	0.0764	0.012	0.0819	0.0011
4	rs6536003	155297245	0.93	0.429746626914861	0.87	0.405435896572436	0.319293835290506	0.247899378095038	0.0093	0.0212	0.017	0.0034	0.1623	0.0038	0.0031	0.0676	0.0011	0.1175	0.1444	0.0217	0.0017	0.1385	0.0202	0.0045	0.0036	0.0014	6e-04	0.0394	0.0163	0.0265	0.0763	0.0121	0.0818	9e-04
4	rs1388070	155300938	0.93	0.429746626914861	0.87	0.405435896572436	0.327705243956836	0.250819328992232	0.0093	0.0212	0.0169	0.0034	0.1625	0.0038	0.0031	0.0677	0.0011	0.1175	0.1444	0.0217	0.0017	0.1384	0.0202	0.0045	0.0036	0.0015	6e-04	0.0394	0.0163	0.0265	0.0763	0.0121	0.0817	9e-04
4	rs12651106	155301059	0.93	0.429746626914861	0.85	0.498060230126391	0.327195293058196	0.24902115352477	0.0093	0.0212	0.017	0.0034	0.1625	0.0038	0.0031	0.0677	0.0011	0.1175	0.1444	0.0217	0.0017	0.1385	0.0202	0.0045	0.0036	0.0015	6e-04	0.0394	0.0163	0.0265	0.0763	0.0121	0.0817	9e-04
4	rs55809190	155305772	0.93	0.429746626914861	0.85	0.498060230126391	0.311642726413827	0.249694989085601	0.0093	0.0212	0.017	0.0033	0.1627	0.0038	0.0032	0.0679	0.0011	0.1174	0.1444	0.0217	0.0017	0.1383	0.0202	0.0045	0.0036	0.0015	6e-04	0.0394	0.0162	0.0265	0.0761	0.0121	0.0815	9e-04
4	rs73854730	155308684	0.93	0.429746626914861	0.85	0.498060230126391	0.321865874730653	0.253637154796602	0.0092	0.0212	0.017	0.0033	0.163	0.0038	0.0032	0.0681	0.0011	0.1173	0.1447	0.0218	0.0017	0.1386	0.0203	0.0045	0.0036	0.0015	6e-04	0.0394	0.0162	0.0265	0.0758	0.0122	0.081	9e-04
4	rs62331900	155312411	0.93	0.429746626914861	0.85	0.498060230126391	0.329544501088766	0.266037737420555	0.0092	0.0212	0.017	0.0033	0.1631	0.0038	0.0032	0.0683	0.001	0.1172	0.1451	0.0218	0.0017	0.1389	0.0202	0.0045	0.0036	0.0015	6e-04	0.0394	0.0162	0.0265	0.0755	0.0122	0.0805	9e-04
4	rs902464	155316122	0.93	0.429746626914861	0.85	0.498060230126391	0.324905649575964	0.27121082374264	0.0091	0.0211	0.017	0.0033	0.1632	0.0038	0.0032	0.0683	0.001	0.1172	0.1452	0.0218	0.0016	0.1389	0.0202	0.0045	0.0036	0.0015	6e-04	0.0393	0.0162	0.0266	0.0755	0.0122	0.0806	8e-04
4	rs7686473	155319043	0.93	0.429746626914861	0.85	0.498060230126391	0.323789328523991	0.268907857295775	0.0092	0.0211	0.0171	0.0033	0.1632	0.0038	0.0032	0.0683	0.001	0.1172	0.1452	0.0218	0.0017	0.1389	0.0202	0.0045	0.0036	0.0016	6e-04	0.0393	0.0162	0.0266	0.0754	0.0122	0.0805	8e-04
4	rs79410835	155324656	0.93	0.429746626914861	0.85	0.498060230126391	0.318539413133161	0.270634511739007	0.0092	0.0211	0.0171	0.0033	0.1633	0.0038	0.0031	0.0683	0.001	0.1172	0.1452	0.0218	0.0016	0.1389	0.0202	0.0045	0.0036	0.0016	6e-04	0.0392	0.0162	0.0266	0.0754	0.0122	0.0805	8e-04
4	rs116365583	155325096	0.93	0.429746626914861	0.85	0.498060230126391	0.319696576764215	0.269483027978752	0.0092	0.0211	0.0171	0.0033	0.1632	0.0038	0.0031	0.0683	0.001	0.1172	0.1452	0.0218	0.0016	0.1389	0.0202	0.0045	0.0036	0.0016	6e-04	0.0392	0.0162	0.0266	0.0754	0.0122	0.0805	8e-04
4	rs2404479	155325864	0.93	0.429746626914861	0.85	0.498060230126391	0.309311998218825	0.266381645968273	0.0092	0.0211	0.0171	0.0033	0.1632	0.0038	0.0031	0.0683	0.001	0.1172	0.1453	0.0218	0.0016	0.139	0.0202	0.0045	0.0036	0.0015	6e-04	0.0392	0.0162	0.0266	0.0754	0.0122	0.0804	8e-04
4	rs115030846	155332188	0.93	0.429746626914861	0.85	0.498060230126391	0.288847397893929	0.260098735734669	0.0092	0.021	0.0171	0.0032	0.1635	0.0038	0.0032	0.0685	0.001	0.117	0.1452	0.0218	0.0016	0.1388	0.0202	0.0045	0.0036	0.0015	7e-04	0.039	0.0162	0.0267	0.0754	0.0123	0.0804	8e-04
4	rs78624063	155333629	0.93	0.429746626914861	0.85	0.498060230126391	0.284237916656012	0.258506954013813	0.0092	0.021	0.0171	0.0032	0.1636	0.0038	0.0032	0.0685	0.001	0.1169	0.1452	0.0218	0.0016	0.1388	0.0203	0.0045	0.0036	0.0015	7e-04	0.039	0.0163	0.0267	0.0754	0.0123	0.0804	8e-04
4	rs76403692	155336801	0.93	0.429746626914861	0.85	0.498060230126391	0.267157814232525	0.262378009830485	0.0092	0.0209	0.0172	0.0032	0.1638	0.0038	0.0032	0.0685	0.001	0.1167	0.1452	0.0218	0.0016	0.1385	0.0204	0.0045	0.0036	0.0015	7e-04	0.0388	0.0163	0.0267	0.0755	0.0124	0.0805	8e-04
4	rs9990874	155337663	0.93	0.429746626914861	0.85	0.498060230126391	0.250649539237563	0.264320271843822	0.0093	0.0208	0.0172	0.0032	0.1641	0.0038	0.0032	0.0685	0.001	0.1164	0.1451	0.0219	0.0016	0.1382	0.0205	0.0045	0.0036	0.0016	7e-04	0.0386	0.0163	0.0269	0.0754	0.0125	0.0807	8e-04
4	rs1466662	155347393	0.93	0.429746626914861	0.85	0.498060230126391	0.21482932608182	0.231597408969271	0.0093	0.0207	0.0173	0.0034	0.1641	0.0038	0.0033	0.0684	0.001	0.1157	0.1445	0.0223	0.0016	0.1378	0.0206	0.0046	0.0037	0.0016	8e-04	0.0386	0.0164	0.0271	0.075	0.0128	0.0811	8e-04
4	rs1466661	155347496	0.93	0.429746626914861	0.85	0.498060230126391	0.206641298651142	0.230282445948901	0.0093	0.0207	0.0173	0.0034	0.1641	0.0039	0.0033	0.0684	0.001	0.1157	0.1445	0.0223	0.0016	0.1377	0.0206	0.0046	0.0037	0.0016	8e-04	0.0386	0.0164	0.0271	0.0749	0.0128	0.0811	8e-04
4	rs6828176	155350111	0.92	0.472297109457422	0.85	0.498060230126391	0.202810872598543	0.225808014902499	0.0093	0.0207	0.0174	0.0034	0.1641	0.0039	0.0033	0.0684	0.001	0.1157	0.1444	0.0223	0.0016	0.1377	0.0206	0.0046	0.0037	0.0016	8e-04	0.0386	0.0164	0.0271	0.0749	0.0128	0.0811	8e-04
4	rs9884952	155359761	0.92	0.472297109457422	0.85	0.498060230126391	0.178774587811928	0.190868931332259	0.0093	0.0206	0.0178	0.0034	0.164	0.0039	0.0032	0.068	0.0011	0.1157	0.1444	0.0225	0.0016	0.1375	0.0208	0.0044	0.0038	0.0017	8e-04	0.0385	0.0165	0.0274	0.0746	0.0128	0.0814	8e-04
4	rs4696574	155363557	0.92	0.472297109457422	0.86	0.450156947394433	0.152713088216789	0.180273342860858	0.0092	0.0204	0.0181	0.0037	0.1638	0.004	0.0033	0.0681	0.001	0.1145	0.1443	0.0231	0.0015	0.1365	0.0212	0.0045	0.004	0.0016	9e-04	0.0383	0.0166	0.0281	0.0737	0.013	0.0822	9e-04
4	rs13146084	155364122	0.92	0.472297109457422	0.86	0.450156947394433	0.124365381547338	0.156252030030194	0.0092	0.0205	0.0182	0.0038	0.1643	0.0041	0.0034	0.0675	0.001	0.1142	0.1435	0.0233	0.0015	0.1355	0.0214	0.0046	0.004	0.0016	0.001	0.0385	0.0166	0.0286	0.0733	0.0132	0.0827	9e-04
4	rs62330363	155368904	0.92	0.472297109457422	0.86	0.450156947394433	0.105518346392681	0.145077461714473	0.0093	0.0204	0.0182	0.0038	0.1646	0.0041	0.0035	0.0674	0.001	0.1139	0.1431	0.0233	0.0015	0.1352	0.0215	0.0046	0.0041	0.0016	0.001	0.0386	0.0167	0.0289	0.0732	0.0134	0.0825	9e-04
4	rs13133450	155369941	0.92	0.472297109457422	0.86	0.450156947394433	0.101778311626155	0.13611819557859	0.0093	0.0204	0.0182	0.0038	0.1646	0.0041	0.0035	0.0673	0.001	0.1139	0.1431	0.0234	0.0015	0.1353	0.0215	0.0046	0.0041	0.0016	0.001	0.0387	0.0167	0.0289	0.0731	0.0135	0.0825	9e-04
4	rs56287001	155371429	0.92	0.472297109457422	0.86	0.450156947394433	0.0976900067519739	0.134296993550187	0.0093	0.0206	0.0181	0.0038	0.1647	0.0041	0.0035	0.0672	0.001	0.1138	0.1429	0.0234	0.0014	0.1352	0.0215	0.0046	0.0041	0.0015	0.001	0.0387	0.0167	0.0289	0.0731	0.0135	0.0825	9e-04
4	Affx-36863108	155374900	0.92	0.472297109457422	0.86	0.450156947394433	0.0861203580406458	0.110029809857906	0.0095	0.0217	0.018	0.004	0.1654	0.0043	0.0036	0.067	9e-04	0.1126	0.1424	0.024	0.0012	0.1343	0.0215	0.0046	0.0043	0.0015	0.001	0.0389	0.017	0.0294	0.0721	0.0139	0.0821	9e-04
4	rs35592255	155383195	0.92	0.472297109457422	0.86	0.450156947394433	0.0892738401957794	0.0894432810971409	0.0097	0.0225	0.018	0.0041	0.1659	0.0044	0.0036	0.0667	9e-04	0.112	0.1421	0.0244	0.001	0.1339	0.0215	0.0046	0.0044	0.0014	0.001	0.039	0.017	0.0296	0.0717	0.014	0.0818	9e-04
4	rs9284660	155403593	0.92	0.472297109457422	0.86	0.450156947394433	0.0979440454870807	0.0752440170072701	0.0097	0.0229	0.0179	0.0041	0.1658	0.0044	0.0036	0.0668	9e-04	0.1117	0.1419	0.0246	0.001	0.134	0.0215	0.0046	0.0044	0.0014	0.001	0.0391	0.0171	0.0296	0.0717	0.0141	0.0815	9e-04
4	rs4696588	155405717	0.92	0.472297109457422	0.86	0.450156947394433	0.101050748069489	0.0745206892954474	0.0097	0.023	0.0179	0.0041	0.1658	0.0044	0.0036	0.0668	9e-04	0.1116	0.1419	0.0246	0.001	0.1339	0.0215	0.0046	0.0044	0.0014	0.001	0.0391	0.0171	0.0296	0.0717	0.0141	0.0815	9e-04
4	rs72731014	155410650	0.92	0.472297109457422	0.86	0.450156947394433	0.106935836634696	0.0722966879026286	0.0097	0.023	0.0179	0.0041	0.1659	0.0044	0.0036	0.0668	9e-04	0.1116	0.1419	0.0246	0.001	0.134	0.0215	0.0046	0.0044	0.0015	0.001	0.0391	0.0171	0.0296	0.0717	0.0141	0.0815	9e-04
4	rs55810732	155410667	0.92	0.472297109457422	0.86	0.450156947394433	0.109669636088976	0.0736564921435649	0.0097	0.023	0.0177	0.0041	0.1658	0.0044	0.0036	0.0666	9e-04	0.1117	0.142	0.0246	0.001	0.1341	0.0215	0.0046	0.0045	0.0014	0.001	0.0391	0.0171	0.0295	0.0718	0.014	0.0815	9e-04
4	rs35172627	155410909	0.92	0.472297109457422	0.86	0.450156947394433	0.110435091599307	0.0738002367806995	0.0097	0.023	0.0177	0.0041	0.1658	0.0044	0.0036	0.0666	9e-04	0.1117	0.142	0.0246	0.001	0.1341	0.0215	0.0046	0.0045	0.0014	0.001	0.0391	0.0171	0.0295	0.0718	0.014	0.0815	9e-04
4	rs7656522	155411065	0.92	0.472297109457422	0.86	0.450156947394433	0.110819053376275	0.0740160700702378	0.0097	0.023	0.0177	0.0041	0.1659	0.0044	0.0036	0.0666	9e-04	0.1117	0.142	0.0246	0.001	0.1341	0.0215	0.0046	0.0045	0.0014	0.001	0.0391	0.0171	0.0295	0.0718	0.014	0.0815	9e-04
4	rs6536016	155411104	0.92	0.472297109457422	0.86	0.450156947394433	0.110873972242841	0.0737283500334822	0.0097	0.023	0.0177	0.0041	0.1659	0.0044	0.0036	0.0666	9e-04	0.1117	0.142	0.0246	0.001	0.1341	0.0215	0.0046	0.0045	0.0014	0.001	0.0391	0.0171	0.0295	0.0718	0.014	0.0815	9e-04
4	rs13130030	155411649	0.92	0.472297109457422	0.86	0.450156947394433	0.111231354384498	0.0742321627303153	0.0097	0.023	0.0177	0.0041	0.1659	0.0044	0.0036	0.0666	9e-04	0.1117	0.142	0.0246	0.001	0.134	0.0215	0.0046	0.0045	0.0014	0.001	0.0391	0.0171	0.0295	0.0718	0.014	0.0815	9e-04
4	rs17373860	155411883	0.92	0.472297109457422	0.86	0.450156947394433	0.111396539438083	0.0739440968086657	0.0097	0.0231	0.0177	0.0041	0.1659	0.0044	0.0036	0.0666	9e-04	0.1117	0.142	0.0245	0.001	0.1341	0.0215	0.0046	0.0045	0.0015	0.001	0.0391	0.0172	0.0295	0.0717	0.014	0.0815	9e-04
4	rs17373874	155411939	0.92	0.472297109457422	0.86	0.450156947394433	0.111313928004693	0.0732976358894361	0.0097	0.0231	0.0177	0.0041	0.1659	0.0044	0.0036	0.0666	9e-04	0.1117	0.142	0.0245	0.001	0.1341	0.0215	0.0046	0.0045	0.0015	0.001	0.0391	0.0172	0.0296	0.0717	0.014	0.0815	9e-04
4	rs13149269	155412464	0.92	0.472297109457422	0.86	0.450156947394433	0.110024617012265	0.0705234598699202	0.0097	0.0231	0.0178	0.0041	0.1658	0.0044	0.0036	0.0666	9e-04	0.1117	0.1419	0.0245	0.001	0.1341	0.0215	0.0046	0.0045	0.0015	0.001	0.0391	0.0171	0.0296	0.0717	0.0139	0.0815	9e-04
4	rs4696594	155418647	0.92	0.472297109457422	0.87	0.405435896572436	0.133919819563139	0.0543280933786808	0.0097	0.0236	0.0177	0.0042	0.1661	0.0045	0.0036	0.0663	0.001	0.1138	0.1402	0.0235	0.0012	0.1341	0.0217	0.0046	0.0045	0.0015	0.001	0.039	0.017	0.0297	0.0716	0.0139	0.0811	9e-04
4	rs74930211	155428355	0.92	0.472297109457422	0.87	0.405435896572436	0.135310856072548	0.053133340121498	0.0097	0.0237	0.0179	0.0043	0.1662	0.0046	0.0036	0.0664	0.001	0.1138	0.14	0.0235	0.0012	0.1341	0.0215	0.0046	0.0045	0.0016	0.001	0.039	0.0169	0.0296	0.0716	0.0138	0.0811	0.001
4	rs75791832	155428698	0.92	0.472297109457422	0.86	0.450156947394433	0.136336448819972	0.0528208439220502	0.0097	0.0237	0.0179	0.0043	0.1662	0.0046	0.0036	0.0664	0.001	0.1138	0.14	0.0235	0.0012	0.1341	0.0214	0.0046	0.0045	0.0016	0.001	0.039	0.0169	0.0296	0.0716	0.0138	0.0811	0.001
4	rs10032083	155431151	0.92	0.472297109457422	0.86	0.450156947394433	0.128412036248722	0.0456222928347064	0.0097	0.0238	0.018	0.0042	0.1662	0.0047	0.0036	0.0663	0.001	0.1138	0.1398	0.0235	0.0012	0.1342	0.0213	0.0046	0.0046	0.0016	0.001	0.039	0.0169	0.0296	0.0715	0.0137	0.0812	9e-04
4	rs75404882	155432059	0.93	0.429746626914861	0.86	0.450156947394433	0.123102275853384	0.0433073947657033	0.0097	0.0239	0.018	0.0042	0.1662	0.0046	0.0036	0.0663	0.001	0.1139	0.1397	0.0235	0.0012	0.1342	0.0213	0.0046	0.0046	0.0017	0.0011	0.039	0.0169	0.0296	0.0713	0.0137	0.0812	0.001
4	rs7690851	155433663	0.93	0.429746626914861	0.86	0.450156947394433	0.116620748156945	0.0332614138725438	0.0097	0.0241	0.0181	0.0042	0.1661	0.0047	0.0037	0.0662	0.0011	0.114	0.1389	0.0234	0.0013	0.1342	0.0213	0.0045	0.0047	0.002	0.0011	0.0391	0.017	0.0296	0.0708	0.0139	0.0813	0.001
4	rs10002251	155441371	0.93	0.429746626914861	0.86	0.450156947394433	0.119877944137836	0.0286491709913138	0.0097	0.0241	0.0181	0.0044	0.1659	0.0049	0.0039	0.0659	0.0011	0.1138	0.1379	0.0232	0.0014	0.135	0.0212	0.0047	0.0049	0.0023	0.0013	0.0391	0.0172	0.0297	0.07	0.014	0.0812	0.0011
4	rs114167290	155448573	0.93	0.429746626914861	0.87	0.405435896572436	0.125221676133135	0.0257836955249316	0.0097	0.0241	0.0183	0.0046	0.1654	0.005	0.0039	0.0653	0.0011	0.1133	0.1384	0.023	0.0014	0.1351	0.021	0.0047	0.0049	0.0024	0.0013	0.0392	0.0173	0.03	0.0697	0.014	0.0815	0.0011
4	rs12511469	155451759	0.93	0.429746626914861	0.86	0.450156947394433	0.1302223454817	0.0253348796135984	0.0097	0.0242	0.0184	0.0046	0.1652	0.005	0.0039	0.0653	0.0011	0.1132	0.1385	0.0229	0.0014	0.135	0.0209	0.0048	0.0049	0.0024	0.0013	0.0393	0.0174	0.0301	0.0696	0.014	0.0816	0.0011
4	rs62330399	155457073	0.93	0.429746626914861	0.86	0.450156947394433	0.134043117002527	0.0244484736939065	0.0097	0.0242	0.0184	0.0046	0.1651	0.005	0.0039	0.0652	0.0011	0.113	0.1385	0.0229	0.0015	0.1349	0.0209	0.0048	0.005	0.0025	0.0013	0.0393	0.0174	0.0301	0.0696	0.0141	0.0817	0.0011
4	rs12644346	155464056	0.93	0.429746626914861	0.86	0.450156947394433	0.137523201988838	0.0233616195959469	0.0098	0.0242	0.0184	0.0047	0.1652	0.005	0.0039	0.0652	0.0011	0.1129	0.1385	0.0229	0.0015	0.135	0.0209	0.0047	0.0051	0.0025	0.0013	0.0392	0.0173	0.0302	0.0696	0.0141	0.0816	0.0011
4	rs28365896	155472220	0.93	0.429746626914861	0.86	0.450156947394433	0.134012286237062	0.0266925020420461	0.0097	0.0242	0.0185	0.0047	0.165	0.0051	0.0039	0.0653	0.0011	0.1127	0.1384	0.0229	0.0015	0.1349	0.0209	0.0047	0.0052	0.0025	0.0013	0.0392	0.0173	0.0302	0.0699	0.0141	0.0815	0.0011
4	rs71605211	155476679	0.93	0.429746626914861	0.86	0.450156947394433	0.134475196154537	0.0281774060916844	0.0097	0.0242	0.0185	0.0047	0.1649	0.0051	0.004	0.0654	0.0011	0.1126	0.1384	0.0229	0.0015	0.1349	0.021	0.0048	0.0052	0.0025	0.0013	0.0391	0.0173	0.0302	0.0701	0.0141	0.0815	0.0011
4	rs60309797	155477548	0.93	0.429746626914861	0.86	0.450156947394433	0.134475196154537	0.0243606587246182	0.0098	0.0242	0.0185	0.0047	0.1649	0.0051	0.004	0.0654	0.0011	0.1126	0.1384	0.0228	0.0016	0.1347	0.021	0.0048	0.0052	0.0025	0.0014	0.0391	0.0173	0.0302	0.0701	0.0141	0.0812	0.0011
4	rs56011295	155478877	0.93	0.429746626914861	0.87	0.405435896572436	0.137429286413445	0.0240981167671086	0.0097	0.0242	0.0185	0.0047	0.1649	0.005	0.0039	0.0654	0.0011	0.1126	0.1383	0.0229	0.0016	0.1347	0.021	0.0047	0.0052	0.0025	0.0014	0.0391	0.0174	0.0302	0.0701	0.0142	0.0812	0.0011
4	rs75242556	155480396	0.93	0.429746626914861	0.87	0.405435896572436	0.138024735310606	0.0236203135640135	0.0097	0.0242	0.0185	0.0047	0.165	0.005	0.0039	0.0654	0.0011	0.1126	0.1383	0.0229	0.0016	0.1347	0.021	0.0047	0.0052	0.0026	0.0014	0.0391	0.0174	0.0302	0.0701	0.0142	0.0811	0.0011
4	rs1800789	155482743	0.93	0.429746626914861	0.87	0.405435896572436	0.141088739186953	0.0223825980978101	0.0098	0.0243	0.0185	0.0047	0.165	0.005	0.0039	0.0655	0.0011	0.1126	0.1382	0.0229	0.0016	0.1346	0.021	0.0048	0.0052	0.0026	0.0014	0.0391	0.0174	0.0302	0.07	0.0141	0.0811	0.0011
4	rs1800788	155483914	0.93	0.429746626914861	0.87	0.405435896572436	0.143935501430292	0.0223825980978101	0.0098	0.0243	0.0185	0.0047	0.165	0.005	0.004	0.0655	0.0011	0.1126	0.1382	0.0229	0.0016	0.1346	0.021	0.0048	0.0052	0.0026	0.0014	0.0391	0.0175	0.0302	0.07	0.0141	0.0811	0.0011
4	rs6056	155488821	0.93	0.429746626914861	0.86	0.450156947394433	0.140834513328143	0.0244045474095953	0.0097	0.0243	0.0185	0.0047	0.1651	0.005	0.004	0.0655	0.0012	0.1125	0.1382	0.0228	0.0016	0.1345	0.021	0.0048	0.0052	0.0026	0.0015	0.039	0.0175	0.0303	0.0699	0.0142	0.0811	0.0011
4	rs4220	155491759	0.93	0.429746626914861	0.86	0.450156947394433	0.140010172606676	0.0242292183668624	0.0098	0.0243	0.0185	0.0048	0.1651	0.005	0.004	0.0655	0.0012	0.1125	0.1382	0.0229	0.0017	0.1345	0.021	0.0048	0.0052	0.0026	0.0015	0.039	0.0175	0.0303	0.0699	0.0142	0.081	0.0011
4	rs6050	155507590	0.93	0.429746626914861	0.86	0.450156947394433	0.16384149790606	0.0258287823433747	0.0099	0.0244	0.0186	0.0052	0.1655	0.0053	0.0044	0.0659	0.0012	0.1115	0.1375	0.0228	0.0017	0.1339	0.021	0.005	0.0054	0.0026	0.0016	0.0388	0.0177	0.0305	0.0693	0.0142	0.0807	0.0011
4	rs2070016	155510314	0.93	0.429746626914861	0.86	0.450156947394433	0.164920391039801	0.0250229323162157	0.0098	0.0244	0.0186	0.0052	0.1655	0.0053	0.0044	0.0659	0.0012	0.1115	0.1375	0.0228	0.0017	0.134	0.021	0.005	0.0054	0.0026	0.0017	0.0388	0.0177	0.0304	0.0693	0.0143	0.0807	0.0012
4	rs2070027	155510381	0.93	0.429746626914861	0.86	0.450156947394433	0.165164585478197	0.0249341414783909	0.0098	0.0244	0.0186	0.0052	0.1655	0.0053	0.0044	0.0659	0.0012	0.1115	0.1375	0.0228	0.0017	0.134	0.021	0.005	0.0054	0.0026	0.0017	0.0388	0.0177	0.0304	0.0693	0.0143	0.0807	0.0012
4	rs2070011	155511897	0.93	0.429746626914861	0.86	0.450156947394433	0.164920391039801	0.0255588208873387	0.0098	0.0243	0.0186	0.0052	0.1655	0.0053	0.0044	0.0659	0.0012	0.1115	0.1375	0.0229	0.0017	0.134	0.021	0.005	0.0053	0.0027	0.0017	0.0388	0.0177	0.0305	0.0693	0.0143	0.0806	0.0012
4	rs2070008	155513276	0.93	0.429746626914861	0.86	0.450156947394433	0.159978077324727	0.0248012363285084	0.0098	0.0244	0.0186	0.0052	0.1657	0.0052	0.0043	0.0659	0.0012	0.1115	0.1375	0.0229	0.0017	0.134	0.021	0.005	0.0053	0.0026	0.0017	0.0387	0.0177	0.0305	0.0692	0.0144	0.0806	0.0012
4	rs13109457	155514879	0.93	0.429746626914861	0.87	0.405435896572436	0.156844980884074	0.0270140923458692	0.0098	0.0244	0.0186	0.0052	0.1658	0.0053	0.0044	0.0659	0.0012	0.1114	0.1377	0.0229	0.0018	0.1339	0.021	0.005	0.0053	0.0026	0.0017	0.0387	0.0177	0.0305	0.0691	0.0144	0.0806	0.0012
4	rs1984906	155515486	0.93	0.429746626914861	0.87	0.405435896572436	0.153982658735074	0.0274302294344924	0.0098	0.0244	0.0186	0.0052	0.1658	0.0053	0.0044	0.0659	0.0012	0.1113	0.1377	0.0229	0.0018	0.1339	0.021	0.005	0.0053	0.0026	0.0017	0.0387	0.0177	0.0304	0.069	0.0144	0.0806	0.0012
4	rs2066865	155525276	0.93	0.429746626914861	0.87	0.405435896572436	0.13736669741761	0.035738633523189	0.0099	0.0244	0.0187	0.0052	0.1663	0.0053	0.0044	0.0659	0.0012	0.1109	0.1375	0.023	0.0019	0.1338	0.0209	0.0051	0.0054	0.0026	0.0017	0.0385	0.0177	0.0305	0.0686	0.0145	0.0805	0.0012
4	rs2066860	155529474	0.93	0.429746626914861	0.87	0.405435896572436	0.136429915358747	0.0358961595989306	0.0099	0.0244	0.0187	0.0053	0.1664	0.0053	0.0044	0.0659	0.0012	0.1109	0.1375	0.023	0.0019	0.1338	0.0209	0.0051	0.0054	0.0026	0.0017	0.0384	0.0177	0.0305	0.0686	0.0145	0.0805	0.0012
4	rs74745756	155538800	0.93	0.429746626914861	0.87	0.405435896572436	0.131773170442771	0.0369011486099333	0.0099	0.0245	0.0187	0.0053	0.1664	0.0053	0.0045	0.066	0.0012	0.1106	0.1375	0.023	0.0019	0.1338	0.0209	0.0051	0.0054	0.0026	0.0017	0.0384	0.0177	0.0305	0.0684	0.0145	0.0806	0.0012
4	rs7681423	155542248	0.93	0.429746626914861	0.87	0.405435896572436	0.128592377236108	0.0467997217724181	0.0099	0.0244	0.0187	0.0053	0.1664	0.0054	0.0045	0.066	0.0012	0.1103	0.1375	0.0231	0.0019	0.1337	0.0209	0.0051	0.0055	0.0027	0.0016	0.0383	0.0178	0.0305	0.0684	0.0146	0.0806	0.0012
4	rs71605214	155542859	0.93	0.429746626914861	0.88	0.363814363818289	0.129647421720147	0.0552157708384631	0.0099	0.0244	0.0187	0.0053	0.1665	0.0054	0.0045	0.0661	0.0012	0.1103	0.1374	0.0231	0.0019	0.1337	0.0209	0.0051	0.0055	0.0027	0.0016	0.0383	0.0178	0.0305	0.0684	0.0146	0.0806	0.0012
4	rs116354046	155544089	0.93	0.429746626914861	0.89	0.325204496311925	0.131620638411964	0.0762614879656374	0.0098	0.0244	0.0187	0.0053	0.1665	0.0054	0.0045	0.0661	0.0012	0.1103	0.1374	0.0231	0.0019	0.1337	0.0208	0.0051	0.0055	0.0027	0.0016	0.0383	0.0178	0.0305	0.0684	0.0146	0.0806	0.0012
4	rs72681247	155544958	0.93	0.429746626914861	0.89	0.325204496311925	0.133827391321512	0.0921800949887954	0.0098	0.0244	0.0187	0.0053	0.1665	0.0054	0.0045	0.066	0.0012	0.1103	0.1374	0.0231	0.0019	0.1337	0.0208	0.0051	0.0055	0.0026	0.0016	0.0383	0.0178	0.0305	0.0684	0.0146	0.0806	0.0012
4	rs13137121	155548453	0.93	0.429746626914861	0.89	0.325204496311925	0.0858627657636069	0.0743763684707325	0.01	0.0252	0.0191	0.0057	0.1669	0.0063	0.0055	0.0664	0.0012	0.1058	0.1348	0.024	0.0018	0.1331	0.02	0.0054	0.0061	0.0028	0.0018	0.0383	0.0186	0.0318	0.067	0.0163	0.0801	0.0013
4	rs10050268	155549354	0.93	0.429746626914861	0.89	0.325204496311925	0.0853956744013605	0.0716562263313227	0.0102	0.0253	0.0188	0.0057	0.1683	0.0064	0.0057	0.0664	0.0012	0.1056	0.1336	0.0237	0.0017	0.1327	0.0195	0.0053	0.0063	0.0029	0.0018	0.0376	0.0191	0.0324	0.0662	0.0168	0.0805	0.0012
4	rs79201245	155553541	0.93	0.429746626914861	0.89	0.325204496311925	0.0947733474528253	0.154146153780575	0.0109	0.0257	0.0183	0.0056	0.1712	0.0064	0.0058	0.0659	0.0018	0.1048	0.131	0.0234	0.0016	0.1312	0.0185	0.0049	0.0066	0.0031	0.0019	0.0363	0.02	0.0345	0.0649	0.0183	0.0812	0.0013
4	rs62330429	155556733	0.93	0.429746626914861	0.89	0.325204496311925	0.0905747980313666	0.129873390959153	0.011	0.0257	0.0183	0.0056	0.1712	0.0064	0.0058	0.0659	0.0018	0.1048	0.131	0.0234	0.0016	0.1312	0.0184	0.0049	0.0066	0.0032	0.0019	0.0363	0.02	0.0345	0.0649	0.0183	0.0812	0.0013
4	rs61036215	155558918	0.93	0.429746626914861	0.89	0.325204496311925	0.0882940304218723	0.0921800949887954	0.011	0.0257	0.0183	0.0056	0.1712	0.0064	0.0058	0.0659	0.0018	0.1048	0.131	0.0234	0.0016	0.1312	0.0184	0.0049	0.0066	0.0032	0.0019	0.0363	0.02	0.0345	0.0649	0.0183	0.0811	0.0013
4	rs35555271	155560767	0.93	0.429746626914861	0.89	0.325204496311925	0.0922055414352884	0.0870467638780062	0.0109	0.0257	0.0183	0.0056	0.1713	0.0064	0.0058	0.0659	0.0018	0.1047	0.1309	0.0234	0.0016	0.1313	0.0184	0.0049	0.0066	0.0032	0.0019	0.0363	0.02	0.0345	0.0648	0.0183	0.0811	0.0013
4	rs2059504	155561718	0.93	0.429746626914861	0.89	0.325204496311925	0.0941024304837636	0.0939963386278548	0.011	0.0257	0.0183	0.0056	0.1715	0.0064	0.0058	0.0659	0.0018	0.1046	0.1307	0.0234	0.0016	0.1313	0.0185	0.0049	0.0066	0.0032	0.0019	0.0363	0.02	0.0346	0.0647	0.0183	0.0811	0.0013
4	rs6833309	155565971	0.93	0.429746626914861	0.89	0.325204496311925	0.0973097241427134	0.100991905933729	0.011	0.0257	0.0182	0.0056	0.1718	0.0064	0.0058	0.0658	0.0018	0.1045	0.1307	0.0234	0.0016	0.1313	0.0185	0.0048	0.0066	0.0032	0.0019	0.0363	0.02	0.0346	0.0647	0.0182	0.0812	0.0013
4	rs28618973	155594603	0.93	0.429746626914861	0.89	0.325204496311925	0.100869366204832	0.0843724367190833	0.011	0.0257	0.0182	0.0056	0.172	0.0064	0.0058	0.0658	0.0018	0.1044	0.1306	0.0234	0.0016	0.1313	0.0184	0.0048	0.0066	0.0032	0.0019	0.0363	0.02	0.0346	0.0646	0.0182	0.0812	0.0013
4	rs79829465	155594740	0.93	0.429746626914861	0.89	0.325204496311925	0.10037806976204	0.0856672111235445	0.011	0.0257	0.0182	0.0056	0.172	0.0064	0.0058	0.0658	0.0018	0.1044	0.1307	0.0234	0.0016	0.1313	0.0184	0.0048	0.0066	0.0032	0.0019	0.0363	0.02	0.0346	0.0646	0.0182	0.0812	0.0013
4	rs13125372	155613174	0.93	0.429746626914861	0.89	0.325204496311925	0.112834482093263	0.0976706135565769	0.0111	0.0257	0.0182	0.0055	0.1726	0.0064	0.0058	0.0657	0.0018	0.1042	0.1305	0.0234	0.0016	0.1313	0.0184	0.0048	0.0066	0.0032	0.0019	0.0363	0.02	0.0347	0.0645	0.0181	0.0813	0.0012
4	rs10517596	155627814	0.93	0.429746626914861	0.89	0.325204496311925	0.119935578485868	0.114531273468107	0.0111	0.0257	0.0182	0.0055	0.1727	0.0063	0.0058	0.0657	0.0018	0.1042	0.1304	0.0234	0.0016	0.1314	0.0184	0.0048	0.0065	0.0032	0.0019	0.0364	0.02	0.0348	0.0644	0.0181	0.0813	0.0012
4	rs4696602	155628395	0.93	0.429746626914861	0.89	0.325204496311925	0.119446226119604	0.11444570419554	0.0111	0.0257	0.0182	0.0055	0.1727	0.0063	0.0058	0.0657	0.0018	0.1042	0.1305	0.0235	0.0016	0.1314	0.0184	0.0048	0.0065	0.0032	0.0019	0.0364	0.02	0.0348	0.0644	0.0181	0.0812	0.0012
4	rs114726205	155632570	0.93	0.429746626914861	0.89	0.325204496311925	0.120079738429577	0.120319413142363	0.0111	0.0257	0.0182	0.0055	0.1727	0.0063	0.0058	0.0657	0.0018	0.1042	0.1306	0.0234	0.0016	0.1314	0.0184	0.0048	0.0065	0.0032	0.0019	0.0364	0.02	0.0348	0.0644	0.018	0.0812	0.0012
4	rs78962664	155640297	0.93	0.429746626914861	0.89	0.325204496311925	0.128802968778831	0.141728119479698	0.0111	0.0257	0.0181	0.0055	0.1728	0.0063	0.0057	0.0656	0.0018	0.1042	0.1305	0.0235	0.0016	0.1315	0.0184	0.0048	0.0065	0.0032	0.0019	0.0365	0.02	0.0349	0.0643	0.018	0.0812	0.0012
4	rs17302270	155640756	0.93	0.429746626914861	0.89	0.325204496311925	0.127871932771823	0.142191606047138	0.0111	0.0257	0.0181	0.0055	0.1728	0.0063	0.0057	0.0656	0.0018	0.1042	0.1305	0.0235	0.0016	0.1315	0.0184	0.0048	0.0065	0.0032	0.0019	0.0364	0.02	0.0349	0.0644	0.018	0.0812	0.0012
4	rs727153	155654421	0.93	0.429746626914861	0.89	0.325204496311925	0.132170252797856	0.131852727870306	0.0114	0.0257	0.0177	0.0054	0.1733	0.0062	0.0056	0.0647	0.002	0.1041	0.1299	0.0235	0.0016	0.1311	0.018	0.0047	0.0065	0.0032	0.0019	0.037	0.0199	0.0357	0.0645	0.0182	0.0813	0.0014
4	rs57317545	155654967	0.93	0.429746626914861	0.89	0.325204496311925	0.13630530185783	0.163604553338375	0.0114	0.0257	0.0177	0.0054	0.1733	0.0062	0.0056	0.0647	0.002	0.1041	0.1299	0.0235	0.0016	0.1311	0.018	0.0047	0.0065	0.0032	0.0019	0.037	0.0199	0.0357	0.0645	0.0182	0.0813	0.0014
4	rs17031981	155665820	0.93	0.429746626914861	0.89	0.325204496311925	0.153748323736583	0.190868931332259	0.0115	0.0256	0.0177	0.0054	0.1734	0.0061	0.0056	0.0645	0.002	0.1041	0.1299	0.0235	0.0016	0.1309	0.0179	0.0047	0.0065	0.0032	0.0019	0.037	0.0199	0.0358	0.0646	0.0183	0.0814	0.0014
4	rs156501	155678345	0.93	0.429746626914861	0.89	0.325204496311925	0.134475196154537	0.122155699549981	0.0116	0.0256	0.0177	0.0053	0.1735	0.0061	0.0055	0.0641	0.002	0.1041	0.1301	0.0234	0.0017	0.1307	0.0178	0.0047	0.0065	0.0032	0.002	0.037	0.0199	0.0361	0.0648	0.0185	0.0814	0.0014
4	rs13110294	155684990	0.94	0.389848785336034	0.89	0.325204496311925	0.231361662447475	0.154146153780575	0.0131	0.0256	0.0178	0.0045	0.1755	0.0054	0.0047	0.0607	0.0021	0.1051	0.1315	0.0218	0.002	0.1288	0.0162	0.0042	0.0059	0.0031	0.0024	0.0369	0.02	0.0378	0.0663	0.0189	0.0825	0.0016
4	rs72683221	155688990	0.94	0.389848785336034	0.89	0.325204496311925	0.22921038720417	0.197595008161141	0.0132	0.0257	0.0178	0.0045	0.1757	0.0053	0.0046	0.0605	0.0021	0.1053	0.1313	0.0217	0.0021	0.1287	0.0162	0.0042	0.0059	0.0031	0.0025	0.0371	0.0201	0.0379	0.0659	0.019	0.0827	0.0016
4	rs17302520	155689322	0.94	0.389848785336034	0.9	0.289513196358555	0.224899698980907	0.163214604267498	0.0132	0.0257	0.0179	0.0045	0.1757	0.0053	0.0046	0.0605	0.0021	0.1053	0.1313	0.0217	0.0021	0.1287	0.0162	0.0042	0.0059	0.0031	0.0025	0.0371	0.0201	0.0379	0.0659	0.019	0.0827	0.0016
4	rs156519	155689735	0.94	0.389848785336034	0.9	0.289513196358555	0.221046675724313	0.151006531248728	0.0132	0.0257	0.0179	0.0045	0.1757	0.0053	0.0046	0.0605	0.0021	0.1053	0.1313	0.0217	0.0021	0.1286	0.0162	0.0042	0.0059	0.0031	0.0025	0.0371	0.0201	0.0379	0.0659	0.019	0.0827	0.0016
4	rs1392543	155691775	0.94	0.389848785336034	0.9	0.289513196358555	0.210712907000495	0.135115418735565	0.0132	0.0257	0.0178	0.0045	0.1758	0.0053	0.0046	0.0604	0.0021	0.1053	0.1313	0.0217	0.0021	0.1286	0.0161	0.0042	0.0059	0.0031	0.0025	0.0371	0.0201	0.038	0.066	0.019	0.0827	0.0016
4	rs72959251	155706634	0.94	0.389848785336034	0.9	0.289513196358555	0.204977784870114	0.0993663407628129	0.0132	0.0257	0.018	0.0045	0.176	0.0053	0.0045	0.0603	0.0021	0.1052	0.1312	0.0217	0.0021	0.1285	0.0161	0.0042	0.0059	0.0031	0.0025	0.0372	0.0201	0.038	0.0661	0.019	0.0827	0.0016
4	rs79167802	155719189	0.94	0.389848785336034	0.9	0.289513196358555	0.203991208079459	0.0887448420242595	0.0132	0.0258	0.018	0.0045	0.176	0.0053	0.0045	0.0603	0.0021	0.1052	0.1312	0.0217	0.0021	0.1285	0.0161	0.0042	0.0059	0.0031	0.0025	0.0372	0.0201	0.038	0.0661	0.019	0.0827	0.0016
4	rs7691720	155739051	0.94	0.389848785336034	0.9	0.289513196358555	0.201556125285096	0.0782395183870295	0.0132	0.0258	0.018	0.0045	0.176	0.0053	0.0045	0.0603	0.0021	0.1052	0.1312	0.0217	0.0021	0.1285	0.0161	0.0042	0.0059	0.0031	0.0025	0.0372	0.0201	0.038	0.0661	0.019	0.0827	0.0016
4	rs156572	155739138	0.94	0.389848785336034	0.9	0.289513196358555	0.202496771823987	0.0787557124975163	0.0132	0.0258	0.018	0.0045	0.176	0.0053	0.0045	0.0603	0.0021	0.1052	0.1312	0.0217	0.0021	0.1285	0.0161	0.0041	0.0059	0.0031	0.0025	0.0372	0.0201	0.038	0.0661	0.019	0.0827	0.0016
4	rs75612613	155743385	0.94	0.389848785336034	0.9	0.289513196358555	0.202496771823987	0.0774311560206169	0.0132	0.0258	0.018	0.0045	0.176	0.0053	0.0045	0.0603	0.0021	0.1052	0.1312	0.0217	0.0021	0.1285	0.0161	0.0041	0.0059	0.0031	0.0025	0.0372	0.0201	0.038	0.0661	0.019	0.0827	0.0016
4	rs17302880	155754236	0.94	0.389848785336034	0.9	0.289513196358555	0.197353957328746	0.0573325947688789	0.0132	0.0258	0.018	0.0045	0.176	0.0053	0.0045	0.0603	0.0021	0.1052	0.1312	0.0217	0.0021	0.1285	0.0161	0.0041	0.0059	0.0031	0.0025	0.0372	0.0201	0.0381	0.0661	0.019	0.0826	0.0017
4	rs13152255	155754239	0.94	0.389848785336034	0.9	0.289513196358555	0.197353957328746	0.0572679468469331	0.0132	0.0258	0.018	0.0045	0.176	0.0053	0.0045	0.0603	0.0021	0.1052	0.1312	0.0217	0.0021	0.1285	0.0161	0.0041	0.0059	0.0031	0.0025	0.0372	0.0201	0.0381	0.0661	0.019	0.0826	0.0017
4	rs115708008	155757666	0.94	0.389848785336034	0.9	0.289513196358555	0.214667054054199	0.0738002367806995	0.0132	0.0258	0.0179	0.0045	0.1761	0.0053	0.0045	0.0602	0.0021	0.1056	0.1312	0.0214	0.0022	0.1285	0.0159	0.0042	0.0059	0.0031	0.0025	0.0372	0.0201	0.038	0.0661	0.019	0.0828	0.0017
4	rs6842123	155758572	0.94	0.389848785336034	0.9	0.289513196358555	0.211798187602567	0.0577860044362551	0.0132	0.0258	0.0179	0.0045	0.1762	0.0053	0.0045	0.0601	0.0021	0.1056	0.1312	0.0213	0.0023	0.1285	0.0159	0.0042	0.0059	0.0031	0.0025	0.0373	0.0201	0.038	0.0661	0.019	0.0828	0.0017
4	rs75810559	155761735	0.94	0.389848785336034	0.9	0.289513196358555	0.240207795928912	0.0566875231518936	0.0133	0.0258	0.0179	0.0045	0.1764	0.0052	0.0045	0.0599	0.0021	0.1057	0.1312	0.0213	0.0022	0.1284	0.0158	0.0042	0.0058	0.003	0.0026	0.0372	0.0196	0.038	0.0663	0.019	0.0832	0.0017
4	rs7688939	155764517	0.94	0.389848785336034	0.9	0.289513196358555	0.272911236160379	0.0615345997089099	0.0133	0.0258	0.018	0.0045	0.1765	0.0052	0.0044	0.0597	0.0021	0.1058	0.131	0.0213	0.0022	0.1281	0.0158	0.0041	0.0058	0.003	0.0026	0.0371	0.019	0.0378	0.0667	0.0191	0.0839	0.0017
4	rs77814698	155767907	0.94	0.389848785336034	0.9	0.289513196358555	0.31673262309883	0.0531959351761616	0.0133	0.0259	0.0179	0.0044	0.1766	0.0052	0.0044	0.0597	0.0021	0.1058	0.1312	0.0212	0.0022	0.1279	0.0157	0.0041	0.0057	0.003	0.0026	0.0371	0.0191	0.0378	0.0668	0.0191	0.0839	0.0017
4	rs12498643	155772689	0.94	0.389848785336034	0.9	0.289513196358555	0.233014284024134	0.0339242677573713	0.0135	0.0259	0.0178	0.0044	0.1769	0.0049	0.0042	0.0597	0.0021	0.1059	0.133	0.0207	0.0022	0.1267	0.0153	0.004	0.0054	0.0029	0.0026	0.0373	0.0193	0.0378	0.0677	0.0191	0.0839	0.0017
4	rs4696608	155773993	0.94	0.389848785336034	0.9	0.289513196358555	0.184714099399268	0.0656563058331336	0.0128	0.0258	0.0172	0.004	0.1767	0.0044	0.0035	0.0596	0.002	0.1087	0.1378	0.0197	0.0022	0.1229	0.0137	0.0039	0.0046	0.0028	0.0025	0.0379	0.0201	0.0378	0.0695	0.0193	0.0839	0.0018
4	rs11934124	155775261	0.94	0.389848785336034	0.9	0.289513196358555	0.270049254833761	0.137489997367732	0.0129	0.0263	0.0161	0.0036	0.1774	0.0038	0.0032	0.0598	0.0018	0.1097	0.1402	0.0187	0.0021	0.1216	0.0124	0.0036	0.0041	0.0026	0.0023	0.0383	0.0204	0.038	0.0704	0.0193	0.0845	0.0017
4	rs4696611	155777654	0.94	0.389848785336034	0.9	0.289513196358555	0.243153813009044	0.171769339030634	0.0129	0.0265	0.0159	0.0035	0.1777	0.0037	0.0031	0.0599	0.0017	0.11	0.1409	0.0184	0.002	0.121	0.0121	0.0035	0.004	0.0026	0.0022	0.0384	0.0204	0.038	0.0708	0.0193	0.0846	0.0017
4	rs17303089	155781736	0.94	0.389848785336034	0.9	0.289513196358555	0.233524095228918	0.141357726716542	0.0129	0.0265	0.0159	0.0034	0.1778	0.0037	0.003	0.06	0.0017	0.1099	0.141	0.0184	0.002	0.1209	0.0122	0.0035	0.004	0.0026	0.0022	0.0384	0.0205	0.0381	0.0708	0.0193	0.0846	0.0017
4	rs76244642	155783763	0.94	0.389848785336034	0.9	0.289513196358555	0.238957425593204	0.154432718292155	0.0129	0.0265	0.0159	0.0034	0.1779	0.0037	0.003	0.06	0.0017	0.11	0.1409	0.0183	0.002	0.121	0.0122	0.0035	0.004	0.0026	0.0022	0.0384	0.0205	0.0381	0.0708	0.0193	0.0846	0.0017
4	rs13120794	155799375	0.94	0.389848785336034	0.9	0.289513196358555	0.218908503597649	0.13194296061607	0.013	0.0266	0.0158	0.0034	0.1779	0.0037	0.003	0.0598	0.0017	0.11	0.1411	0.0182	0.002	0.121	0.0121	0.0035	0.0039	0.0026	0.0022	0.0384	0.0207	0.0382	0.0712	0.0193	0.0844	0.0017
4	rs17032180	155803664	0.94	0.389848785336034	0.9	0.289513196358555	0.190651722145119	0.217052884243873	0.0138	0.0264	0.0156	0.0031	0.1778	0.0034	0.0028	0.0597	0.0016	0.1102	0.1427	0.0181	0.002	0.1208	0.0121	0.0035	0.0037	0.0024	0.0022	0.0381	0.0209	0.0382	0.0719	0.0191	0.0835	0.0017
4	rs114198348	155810865	0.94	0.389848785336034	0.9	0.289513196358555	0.178008118103187	0.151385858353115	0.0139	0.0264	0.0156	0.003	0.1778	0.0034	0.0028	0.0597	0.0016	0.1103	0.1428	0.0181	0.002	0.1208	0.0121	0.0035	0.0036	0.0024	0.0022	0.0381	0.0209	0.0382	0.072	0.0191	0.0833	0.0017
4	rs10032255	155811942	0.94	0.389848785336034	0.91	0.256642068151906	0.176807511625055	0.14958709986727	0.0139	0.0264	0.0156	0.0031	0.1778	0.0034	0.0028	0.0597	0.0016	0.1103	0.1428	0.0181	0.002	0.1208	0.0121	0.0035	0.0036	0.0024	0.0022	0.0381	0.0209	0.0382	0.072	0.0192	0.0833	0.0017
4	rs11728187	155820286	0.94	0.389848785336034	0.9	0.289513196358555	0.170839381871014	0.138040127935072	0.0139	0.0264	0.0156	0.003	0.1778	0.0034	0.0028	0.0597	0.0016	0.1103	0.1429	0.0181	0.002	0.1208	0.0121	0.0035	0.0036	0.0024	0.0022	0.0381	0.0209	0.0382	0.0721	0.0191	0.0832	0.0016
4	rs12163760	155820623	0.94	0.389848785336034	0.9	0.289513196358555	0.16663418905623	0.133571041827139	0.0139	0.0264	0.0156	0.003	0.1778	0.0034	0.0028	0.0597	0.0016	0.1103	0.1429	0.0182	0.002	0.1208	0.0121	0.0035	0.0036	0.0024	0.0021	0.0382	0.0209	0.0381	0.0721	0.0191	0.0832	0.0016
4	rs114106335	155827610	0.94	0.389848785336034	0.9	0.289513196358555	0.174997366974762	0.165461279592916	0.014	0.0264	0.0156	0.003	0.1778	0.0034	0.0028	0.0597	0.0015	0.1104	0.143	0.0181	0.002	0.1207	0.0121	0.0035	0.0036	0.0024	0.0021	0.0383	0.0209	0.0381	0.0722	0.0191	0.0831	0.0016
4	rs72683294	155835074	0.94	0.389848785336034	0.9	0.289513196358555	0.161248406740177	0.134115369812306	0.0142	0.0264	0.0155	0.003	0.1777	0.0034	0.0028	0.0597	0.0015	0.1105	0.143	0.0181	0.0019	0.1206	0.0122	0.0035	0.0036	0.0024	0.0021	0.0382	0.0209	0.038	0.0724	0.0191	0.083	0.0016
4	rs79093755	155837288	0.94	0.389848785336034	0.9	0.289513196358555	0.15599989340804	0.129694001351637	0.0143	0.0264	0.0155	0.003	0.1777	0.0034	0.0028	0.0598	0.0015	0.1106	0.1431	0.0181	0.0019	0.1205	0.0121	0.0035	0.0036	0.0024	0.0021	0.0382	0.0209	0.038	0.0725	0.0191	0.083	0.0016
4	rs4691385	155849300	0.94	0.389848785336034	0.9	0.289513196358555	0.133058650318882	0.112229464650784	0.0147	0.0264	0.0155	0.003	0.1776	0.0033	0.0028	0.06	0.0014	0.1109	0.1434	0.018	0.0019	0.1202	0.012	0.0035	0.0035	0.0023	0.002	0.0379	0.0209	0.038	0.0728	0.019	0.0829	0.0016
4	rs116822342	155855756	0.94	0.389848785336034	0.9	0.289513196358555	0.132170252797856	0.121454929311561	0.0147	0.0263	0.0155	0.003	0.1774	0.0033	0.0028	0.06	0.0014	0.111	0.1436	0.018	0.0019	0.1202	0.012	0.0035	0.0035	0.0023	0.002	0.0379	0.0209	0.038	0.0729	0.019	0.0828	0.0016
4	rs79887434	155859973	0.94	0.389848785336034	0.9	0.289513196358555	0.125962728864156	0.11823365136676	0.0148	0.0263	0.0155	0.003	0.1771	0.0034	0.0029	0.0601	0.0014	0.111	0.1437	0.018	0.0019	0.1201	0.012	0.0035	0.0035	0.0023	0.002	0.0378	0.0209	0.038	0.073	0.019	0.0828	0.0016
4	rs79064285	155875833	0.94	0.389848785336034	0.9	0.289513196358555	0.108636063274952	0.117887364243915	0.015	0.026	0.0156	0.0031	0.1763	0.0034	0.0029	0.0601	0.0014	0.1111	0.1444	0.018	0.0019	0.12	0.0119	0.0035	0.0035	0.0023	0.0019	0.0377	0.0207	0.038	0.0733	0.019	0.0827	0.0016
4	rs79455036	155885090	0.94	0.389848785336034	0.9	0.289513196358555	0.106613867123497	0.104273747164463	0.015	0.026	0.0156	0.0031	0.1763	0.0034	0.0029	0.0601	0.0014	0.111	0.1448	0.0181	0.0019	0.12	0.0119	0.0036	0.0035	0.0023	0.0019	0.0377	0.0207	0.038	0.0733	0.019	0.0824	0.0016
4	rs11730393	155885444	0.94	0.389848785336034	0.9	0.289513196358555	0.106694303044738	0.102299748141799	0.015	0.026	0.0156	0.0031	0.1763	0.0034	0.0029	0.0601	0.0014	0.111	0.1448	0.0181	0.0019	0.12	0.012	0.0036	0.0035	0.0023	0.0019	0.0377	0.0207	0.038	0.0733	0.019	0.0823	0.0016
4	rs17032316	155886241	0.94	0.389848785336034	0.9	0.289513196358555	0.106962694612706	0.101972173918207	0.0151	0.026	0.0155	0.0031	0.1763	0.0034	0.0029	0.0601	0.0014	0.1111	0.1448	0.0181	0.0019	0.12	0.012	0.0036	0.0035	0.0023	0.0019	0.0377	0.0207	0.038	0.0733	0.019	0.0823	0.0016
4	rs111910066	155892598	0.94	0.389848785336034	0.9	0.289513196358555	0.105838259546145	0.130412110841988	0.0151	0.0259	0.0156	0.0031	0.1762	0.0034	0.0029	0.0601	0.0014	0.1111	0.1449	0.018	0.0019	0.12	0.012	0.0035	0.0035	0.0023	0.0019	0.0377	0.0207	0.0381	0.0733	0.019	0.0822	0.0016
4	rs114733948	155892775	0.94	0.389848785336034	0.9	0.289513196358555	0.105544982849371	0.128887886765328	0.0151	0.0259	0.0156	0.0031	0.1762	0.0034	0.0029	0.0601	0.0014	0.1111	0.1448	0.018	0.0019	0.12	0.012	0.0035	0.0035	0.0023	0.0019	0.0377	0.0207	0.0381	0.0733	0.019	0.0822	0.0016
4	rs13131938	155897817	0.94	0.389848785336034	0.9	0.289513196358555	0.103532505886234	0.125593537459367	0.0151	0.0259	0.0156	0.0031	0.1761	0.0034	0.0029	0.0601	0.0014	0.1112	0.1448	0.018	0.002	0.12	0.012	0.0035	0.0036	0.0023	0.0019	0.0377	0.0207	0.0381	0.0733	0.019	0.0822	0.0016
4	rs11931485	155898624	0.94	0.389848785336034	0.9	0.289513196358555	0.104588700607576	0.133480399793742	0.0151	0.0259	0.0155	0.0031	0.1761	0.0034	0.003	0.0601	0.0014	0.1112	0.1448	0.018	0.002	0.12	0.012	0.0035	0.0036	0.0023	0.0019	0.0377	0.0207	0.0381	0.0733	0.019	0.0822	0.0016
4	rs79737177	155900986	0.94	0.389848785336034	0.9	0.289513196358555	0.107527678594159	0.160494171036998	0.0151	0.0259	0.0155	0.0031	0.1761	0.0034	0.003	0.0601	0.0014	0.1112	0.1448	0.018	0.002	0.12	0.012	0.0035	0.0036	0.0023	0.0019	0.0377	0.0207	0.0381	0.0733	0.019	0.0822	0.0016
4	rs1378965	155903741	0.94	0.389848785336034	0.9	0.289513196358555	0.0935332749370343	0.153764363523109	0.0151	0.0258	0.0155	0.0031	0.1757	0.0035	0.003	0.0602	0.0013	0.1118	0.145	0.0182	0.002	0.1197	0.012	0.0035	0.0035	0.0023	0.0018	0.0372	0.0208	0.0383	0.073	0.0193	0.0821	0.0016
4	rs74866181	155916134	0.95	0.352537935866182	0.9	0.289513196358555	0.0714841709408933	0.147890154095013	0.0153	0.0257	0.0156	0.0031	0.175	0.0036	0.0032	0.0601	0.0013	0.1118	0.1455	0.0183	0.0021	0.1191	0.0123	0.0036	0.0035	0.0023	0.0017	0.037	0.0209	0.0384	0.0729	0.0195	0.0818	0.0016
4	rs7656099	155921601	0.95	0.352537935866182	0.9	0.289513196358555	0.0407933787537558	0.140064134304325	0.0156	0.0255	0.0157	0.0033	0.1738	0.0038	0.0034	0.06	0.0013	0.1117	0.1464	0.0186	0.0021	0.1181	0.0127	0.0038	0.0037	0.0024	0.0016	0.0366	0.021	0.0385	0.0731	0.0198	0.0814	0.0016
4	rs6845282	155922530	0.95	0.352537935866182	0.9	0.289513196358555	0.0346044116025052	0.185851008116084	0.0157	0.0255	0.0157	0.0033	0.1733	0.0038	0.0035	0.06	0.0013	0.1115	0.1465	0.0187	0.0021	0.1177	0.0128	0.0038	0.0037	0.0024	0.0014	0.0365	0.021	0.0386	0.0732	0.02	0.0815	0.0016
4	rs41534947	155922781	0.95	0.352537935866182	0.9	0.289513196358555	0.0329373408159351	0.216730804214747	0.0159	0.0253	0.0157	0.0034	0.1729	0.0039	0.0035	0.0598	0.0013	0.1112	0.1476	0.0189	0.0021	0.1174	0.0131	0.0038	0.0038	0.0024	0.0014	0.036	0.0209	0.0385	0.0734	0.0201	0.0812	0.0016
4	rs76794924	155925166	0.97	0.285396128624663	0.9	0.289513196358555	0.0213829373500475	0.144610580140629	0.0177	0.0247	0.016	0.0036	0.1694	0.004	0.0038	0.0593	0.0014	0.1103	0.1514	0.0196	0.0024	0.1168	0.0144	0.0038	0.0041	0.0026	0.0018	0.0331	0.0207	0.038	0.0741	0.0205	0.0798	0.0017
4	rs1456459	155927800	0.97	0.285396128624663	0.9	0.289513196358555	0.0220795874567247	0.196762943231007	0.0181	0.0245	0.0161	0.0036	0.1686	0.004	0.0038	0.0592	0.0014	0.1101	0.1522	0.0197	0.0025	0.1166	0.0146	0.0039	0.0042	0.0026	0.0019	0.0326	0.0207	0.0379	0.0742	0.0207	0.0795	0.0017
4	rs17032346	155927906	0.97	0.285396128624663	0.9	0.289513196358555	0.0220981384460351	0.196762943231007	0.0181	0.0245	0.0161	0.0036	0.1686	0.004	0.0038	0.0591	0.0014	0.1101	0.1522	0.0197	0.0025	0.1166	0.0146	0.0039	0.0042	0.0026	0.0019	0.0326	0.0207	0.0379	0.0742	0.0207	0.0795	0.0017
4	rs17032361	155930744	0.97	0.285396128624663	0.9	0.289513196358555	0.0199684339487149	0.165265487847853	0.0182	0.0245	0.0161	0.0036	0.1684	0.004	0.0038	0.0591	0.0014	0.1101	0.1523	0.0198	0.0025	0.1167	0.0146	0.0039	0.0042	0.0026	0.0019	0.0325	0.0207	0.0379	0.0743	0.0207	0.0795	0.0017
4	rs9998561	155947269	0.97	0.285396128624663	0.9	0.289513196358555	0.0207465965399249	0.174954125875564	0.0185	0.0245	0.0161	0.0036	0.1678	0.0041	0.0039	0.059	0.0014	0.1101	0.1525	0.0198	0.0025	0.117	0.0146	0.0039	0.0043	0.0027	0.002	0.0324	0.0206	0.0379	0.0743	0.0207	0.0793	0.0017
4	rs6831000	155950384	0.97	0.285396128624663	0.9	0.289513196358555	0.0166023146110283	0.140340967751042	0.0186	0.0245	0.0161	0.0036	0.1676	0.0041	0.0039	0.0589	0.0014	0.1102	0.1526	0.0199	0.0025	0.1171	0.0146	0.0039	0.0042	0.0027	0.002	0.0324	0.0206	0.0379	0.0743	0.0207	0.0793	0.0017
4	rs1456455	155950417	0.97	0.285396128624663	0.9	0.289513196358555	0.0164296705035535	0.1406180004191	0.0186	0.0245	0.0161	0.0036	0.1676	0.0041	0.0039	0.0589	0.0014	0.1102	0.1527	0.0199	0.0025	0.1171	0.0146	0.0039	0.0042	0.0027	0.002	0.0323	0.0206	0.0379	0.0743	0.0207	0.0794	0.0017
4	rs2219312	155951138	0.97	0.285396128624663	0.9	0.289513196358555	0.0162657710020224	0.135115418735565	0.0186	0.0245	0.0161	0.0036	0.1675	0.0041	0.0039	0.0589	0.0014	0.1102	0.1527	0.0199	0.0025	0.1171	0.0146	0.0039	0.0042	0.0028	0.002	0.0323	0.0206	0.0379	0.0743	0.0207	0.0793	0.0017
4	rs76317092	155951801	0.97	0.285396128624663	0.9	0.289513196358555	0.0170743385652128	0.152811369324304	0.0186	0.0245	0.0161	0.0036	0.1674	0.0041	0.0039	0.0589	0.0014	0.1102	0.1526	0.0198	0.0025	0.1171	0.0146	0.0039	0.0042	0.0028	0.002	0.0323	0.0206	0.0379	0.0743	0.0207	0.0794	0.0018
4	rs77061363	155955792	0.97	0.285396128624663	0.9	0.289513196358555	0.015328826661098	0.156539983186341	0.0188	0.0245	0.0162	0.0036	0.1672	0.0041	0.0039	0.0588	0.0015	0.11	0.1525	0.0198	0.0026	0.1172	0.0147	0.0039	0.0042	0.0028	0.002	0.032	0.0205	0.0379	0.0742	0.0205	0.0796	0.0018
4	rs6848699	155957307	0.97	0.285396128624663	0.9	0.289513196358555	0.0139028692270002	0.1553893040342	0.0188	0.0245	0.0163	0.0036	0.167	0.0042	0.0039	0.0587	0.0015	0.11	0.1525	0.0198	0.0026	0.1173	0.0148	0.0039	0.0043	0.0029	0.002	0.0319	0.0205	0.0379	0.0741	0.0204	0.0797	0.0018
4	rs79291168	155960713	0.97	0.285396128624663	0.9	0.289513196358555	0.014823537290178	0.133480399793742	0.0189	0.0245	0.0163	0.0036	0.1668	0.0042	0.004	0.0586	0.0015	0.1101	0.1524	0.0199	0.0027	0.1172	0.0149	0.0039	0.0043	0.0029	0.002	0.0319	0.0206	0.038	0.0738	0.0205	0.0799	0.0019
4	rs72967334	155968931	0.98	0.255415240389183	0.9	0.289513196358555	0.0131707799238296	0.145825604307514	0.019	0.0246	0.0164	0.0037	0.1663	0.0042	0.004	0.0586	0.0016	0.1102	0.1522	0.0201	0.0028	0.1166	0.0151	0.0038	0.0044	0.003	0.0021	0.0316	0.0208	0.0376	0.0743	0.0205	0.0798	0.0019
4	rs1869965	155969377	0.98	0.255415240389183	0.9	0.289513196358555	0.0114292563770093	0.149115027303675	0.019	0.0246	0.0164	0.0037	0.1662	0.0042	0.004	0.0586	0.0016	0.1102	0.1521	0.0202	0.0028	0.1166	0.0151	0.0038	0.0044	0.003	0.0021	0.0315	0.0208	0.0375	0.0743	0.0205	0.0798	0.0019
4	rs17032390	155969710	0.98	0.255415240389183	0.9	0.289513196358555	0.0143712775826721	0.18493431688321	0.0191	0.0246	0.0164	0.0037	0.1661	0.0042	0.004	0.0586	0.0016	0.1101	0.1521	0.0202	0.0028	0.1165	0.0152	0.0038	0.0044	0.003	0.0021	0.0315	0.0208	0.0375	0.0743	0.0204	0.0798	0.0019
4	rs72685262	155970489	0.98	0.255415240389183	0.89	0.325204496311925	0.0133238099252066	0.137489997367732	0.0192	0.0246	0.0164	0.0037	0.166	0.0043	0.004	0.0586	0.0016	0.1098	0.152	0.0204	0.0028	0.1165	0.0152	0.0038	0.0044	0.003	0.0021	0.0314	0.0209	0.0374	0.0744	0.0205	0.0798	0.0019
4	rs1902487	155977663	0.98	0.255415240389183	0.89	0.325204496311925	0.00774962247583256	0.111042965294375	0.0199	0.0245	0.0167	0.004	0.1649	0.0044	0.0041	0.0589	0.0018	0.1075	0.1517	0.0215	0.003	0.1166	0.0157	0.0036	0.0045	0.003	0.0021	0.0309	0.022	0.0369	0.0749	0.0204	0.0797	0.002
4	rs13103159	155984950	0.98	0.255415240389183	0.89	0.325204496311925	0.00720774351422284	0.127459408191654	0.0199	0.0246	0.0167	0.004	0.1649	0.0043	0.0041	0.0589	0.0018	0.1073	0.1516	0.0217	0.003	0.1167	0.0158	0.0035	0.0045	0.003	0.0021	0.0308	0.0221	0.0368	0.0748	0.0203	0.0797	0.002
4	rs112118594	155989439	0.98	0.255415240389183	0.89	0.325204496311925	0.00667649222665283	0.128887886765328	0.0199	0.0246	0.0167	0.004	0.1649	0.0043	0.0041	0.0589	0.0018	0.1072	0.1516	0.0218	0.003	0.1166	0.0158	0.0035	0.0045	0.003	0.0021	0.0308	0.0221	0.0368	0.0748	0.0203	0.0798	0.002
4	rs35625046	155993544	0.98	0.255415240389183	0.89	0.325204496311925	0.00637842023000351	0.121717540686718	0.0199	0.0246	0.0167	0.004	0.1648	0.0044	0.0041	0.0589	0.0018	0.1072	0.1516	0.0218	0.003	0.1166	0.0159	0.0035	0.0045	0.003	0.0021	0.0308	0.0221	0.0368	0.0748	0.0203	0.0798	0.002
4	rs72685274	155997446	0.98	0.255415240389183	0.89	0.325204496311925	0.00592647838920101	0.119796683799301	0.02	0.0246	0.0167	0.0041	0.1648	0.0044	0.0041	0.0589	0.0018	0.1072	0.1516	0.0219	0.003	0.1165	0.016	0.0035	0.0045	0.003	0.0021	0.0307	0.0223	0.0367	0.0747	0.0203	0.0798	0.002
4	rs79615130	156005385	0.98	0.255415240389183	0.9	0.289513196358555	0.00495140016043597	0.0988806819688679	0.02	0.0246	0.0167	0.0041	0.1649	0.0044	0.0041	0.0588	0.0018	0.1073	0.1514	0.022	0.003	0.1165	0.0161	0.0035	0.0045	0.003	0.0021	0.0304	0.0225	0.0369	0.0747	0.0202	0.0797	0.002
4	rs17032433	156007879	0.98	0.255415240389183	0.9	0.289513196358555	0.00487965535432299	0.0975097124464381	0.02	0.0247	0.0167	0.0041	0.1648	0.0044	0.0041	0.0588	0.0018	0.1073	0.1514	0.022	0.003	0.1165	0.0161	0.0035	0.0045	0.003	0.0021	0.0305	0.0225	0.0369	0.0747	0.0202	0.0798	0.002
4	rs62326636	156021336	0.98	0.255415240389183	0.9	0.289513196358555	0.00900727113083677	0.164190091256066	0.0201	0.0248	0.0166	0.0041	0.1648	0.0043	0.0041	0.0589	0.0018	0.1072	0.1517	0.0221	0.003	0.1161	0.0162	0.0035	0.0045	0.003	0.0021	0.0304	0.0226	0.0368	0.0748	0.0201	0.0796	0.0019
4	rs62326637	156021946	0.99	0.227721472602965	0.9	0.289513196358555	0.00945919376676349	0.165951115140525	0.0201	0.0248	0.0166	0.0041	0.1648	0.0043	0.0041	0.0589	0.0018	0.107	0.1518	0.0221	0.003	0.1159	0.0162	0.0035	0.0045	0.003	0.0021	0.0303	0.0228	0.0368	0.0748	0.02	0.0796	0.0019
4	rs6831797	156024958	0.99	0.227721472602965	0.9	0.289513196358555	0.0099024614904439	0.173458725360656	0.0202	0.0249	0.0165	0.0042	0.1651	0.0043	0.0042	0.059	0.0017	0.106	0.1523	0.0222	0.003	0.1154	0.0163	0.0035	0.0046	0.0029	0.0021	0.0298	0.0238	0.0369	0.0751	0.0196	0.0796	0.0017
4	rs72685295	156026359	0.99	0.227721472602965	0.9	0.289513196358555	0.011124034774802	0.198949632167087	0.0202	0.0249	0.0165	0.0042	0.165	0.0043	0.0042	0.059	0.0017	0.1061	0.1524	0.0223	0.0029	0.1153	0.0164	0.0035	0.0046	0.0029	0.002	0.0298	0.0239	0.0369	0.0751	0.0196	0.0796	0.0017
4	rs75736486	156029438	0.99	0.227721472602965	0.9	0.289513196358555	0.00986152707864746	0.181991115950317	0.0202	0.025	0.0165	0.0042	0.165	0.0043	0.0042	0.059	0.0017	0.1061	0.1524	0.0223	0.0029	0.1152	0.0164	0.0035	0.0046	0.0028	0.002	0.03	0.0239	0.0369	0.0751	0.0196	0.0796	0.0017
4	rs1598637	156036650	0.99	0.227721472602965	0.9	0.289513196358555	0.010197851706174	0.175153848982638	0.0202	0.025	0.0166	0.0042	0.1649	0.0043	0.0042	0.059	0.0017	0.1061	0.1524	0.0223	0.0029	0.1151	0.0164	0.0035	0.0046	0.0028	0.002	0.03	0.024	0.0369	0.0751	0.0196	0.0796	0.0017
4	rs6848512	156045227	0.99	0.227721472602965	0.9	0.289513196358555	0.0112081963327687	0.176654286745598	0.0199	0.0245	0.0169	0.0038	0.1645	0.0041	0.0039	0.0594	0.0014	0.1055	0.151	0.0235	0.0026	0.1132	0.0178	0.0032	0.0048	0.0027	0.002	0.0297	0.0264	0.0353	0.075	0.0202	0.0826	0.0011
4	rs1902497	156047603	0.99	0.227721472602965	0.9	0.289513196358555	0.0123221794071492	0.160978777219812	0.0198	0.0244	0.0167	0.0036	0.1643	0.0038	0.0037	0.0599	0.0013	0.1054	0.1508	0.0235	0.0025	0.1135	0.0179	0.003	0.0046	0.0027	0.002	0.0296	0.0274	0.0349	0.0749	0.0199	0.0838	0.0011
4	rs10019919	156057933	0.99	0.227721472602965	0.9	0.289513196358555	0.0118107951953812	0.125682155692457	0.0199	0.0243	0.0166	0.0035	0.1644	0.0038	0.0036	0.06	0.0013	0.1054	0.151	0.0234	0.0025	0.1136	0.0176	0.0029	0.0046	0.0027	0.002	0.0295	0.0276	0.0349	0.0748	0.0198	0.084	0.0011
4	rs17032514	156058021	0.99	0.227721472602965	0.9	0.289513196358555	0.0116883759913511	0.125150796408133	0.0199	0.0243	0.0166	0.0035	0.1644	0.0038	0.0036	0.06	0.0013	0.1054	0.151	0.0234	0.0025	0.1136	0.0176	0.0029	0.0046	0.0027	0.002	0.0295	0.0276	0.0349	0.0748	0.0198	0.084	0.0011
4	rs55978809	156063143	0.99	0.227721472602965	0.9	0.289513196358555	0.0121658613329747	0.124355335385714	0.0199	0.0243	0.0166	0.0035	0.1644	0.0038	0.0036	0.06	0.0013	0.1053	0.151	0.0234	0.0025	0.1136	0.0176	0.0029	0.0046	0.0027	0.002	0.0295	0.0277	0.0349	0.0748	0.0198	0.084	0.0011
4	rs72617472	156063482	0.99	0.227721472602965	0.9	0.289513196358555	0.0127381106605987	0.129873390959153	0.0199	0.0243	0.0166	0.0035	0.1644	0.0038	0.0036	0.06	0.0012	0.1053	0.1511	0.0234	0.0025	0.1136	0.0176	0.0029	0.0046	0.0027	0.002	0.0295	0.0277	0.0349	0.0748	0.0198	0.084	0.0011
4	rs112881507	156063511	0.99	0.227721472602965	0.9	0.289513196358555	0.0127381106605987	0.130232445763723	0.0199	0.0243	0.0166	0.0035	0.1644	0.0038	0.0036	0.06	0.0012	0.1053	0.1511	0.0234	0.0025	0.1136	0.0176	0.0029	0.0046	0.0027	0.002	0.0295	0.0277	0.0349	0.0748	0.0198	0.084	0.0011
4	rs1316750	156081161	0.99	0.227721472602965	0.9	0.289513196358555	0.0117465515814766	0.118840576675322	0.02	0.0243	0.0166	0.0035	0.1643	0.0038	0.0036	0.06	0.0012	0.1052	0.1509	0.0233	0.0025	0.1137	0.0176	0.0029	0.0046	0.0028	0.002	0.0296	0.0279	0.0347	0.075	0.0198	0.0842	0.0011
4	rs2342678	156082372	0.99	0.227721472602965	0.91	0.256642068151906	0.0119223812826605	0.115302490246665	0.02	0.0243	0.0166	0.0035	0.1643	0.0038	0.0036	0.06	0.0012	0.1051	0.1509	0.0233	0.0025	0.1137	0.0176	0.0029	0.0046	0.0028	0.002	0.0295	0.0279	0.0347	0.075	0.0198	0.0842	0.0011
4	rs13132330	156082759	0.99	0.227721472602965	0.91	0.256642068151906	0.0114578324406203	0.115216702404417	0.02	0.0243	0.0166	0.0035	0.1643	0.0038	0.0036	0.06	0.0012	0.1052	0.1509	0.0232	0.0025	0.1137	0.0176	0.0029	0.0046	0.0028	0.002	0.0295	0.0279	0.0347	0.075	0.0198	0.0842	0.0011
4	rs2342677	156084562	0.99	0.227721472602965	0.91	0.256642068151906	0.0124983007523116	0.121017717592685	0.02	0.0243	0.0166	0.0035	0.1643	0.0038	0.0036	0.06	0.0012	0.1052	0.1509	0.0232	0.0025	0.1137	0.0175	0.0029	0.0046	0.0028	0.002	0.0295	0.0279	0.0347	0.075	0.0198	0.0842	0.0011
4	rs34920623	156086975	0.99	0.227721472602965	0.91	0.256642068151906	0.0134781596710073	0.135206467687963	0.02	0.0243	0.0166	0.0035	0.1643	0.0038	0.0036	0.06	0.0012	0.1052	0.1509	0.0232	0.0025	0.1137	0.0175	0.0029	0.0046	0.0028	0.002	0.0295	0.0279	0.0347	0.0751	0.0198	0.0842	0.0011
4	rs79968795	156094781	0.99	0.227721472602965	0.9	0.289513196358555	0.0132662693693349	0.158368059185819	0.02	0.0243	0.0167	0.0035	0.1643	0.0038	0.0036	0.0599	0.0013	0.1052	0.1507	0.0232	0.0025	0.1138	0.0175	0.0029	0.0046	0.0028	0.002	0.0295	0.028	0.0346	0.0751	0.0198	0.0842	0.0011
4	rs77282708	156101686	0.99	0.227721472602965	0.9	0.289513196358555	0.00928226112194259	0.13630081096927	0.02	0.0242	0.0167	0.0035	0.1644	0.0039	0.0036	0.0597	0.0013	0.1052	0.1503	0.0233	0.0025	0.114	0.0175	0.003	0.0047	0.0028	0.0019	0.0294	0.0281	0.0346	0.0753	0.0197	0.0841	0.0012
4	rs2342650	156105481	0.99	0.227721472602965	0.9	0.289513196358555	0.00924328632889459	0.134660512290268	0.02	0.0242	0.0167	0.0035	0.1644	0.0039	0.0036	0.0597	0.0013	0.1052	0.1503	0.0233	0.0025	0.114	0.0175	0.003	0.0047	0.0028	0.0019	0.0294	0.0281	0.0346	0.0753	0.0197	0.0841	0.0012
4	rs13148818	156109865	0.99	0.227721472602965	0.9	0.289513196358555	0.00883211393242561	0.12656961955527	0.02	0.0242	0.0168	0.0035	0.1643	0.0039	0.0037	0.0596	0.0013	0.1052	0.1503	0.0234	0.0024	0.1142	0.0175	0.003	0.0047	0.0028	0.0019	0.0294	0.0281	0.0345	0.0754	0.0197	0.0842	0.0012
4	rs77313430	156109951	0.99	0.227721472602965	0.9	0.289513196358555	0.00883211393242561	0.12656961955527	0.02	0.0242	0.0168	0.0035	0.1643	0.0039	0.0037	0.0596	0.0013	0.1052	0.1503	0.0234	0.0024	0.1142	0.0175	0.003	0.0047	0.0028	0.0019	0.0294	0.0281	0.0345	0.0754	0.0197	0.0842	0.0012
4	rs13111894	156111912	0.99	0.227721472602965	0.9	0.289513196358555	0.00885563107419199	0.128798433641839	0.02	0.0242	0.0168	0.0035	0.1643	0.0039	0.0037	0.0596	0.0013	0.1052	0.1503	0.0234	0.0024	0.1142	0.0175	0.003	0.0047	0.0028	0.0019	0.0294	0.0281	0.0345	0.0754	0.0197	0.0842	0.0012
4	rs66567546	156119125	0.99	0.227721472602965	0.9	0.289513196358555	0.00734141580070621	0.147984245880633	0.02	0.0236	0.0169	0.0035	0.1643	0.0039	0.0037	0.0596	0.0013	0.1049	0.1502	0.0235	0.0024	0.1146	0.0176	0.0031	0.0047	0.0028	0.0018	0.0294	0.0282	0.0342	0.0755	0.0197	0.0843	0.0012
4	rs13120088	156123035	0.99	0.227721472602965	0.9	0.289513196358555	0.00785648709361854	0.174854293958942	0.02	0.0227	0.0169	0.0034	0.1643	0.0039	0.0037	0.0597	0.0013	0.1048	0.1502	0.0237	0.0024	0.1147	0.0176	0.0031	0.0047	0.0028	0.0019	0.0294	0.0282	0.0342	0.0755	0.0197	0.0847	0.0012
4	rs2342652	156142112	0.98	0.255415240389183	0.91	0.256642068151906	0.00344889720417374	0.0930469842341008	0.0204	0.0214	0.0175	0.0027	0.1616	0.0039	0.0038	0.0598	0.0015	0.1038	0.1436	0.0272	0.0022	0.1203	0.018	0.0028	0.0042	0.0033	0.0019	0.0264	0.0263	0.0349	0.0772	0.0203	0.0887	0.0013
4	rs116068372	156149615	0.98	0.255415240389183	0.91	0.256642068151906	0.00251721135232871	0.0491336170137202	0.0203	0.0214	0.0176	0.0027	0.1616	0.0039	0.0038	0.0598	0.0015	0.1037	0.1435	0.0273	0.0022	0.1204	0.018	0.0028	0.0044	0.0033	0.0019	0.0264	0.0263	0.035	0.0773	0.0203	0.0887	0.0013
4	rs77486752	156150407	0.98	0.255415240389183	0.91	0.256642068151906	0.00254727523949701	0.0459741297644504	0.0203	0.0214	0.0176	0.0027	0.1616	0.0039	0.0038	0.0598	0.0015	0.1037	0.1435	0.0273	0.0022	0.1204	0.018	0.0028	0.0044	0.0033	0.0019	0.0264	0.0263	0.035	0.0773	0.0203	0.0887	0.0013
4	rs2342649	156154314	0.98	0.255415240389183	0.91	0.256642068151906	0.00245276010210188	0.0363177727283322	0.0202	0.0214	0.0176	0.0027	0.1616	0.0039	0.0038	0.0598	0.0015	0.1037	0.1435	0.0274	0.0022	0.1205	0.018	0.0028	0.0044	0.0033	0.002	0.0264	0.0263	0.035	0.0773	0.0203	0.0887	0.0013
4	rs72690655	156156861	0.98	0.255415240389183	0.91	0.256642068151906	0.00263189122784138	0.0355290906486029	0.0202	0.0214	0.0176	0.0027	0.1616	0.0039	0.0038	0.0598	0.0015	0.1038	0.1434	0.0274	0.0022	0.1205	0.018	0.0028	0.0044	0.0033	0.002	0.0264	0.0263	0.035	0.0772	0.0203	0.0887	0.0013
4	rs72690658	156159680	0.98	0.255415240389183	0.91	0.256642068151906	0.00282326231116519	0.035686195080302	0.0202	0.0214	0.0176	0.0027	0.1616	0.0039	0.0038	0.0598	0.0015	0.1037	0.1434	0.0274	0.0022	0.1205	0.018	0.0028	0.0044	0.0033	0.002	0.0263	0.0263	0.035	0.0772	0.0203	0.0887	0.0013
4	rs4691453	156163758	0.98	0.255415240389183	0.91	0.256642068151906	0.00289142854072169	0.0319538013725012	0.0202	0.0214	0.0176	0.0027	0.1616	0.0039	0.0038	0.0598	0.0015	0.1037	0.1434	0.0274	0.0022	0.1205	0.018	0.0028	0.0044	0.0033	0.002	0.0263	0.0263	0.035	0.0772	0.0203	0.0887	0.0013
4	rs60983063	156167531	0.98	0.255415240389183	0.91	0.256642068151906	0.00299107796224417	0.0311611744756348	0.0202	0.0214	0.0176	0.0027	0.1616	0.0039	0.0038	0.0598	0.0015	0.1037	0.1434	0.0274	0.0022	0.1205	0.018	0.0028	0.0044	0.0033	0.002	0.0263	0.0262	0.035	0.0772	0.0203	0.0887	0.0013
4	rs75580156	156174993	0.98	0.255415240389183	0.91	0.256642068151906	0.0042033831593051	0.0281304315236123	0.0203	0.0214	0.0176	0.0027	0.1616	0.0039	0.0038	0.0598	0.0015	0.1036	0.1433	0.0274	0.0023	0.1207	0.018	0.0028	0.0044	0.0033	0.0021	0.0263	0.0262	0.035	0.0771	0.0203	0.0887	0.0013
4	rs11735538	156178520	0.97	0.285396128624663	0.91	0.256642068151906	0.00411943634362608	0.0252455647325569	0.0203	0.0215	0.0177	0.0027	0.1616	0.0039	0.0038	0.0598	0.0014	0.1034	0.1433	0.0275	0.0023	0.121	0.018	0.0028	0.0044	0.0033	0.0021	0.0262	0.0261	0.0351	0.0771	0.0202	0.0888	0.0013
4	rs115463140	156181716	0.98	0.255415240389183	0.91	0.256642068151906	0.00434537359678417	0.02738384419659	0.0203	0.0215	0.0177	0.0027	0.1616	0.0039	0.0038	0.0598	0.0014	0.1033	0.1434	0.0274	0.0022	0.121	0.0181	0.0028	0.0044	0.0032	0.0021	0.0262	0.0261	0.035	0.0771	0.0202	0.0889	0.0013
4	rs78238203	156184061	0.98	0.255415240389183	0.92	0.226487429171296	0.00411683443284224	0.0267383323651783	0.0203	0.0215	0.0177	0.0027	0.1616	0.0039	0.0038	0.0598	0.0014	0.1033	0.1434	0.0274	0.0022	0.121	0.0181	0.0028	0.0044	0.0032	0.0021	0.0262	0.0261	0.035	0.0772	0.0202	0.089	0.0012
4	rs13105280	156212790	0.97	0.285396128624663	0.92	0.226487429171296	0.00477648732158951	0.021838138548968	0.0203	0.0216	0.0177	0.0026	0.1616	0.0038	0.0038	0.0597	0.0013	0.1031	0.1439	0.0272	0.0021	0.1213	0.0181	0.0028	0.0043	0.0032	0.002	0.026	0.026	0.035	0.0774	0.0203	0.0896	0.0011
4	rs1078275	156216726	0.97	0.285396128624663	0.92	0.226487429171296	0.00462922117013367	0.0206874091915595	0.0203	0.0216	0.0177	0.0026	0.1616	0.0038	0.0038	0.0596	0.0013	0.1031	0.1439	0.0272	0.0021	0.1214	0.0181	0.0028	0.0043	0.0032	0.0019	0.026	0.026	0.035	0.0775	0.0203	0.0896	0.0011
4	rs76018038	156225676	0.97	0.285396128624663	0.93	0.198940398764014	0.0047067357200305	0.0207686064913801	0.0203	0.0216	0.0177	0.0026	0.1616	0.0038	0.0038	0.0597	0.0013	0.1031	0.1439	0.0272	0.0021	0.1214	0.0181	0.0028	0.0043	0.0032	0.0019	0.026	0.026	0.035	0.0775	0.0203	0.0896	0.0011
4	rs76700930	156239958	0.97	0.285396128624663	0.93	0.198940398764014	0.00447997377195184	0.0201633807425613	0.0203	0.0216	0.0177	0.0026	0.1615	0.0038	0.0039	0.0596	0.0013	0.103	0.1439	0.0272	0.002	0.1215	0.0181	0.0028	0.0043	0.0031	0.0019	0.0259	0.026	0.035	0.0775	0.0202	0.0898	0.0011
4	rs78480777	156240582	0.97	0.285396128624663	0.93	0.198940398764014	0.00451902546128755	0.0204447408194145	0.0203	0.0216	0.0177	0.0026	0.1615	0.0038	0.0039	0.0596	0.0013	0.103	0.1439	0.0272	0.002	0.1215	0.0181	0.0028	0.0043	0.0031	0.0019	0.0259	0.026	0.035	0.0776	0.0202	0.0898	0.0011
4	rs78912806	156243107	0.97	0.285396128624663	0.93	0.198940398764014	0.00462922117013367	0.0214649851891866	0.0203	0.0216	0.0177	0.0026	0.1615	0.0038	0.0039	0.0596	0.0013	0.103	0.1439	0.0272	0.002	0.1215	0.0181	0.0028	0.0043	0.0031	0.0019	0.0259	0.026	0.035	0.0778	0.0202	0.0897	0.0011
4	rs750068	156245641	0.97	0.285396128624663	0.93	0.198940398764014	0.00462067056321514	0.0215890254334355	0.0203	0.0216	0.0177	0.0026	0.1614	0.0038	0.0039	0.0595	0.0013	0.103	0.1439	0.0272	0.002	0.1215	0.0181	0.0028	0.0043	0.0031	0.0019	0.0259	0.026	0.035	0.0778	0.0202	0.0897	0.0011
4	rs17032842	156262380	0.98	0.255415240389183	0.93	0.198940398764014	0.00435352201980413	0.0227208493050022	0.0203	0.0215	0.0177	0.0026	0.1611	0.0037	0.0039	0.0593	0.0014	0.1032	0.1438	0.0271	0.002	0.1216	0.0181	0.0028	0.0043	0.0031	0.0019	0.0258	0.0259	0.035	0.0788	0.0201	0.0897	0.001
4	rs2305050	156273768	0.98	0.255415240389183	0.93	0.198940398764014	0.00427257561907122	0.022636058365174	0.0203	0.0215	0.0176	0.0026	0.161	0.0038	0.0039	0.0592	0.0014	0.1032	0.1438	0.0271	0.002	0.1216	0.0181	0.0028	0.0043	0.0031	0.0019	0.0257	0.0258	0.0351	0.0791	0.0202	0.0897	0.001
4	rs17377596	156282122	0.98	0.255415240389183	0.93	0.198940398764014	0.0042859838899893	0.0224247463605548	0.0203	0.0215	0.0176	0.0026	0.161	0.0038	0.0039	0.0592	0.0014	0.1032	0.1438	0.0271	0.002	0.1216	0.0181	0.0028	0.0043	0.0031	0.0019	0.0257	0.0258	0.0351	0.0791	0.0202	0.0897	0.001
4	rs78003534	156284407	0.98	0.255415240389183	0.93	0.198940398764014	0.00436168243836444	0.0235771033924906	0.0203	0.0215	0.0176	0.0026	0.161	0.0038	0.0039	0.0592	0.0014	0.1032	0.1438	0.0271	0.002	0.1216	0.0181	0.0028	0.0043	0.0031	0.0019	0.0257	0.0258	0.0351	0.0791	0.0202	0.0897	0.001
4	rs13118234	156288089	0.98	0.255415240389183	0.93	0.198940398764014	0.00458942416277914	0.024889802270672	0.0203	0.0215	0.0176	0.0026	0.1609	0.0037	0.0039	0.0592	0.0014	0.1032	0.1436	0.0271	0.002	0.1216	0.0181	0.0028	0.0043	0.0031	0.0019	0.0257	0.0258	0.0351	0.0792	0.0202	0.0898	0.001
4	rs3733391	156289917	0.98	0.255415240389183	0.93	0.198940398764014	0.0047386055180756	0.0253348796135984	0.0203	0.0215	0.0176	0.0026	0.1609	0.0037	0.0039	0.0593	0.0014	0.1031	0.1435	0.0271	0.002	0.1217	0.0181	0.0028	0.0043	0.0031	0.0019	0.0257	0.0258	0.0351	0.0792	0.0202	0.0898	0.001
4	rs17032913	156291260	0.98	0.255415240389183	0.93	0.198940398764014	0.005033095419728	0.0281774060916844	0.0203	0.0215	0.0176	0.0026	0.1608	0.0037	0.0039	0.0593	0.0014	0.1031	0.1435	0.0271	0.002	0.1217	0.0181	0.0028	0.0043	0.0031	0.0019	0.0257	0.0258	0.0351	0.0792	0.0202	0.0898	0.001
4	rs59727626	156293373	0.98	0.255415240389183	0.93	0.198940398764014	0.00563815384328145	0.0308173030052022	0.0203	0.0215	0.0176	0.0026	0.1608	0.0037	0.0039	0.0593	0.0014	0.1031	0.1434	0.0271	0.0019	0.1217	0.0181	0.0029	0.0043	0.0031	0.0019	0.0257	0.0258	0.0351	0.0793	0.0202	0.0898	0.001
4	rs1037028	156296821	0.98	0.255415240389183	0.93	0.198940398764014	0.00666891185227516	0.0320535272151164	0.0203	0.0215	0.0176	0.0026	0.1606	0.0037	0.0039	0.0593	0.0014	0.1031	0.1432	0.0271	0.0019	0.1218	0.0181	0.0029	0.0043	0.0031	0.0019	0.0257	0.0258	0.0351	0.0794	0.0203	0.0898	0.001
4	rs41280487	156297173	0.98	0.255415240389183	0.93	0.198940398764014	0.00708388434986278	0.0335156460607513	0.0203	0.0215	0.0176	0.0026	0.1606	0.0037	0.0039	0.0593	0.0014	0.1031	0.1432	0.0271	0.0019	0.1218	0.0181	0.0029	0.0043	0.0031	0.0019	0.0257	0.0258	0.0351	0.0794	0.0203	0.0899	0.001
4	rs62327075	156320043	0.97	0.285396128624663	0.93	0.198940398764014	0.0232414959255572	0.0610024421931674	0.0202	0.0214	0.0178	0.0021	0.1587	0.0033	0.0038	0.061	0.001	0.105	0.1413	0.0273	0.0016	0.1208	0.0183	0.0032	0.0037	0.0027	0.0018	0.0249	0.0254	0.0355	0.0801	0.0221	0.0914	9e-04
4	rs115792300	156323139	0.97	0.285396128624663	0.95	0.15120882267165	0.0244666364013297	0.062336505297396	0.0202	0.0214	0.0178	0.0021	0.1586	0.0033	0.0038	0.061	0.001	0.1051	0.1412	0.0273	0.0016	0.1208	0.0183	0.0032	0.0036	0.0027	0.0018	0.0248	0.0254	0.0355	0.0802	0.0222	0.0915	9e-04
4	rs6818190	156323611	0.97	0.285396128624663	0.95	0.15120882267165	0.0256030113545498	0.0632776061613162	0.0202	0.0214	0.0179	0.0021	0.1586	0.0033	0.0038	0.0611	0.001	0.1051	0.1411	0.0273	0.0016	0.1208	0.0183	0.0032	0.0036	0.0027	0.0018	0.0248	0.0254	0.0355	0.0802	0.0222	0.0914	9e-04
4	rs78243002	156329098	0.97	0.285396128624663	0.95	0.15120882267165	0.0282744281584582	0.0648365928645739	0.0202	0.0214	0.0179	0.0021	0.1585	0.0033	0.0038	0.0611	0.001	0.1052	0.1411	0.0272	0.0016	0.1208	0.0183	0.0032	0.0036	0.0027	0.0018	0.0248	0.0254	0.0355	0.0803	0.0223	0.0914	9e-04
4	rs77600083	156336201	0.97	0.285396128624663	0.95	0.15120882267165	0.0283187105965805	0.0665491994679272	0.0202	0.0214	0.0179	0.0021	0.1584	0.0033	0.0038	0.0612	9e-04	0.1052	0.141	0.0272	0.0015	0.1208	0.0183	0.0032	0.0036	0.0027	0.0018	0.0247	0.0254	0.0356	0.0804	0.0224	0.0914	9e-04
4	rs13148119	156336325	0.97	0.285396128624663	0.95	0.15120882267165	0.028219144062122	0.0671703131928342	0.0202	0.0214	0.0179	0.0021	0.1584	0.0033	0.0038	0.0612	9e-04	0.1052	0.141	0.0272	0.0015	0.1208	0.0183	0.0032	0.0036	0.0027	0.0018	0.0247	0.0254	0.0356	0.0804	0.0224	0.0914	9e-04
4	rs4691626	156340491	0.96	0.3177447436144	0.95	0.15120882267165	0.0311255246747029	0.0769185302473213	0.0201	0.0216	0.0178	0.0022	0.1579	0.0032	0.0039	0.0617	9e-04	0.1055	0.1402	0.0269	0.0015	0.1211	0.0183	0.0033	0.0036	0.0026	0.0018	0.0247	0.0254	0.0357	0.0807	0.0226	0.0917	8e-04
4	rs77010203	156359086	0.96	0.3177447436144	0.95	0.15120882267165	0.0365673111621212	0.0740880721507569	0.02	0.0217	0.0176	0.0022	0.1576	0.0032	0.0039	0.062	9e-04	0.1061	0.14	0.0269	0.0015	0.1207	0.0183	0.0033	0.0036	0.0026	0.0018	0.0246	0.0253	0.0357	0.0809	0.0229	0.0916	8e-04
4	rs74961056	156368535	0.96	0.3177447436144	0.95	0.15120882267165	0.0366070737580155	0.0740160700702378	0.02	0.0217	0.0176	0.0022	0.1575	0.0032	0.0039	0.062	9e-04	0.1062	0.14	0.0268	0.0015	0.1206	0.0183	0.0034	0.0036	0.0026	0.0018	0.0246	0.0252	0.0357	0.0809	0.023	0.0916	8e-04
4	rs28437901	156369682	0.96	0.3177447436144	0.95	0.15120882267165	0.0365805620322677	0.0742321627303153	0.02	0.0217	0.0176	0.0022	0.1575	0.0032	0.0039	0.062	9e-04	0.1063	0.14	0.0268	0.0015	0.1206	0.0183	0.0034	0.0036	0.0026	0.0018	0.0246	0.0252	0.0357	0.0809	0.023	0.0916	8e-04
4	rs17033023	156373379	0.96	0.3177447436144	0.95	0.15120882267165	0.0375568889797461	0.0732976358894361	0.02	0.0217	0.0176	0.0022	0.1575	0.0032	0.0039	0.062	9e-04	0.1063	0.1399	0.0268	0.0015	0.1206	0.0183	0.0034	0.0036	0.0026	0.0018	0.0245	0.0252	0.0357	0.0809	0.023	0.0916	8e-04
4	rs17377887	156377640	0.96	0.3177447436144	0.95	0.15120882267165	0.0375703871275341	0.0747373861482215	0.02	0.0216	0.0176	0.0022	0.1575	0.0032	0.0039	0.062	9e-04	0.1064	0.1399	0.0268	0.0015	0.1205	0.0184	0.0034	0.0036	0.0026	0.0018	0.0245	0.0252	0.0357	0.0809	0.023	0.0917	8e-04
4	rs6853558	156380297	0.96	0.3177447436144	0.95	0.15120882267165	0.0374220919542515	0.0746651251279482	0.02	0.0216	0.0176	0.0022	0.1575	0.0032	0.0039	0.062	9e-04	0.1064	0.1399	0.0268	0.0015	0.1205	0.0184	0.0034	0.0036	0.0026	0.0018	0.0245	0.0252	0.0357	0.0809	0.023	0.0917	8e-04
4	rs71605246	156380386	0.96	0.3177447436144	0.95	0.15120882267165	0.0373682669967539	0.0748819943490468	0.02	0.0216	0.0176	0.0022	0.1575	0.0032	0.0039	0.062	9e-04	0.1064	0.1399	0.0268	0.0015	0.1205	0.0184	0.0034	0.0036	0.0026	0.0018	0.0246	0.0252	0.0357	0.0809	0.023	0.0917	8e-04
4	rs115005126	156384635	0.96	0.3177447436144	0.95	0.15120882267165	0.0405794491281043	0.0738721523756238	0.0199	0.0216	0.0175	0.0021	0.1574	0.0032	0.0039	0.0621	8e-04	0.1066	0.1398	0.0267	0.0015	0.1205	0.0184	0.0034	0.0036	0.0026	0.0018	0.0245	0.0252	0.0357	0.0808	0.0231	0.0918	8e-04
4	rs77351529	156390830	0.97	0.285396128624663	0.95	0.15120882267165	0.0489862093251596	0.0709473706679503	0.0198	0.0217	0.0172	0.0021	0.1567	0.0031	0.0038	0.0622	8e-04	0.1071	0.1396	0.0266	0.0015	0.1209	0.0186	0.0035	0.0036	0.0025	0.0018	0.0246	0.0251	0.0358	0.0804	0.0232	0.0924	8e-04
4	rs4690974	156393641	0.97	0.285396128624663	0.95	0.15120882267165	0.056925348029573	0.0618014129755543	0.0197	0.0217	0.0167	0.0021	0.1563	0.003	0.0038	0.0622	8e-04	0.1079	0.1393	0.0263	0.0015	0.1209	0.0181	0.0037	0.0036	0.0025	0.0019	0.0246	0.0253	0.0355	0.0814	0.0229	0.0932	8e-04
4	rs7442314	156399621	0.97	0.285396128624663	0.95	0.15120882267165	0.0564078374038403	0.0594834419363635	0.0196	0.0217	0.0167	0.0021	0.1562	0.003	0.0038	0.0621	8e-04	0.1081	0.1393	0.0263	0.0015	0.1208	0.0182	0.0037	0.0036	0.0026	0.0019	0.0246	0.0253	0.0355	0.0813	0.0229	0.0932	8e-04
4	rs55647150	156410933	0.97	0.285396128624663	0.95	0.15120882267165	0.0565859338684254	0.0491336170137202	0.0196	0.0217	0.0166	0.0022	0.1563	0.0031	0.0039	0.0621	8e-04	0.1082	0.1393	0.0262	0.0015	0.1207	0.0181	0.0039	0.0037	0.0025	0.0019	0.0246	0.0252	0.0355	0.081	0.0229	0.0932	8e-04
4	rs116636415	156412461	0.97	0.285396128624663	0.95	0.15120882267165	0.0576984924752009	0.0431930576895719	0.0196	0.0218	0.0165	0.0022	0.1564	0.0031	0.004	0.062	8e-04	0.1082	0.1393	0.0261	0.0015	0.1205	0.0181	0.004	0.0037	0.0025	0.0019	0.0246	0.0252	0.0355	0.081	0.023	0.0932	9e-04
4	rs114361586	156413309	0.97	0.285396128624663	0.95	0.15120882267165	0.058042326555067	0.0396608360676342	0.0195	0.0218	0.0165	0.0022	0.1564	0.0031	0.004	0.062	8e-04	0.1083	0.1393	0.0261	0.0015	0.1204	0.0181	0.004	0.0037	0.0025	0.0019	0.0245	0.0252	0.0355	0.0809	0.023	0.0932	9e-04
4	rs2880099	156432368	0.97	0.285396128624663	0.95	0.15120882267165	0.0636525229325186	0.0191739824496588	0.0193	0.0219	0.0162	0.0026	0.1559	0.0036	0.0045	0.0619	8e-04	0.1087	0.1392	0.0261	0.0014	0.1199	0.0182	0.0046	0.0041	0.0025	0.0019	0.0246	0.0249	0.036	0.0799	0.023	0.0929	9e-04
4	rs72694463	156432723	0.97	0.285396128624663	0.95	0.15120882267165	0.0637296452948794	0.0191349102805073	0.0193	0.0219	0.0162	0.0026	0.1559	0.0036	0.0045	0.0619	8e-04	0.1087	0.1392	0.0261	0.0014	0.1199	0.0182	0.0046	0.0041	0.0025	0.0019	0.0246	0.0249	0.036	0.0799	0.023	0.0929	9e-04
4	rs116326435	156434622	0.97	0.285396128624663	0.95	0.15120882267165	0.0640774567178231	0.0190958769460637	0.0193	0.0219	0.0162	0.0026	0.1559	0.0036	0.0045	0.0619	8e-04	0.1087	0.1392	0.026	0.0014	0.1199	0.0182	0.0046	0.0041	0.0025	0.0019	0.0246	0.0249	0.036	0.0799	0.023	0.0929	9e-04
4	rs79314235	156436635	0.97	0.285396128624663	0.95	0.15120882267165	0.0639033953465452	0.0186305093950997	0.0192	0.0219	0.0162	0.0026	0.1559	0.0036	0.0045	0.0619	8e-04	0.1087	0.1392	0.026	0.0014	0.1199	0.0182	0.0046	0.0041	0.0025	0.0019	0.0246	0.0249	0.036	0.0798	0.023	0.093	9e-04
4	rs34659728	156444822	0.97	0.285396128624663	0.95	0.15120882267165	0.0629803214871687	0.0176414772162282	0.0192	0.0219	0.0162	0.0026	0.156	0.0036	0.0045	0.0619	8e-04	0.1087	0.1392	0.026	0.0014	0.12	0.0182	0.0047	0.0041	0.0026	0.0019	0.0246	0.0249	0.036	0.0798	0.023	0.093	9e-04
4	rs59076700	156445276	0.97	0.285396128624663	0.95	0.15120882267165	0.0630186064553914	0.0177919156682351	0.0192	0.0219	0.0162	0.0026	0.156	0.0036	0.0045	0.0619	8e-04	0.1087	0.1392	0.026	0.0014	0.12	0.0182	0.0047	0.0041	0.0026	0.0019	0.0246	0.0249	0.036	0.0798	0.023	0.093	9e-04
4	rs1540576	156453768	0.97	0.285396128624663	0.96	0.130782650589638	0.0709035182343164	0.015672154040168	0.0196	0.0219	0.016	0.0027	0.1558	0.0037	0.0047	0.062	8e-04	0.1083	0.1389	0.0253	0.0014	0.1197	0.0185	0.0048	0.0042	0.0026	0.0019	0.0246	0.0247	0.0361	0.0797	0.0233	0.093	9e-04
4	rs72679983	156455431	0.97	0.285396128624663	0.96	0.130782650589638	0.0721724688804717	0.015566125073481	0.0197	0.0219	0.0159	0.0028	0.1558	0.0037	0.0048	0.0621	8e-04	0.1083	0.1389	0.0251	0.0014	0.1198	0.0185	0.0049	0.0043	0.0026	0.0019	0.0246	0.0247	0.0361	0.0797	0.0233	0.093	9e-04
4	rs36063534	156457523	0.97	0.285396128624663	0.96	0.130782650589638	0.0729914421911161	0.0156367713903019	0.0198	0.0219	0.0159	0.0028	0.1558	0.0037	0.0048	0.0621	8e-04	0.1082	0.1389	0.0248	0.0014	0.1198	0.0186	0.0049	0.0043	0.0026	0.0019	0.0246	0.0247	0.0361	0.0797	0.0234	0.0929	9e-04
4	rs5028604	156463239	0.97	0.285396128624663	0.96	0.130782650589638	0.067104254206207	0.0120815705501823	0.0199	0.0219	0.0158	0.003	0.1558	0.0038	0.005	0.0622	8e-04	0.1083	0.1386	0.0246	0.0015	0.1198	0.0186	0.005	0.0044	0.0027	0.0019	0.0245	0.0246	0.036	0.0794	0.0235	0.0928	0.001
4	rs2341598	156463923	0.97	0.285396128624663	0.96	0.130782650589638	0.0674640293405235	0.0119575926283829	0.0199	0.0219	0.0158	0.003	0.1558	0.0038	0.005	0.0622	8e-04	0.1083	0.1386	0.0246	0.0014	0.1197	0.0186	0.005	0.0045	0.0027	0.0019	0.0245	0.0245	0.036	0.0794	0.0235	0.0928	0.001
4	rs13152134	156465403	0.97	0.285396128624663	0.96	0.130782650589638	0.0680060536926843	0.0139851904949278	0.0199	0.0219	0.0158	0.0031	0.1558	0.0038	0.005	0.0622	8e-04	0.1083	0.1385	0.0245	0.0015	0.1197	0.0186	0.0051	0.0045	0.0027	0.0019	0.0245	0.0245	0.036	0.0793	0.0235	0.0928	0.001
4	rs72679986	156469749	0.97	0.285396128624663	0.96	0.130782650589638	0.0550314932731736	0.00969769318322513	0.02	0.0219	0.0158	0.0034	0.1559	0.0039	0.0051	0.0621	8e-04	0.1086	0.1381	0.0242	0.0015	0.1194	0.0187	0.0051	0.0047	0.0027	0.0019	0.0245	0.0245	0.0361	0.079	0.0235	0.0928	0.001
4	rs72680001	156485346	0.97	0.285396128624663	0.96	0.130782650589638	0.0285742874880296	0.0115287724297442	0.02	0.0222	0.0153	0.0036	0.1563	0.004	0.0051	0.0616	8e-04	0.1087	0.1375	0.0237	0.0024	0.1193	0.0187	0.0052	0.0048	0.0027	0.0019	0.0244	0.0242	0.0363	0.0783	0.0234	0.0932	0.0011
4	rs2705455	156502857	0.97	0.285396128624663	0.96	0.130782650589638	0.0197622698173401	0.0141193108034926	0.0201	0.0224	0.015	0.0037	0.1566	0.0042	0.0051	0.0613	8e-04	0.1089	0.1372	0.0234	0.0028	0.1192	0.0188	0.0053	0.0049	0.0026	0.0019	0.0244	0.024	0.0364	0.078	0.0234	0.0934	0.0012
4	rs716428	156506869	0.97	0.285396128624663	0.96	0.130782650589638	0.0193714499739953	0.0159209423280434	0.0201	0.0224	0.015	0.0037	0.1565	0.0042	0.0052	0.0612	8e-04	0.1088	0.1373	0.0234	0.0028	0.1191	0.0188	0.0053	0.0049	0.0026	0.0019	0.0244	0.024	0.0364	0.078	0.0234	0.0934	0.0012
4	rs1483035	156510036	0.97	0.285396128624663	0.96	0.130782650589638	0.0190362020262704	0.0132915793851038	0.0202	0.0224	0.015	0.0037	0.1565	0.0042	0.0052	0.0611	8e-04	0.1089	0.1373	0.0233	0.0029	0.1191	0.0188	0.0053	0.0049	0.0026	0.0019	0.0244	0.024	0.0364	0.078	0.0234	0.0934	0.0012
4	rs1842896	156511459	0.97	0.285396128624663	0.96	0.130782650589638	0.0224715213904364	0.017603965551221	0.0201	0.0224	0.015	0.0038	0.1563	0.0042	0.0052	0.0611	8e-04	0.1091	0.1376	0.0232	0.0029	0.1186	0.0186	0.0053	0.005	0.0026	0.0019	0.0245	0.0241	0.0365	0.0781	0.0236	0.0932	0.0012
4	rs1466515	156514879	0.97	0.285396128624663	0.96	0.130782650589638	0.029911199977559	0.0439962412285904	0.0201	0.0225	0.015	0.0038	0.1562	0.0043	0.0053	0.0611	8e-04	0.1091	0.1375	0.0231	0.0029	0.1186	0.0186	0.0053	0.005	0.0027	0.0019	0.0245	0.024	0.0364	0.0781	0.0236	0.0932	0.0012
4	rs114815434	156516244	0.97	0.285396128624663	0.96	0.130782650589638	0.0358175014864797	0.0628735477065409	0.02	0.0226	0.015	0.0038	0.1562	0.0043	0.0053	0.061	8e-04	0.1091	0.1375	0.0231	0.0029	0.1186	0.0186	0.0053	0.005	0.0027	0.0019	0.0244	0.0239	0.0364	0.0782	0.0234	0.0932	0.0012
4	rs2625249	156519123	0.98	0.255415240389183	0.96	0.130782650589638	0.0237359080922866	0.0278961102155838	0.0187	0.0227	0.0148	0.0049	0.1551	0.0052	0.006	0.0603	8e-04	0.1096	0.1369	0.023	0.003	0.1187	0.0191	0.0059	0.0062	0.0028	0.0019	0.0239	0.0224	0.0375	0.0776	0.0236	0.0927	0.0013
4	rs28651947	156523408	0.98	0.255415240389183	0.97	0.112481740502774	0.0881512187508171	0.0867394334356721	0.0179	0.0235	0.0153	0.0066	0.1541	0.0068	0.0068	0.0596	6e-04	0.108	0.1352	0.0224	0.0028	0.1191	0.0194	0.0067	0.0078	0.0032	0.0016	0.0224	0.0212	0.0377	0.0795	0.0236	0.0908	0.0012
4	rs116639048	156523813	0.98	0.255415240389183	0.97	0.112481740502774	0.0868725123684755	0.0846003499373668	0.0179	0.0235	0.0153	0.0067	0.1541	0.0068	0.0068	0.0596	6e-04	0.1079	0.1352	0.0224	0.0028	0.1191	0.0194	0.0067	0.0078	0.0032	0.0016	0.0223	0.0212	0.0377	0.0795	0.0236	0.0908	0.0012
4	rs114293240	156523840	0.98	0.255415240389183	0.98	0.0961760782036991	0.0866370170604611	0.0871236644848596	0.0179	0.0235	0.0153	0.0067	0.1541	0.0068	0.0068	0.0596	6e-04	0.108	0.1352	0.0224	0.0028	0.1191	0.0194	0.0067	0.0078	0.0032	0.0016	0.0224	0.0212	0.0377	0.0795	0.0236	0.0908	0.0012
4	rs1384622	156532829	0.98	0.255415240389183	0.99	0.0817332193164052	0.0983513681488436	0.102956120694023	0.0178	0.0237	0.0151	0.0068	0.1538	0.0071	0.007	0.0596	6e-04	0.108	0.1348	0.0224	0.0028	0.1193	0.0196	0.0068	0.008	0.0032	0.0016	0.0222	0.0211	0.0378	0.0796	0.0236	0.0907	0.0012
4	rs4691795	156533974	0.98	0.255415240389183	1	0.069019173236101	0.0996053890386098	0.109104213789903	0.0179	0.0237	0.0151	0.0069	0.1537	0.0071	0.007	0.0596	6e-04	0.108	0.1347	0.0223	0.0028	0.1193	0.0196	0.0068	0.0081	0.0032	0.0016	0.0222	0.0211	0.0379	0.0794	0.0237	0.0907	0.0012
4	rs7679296	156539639	0.98	0.255415240389183	1	0.069019173236101	0.144547636505083	0.149209398880915	0.0177	0.0238	0.0152	0.0078	0.1537	0.0076	0.0072	0.0596	6e-04	0.1071	0.1344	0.0223	0.0027	0.1194	0.0197	0.007	0.0083	0.0033	0.0016	0.0222	0.0209	0.0378	0.0793	0.0235	0.0904	0.0013
4	rs12503815	156548599	0.98	0.255415240389183	1	0.069019173236101	0.123072994664052	0.184730818391062	0.0177	0.0238	0.0153	0.0081	0.1536	0.0078	0.0073	0.0597	8e-04	0.1067	0.134	0.0224	0.0027	0.1194	0.0197	0.0072	0.0084	0.0033	0.0016	0.0221	0.0207	0.0379	0.0791	0.0234	0.0902	0.0013
4	rs62328643	156550586	0.98	0.255415240389183	1.01	0.0578993944755651	0.114928479809725	0.177958244314392	0.0177	0.0238	0.0153	0.0081	0.1536	0.0078	0.0073	0.0597	8e-04	0.1067	0.1341	0.0224	0.0027	0.1194	0.0197	0.0072	0.0084	0.0033	0.0016	0.0221	0.0207	0.0377	0.0792	0.0234	0.0902	0.0013
4	rs727773	156550942	0.98	0.255415240389183	1.01	0.0578993944755651	0.131072405902782	0.18118205421371	0.0177	0.0238	0.0153	0.0082	0.1536	0.0078	0.0073	0.0596	8e-04	0.1067	0.1341	0.0224	0.0027	0.1194	0.0197	0.0072	0.0084	0.0036	0.0016	0.0221	0.0207	0.0376	0.0792	0.0234	0.0902	0.0013
4	rs2625256	156551392	0.98	0.255415240389183	1.01	0.0578993944755651	0.132139682405314	0.179567655713298	0.0177	0.0238	0.0153	0.0082	0.1537	0.0078	0.0073	0.0596	8e-04	0.1067	0.1341	0.0224	0.0026	0.1194	0.0197	0.0072	0.0084	0.0036	0.0016	0.0221	0.0207	0.0376	0.0792	0.0234	0.0902	0.0013
4	rs11941811	156552526	0.98	0.255415240389183	1.01	0.0578993944755651	0.14115233849366	0.210747678826595	0.0176	0.0239	0.0153	0.0083	0.1538	0.0078	0.0073	0.0596	8e-04	0.1067	0.1342	0.0224	0.0026	0.1194	0.0198	0.0071	0.0084	0.0035	0.0016	0.0221	0.0208	0.0377	0.0792	0.023	0.0901	0.0012
4	rs11100006	156553789	0.98	0.255415240389183	1.01	0.0578993944755651	0.157794673368823	0.242314726367824	0.0177	0.0239	0.0154	0.0083	0.1536	0.0078	0.0073	0.0597	8e-04	0.1067	0.1339	0.0224	0.0026	0.1193	0.0198	0.0073	0.0084	0.0035	0.0015	0.0221	0.0206	0.0377	0.0792	0.023	0.09	0.0012
4	rs7693386	156555835	0.99	0.227721472602965	1.01	0.0578993944755651	0.213492641597977	0.283166483432737	0.0179	0.0238	0.0158	0.0088	0.1526	0.0082	0.0076	0.0594	9e-04	0.1072	0.133	0.0224	0.0025	0.1192	0.02	0.0075	0.0088	0.0035	0.0015	0.0223	0.0203	0.0377	0.079	0.023	0.0898	0.0013
4	rs78502296	156555851	0.99	0.227721472602965	1.01	0.0578993944755651	0.224400446246453	0.30503009024352	0.0179	0.0238	0.0158	0.0088	0.1525	0.0083	0.0077	0.0593	9e-04	0.1071	0.133	0.0224	0.0025	0.1191	0.02	0.0075	0.0088	0.0035	0.0016	0.0223	0.0203	0.0376	0.079	0.023	0.0898	0.0013
4	rs62328647	156556703	0.99	0.227721472602965	1.01	0.0578993944755651	0.445084382822398	0.398860376355069	0.0174	0.0246	0.0163	0.0097	0.1507	0.009	0.0078	0.0585	0.001	0.108	0.1323	0.0223	0.0024	0.1186	0.0199	0.0079	0.0092	0.0036	0.0017	0.0231	0.02	0.0379	0.0777	0.0227	0.0898	0.0016
4	rs79275599	156557267	0.99	0.227721472602965	1.01	0.0578993944755651	0.759091207088758	0.519218779517228	0.0171	0.0252	0.0166	0.0103	0.1495	0.0095	0.0078	0.0579	0.0011	0.1084	0.1323	0.0219	0.0022	0.1182	0.0196	0.0082	0.0094	0.0037	0.0018	0.0234	0.0199	0.038	0.0772	0.0223	0.0905	0.0017
4	rs2705434	156558695	0.99	0.227721472602965	1.01	0.0578993944755651	1.01625990777975	0.67997993029578	0.0169	0.0255	0.0166	0.0107	0.1489	0.0099	0.008	0.058	0.0012	0.1081	0.1311	0.0219	0.0023	0.1189	0.0195	0.0083	0.0096	0.0037	0.0019	0.0235	0.0198	0.0382	0.0769	0.022	0.0907	0.0018
4	rs4691812	156561940	0.99	0.227721472602965	1.01	0.0578993944755651	1.09182730348916	0.713963098523175	0.0168	0.0256	0.0167	0.0108	0.149	0.01	0.0079	0.058	0.0012	0.108	0.1309	0.0218	0.0023	0.1191	0.0195	0.0083	0.0097	0.0036	0.0019	0.0234	0.0197	0.0381	0.0768	0.022	0.0906	0.0018
4	rs1580397	156564150	0.99	0.227721472602965	1.01	0.0578993944755651	1.13520322224607	0.730717337829811	0.0168	0.0257	0.0168	0.0108	0.1491	0.0101	0.0079	0.058	0.0013	0.1078	0.1309	0.0219	0.0024	0.1193	0.0195	0.0083	0.0097	0.0035	0.002	0.0232	0.0196	0.0381	0.0767	0.0219	0.0907	0.0018
4	rs7666966	156567950	0.99	0.227721472602965	1.01	0.0578993944755651	1.15177743932698	0.751326997558268	0.0167	0.0259	0.0169	0.0109	0.1488	0.0102	0.008	0.0579	0.0013	0.1077	0.1308	0.0219	0.0024	0.1194	0.0196	0.0084	0.0098	0.0034	0.002	0.0231	0.0194	0.0382	0.0766	0.0219	0.0908	0.0019
4	rs2705462	156569802	0.99	0.227721472602965	1.01	0.0578993944755651	1.1560494597236	0.735069448413622	0.0166	0.0259	0.017	0.0109	0.1488	0.0103	0.008	0.0579	0.0013	0.1076	0.1308	0.0219	0.0024	0.1193	0.0196	0.0084	0.0099	0.0034	0.002	0.023	0.0194	0.0383	0.0766	0.0219	0.0908	0.0019
4	rs6821632	156572913	0.99	0.227721472602965	1.01	0.0578993944755651	1.20788763082221	0.738976168861742	0.0162	0.0261	0.017	0.011	0.1499	0.0103	0.0081	0.0576	0.0013	0.1074	0.1305	0.0219	0.0024	0.1191	0.0194	0.0084	0.0099	0.0033	0.0021	0.023	0.0192	0.0386	0.0764	0.0219	0.091	0.0019
4	rs115058354	156577025	0.99	0.227721472602965	1.01	0.0578993944755651	1.32442287963082	0.747255318582958	0.0159	0.0261	0.017	0.011	0.1498	0.0103	0.0081	0.0577	0.0013	0.1074	0.1309	0.0217	0.0024	0.1191	0.0193	0.0084	0.0099	0.0032	0.0021	0.023	0.019	0.0388	0.0763	0.0219	0.0912	0.0019
4	rs12501788	156581851	0.99	0.227721472602965	1.01	0.0578993944755651	1.39216086298685	0.769329621616871	0.0155	0.0261	0.017	0.0111	0.1498	0.0103	0.0082	0.0578	0.0013	0.1075	0.1311	0.0215	0.0023	0.1192	0.0193	0.0084	0.0098	0.0032	0.0021	0.023	0.0189	0.0389	0.0762	0.0219	0.0913	0.0019
4	rs74736025	156585606	0.99	0.227721472602965	1.01	0.0578993944755651	1.42197065380074	0.775705434031466	0.0154	0.0261	0.017	0.0111	0.1498	0.0103	0.0082	0.0579	0.0013	0.1075	0.1312	0.0214	0.0023	0.1192	0.0193	0.0084	0.0098	0.0032	0.0022	0.023	0.0188	0.0389	0.0762	0.0219	0.0914	0.0019
4	rs79436354	156586651	0.99	0.227721472602965	1.01	0.0578993944755651	1.42748748819611	0.772819732691738	0.0154	0.0261	0.017	0.0111	0.1497	0.0103	0.0082	0.0579	0.0013	0.1075	0.1312	0.0214	0.0023	0.1192	0.0193	0.0084	0.0098	0.0032	0.0022	0.0231	0.0188	0.0389	0.0762	0.0219	0.0915	0.0019
4	rs115871667	156589382	0.99	0.227721472602965	1.01	0.0578993944755651	1.43133424258609	0.774034482420161	0.0154	0.0261	0.017	0.0111	0.1498	0.0103	0.0083	0.0579	0.0013	0.1075	0.1312	0.0214	0.0023	0.1192	0.0193	0.0084	0.0098	0.0032	0.0022	0.023	0.0188	0.0389	0.0762	0.0219	0.0915	0.0019
4	rs4691048	156598020	0.99	0.227721472602965	1.01	0.0578993944755651	1.41764155786694	0.77661718900165	0.0153	0.0261	0.017	0.0111	0.1498	0.0103	0.0083	0.0579	0.0013	0.1075	0.1313	0.0214	0.0023	0.1192	0.0193	0.0084	0.0098	0.0032	0.0022	0.023	0.0187	0.0389	0.0762	0.0219	0.0915	0.0019
4	rs2625276	156600197	0.99	0.227721472602965	1.01	0.0578993944755651	1.44458045246603	0.788185934639549	0.0153	0.0263	0.017	0.0111	0.1498	0.0103	0.0083	0.0579	0.0013	0.1075	0.1312	0.0214	0.0023	0.1192	0.0192	0.0084	0.0098	0.0031	0.0022	0.023	0.0187	0.0389	0.0762	0.0219	0.0915	0.0019
4	rs13114009	156601201	0.99	0.227721472602965	1.01	0.0578993944755651	1.46483263566864	0.799026498068303	0.0152	0.0263	0.017	0.0112	0.1498	0.0104	0.0083	0.0579	0.0013	0.1076	0.1313	0.0214	0.0023	0.1192	0.0192	0.0084	0.0098	0.0031	0.0022	0.023	0.0187	0.0389	0.0762	0.0219	0.0915	0.0019
4	rs114837251	156605109	1.01	0.178854520006857	1.01	0.0578993944755651	1.73650557855258	0.683080673528423	0.0136	0.0281	0.0176	0.0112	0.1501	0.0101	0.0084	0.0602	0.0014	0.1081	0.1315	0.0205	0.0026	0.1188	0.0198	0.0079	0.0096	0.003	0.0018	0.0231	0.0182	0.0397	0.0757	0.0225	0.0888	0.0017
4	rs7658967	156607143	1.01	0.178854520006857	1.01	0.0578993944755651	2.11717167011053	0.61202412333014	0.0124	0.0288	0.0179	0.0113	0.1509	0.01	0.0085	0.0618	0.0014	0.1083	0.1314	0.0202	0.0029	0.1179	0.0198	0.0075	0.0095	0.0037	0.0016	0.0232	0.0176	0.0406	0.0757	0.0225	0.0869	0.0017
4	rs72685781	156607903	1.01	0.178854520006857	1.01	0.0578993944755651	2.22301411654195	0.629218771888912	0.0124	0.0289	0.0179	0.0113	0.1509	0.01	0.0085	0.0618	0.0014	0.1082	0.1315	0.0202	0.0029	0.1178	0.0198	0.0075	0.0095	0.0037	0.0016	0.0231	0.0176	0.0406	0.0758	0.0225	0.0869	0.0017
4	rs62327005	156608832	1.01	0.178854520006857	1.01	0.0578993944755651	2.33798499773988	0.630958876673931	0.0124	0.0289	0.0179	0.0114	0.1509	0.01	0.0086	0.0618	0.0014	0.1082	0.1315	0.0202	0.0029	0.1177	0.0198	0.0075	0.0095	0.0036	0.0016	0.0231	0.0176	0.0407	0.0758	0.0225	0.0869	0.0017
4	rs72685782	156609757	1.01	0.178854520006857	1.01	0.0578993944755651	2.37534768099537	0.630668781164366	0.0124	0.0289	0.0179	0.0114	0.1509	0.01	0.0085	0.0618	0.0014	0.1082	0.1314	0.0202	0.0029	0.1177	0.0198	0.0074	0.0095	0.0036	0.0016	0.0231	0.0176	0.0407	0.0758	0.0225	0.0869	0.0017
4	rs77482346	156610989	1.01	0.178854520006857	1.01	0.0578993944755651	2.40252015046533	0.633280762391563	0.0123	0.0289	0.0179	0.0114	0.151	0.01	0.0085	0.0619	0.0014	0.1082	0.1314	0.0202	0.0029	0.1177	0.0198	0.0074	0.0095	0.0037	0.0015	0.0231	0.0176	0.0408	0.0758	0.0225	0.0869	0.0017
4	rs77283217	156611962	1.01	0.178854520006857	1.01	0.0578993944755651	2.46998322037491	0.628204230388219	0.0123	0.029	0.0179	0.0114	0.1511	0.0099	0.0085	0.0619	0.0014	0.1082	0.1314	0.0202	0.0029	0.1177	0.0199	0.0074	0.0095	0.0037	0.0015	0.0231	0.0175	0.0408	0.0757	0.0225	0.0868	0.0017
4	rs78185885	156614596	1.01	0.178854520006857	1.01	0.0578993944755651	2.90015873065376	0.563532296186205	0.0122	0.0292	0.0178	0.0114	0.1518	0.0098	0.0084	0.0623	0.0014	0.1082	0.1312	0.0201	0.003	0.1178	0.0201	0.0071	0.0092	0.0038	0.0013	0.023	0.0172	0.0414	0.0755	0.0226	0.0866	0.0016
4	rs79935535	156621874	1.01	0.178854520006857	1.01	0.0578993944755651	2.91264753304767	0.517420941719866	0.0121	0.0293	0.0178	0.0113	0.152	0.0096	0.0084	0.0625	0.0014	0.1082	0.1312	0.0201	0.003	0.1179	0.0201	0.0069	0.0092	0.0039	0.0013	0.023	0.0171	0.0416	0.0756	0.0226	0.0865	0.0015
4	rs75629058	156627401	1.01	0.178854520006857	1.01	0.0578993944755651	2.89878592986673	0.52448296337943	0.0121	0.0293	0.0178	0.0113	0.1521	0.0096	0.0084	0.0626	0.0014	0.1083	0.1312	0.0201	0.003	0.1179	0.0201	0.0069	0.0091	0.0039	0.0013	0.023	0.0171	0.0417	0.0756	0.0226	0.0864	0.0015
4	rs11945064	156627416	1.01	0.178854520006857	1.01	0.0578993944755651	2.90103243109398	0.52448296337943	0.0121	0.0293	0.0178	0.0113	0.1521	0.0096	0.0084	0.0626	0.0014	0.1083	0.1312	0.0201	0.003	0.1179	0.0202	0.0069	0.0091	0.0039	0.0013	0.023	0.0171	0.0417	0.0756	0.0226	0.0864	0.0015
4	rs11944673	156632391	1.01	0.178854520006857	1.01	0.0578993944755651	2.87473081695659	0.507629830565208	0.0121	0.0294	0.0181	0.0113	0.1522	0.0096	0.0084	0.0626	0.0014	0.1082	0.1311	0.0201	0.0031	0.1179	0.0201	0.0069	0.0091	0.0039	0.0012	0.023	0.0171	0.0419	0.0756	0.0226	0.0863	0.0015
4	rs17033388	156633947	1.01	0.178854520006857	1.01	0.0578993944755651	2.85284639443929	0.50570478752156	0.0121	0.0294	0.0182	0.0112	0.1523	0.0095	0.0083	0.0626	0.0014	0.1082	0.1311	0.0201	0.0031	0.1179	0.0201	0.0068	0.0091	0.0039	0.0012	0.023	0.0171	0.042	0.0756	0.0225	0.0862	0.0015
4	rs3796587	156638073	1.01	0.178854520006857	1.01	0.0578993944755651	2.81912298177515	0.500626135065418	0.0121	0.0294	0.0183	0.0112	0.1524	0.0095	0.0083	0.0628	0.0014	0.1081	0.131	0.0201	0.0031	0.1179	0.0201	0.0068	0.0091	0.0039	0.0012	0.023	0.0171	0.042	0.0756	0.0225	0.0862	0.0015
4	rs3796585	156639174	1.01	0.178854520006857	1.01	0.0578993944755651	2.81887545826237	0.506942102244803	0.0121	0.0294	0.0184	0.0112	0.1524	0.0095	0.0083	0.0628	0.0014	0.1081	0.131	0.0201	0.0031	0.1179	0.0201	0.0068	0.0091	0.0039	0.0012	0.023	0.0171	0.042	0.0756	0.0225	0.0862	0.0015
4	rs116059601	156639433	1.01	0.178854520006857	1.01	0.0578993944755651	2.81862794123286	0.503918911358385	0.0121	0.0294	0.0184	0.0112	0.1524	0.0095	0.0083	0.0628	0.0014	0.1081	0.131	0.0201	0.0031	0.1179	0.0201	0.0068	0.0091	0.0039	0.0012	0.023	0.0171	0.042	0.0756	0.0225	0.0862	0.0015
4	rs13139571	156645513	1.01	0.178854520006857	1.01	0.0578993944755651	2.81392635006512	0.51755918120838	0.0121	0.0294	0.0183	0.0112	0.1522	0.0095	0.0083	0.0631	0.0014	0.108	0.131	0.0201	0.0031	0.118	0.0204	0.0068	0.0091	0.0039	0.0012	0.023	0.017	0.0422	0.0756	0.0224	0.086	0.0015
4	rs1384623	156646960	1.01	0.178854520006857	1.01	0.0578993944755651	2.81578196151763	0.526564590163314	0.0121	0.0294	0.0183	0.0112	0.1522	0.0095	0.0083	0.063	0.0014	0.108	0.131	0.0201	0.0031	0.1181	0.0204	0.0068	0.0091	0.0039	0.0012	0.023	0.017	0.0422	0.0756	0.0224	0.086	0.0015
4	rs116089180	156652848	1.01	0.178854520006857	1.01	0.0578993944755651	2.82618012546383	0.531986446571014	0.0121	0.0294	0.0183	0.0112	0.1523	0.0095	0.0084	0.063	0.0014	0.108	0.131	0.0201	0.0031	0.1181	0.0204	0.0068	0.009	0.0039	0.0012	0.023	0.017	0.0422	0.0756	0.0224	0.0859	0.0015
4	rs17378934	156655474	1.01	0.178854520006857	1.01	0.0578993944755651	2.8259324173579	0.53546926580406	0.0121	0.0294	0.0184	0.0112	0.1523	0.0095	0.0084	0.063	0.0014	0.108	0.131	0.0202	0.0031	0.1181	0.0204	0.0068	0.009	0.0039	0.0012	0.023	0.017	0.0422	0.0756	0.0224	0.0859	0.0015
4	rs79892604	156661927	1.01	0.178854520006857	1.01	0.0578993944755651	2.83931790396006	0.532404085931202	0.0121	0.0294	0.0184	0.0112	0.1523	0.0095	0.0084	0.0629	0.0014	0.1079	0.131	0.0202	0.0031	0.1181	0.0204	0.0068	0.009	0.0039	0.0012	0.023	0.0169	0.0422	0.0756	0.0224	0.0858	0.0015
4	rs28602436	156668592	1.01	0.178854520006857	1.01	0.0578993944755651	2.88531773002013	0.567913365876304	0.012	0.0295	0.0185	0.0112	0.1526	0.0095	0.0086	0.0629	0.0013	0.1076	0.1311	0.0203	0.0031	0.1182	0.0205	0.0068	0.009	0.0041	0.0012	0.0229	0.0167	0.0423	0.0756	0.0224	0.0853	0.0015
4	rs12502903	156672738	1.01	0.178854520006857	1.01	0.0578993944755651	2.7281080357528	0.569328374448253	0.012	0.0295	0.0186	0.0111	0.1526	0.0097	0.0086	0.0629	0.0013	0.1076	0.1311	0.0202	0.0031	0.1181	0.0205	0.0068	0.0091	0.0041	0.0012	0.0229	0.0167	0.0423	0.0756	0.0224	0.0853	0.0015
4	rs13107766	156679276	1.01	0.178854520006857	1.01	0.0578993944755651	2.72553483396803	0.582813357641291	0.012	0.0295	0.0186	0.011	0.1527	0.0096	0.0086	0.063	0.0013	0.1074	0.1311	0.0203	0.0031	0.1182	0.0205	0.0068	0.0091	0.0041	0.0012	0.0229	0.0165	0.0425	0.0757	0.0224	0.0851	0.0014
4	rs3796556	156681510	1.01	0.178854520006857	1.01	0.0578993944755651	2.73288878206786	0.597662511720021	0.012	0.0295	0.0187	0.011	0.1528	0.0096	0.0086	0.0631	0.0013	0.1072	0.1312	0.0204	0.0031	0.1182	0.0206	0.0068	0.0091	0.0041	0.0012	0.0228	0.0164	0.0426	0.0758	0.0224	0.0847	0.0014
4	rs13122391	156683157	1.01	0.178854520006857	1.01	0.0578993944755651	2.71096721829808	0.544690933577275	0.012	0.0295	0.0187	0.011	0.1531	0.0095	0.0086	0.0632	0.0012	0.107	0.1313	0.0206	0.0031	0.1182	0.0206	0.0067	0.0091	0.0041	0.0012	0.0227	0.0162	0.0426	0.0761	0.0224	0.0847	0.0013
4	rs1380504	156685541	1.01	0.178854520006857	1.01	0.0578993944755651	2.62830107918305	0.496791526453984	0.012	0.0294	0.0188	0.0108	0.1537	0.0094	0.0086	0.0634	0.0012	0.1069	0.1316	0.0209	0.003	0.1181	0.0206	0.0065	0.0089	0.0041	0.0012	0.0225	0.016	0.0426	0.0764	0.0224	0.0845	0.0013
4	rs3796562	156685655	1.01	0.178854520006857	1.01	0.0578993944755651	2.61074916776371	0.472052731375092	0.012	0.0294	0.0188	0.0108	0.1538	0.0094	0.0086	0.0634	0.0012	0.1068	0.1316	0.0209	0.003	0.1181	0.0206	0.0065	0.0089	0.0041	0.0012	0.0225	0.016	0.0426	0.0765	0.0225	0.0844	0.0013
4	rs17033484	156686737	1.01	0.178854520006857	1.01	0.0578993944755651	2.22784395669264	0.576274246854204	0.0119	0.0292	0.0188	0.0108	0.154	0.0097	0.0087	0.0635	0.0011	0.1064	0.1314	0.0213	0.0029	0.1179	0.0206	0.007	0.009	0.004	0.0011	0.0226	0.0159	0.0425	0.0764	0.0224	0.084	0.0012
4	rs10012242	156687170	1.01	0.178854520006857	1.01	0.0578993944755651	2.0891734719717	0.605264075135819	0.0118	0.0291	0.0188	0.0108	0.1541	0.0098	0.0087	0.0636	0.0011	0.1063	0.1313	0.0216	0.0028	0.1179	0.0206	0.0072	0.0091	0.0039	0.0011	0.0226	0.0159	0.0426	0.0764	0.0224	0.0838	0.0012
4	rs3796564	156688928	1.01	0.178854520006857	1.01	0.0578993944755651	1.85692650879134	0.724723804029967	0.0119	0.0291	0.0188	0.0109	0.154	0.0102	0.0089	0.0639	0.001	0.106	0.1309	0.0219	0.0027	0.1179	0.0205	0.0078	0.0094	0.0038	0.0011	0.0226	0.0159	0.0427	0.0762	0.0225	0.083	0.0011
4	rs116311691	156693994	1.01	0.178854520006857	1.01	0.0578993944755651	1.86050071207926	0.724424414079593	0.0119	0.0291	0.0188	0.0109	0.154	0.0102	0.0089	0.0639	0.001	0.1058	0.131	0.022	0.0027	0.1179	0.0205	0.0078	0.0094	0.0038	0.0011	0.0226	0.0159	0.0427	0.0762	0.0224	0.0828	0.0011
4	rs3796570	156699636	1.01	0.178854520006857	1.01	0.0578993944755651	1.8834094056325	0.769936352466618	0.0119	0.0291	0.0188	0.0109	0.154	0.0103	0.009	0.0639	0.001	0.1057	0.131	0.0221	0.0027	0.1179	0.0204	0.0079	0.0095	0.0039	0.0011	0.0227	0.0159	0.0428	0.0763	0.0224	0.0827	0.0011
4	rs3775087	156703084	1.01	0.178854520006857	1.01	0.0578993944755651	1.86006735004451	0.790473560424333	0.0118	0.0291	0.0188	0.0109	0.1541	0.0103	0.009	0.0638	0.001	0.1057	0.131	0.0221	0.0027	0.1178	0.0204	0.0079	0.0095	0.0038	0.0011	0.0227	0.0159	0.0428	0.0763	0.0225	0.0825	0.0011
4	rs7661128	156713031	1.01	0.178854520006857	1	0.069019173236101	1.7104441216446	0.810511850970117	0.0117	0.0292	0.0188	0.0108	0.1545	0.0103	0.0091	0.0639	0.0011	0.105	0.1318	0.0223	0.0026	0.1177	0.0202	0.008	0.0094	0.0037	0.0011	0.0227	0.016	0.043	0.0763	0.0225	0.0818	0.0012
4	rs34982704	156717122	1.01	0.178854520006857	1.01	0.0578993944755651	1.61243904384884	0.783158158065654	0.0116	0.0292	0.0188	0.0107	0.1548	0.0103	0.009	0.0639	0.0011	0.105	0.1318	0.0224	0.0026	0.1179	0.0202	0.008	0.0094	0.0037	0.0012	0.0228	0.0161	0.043	0.0762	0.0223	0.0816	0.0012
4	rs17033562	156721107	1.01	0.178854520006857	1.01	0.0578993944755651	1.51017326233705	0.699374523086222	0.0116	0.0292	0.0187	0.0107	0.155	0.0103	0.009	0.064	0.0012	0.105	0.1317	0.0225	0.0025	0.1181	0.0201	0.008	0.0094	0.0037	0.0012	0.0229	0.0161	0.0429	0.0762	0.0223	0.0814	0.0012
4	rs116824735	156723252	1.01	0.178854520006857	1.01	0.0578993944755651	1.50715496748677	0.719787378856952	0.0116	0.0292	0.0187	0.0107	0.1551	0.0103	0.009	0.064	0.0012	0.105	0.1317	0.0225	0.0025	0.1181	0.02	0.008	0.0094	0.0037	0.0012	0.0229	0.0161	0.0429	0.0762	0.0222	0.0814	0.0012
4	rs17313765	156723747	1.01	0.178854520006857	1.01	0.0578993944755651	1.51128052180124	0.743339020378402	0.0116	0.0292	0.0187	0.0107	0.1551	0.0103	0.009	0.064	0.0012	0.105	0.1318	0.0225	0.0025	0.1181	0.02	0.008	0.0094	0.0037	0.0012	0.0229	0.0161	0.043	0.0762	0.0222	0.0814	0.0012
4	rs4234963	156724580	1.01	0.178854520006857	1	0.069019173236101	1.50735611864937	0.74258640298915	0.0116	0.0292	0.0187	0.0106	0.1551	0.0103	0.009	0.064	0.0012	0.105	0.1318	0.0225	0.0025	0.1182	0.0201	0.008	0.0094	0.0037	0.0012	0.0229	0.0161	0.043	0.0762	0.0222	0.0814	0.0012
4	rs17033572	156727377	1.01	0.178854520006857	1	0.069019173236101	1.49731056624088	0.703089689703927	0.0115	0.0292	0.0186	0.0106	0.1555	0.0103	0.009	0.064	0.0012	0.1049	0.1319	0.0224	0.0025	0.1184	0.0199	0.0081	0.0094	0.0037	0.0012	0.0228	0.0161	0.0429	0.0764	0.0221	0.0808	0.0012
4	rs114598940	156736536	1.02	0.157502178544443	1	0.069019173236101	1.43538239656769	0.718890651628385	0.0115	0.0294	0.0183	0.0105	0.1557	0.0104	0.009	0.0643	0.0011	0.1049	0.1318	0.0223	0.0025	0.1187	0.0196	0.0082	0.0094	0.0037	0.0012	0.0228	0.0161	0.0429	0.077	0.022	0.0802	0.0011
4	rs17313835	156739530	1.02	0.157502178544443	1	0.069019173236101	1.39959126490632	0.696702342371428	0.0115	0.0295	0.0181	0.0105	0.1559	0.0105	0.009	0.0645	0.0011	0.1048	0.1316	0.0223	0.0025	0.1189	0.0194	0.0083	0.0094	0.0036	0.0012	0.0227	0.0162	0.0429	0.0772	0.0219	0.0801	0.0011
4	rs10032771	156741858	1.02	0.157502178544443	1	0.069019173236101	1.32653238383578	0.757367963915876	0.0115	0.0298	0.0175	0.0103	0.1563	0.0106	0.009	0.0655	0.0011	0.1056	0.1314	0.0226	0.0023	0.1198	0.0191	0.0084	0.0093	0.0035	0.0012	0.0223	0.0164	0.0424	0.078	0.0215	0.0777	0.0011
4	rs4691106	156746984	1.03	0.13807906481078	1	0.069019173236101	1.10904343823222	0.632264692220936	0.0112	0.0301	0.0164	0.0098	0.1573	0.0105	0.0086	0.0659	0.001	0.1063	0.1321	0.0226	0.0022	0.1204	0.0184	0.0084	0.0089	0.0032	0.0012	0.0228	0.0168	0.0422	0.078	0.0215	0.0777	0.001
4	rs116626049	156747264	1.04	0.120487900976968	1	0.069019173236101	1.0516675199583	0.576132290499847	0.0111	0.0302	0.0163	0.0097	0.1575	0.0104	0.0085	0.0659	0.001	0.1063	0.1322	0.0226	0.0022	0.1205	0.0183	0.0084	0.0089	0.0032	0.0012	0.0229	0.0168	0.0423	0.0781	0.0215	0.0777	0.001
4	rs80242235	156747477	1.04	0.120487900976968	1	0.069019173236101	1.01868005257705	0.565368512237746	0.011	0.0302	0.0163	0.0096	0.1577	0.0104	0.0085	0.0659	0.001	0.1063	0.1323	0.0226	0.0021	0.1206	0.0182	0.0084	0.0089	0.0032	0.0012	0.0229	0.0168	0.0423	0.0782	0.0214	0.0777	9e-04
4	rs12645528	156747597	1.04	0.120487900976968	1	0.069019173236101	1.00238959163753	0.57457132968877	0.0109	0.0302	0.0162	0.0095	0.1578	0.0104	0.0085	0.0659	0.001	0.1063	0.1324	0.0226	0.0021	0.1207	0.0182	0.0084	0.0089	0.0032	0.0011	0.0229	0.0169	0.0423	0.0782	0.0214	0.0777	9e-04
4	rs58799091	156753541	1.06	0.0904005175896243	1	0.069019173236101	0.663760509739072	0.186565060719387	0.0106	0.0308	0.0139	0.0075	0.1632	0.0091	0.0067	0.0656	8e-04	0.1075	0.1322	0.0229	0.0017	0.1242	0.0159	0.0078	0.0073	0.002	7e-04	0.0247	0.0175	0.0418	0.0791	0.0202	0.0799	7e-04
4	rs114129619	156754507	1.06	0.0904005175896243	1	0.069019173236101	0.660884976598088	0.187893636225069	0.0106	0.0308	0.0138	0.0075	0.1633	0.0091	0.0067	0.0656	8e-04	0.1075	0.1321	0.0229	0.0017	0.1243	0.0159	0.0077	0.0073	0.002	7e-04	0.0247	0.0176	0.0418	0.0791	0.0202	0.08	7e-04
4	rs1514013	156761508	1.06	0.0904005175896243	1	0.069019173236101	0.633568141058431	0.181586430193499	0.0106	0.0308	0.0138	0.0074	0.1635	0.009	0.0067	0.0656	8e-04	0.1075	0.1321	0.0229	0.0017	0.1244	0.0158	0.0077	0.0072	0.0019	7e-04	0.0248	0.0176	0.0418	0.0791	0.0202	0.0801	7e-04
4	rs74549579	156762070	1.06	0.0904005175896243	1	0.069019173236101	0.628715311725493	0.176153648403941	0.0106	0.0307	0.0138	0.0074	0.1635	0.009	0.0066	0.0657	7e-04	0.1076	0.1321	0.0229	0.0017	0.1244	0.0158	0.0077	0.0072	0.0019	7e-04	0.0248	0.0176	0.0418	0.0792	0.0202	0.0801	7e-04
4	rs72681534	156764585	1.06	0.0904005175896243	1	0.069019173236101	0.62562965979653	0.167423667805137	0.0106	0.0307	0.0137	0.0074	0.1635	0.009	0.0066	0.0657	7e-04	0.1076	0.1321	0.0229	0.0017	0.1245	0.0158	0.0077	0.0072	0.0019	7e-04	0.0248	0.0176	0.0418	0.0793	0.0202	0.0802	7e-04
4	rs1514010	156783384	1.06	0.0904005175896243	1	0.069019173236101	0.635683377916094	0.16136683400676	0.0106	0.0307	0.0137	0.0074	0.1634	0.0089	0.0066	0.0657	7e-04	0.1077	0.1321	0.0229	0.0017	0.1247	0.0158	0.0077	0.0072	0.0018	6e-04	0.0248	0.0176	0.0417	0.0796	0.0202	0.0803	7e-04
4	rs6848883	156787340	1.06	0.0904005175896243	1	0.069019173236101	0.634413849906697	0.16020365553302	0.0106	0.0307	0.0137	0.0074	0.1634	0.0089	0.0066	0.0657	7e-04	0.1077	0.1321	0.0229	0.0017	0.1247	0.0157	0.0077	0.0071	0.0018	6e-04	0.0248	0.0176	0.0417	0.0797	0.0202	0.0803	7e-04
4	rs2100737	156803962	1.06	0.0904005175896243	1	0.069019173236101	0.625909886651389	0.156156087589922	0.0106	0.0307	0.0137	0.0074	0.1633	0.0088	0.0065	0.0657	7e-04	0.1077	0.1321	0.0229	0.0017	0.1248	0.0157	0.0077	0.0071	0.0017	6e-04	0.0248	0.0176	0.0417	0.0799	0.0202	0.0804	7e-04
4	rs114863852	156804999	1.06	0.0904005175896243	0.99	0.0817332193164052	0.629277085021269	0.151670577547215	0.0106	0.0307	0.0137	0.0074	0.1633	0.0088	0.0065	0.0657	7e-04	0.1077	0.1321	0.0229	0.0017	0.1248	0.0157	0.0077	0.0071	0.0017	6e-04	0.0248	0.0176	0.0417	0.0799	0.0202	0.0804	7e-04
4	rs6826142	156810526	1.06	0.0904005175896243	0.99	0.0817332193164052	0.632089389388768	0.151480743441866	0.0105	0.0307	0.0137	0.0073	0.1633	0.0088	0.0065	0.0657	8e-04	0.1077	0.1321	0.0229	0.0017	0.1248	0.0157	0.0076	0.0071	0.0017	6e-04	0.0248	0.0176	0.0417	0.0799	0.0202	0.0804	7e-04
4	rs3775084	156822497	1.06	0.0904005175896243	0.99	0.0817332193164052	0.625559612054897	0.148360828589878	0.0105	0.0308	0.0137	0.0073	0.1635	0.0087	0.0064	0.0659	8e-04	0.1079	0.1321	0.0228	0.0017	0.1249	0.0154	0.0076	0.007	0.0016	6e-04	0.0247	0.0176	0.0413	0.0805	0.0202	0.0806	7e-04
4	rs3755910	156824600	1.06	0.0904005175896243	0.99	0.0817332193164052	0.621363320072063	0.144144243876667	0.0105	0.0308	0.0137	0.0073	0.1635	0.0087	0.0064	0.0659	8e-04	0.1079	0.1321	0.0228	0.0017	0.1249	0.0154	0.0076	0.007	0.0016	6e-04	0.0247	0.0176	0.0413	0.0805	0.0202	0.0806	7e-04
4	rs2878125	156834361	1.06	0.0904005175896243	0.99	0.0817332193164052	0.585948428723231	0.124797024159233	0.0105	0.0309	0.0136	0.007	0.1641	0.0086	0.0062	0.066	8e-04	0.1084	0.1322	0.0228	0.0017	0.1246	0.0152	0.0075	0.0069	0.0016	6e-04	0.0246	0.0178	0.0411	0.0803	0.0201	0.081	8e-04
4	rs6828277	156835631	1.06	0.0904005175896243	0.99	0.0817332193164052	0.580049317415333	0.121454929311561	0.0105	0.0309	0.0136	0.007	0.1641	0.0086	0.0062	0.066	8e-04	0.1084	0.1321	0.0228	0.0017	0.1245	0.0152	0.0075	0.0068	0.0016	6e-04	0.0246	0.0178	0.0411	0.0803	0.0202	0.081	8e-04
4	rs13107055	156835952	1.06	0.0904005175896243	0.99	0.0817332193164052	0.579914032103765	0.120145074782239	0.0105	0.0309	0.0136	0.007	0.1641	0.0085	0.0062	0.066	8e-04	0.1084	0.1321	0.0228	0.0017	0.1245	0.0152	0.0075	0.0068	0.0016	6e-04	0.0246	0.0178	0.0411	0.0803	0.0202	0.0811	8e-04
4	rs6817205	156837937	1.06	0.0904005175896243	0.99	0.0817332193164052	0.568066550282337	0.110704851781014	0.0105	0.031	0.0137	0.0069	0.1642	0.0085	0.0061	0.0661	8e-04	0.1085	0.132	0.0228	0.0018	0.1246	0.0151	0.0074	0.0068	0.0016	6e-04	0.0247	0.0178	0.041	0.0802	0.0202	0.0811	8e-04
4	rs6830072	156839697	1.06	0.0904005175896243	0.99	0.0817332193164052	0.544255797414858	0.0862792547225027	0.0103	0.0313	0.0138	0.0066	0.1645	0.0083	0.0059	0.0662	9e-04	0.1089	0.1318	0.0225	0.0019	0.1248	0.015	0.0072	0.0067	0.0016	6e-04	0.0247	0.0179	0.041	0.0801	0.0202	0.0812	8e-04
4	Affx-23706583	156844396	1.06	0.0904005175896243	0.99	0.0817332193164052	0.541763533767432	0.0849046189092807	0.0103	0.0314	0.0138	0.0066	0.1646	0.0083	0.0059	0.0662	9e-04	0.109	0.1317	0.0225	0.002	0.1248	0.0149	0.0071	0.0066	0.0016	6e-04	0.0247	0.0179	0.041	0.0801	0.0202	0.0812	9e-04
4	rs72681588	156846647	1.06	0.0904005175896243	1	0.069019173236101	0.542025622940492	0.0831610867550122	0.0103	0.0314	0.0138	0.0065	0.1646	0.0083	0.0059	0.0662	9e-04	0.109	0.1316	0.0225	0.002	0.1248	0.0149	0.0071	0.0066	0.0016	6e-04	0.0247	0.0179	0.041	0.0801	0.0202	0.0812	9e-04
4	rs10020154	156853076	1.06	0.0904005175896243	0.99	0.0817332193164052	0.536664772887019	0.0805359924956951	0.0103	0.0314	0.0138	0.0065	0.1647	0.0083	0.0058	0.0663	9e-04	0.109	0.1316	0.0225	0.002	0.1248	0.0149	0.0071	0.0066	0.0016	6e-04	0.0247	0.0179	0.041	0.0801	0.0202	0.0812	9e-04
4	rs75858728	156856659	1.06	0.0904005175896243	0.99	0.0817332193164052	0.511450788306547	0.0829347456538004	0.0103	0.0315	0.0139	0.0064	0.1648	0.0081	0.0058	0.0662	9e-04	0.1094	0.1315	0.0224	0.002	0.1247	0.0148	0.0069	0.0067	0.0016	6e-04	0.0247	0.0182	0.0409	0.0802	0.0201	0.0814	9e-04
4	rs7684248	156860391	1.06	0.0904005175896243	0.99	0.0817332193164052	0.501110728507291	0.0687685394845203	0.0102	0.0316	0.0139	0.0064	0.1649	0.0081	0.0058	0.0662	9e-04	0.1095	0.1315	0.0224	0.002	0.1247	0.0147	0.0069	0.0067	0.0016	6e-04	0.0247	0.0183	0.0408	0.0802	0.02	0.0814	9e-04
4	rs77471473	156862461	1.06	0.0904005175896243	0.99	0.0817332193164052	0.500101214149571	0.0689781582488729	0.0102	0.0316	0.0139	0.0064	0.1649	0.008	0.0058	0.0662	9e-04	0.1095	0.1315	0.0224	0.002	0.1247	0.0147	0.0069	0.0067	0.0016	6e-04	0.0247	0.0183	0.0408	0.0803	0.02	0.0814	0.001
4	rs117170243	156867240	1.06	0.0904005175896243	0.99	0.0817332193164052	0.498966679830053	0.0686987256224412	0.0102	0.0316	0.014	0.0064	0.1649	0.008	0.0058	0.0662	9e-04	0.1096	0.1315	0.0224	0.002	0.1248	0.0146	0.0068	0.0067	0.0016	6e-04	0.0247	0.0183	0.0408	0.0802	0.02	0.0814	0.001
4	rs2334111	156870783	1.06	0.0904005175896243	0.99	0.0817332193164052	0.500732046016363	0.0660677823225773	0.0102	0.0316	0.014	0.0064	0.1649	0.008	0.0058	0.0662	9e-04	0.1096	0.1315	0.0223	0.002	0.1249	0.0146	0.0068	0.0067	0.0016	6e-04	0.0247	0.0184	0.0407	0.0802	0.0199	0.0814	0.001
4	rs116774593	156875747	1.06	0.0904005175896243	0.99	0.0817332193164052	0.503006202886948	0.063142798584871	0.0102	0.0317	0.0141	0.0064	0.1649	0.0079	0.0057	0.0661	0.001	0.1097	0.1314	0.0222	0.0021	0.1253	0.0145	0.0067	0.0066	0.0016	6e-04	0.0247	0.0185	0.0407	0.0802	0.0198	0.0815	0.001
4	rs72683506	156876043	1.06	0.0904005175896243	0.99	0.0817332193164052	0.503132689984906	0.063142798584871	0.0102	0.0317	0.0141	0.0064	0.1649	0.0079	0.0057	0.0661	0.001	0.1097	0.1314	0.0222	0.0021	0.1253	0.0144	0.0067	0.0066	0.0016	6e-04	0.0247	0.0186	0.0406	0.0802	0.0198	0.0815	0.001
4	rs75694907	156880458	1.06	0.0904005175896243	0.99	0.0817332193164052	0.503765354384667	0.0640212142394095	0.0102	0.0317	0.0142	0.0064	0.1648	0.0079	0.0057	0.0659	0.001	0.1099	0.1313	0.0221	0.0021	0.1256	0.0143	0.0066	0.0066	0.0016	6e-04	0.0244	0.0192	0.0405	0.0802	0.0196	0.0816	0.001
4	rs62326193	156885141	1.06	0.0904005175896243	0.99	0.0817332193164052	0.505412066606827	0.0641568089496956	0.0102	0.0317	0.0142	0.0064	0.1649	0.0079	0.0057	0.0659	0.001	0.1099	0.1313	0.0221	0.0021	0.1257	0.0143	0.0066	0.0066	0.0016	7e-04	0.0244	0.0193	0.0405	0.0801	0.0196	0.0816	0.001
4	rs2878118	156889090	1.06	0.0904005175896243	0.98	0.0961760782036991	0.502373996360168	0.0636151556926606	0.0102	0.0317	0.0142	0.0064	0.1648	0.0078	0.0057	0.0659	0.001	0.11	0.1313	0.022	0.0021	0.1258	0.0143	0.0066	0.0066	0.0017	7e-04	0.0244	0.0193	0.0405	0.08	0.0196	0.0816	0.001
4	rs116403834	156889801	1.06	0.0904005175896243	0.98	0.0961760782036991	0.501552698525	0.0630754403159176	0.0102	0.0317	0.0142	0.0064	0.1648	0.0078	0.0057	0.0659	0.001	0.11	0.1313	0.022	0.0021	0.1258	0.0143	0.0066	0.0066	0.0017	7e-04	0.0244	0.0193	0.0405	0.08	0.0196	0.0816	0.001
4	rs6852748	156893892	1.06	0.0904005175896243	0.98	0.0961760782036991	0.501300121315515	0.0622025491949414	0.0102	0.0317	0.0143	0.0064	0.1648	0.0078	0.0057	0.0659	0.001	0.11	0.1314	0.022	0.0021	0.1259	0.0143	0.0066	0.0066	0.0017	7e-04	0.0244	0.0193	0.0405	0.08	0.0196	0.0815	0.001
4	rs9307939	156895663	1.06	0.0904005175896243	0.98	0.0961760782036991	0.49764462220296	0.0620018437431966	0.0102	0.0317	0.0143	0.0064	0.1648	0.0078	0.0057	0.0659	0.001	0.1101	0.1314	0.022	0.0021	0.1259	0.0143	0.0066	0.0066	0.0017	7e-04	0.0244	0.0193	0.0404	0.0799	0.0196	0.0816	0.001
4	rs116765854	156901008	1.06	0.0904005175896243	0.98	0.0961760782036991	0.485138308997116	0.06093606042113	0.0102	0.0317	0.0143	0.0063	0.1647	0.0078	0.0057	0.0658	0.001	0.1101	0.1314	0.022	0.0021	0.1258	0.0143	0.0066	0.0066	0.0017	7e-04	0.0244	0.0193	0.0404	0.0798	0.0196	0.0818	0.0011
4	rs10517624	156908337	1.06	0.0904005175896243	0.98	0.0961760782036991	0.483461733604657	0.0607370992376817	0.0102	0.0317	0.0143	0.0063	0.1647	0.0079	0.0057	0.0658	0.001	0.1102	0.1314	0.022	0.0021	0.1258	0.0144	0.0066	0.0066	0.0017	7e-04	0.0244	0.0193	0.0404	0.0797	0.0196	0.0818	0.001
4	rs77214948	156909058	1.06	0.0904005175896243	0.98	0.0961760782036991	0.482655495264259	0.0602739318831524	0.0102	0.0317	0.0143	0.0063	0.1647	0.0078	0.0057	0.0658	0.001	0.1102	0.1314	0.022	0.0021	0.1258	0.0144	0.0066	0.0066	0.0017	7e-04	0.0244	0.0193	0.0404	0.0797	0.0196	0.0818	0.001
4	rs4277734	156916544	1.06	0.0904005175896243	0.98	0.0961760782036991	0.476105886399492	0.0592209333887592	0.0102	0.0317	0.0143	0.0063	0.1647	0.0078	0.0057	0.0658	0.001	0.1102	0.1315	0.022	0.002	0.1259	0.0144	0.0066	0.0066	0.0017	7e-04	0.0244	0.0194	0.0404	0.0796	0.0196	0.0817	0.001
4	rs11934864	156918352	1.06	0.0904005175896243	0.98	0.0961760782036991	0.475674893002247	0.059089864750233	0.0102	0.0317	0.0143	0.0063	0.1647	0.0078	0.0057	0.0658	0.001	0.1102	0.1315	0.022	0.002	0.1259	0.0144	0.0066	0.0066	0.0017	7e-04	0.0244	0.0194	0.0404	0.0796	0.0196	0.0817	0.001
4	rs7681282	156922226	1.06	0.0904005175896243	0.98	0.0961760782036991	0.472724617676554	0.0585668296669022	0.0102	0.0317	0.0143	0.0063	0.1647	0.0078	0.0057	0.0658	0.001	0.1102	0.1315	0.022	0.002	0.1259	0.0144	0.0065	0.0066	0.0017	7e-04	0.0244	0.0194	0.0404	0.0796	0.0196	0.0817	0.001
4	rs11722238	156931200	1.06	0.0904005175896243	0.98	0.0961760782036991	0.462165479628263	0.0596148816825513	0.0103	0.0317	0.0144	0.0063	0.1647	0.0078	0.0058	0.0657	0.001	0.1102	0.1316	0.022	0.002	0.1259	0.0144	0.0066	0.0066	0.0015	7e-04	0.0244	0.0194	0.0404	0.0794	0.0197	0.0816	0.001
4	rs75210625	156935552	1.06	0.0904005175896243	0.98	0.0961760782036991	0.445859366749297	0.0564303715929338	0.0103	0.0317	0.0146	0.0063	0.1648	0.0078	0.0058	0.0657	0.001	0.1102	0.1318	0.022	0.002	0.126	0.0145	0.0065	0.0066	0.0015	7e-04	0.0244	0.0195	0.0403	0.0793	0.0197	0.0816	0.001
4	rs34040658	156935570	1.06	0.0904005175896243	0.98	0.0961760782036991	0.446097956820993	0.0578509020105785	0.0103	0.0317	0.0146	0.0063	0.1647	0.0078	0.0058	0.0657	0.001	0.1102	0.1318	0.022	0.002	0.126	0.0145	0.0065	0.0067	0.0015	7e-04	0.0244	0.0194	0.0403	0.0793	0.0197	0.0816	0.001
4	rs6815731	156938324	1.06	0.0904005175896243	0.98	0.0961760782036991	0.440507708943543	0.0563661621431068	0.0103	0.0317	0.0147	0.0063	0.1647	0.0078	0.0058	0.0656	0.001	0.1102	0.1318	0.022	0.002	0.126	0.0145	0.0065	0.0067	0.0014	7e-04	0.0244	0.0194	0.0403	0.0792	0.0197	0.0815	0.001
4	rs74797263	156946999	1.06	0.0904005175896243	0.98	0.0961760782036991	0.405648688555911	0.0433646137910952	0.0103	0.0317	0.015	0.0062	0.1649	0.0075	0.0057	0.0649	0.001	0.1112	0.133	0.0221	0.0021	0.1266	0.0144	0.006	0.0067	0.0013	6e-04	0.0244	0.0194	0.0397	0.0792	0.0194	0.0811	0.001
4	rs11100031	156957907	1.06	0.0904005175896243	0.98	0.0961760782036991	0.403092058085409	0.0462093511636146	0.0103	0.0317	0.0151	0.0062	0.165	0.0075	0.0057	0.0648	9e-04	0.1115	0.1334	0.0221	0.0021	0.1267	0.0143	0.0059	0.0067	0.0013	6e-04	0.0245	0.0194	0.0394	0.0789	0.0193	0.0812	0.001
4	rs113541511	156965386	1.06	0.0904005175896243	0.99	0.0817332193164052	0.400939445674542	0.046150496103124	0.0104	0.0316	0.0151	0.0062	0.165	0.0075	0.0057	0.0648	0.001	0.1117	0.1334	0.0221	0.0021	0.1268	0.0143	0.0059	0.0067	0.0012	6e-04	0.0246	0.0194	0.0393	0.0788	0.0192	0.0812	0.001
4	rs72683600	156966121	1.06	0.0904005175896243	0.99	0.0817332193164052	0.399526412361593	0.0469181924348077	0.0104	0.0316	0.0151	0.0062	0.1649	0.0075	0.0057	0.0648	0.001	0.1117	0.1334	0.0221	0.0021	0.1268	0.0143	0.0059	0.0067	0.0012	6e-04	0.0246	0.0194	0.0393	0.0788	0.0192	0.0812	0.001
4	rs4602450	156968012	1.06	0.0904005175896243	0.99	0.0817332193164052	0.395021575726315	0.0448640863199299	0.0103	0.0316	0.0151	0.0062	0.1649	0.0075	0.0057	0.0647	0.001	0.1117	0.1334	0.0221	0.0021	0.1268	0.0143	0.0058	0.0067	0.0013	6e-04	0.0246	0.0194	0.0393	0.0789	0.0192	0.0813	0.001
4	rs75871732	156974949	1.06	0.0904005175896243	0.99	0.0817332193164052	0.391715753118992	0.0435938262259931	0.0104	0.0316	0.0151	0.0061	0.1651	0.0074	0.0056	0.0646	0.001	0.1118	0.1334	0.022	0.0021	0.1269	0.0144	0.0058	0.0067	0.0012	6e-04	0.0246	0.0194	0.0392	0.079	0.0192	0.0812	0.001
4	rs4691274	156996867	1.06	0.0904005175896243	0.99	0.0817332193164052	0.40405694292863	0.0374887469099659	0.0104	0.0317	0.0152	0.006	0.1658	0.0072	0.0055	0.0641	0.0011	0.1122	0.1334	0.0217	0.0021	0.1272	0.0145	0.0056	0.0067	0.0012	7e-04	0.0247	0.0193	0.0386	0.0794	0.0191	0.0812	0.0011
4	rs4234898	156998541	1.06	0.0904005175896243	0.99	0.0817332193164052	0.400543543519558	0.036264948426198	0.0104	0.0317	0.0152	0.006	0.1659	0.0072	0.0055	0.064	0.0011	0.1122	0.1334	0.0217	0.0021	0.1272	0.0145	0.0056	0.0067	0.0012	6e-04	0.0247	0.0193	0.0385	0.0794	0.0191	0.0813	0.001
4	rs7687834	157001795	1.06	0.0904005175896243	0.98	0.0961760782036991	0.400147837988639	0.0342836759910563	0.0104	0.0318	0.0152	0.006	0.166	0.0071	0.0054	0.0641	0.001	0.1121	0.1334	0.0217	0.0021	0.1272	0.0145	0.0056	0.0066	0.0012	6e-04	0.0248	0.0193	0.0384	0.0794	0.0192	0.0815	0.001
4	rs72685423	157006919	1.06	0.0904005175896243	0.98	0.0961760782036991	0.399357016947404	0.0321533966589417	0.0104	0.0318	0.0153	0.006	0.1662	0.0071	0.0054	0.064	0.001	0.1122	0.1334	0.0217	0.0021	0.1271	0.0145	0.0055	0.0066	0.0012	6e-04	0.0248	0.0192	0.0384	0.0794	0.0191	0.0815	0.001
4	rs113687110	157008122	1.06	0.0904005175896243	0.98	0.0961760782036991	0.405876337033346	0.0311611744756348	0.0104	0.0318	0.0153	0.006	0.1662	0.007	0.0054	0.064	0.001	0.1122	0.1334	0.0217	0.0021	0.1271	0.0145	0.0055	0.0066	0.0012	6e-04	0.0248	0.0192	0.0385	0.0793	0.0191	0.0816	0.0011
4	rs114802479	157015229	1.06	0.0904005175896243	0.98	0.0961760782036991	0.401958382393094	0.0234907964316172	0.0104	0.0315	0.0154	0.0059	0.1663	0.0069	0.0053	0.0639	0.0011	0.1124	0.1332	0.0219	0.0022	0.127	0.0144	0.0055	0.0066	0.0011	6e-04	0.0247	0.0191	0.0391	0.0789	0.0191	0.0819	0.0011
4	rs13114594	157020019	1.06	0.0904005175896243	0.98	0.0961760782036991	0.4079851204483	0.0206468682382012	0.0104	0.0313	0.0155	0.0059	0.1664	0.0067	0.0053	0.0639	0.0011	0.1126	0.1331	0.022	0.0023	0.1268	0.0144	0.0054	0.0065	0.0011	6e-04	0.0247	0.019	0.0395	0.0786	0.0191	0.0822	0.0011
4	rs13105927	157024390	1.06	0.0904005175896243	0.98	0.0961760782036991	0.405250457838372	0.0219214819316985	0.0104	0.0313	0.0155	0.0059	0.1664	0.0067	0.0053	0.0638	0.0011	0.1127	0.1332	0.0219	0.0023	0.1269	0.0144	0.0054	0.0065	0.0011	6e-04	0.0247	0.019	0.0395	0.0785	0.0191	0.0824	0.0011
4	rs78671578	157030612	1.06	0.0904005175896243	0.98	0.0961760782036991	0.367073096925332	0.0316058930105514	0.0104	0.0312	0.0156	0.0058	0.1666	0.0067	0.0054	0.0636	0.0011	0.1129	0.1329	0.0218	0.0023	0.1267	0.0144	0.0056	0.0066	0.0011	6e-04	0.0248	0.0187	0.0391	0.0782	0.019	0.0834	0.0011
4	rs75590335	157031745	1.06	0.0904005175896243	0.98	0.0961760782036991	0.364912506946837	0.0308663190889383	0.0104	0.0312	0.0156	0.0058	0.1666	0.0067	0.0054	0.0636	0.0011	0.1129	0.1329	0.0218	0.0023	0.1266	0.0144	0.0055	0.0066	0.0011	6e-04	0.0248	0.0186	0.0391	0.0782	0.019	0.0835	0.0012
4	rs79965645	157033020	1.06	0.0904005175896243	0.98	0.0961760782036991	0.360771756095794	0.0288389034516095	0.0104	0.0312	0.0156	0.0058	0.1667	0.0067	0.0054	0.0636	0.0012	0.113	0.1328	0.0218	0.0023	0.1265	0.0144	0.0055	0.0066	0.0011	6e-04	0.0248	0.0186	0.0391	0.0782	0.019	0.0836	0.0012
4	rs56178628	157037586	1.06	0.0904005175896243	0.98	0.0961760782036991	0.362812217220169	0.0281774060916844	0.0104	0.0312	0.0156	0.0058	0.1674	0.0066	0.0054	0.0635	0.0012	0.1134	0.1325	0.0218	0.0023	0.1263	0.0143	0.0054	0.0067	0.0011	6e-04	0.0247	0.0185	0.0389	0.078	0.0189	0.0838	0.0012
4	rs78044056	157055604	1.06	0.0904005175896243	0.98	0.0961760782036991	0.334527000965353	0.0272449100544205	0.0104	0.0311	0.0156	0.0057	0.1675	0.0065	0.0054	0.0632	0.0012	0.1137	0.133	0.0218	0.0023	0.126	0.0142	0.0053	0.0066	0.0012	7e-04	0.0247	0.0184	0.0389	0.0781	0.0188	0.0842	0.0012
4	rs7661151	157065076	1.06	0.0904005175896243	0.98	0.0961760782036991	0.238140169810605	0.0199237199002915	0.0104	0.0308	0.0153	0.0051	0.1681	0.0058	0.0049	0.0611	0.0015	0.1158	0.1356	0.0217	0.0025	0.1248	0.0131	0.0049	0.0063	0.002	0.001	0.0246	0.0179	0.0385	0.0782	0.0182	0.0861	0.0016
4	rs7441899	157066858	1.05	0.104628957265627	0.97	0.112481740502774	0.202143738308704	0.022636058365174	0.0104	0.0306	0.0153	0.0049	0.1682	0.0058	0.0049	0.0608	0.0015	0.1162	0.1359	0.0216	0.0025	0.1246	0.0132	0.0049	0.0062	0.0021	0.0011	0.0247	0.0178	0.0384	0.0781	0.0181	0.0863	0.0017
4	rs11734500	157068139	1.05	0.104628957265627	0.97	0.112481740502774	0.198787923404913	0.0215890254334355	0.0104	0.0306	0.0153	0.0049	0.1683	0.0058	0.0049	0.0607	0.0015	0.1161	0.1359	0.0216	0.0025	0.1246	0.0132	0.0049	0.0062	0.0021	0.0011	0.0247	0.0178	0.0384	0.0781	0.0181	0.0864	0.0017
4	rs7441277	157078717	1.05	0.104628957265627	0.97	0.112481740502774	0.195694876447403	0.0252455647325569	0.0105	0.0306	0.0153	0.0048	0.1688	0.0057	0.0048	0.0602	0.0015	0.1163	0.136	0.0216	0.0026	0.1245	0.0131	0.0048	0.0062	0.0022	0.0011	0.0247	0.0177	0.0383	0.078	0.0181	0.0867	0.0017
4	rs17314974	157086546	1.05	0.104628957265627	0.97	0.112481740502774	0.199721221096128	0.025648658810426	0.0104	0.0305	0.0153	0.0048	0.1689	0.0057	0.0048	0.0603	0.0015	0.1163	0.1361	0.0216	0.0026	0.1245	0.0131	0.0048	0.0062	0.0022	0.0011	0.0247	0.0177	0.0383	0.078	0.0181	0.0867	0.0017
4	rs17315023	157088585	1.05	0.104628957265627	0.97	0.112481740502774	0.199487663756221	0.0264639067913455	0.0104	0.0305	0.0153	0.0048	0.1689	0.0057	0.0048	0.0603	0.0015	0.1163	0.1361	0.0216	0.0026	0.1245	0.0131	0.0048	0.0062	0.0022	0.0011	0.0247	0.0177	0.0383	0.078	0.0181	0.0867	0.0017
4	rs75309544	157091069	1.05	0.104628957265627	0.97	0.112481740502774	0.197392635518835	0.027106308487739	0.0104	0.0305	0.0152	0.0048	0.169	0.0057	0.0048	0.0602	0.0015	0.1164	0.1361	0.0216	0.0026	0.1245	0.0131	0.0048	0.0061	0.0022	0.0011	0.0247	0.0177	0.0383	0.078	0.0181	0.0867	0.0018
4	rs4691305	157091757	1.05	0.104628957265627	0.97	0.112481740502774	0.197199287709189	0.0261908178568244	0.0104	0.0305	0.0152	0.0048	0.1691	0.0057	0.0048	0.0602	0.0015	0.1164	0.1361	0.0216	0.0026	0.1245	0.0131	0.0048	0.0061	0.0022	0.0011	0.0247	0.0177	0.0383	0.078	0.0181	0.0867	0.0018
4	rs17315135	157098666	1.05	0.104628957265627	0.95	0.15120882267165	0.194542102637759	0.0246245546219409	0.0104	0.0305	0.0152	0.0047	0.1691	0.0057	0.0048	0.0602	0.0015	0.1163	0.1362	0.0216	0.0026	0.1245	0.0131	0.0048	0.0061	0.0022	0.0012	0.0246	0.0177	0.0384	0.0779	0.0181	0.0867	0.0018
4	rs62327769	157099809	1.05	0.104628957265627	0.95	0.15120882267165	0.194465389127592	0.0247570096144036	0.0104	0.0305	0.0152	0.0047	0.1691	0.0057	0.0048	0.0602	0.0015	0.1163	0.1362	0.0216	0.0026	0.1245	0.0131	0.0048	0.0061	0.0022	0.0012	0.0246	0.0177	0.0384	0.0779	0.0181	0.0867	0.0018
4	rs6837814	157104380	1.05	0.104628957265627	0.95	0.15120882267165	0.191145058329051	0.0215476404171918	0.0104	0.0305	0.0153	0.0047	0.1691	0.0057	0.0048	0.0602	0.0016	0.1163	0.1363	0.0216	0.0026	0.1244	0.0131	0.0048	0.0061	0.0023	0.0012	0.0245	0.0177	0.0384	0.0778	0.0181	0.0867	0.0018
4	rs113728459	157109424	1.05	0.104628957265627	0.95	0.15120882267165	0.191259008723461	0.0209722724199734	0.0104	0.0305	0.0153	0.0047	0.1691	0.0057	0.0048	0.0602	0.0015	0.1163	0.1363	0.0216	0.0026	0.1244	0.0131	0.0048	0.0061	0.0023	0.0012	0.0245	0.0177	0.0384	0.0778	0.0181	0.0867	0.0018
4	rs2879979	157110756	1.05	0.104628957265627	0.95	0.15120882267165	0.191411003005156	0.0215476404171918	0.0104	0.0305	0.0153	0.0047	0.1691	0.0057	0.0048	0.0602	0.0015	0.1163	0.1363	0.0216	0.0026	0.1244	0.0131	0.0048	0.0061	0.0023	0.0012	0.0245	0.0177	0.0384	0.0778	0.0181	0.0867	0.0018
4	rs17034196	157116213	1.05	0.104628957265627	0.95	0.15120882267165	0.171873434649387	0.0230615318717745	0.0105	0.0304	0.0153	0.0047	0.1693	0.0057	0.0047	0.06	0.0016	0.1162	0.1364	0.0216	0.0026	0.1241	0.0131	0.0049	0.0061	0.0024	0.0012	0.0247	0.0176	0.0384	0.0776	0.0182	0.0866	0.0019
4	rs76245321	157116540	1.05	0.104628957265627	0.95	0.15120882267165	0.167442195473165	0.0206874091915595	0.0105	0.0304	0.0153	0.0047	0.1693	0.0057	0.0047	0.06	0.0016	0.1162	0.1364	0.0216	0.0026	0.1241	0.0132	0.0049	0.0061	0.0024	0.0012	0.0247	0.0176	0.0384	0.0775	0.0182	0.0866	0.0019
4	rs72687421	157118278	1.05	0.104628957265627	0.95	0.15120882267165	0.152746418390853	0.0199635668090108	0.0106	0.0304	0.0154	0.0047	0.1694	0.0057	0.0048	0.0599	0.0016	0.1161	0.1364	0.0216	0.0027	0.1238	0.0133	0.0049	0.0061	0.0024	0.0012	0.0247	0.0176	0.0384	0.0774	0.0181	0.0866	0.0019
4	rs10014673	157119346	1.05	0.104628957265627	0.95	0.15120882267165	0.14178927420644	0.0196063367487112	0.0107	0.0304	0.0154	0.0047	0.1695	0.0057	0.0048	0.0599	0.0016	0.1161	0.1364	0.0216	0.0027	0.1236	0.0133	0.0049	0.0061	0.0024	0.0012	0.0248	0.0176	0.0384	0.0772	0.0181	0.0865	0.0019
4	rs6853651	157124366	1.05	0.104628957265627	0.95	0.15120882267165	0.0375029299325781	0.0334647283977128	0.0126	0.0304	0.0156	0.004	0.1733	0.0054	0.0046	0.059	0.0018	0.1146	0.1384	0.0219	0.0028	0.1195	0.0136	0.005	0.0054	0.0031	0.0014	0.0263	0.0174	0.0377	0.0749	0.0172	0.0879	0.0022
4	rs28469501	157124882	1.05	0.104628957265627	0.95	0.15120882267165	0.0374220919542515	0.0321533966589417	0.0126	0.0304	0.0156	0.004	0.1733	0.0053	0.0046	0.0589	0.0018	0.1146	0.1385	0.0219	0.0028	0.1195	0.0136	0.005	0.0054	0.0031	0.0014	0.0264	0.0174	0.0377	0.0749	0.0172	0.0878	0.0022
4	rs57478173	157127217	1.05	0.104628957265627	0.95	0.15120882267165	0.0362502878404379	0.0294116115371278	0.0126	0.0304	0.0156	0.004	0.1733	0.0053	0.0046	0.0589	0.0018	0.1146	0.1385	0.0219	0.0028	0.1194	0.0136	0.005	0.0054	0.0031	0.0014	0.0264	0.0174	0.0377	0.0749	0.0172	0.0879	0.0022
4	rs115405395	157145475	1.05	0.104628957265627	0.95	0.15120882267165	0.031470217204131	0.0252455647325569	0.0127	0.0303	0.0156	0.004	0.1736	0.0053	0.0045	0.0588	0.0018	0.1145	0.1386	0.022	0.0028	0.1191	0.0136	0.005	0.0053	0.0031	0.0014	0.0265	0.0174	0.0376	0.0748	0.0172	0.0879	0.0022
4	rs6833781	157151922	1.05	0.104628957265627	0.95	0.15120882267165	0.030995475822156	0.0252009633961589	0.0127	0.0303	0.0156	0.0039	0.1737	0.0053	0.0045	0.0588	0.0018	0.1145	0.1387	0.022	0.0028	0.119	0.0136	0.005	0.0052	0.0031	0.0014	0.0266	0.0174	0.0376	0.0747	0.0172	0.0879	0.0021
4	rs10020068	157154035	1.05	0.104628957265627	0.95	0.15120882267165	0.0313986827268698	0.0237501707226103	0.0126	0.0303	0.0156	0.0039	0.1738	0.0053	0.0045	0.0588	0.0018	0.1145	0.1387	0.0221	0.0028	0.119	0.0136	0.005	0.0052	0.003	0.0014	0.0266	0.0174	0.0376	0.0747	0.0172	0.088	0.0021
4	rs72687464	157155564	1.05	0.104628957265627	0.95	0.15120882267165	0.0307365245511805	0.0231470818181085	0.0126	0.0303	0.0156	0.004	0.1738	0.0053	0.0045	0.0588	0.0018	0.1145	0.1387	0.0221	0.0028	0.119	0.0137	0.005	0.0052	0.003	0.0014	0.0266	0.0174	0.0376	0.0747	0.0172	0.088	0.0021
4	rs4691314	157157960	1.05	0.104628957265627	0.95	0.15120882267165	0.0301768279262037	0.0239238420619822	0.0126	0.0303	0.0156	0.004	0.1738	0.0053	0.0045	0.0588	0.0018	0.1145	0.1387	0.0222	0.0028	0.119	0.0138	0.0049	0.0052	0.003	0.0014	0.0266	0.0173	0.0375	0.0747	0.0173	0.088	0.0021
4	rs2879724	157158799	1.05	0.104628957265627	0.95	0.15120882267165	0.0301420869437998	0.0241417796437503	0.0126	0.0303	0.0156	0.004	0.1738	0.0053	0.0046	0.0588	0.0018	0.1145	0.1387	0.0222	0.0028	0.119	0.0138	0.0049	0.0052	0.003	0.0013	0.0266	0.0173	0.0375	0.0746	0.0173	0.088	0.0021
4	rs6536158	157160921	1.05	0.104628957265627	0.95	0.15120882267165	0.0289663322013604	0.0223825980978101	0.0126	0.0303	0.0157	0.004	0.1738	0.0053	0.0046	0.0588	0.0017	0.1144	0.1387	0.0222	0.0028	0.119	0.0138	0.0049	0.0053	0.003	0.0013	0.0266	0.0174	0.0375	0.0746	0.0173	0.088	0.0021
4	rs77103055	157163798	1.06	0.0904005175896243	0.95	0.15120882267165	0.0187710610545158	0.0196458742101853	0.0127	0.0302	0.0158	0.0037	0.1747	0.0051	0.0044	0.0586	0.0017	0.114	0.1393	0.0224	0.0029	0.1185	0.0139	0.0049	0.005	0.003	0.0014	0.0274	0.0175	0.0369	0.0743	0.0173	0.0878	0.002
4	rs10517633	157168163	1.06	0.0904005175896243	0.95	0.15120882267165	0.0244466779592037	0.0488919502188762	0.0133	0.0294	0.0165	0.002	0.1806	0.004	0.0032	0.0567	0.0018	0.1136	0.1428	0.0239	0.0032	0.1168	0.0146	0.0044	0.003	0.0032	0.0016	0.0318	0.0177	0.0336	0.072	0.0179	0.0862	0.0016
4	rs2340253	157171055	1.06	0.0904005175896243	0.95	0.15120882267165	0.0242775013276264	0.0424531539189916	0.0133	0.0294	0.0165	0.002	0.1807	0.0039	0.0032	0.0567	0.0018	0.1137	0.1428	0.0239	0.0032	0.1168	0.0146	0.0044	0.003	0.0032	0.0016	0.0318	0.0177	0.0335	0.072	0.0179	0.0861	0.0016
4	rs17034301	157178623	1.06	0.0904005175896243	0.94	0.173887076546345	0.0229636812867097	0.0722254091778441	0.0133	0.0294	0.0165	0.0019	0.1806	0.0038	0.003	0.0572	0.0018	0.1136	0.1429	0.0241	0.0032	0.1165	0.0146	0.0044	0.0029	0.0031	0.0016	0.032	0.0178	0.0334	0.0718	0.0181	0.0861	0.0016
4	rs62328700	157181506	1.06	0.0904005175896243	0.94	0.173887076546345	0.0208620712207698	0.0321034439921945	0.0132	0.0294	0.0165	0.0019	0.1807	0.0038	0.003	0.0574	0.0018	0.1136	0.1429	0.0242	0.0033	0.1164	0.0146	0.0044	0.0028	0.0031	0.0016	0.0321	0.0178	0.0334	0.0718	0.0182	0.0861	0.0016
4	rs13131866	157182630	1.06	0.0904005175896243	0.94	0.173887076546345	0.0235120132044896	0.0285072563271457	0.0132	0.0294	0.0165	0.0019	0.1806	0.0038	0.003	0.0575	0.0018	0.1136	0.1429	0.0242	0.0033	0.1163	0.0146	0.0044	0.0028	0.0032	0.0017	0.0322	0.0178	0.0334	0.0718	0.0182	0.0861	0.0016
4	rs76123824	157193118	1.06	0.0904005175896243	0.94	0.173887076546345	0.0241190434529808	0.0313090895462847	0.0132	0.0294	0.0166	0.0019	0.1808	0.0038	0.003	0.0574	0.0018	0.1136	0.1429	0.0242	0.0032	0.1162	0.0146	0.0044	0.0028	0.0031	0.0017	0.0323	0.0179	0.0334	0.0717	0.0183	0.0861	0.0016
4	rs2172020	157213389	1.06	0.0904005175896243	0.94	0.173887076546345	0.0260491345254186	0.0241854801803662	0.0131	0.0294	0.0166	0.0019	0.1809	0.0038	0.003	0.0574	0.0018	0.1136	0.1429	0.0243	0.0032	0.116	0.0147	0.0044	0.0028	0.0031	0.0017	0.0323	0.0179	0.0334	0.0716	0.0183	0.0862	0.0016
4	rs17034349	157215618	1.06	0.0904005175896243	0.94	0.173887076546345	0.0273990419090176	0.0247570096144036	0.0131	0.0294	0.0166	0.0019	0.181	0.0038	0.003	0.0574	0.0018	0.1135	0.143	0.0243	0.0033	0.116	0.0147	0.0044	0.0028	0.0031	0.0017	0.0324	0.0179	0.0333	0.0716	0.0183	0.0861	0.0016
4	rs12510399	157216074	1.06	0.0904005175896243	0.94	0.173887076546345	0.0275291076815955	0.0248012363285084	0.0131	0.0294	0.0166	0.0019	0.181	0.0038	0.003	0.0574	0.0018	0.1135	0.143	0.0243	0.0033	0.116	0.0147	0.0044	0.0028	0.0031	0.0017	0.0324	0.0179	0.0333	0.0716	0.0183	0.0861	0.0016
4	rs76173688	157219268	1.06	0.0904005175896243	0.93	0.198940398764014	0.0284185254982923	0.0237068472391065	0.0131	0.0295	0.0166	0.0019	0.1811	0.0038	0.003	0.0574	0.0018	0.1135	0.143	0.0243	0.0033	0.1158	0.0147	0.0044	0.0028	0.0031	0.0017	0.0324	0.0179	0.0333	0.0716	0.0183	0.0862	0.0015
4	rs114730503	157224487	1.05	0.104628957265627	0.93	0.198940398764014	0.0316375756716608	0.0227633017649062	0.0131	0.0295	0.0167	0.0019	0.1812	0.0039	0.003	0.0572	0.0017	0.1133	0.1431	0.0244	0.0033	0.1154	0.0149	0.0044	0.0028	0.0031	0.0017	0.0325	0.0179	0.0334	0.0716	0.0182	0.0862	0.0015
4	rs17315667	157231402	1.05	0.104628957265627	0.93	0.198940398764014	0.0327897448994505	0.0231899136322475	0.0131	0.0295	0.0167	0.0019	0.1813	0.004	0.003	0.0572	0.0017	0.1133	0.1431	0.0244	0.0033	0.1154	0.0149	0.0044	0.0027	0.0031	0.0017	0.0325	0.0179	0.0334	0.0715	0.0182	0.0862	0.0015
4	rs76186515	157232542	1.05	0.104628957265627	0.93	0.198940398764014	0.0334202352454941	0.0235771033924906	0.0131	0.0296	0.0167	0.0019	0.1812	0.004	0.003	0.0572	0.0017	0.1133	0.1431	0.0244	0.0033	0.1154	0.0149	0.0044	0.0027	0.0031	0.0017	0.0325	0.0179	0.0334	0.0715	0.0182	0.0862	0.0015
4	rs10013736	157233140	1.05	0.104628957265627	0.93	0.198940398764014	0.0337825008869034	0.0239238420619822	0.0131	0.0296	0.0167	0.0019	0.1812	0.004	0.003	0.0572	0.0017	0.1133	0.1431	0.0245	0.0033	0.1154	0.0149	0.0044	0.0027	0.0031	0.0017	0.0325	0.0179	0.0334	0.0716	0.0182	0.0863	0.0015
4	rs76182823	157233505	1.05	0.104628957265627	0.93	0.198940398764014	0.0352460530177793	0.0238369309313263	0.0131	0.0296	0.0167	0.0019	0.1812	0.004	0.003	0.0572	0.0017	0.1133	0.1431	0.0245	0.0033	0.1154	0.0149	0.0045	0.0027	0.0031	0.0017	0.0325	0.0179	0.0333	0.0716	0.0182	0.0863	0.0015
4	rs2341212	157235249	1.05	0.104628957265627	0.93	0.198940398764014	0.035882843350803	0.0240981167671086	0.0131	0.0296	0.0167	0.0019	0.1812	0.004	0.003	0.0572	0.0017	0.1133	0.1431	0.0245	0.0033	0.1154	0.0149	0.0045	0.0027	0.0031	0.0017	0.0325	0.0179	0.0333	0.0715	0.0182	0.0863	0.0015
4	rs113398506	157239481	1.05	0.104628957265627	0.93	0.198940398764014	0.0358566966807008	0.02388036763644	0.0131	0.0297	0.0167	0.0019	0.1812	0.004	0.003	0.0572	0.0017	0.1133	0.1431	0.0245	0.0033	0.1154	0.0149	0.0045	0.0027	0.0031	0.0017	0.0325	0.0179	0.0333	0.0715	0.0182	0.0863	0.0015
4	rs12644928	157248300	1.05	0.104628957265627	0.93	0.198940398764014	0.0355569603550519	0.0235771033924906	0.0131	0.0297	0.0167	0.0019	0.1811	0.004	0.003	0.0571	0.0017	0.1134	0.1431	0.0245	0.0033	0.1154	0.0149	0.0045	0.0027	0.0031	0.0017	0.0325	0.0179	0.0333	0.0715	0.0182	0.0863	0.0014
4	rs34896297	157249167	1.05	0.104628957265627	0.92	0.226487429171296	0.0342993323837298	0.0233186363189109	0.0132	0.0296	0.0167	0.0019	0.181	0.004	0.003	0.0571	0.0017	0.1133	0.1431	0.0245	0.0033	0.1155	0.0149	0.0045	0.0027	0.0031	0.0017	0.0325	0.018	0.0333	0.0715	0.0182	0.0863	0.0014
4	rs1490556	157251977	1.05	0.104628957265627	0.91	0.256642068151906	0.031279712393212	0.022636058365174	0.0132	0.0297	0.0167	0.0019	0.1813	0.0039	0.003	0.057	0.0017	0.1131	0.143	0.0246	0.0032	0.1154	0.015	0.0045	0.0027	0.0031	0.0016	0.0325	0.018	0.0332	0.0715	0.0182	0.0864	0.0014
4	rs115516128	157254521	1.05	0.104628957265627	0.91	0.256642068151906	0.0309482801475745	0.0229761335677571	0.0132	0.0297	0.0167	0.0019	0.1813	0.0039	0.003	0.057	0.0017	0.1131	0.1431	0.0246	0.0032	0.1153	0.015	0.0045	0.0027	0.0031	0.0016	0.0325	0.018	0.0332	0.0715	0.0182	0.0864	0.0014
4	rs78680698	157258696	1.05	0.104628957265627	0.91	0.256642068151906	0.0309011350024531	0.0233616195959469	0.0132	0.0297	0.0167	0.0019	0.1814	0.0039	0.003	0.057	0.0017	0.1131	0.1431	0.0246	0.0032	0.1153	0.015	0.0045	0.0027	0.0031	0.0016	0.0325	0.018	0.0332	0.0715	0.0182	0.0864	0.0014
4	rs116359559	157276780	1.05	0.104628957265627	0.91	0.256642068151906	0.0307130592138861	0.024668668750964	0.0133	0.0297	0.0167	0.0019	0.1818	0.0039	0.003	0.057	0.0017	0.113	0.143	0.0246	0.0032	0.1151	0.0151	0.0044	0.0027	0.0031	0.0016	0.0325	0.018	0.0331	0.0715	0.0182	0.0864	0.0014
4	rs6838232	157287660	1.05	0.104628957265627	0.91	0.256642068151906	0.0315896953983586	0.0253348796135984	0.0133	0.0298	0.0167	0.0019	0.182	0.0039	0.003	0.0569	0.0017	0.1129	0.1429	0.0247	0.0032	0.115	0.0152	0.0044	0.0027	0.0031	0.0016	0.0324	0.018	0.0331	0.0715	0.0182	0.0865	0.0014
4	rs6839275	157288164	1.05	0.104628957265627	0.91	0.256642068151906	0.0322889505429322	0.0252009633961589	0.0133	0.0298	0.0167	0.0019	0.182	0.0039	0.003	0.057	0.0017	0.1129	0.1429	0.0247	0.0032	0.115	0.0152	0.0044	0.0027	0.0031	0.0016	0.0324	0.018	0.0331	0.0714	0.0182	0.0865	0.0014
4	rs62327990	157294656	1.05	0.104628957265627	0.91	0.256642068151906	0.0307013312707822	0.024889802270672	0.0133	0.0298	0.0167	0.0019	0.182	0.0039	0.003	0.057	0.0017	0.1129	0.1428	0.0247	0.0032	0.115	0.0152	0.0044	0.0027	0.003	0.0016	0.0325	0.018	0.0331	0.0714	0.0182	0.0865	0.0014
4	rs17034504	157309545	1.05	0.104628957265627	0.91	0.256642068151906	0.0287082775139608	0.030915371327677	0.0137	0.0299	0.0169	0.0018	0.1848	0.0037	0.003	0.0574	0.0017	0.1121	0.1417	0.0253	0.003	0.1136	0.0158	0.004	0.0026	0.0028	0.0016	0.0329	0.0181	0.0327	0.0701	0.0184	0.0868	0.0015
4	rs1388011	157319984	1.06	0.0904005175896243	0.91	0.256642068151906	0.0274423486201265	0.0340780870354446	0.0138	0.0299	0.017	0.0018	0.1854	0.0036	0.0031	0.0574	0.0017	0.1113	0.1417	0.0255	0.003	0.1131	0.0159	0.0039	0.0026	0.0026	0.0016	0.033	0.0181	0.0326	0.0698	0.0186	0.0873	0.0015
4	rs75422951	157326734	1.06	0.0904005175896243	0.91	0.256642068151906	0.0263847065457709	0.0353201105655353	0.0139	0.0299	0.017	0.0018	0.1854	0.0036	0.0031	0.0574	0.0017	0.1113	0.1417	0.0255	0.003	0.1131	0.016	0.0039	0.0026	0.0026	0.0016	0.033	0.018	0.0326	0.0697	0.0186	0.0875	0.0015
4	rs77746752	157330209	1.06	0.0904005175896243	0.91	0.256642068151906	0.02614320520263	0.0364764556750437	0.0139	0.0299	0.017	0.0018	0.1854	0.0036	0.0031	0.0574	0.0017	0.1113	0.1418	0.0255	0.003	0.113	0.016	0.0039	0.0026	0.0027	0.0016	0.0329	0.018	0.0326	0.0697	0.0186	0.0874	0.0015
4	rs78447325	157338506	1.06	0.0904005175896243	0.91	0.256642068151906	0.0281860103588519	0.0380805533671261	0.014	0.0299	0.017	0.0018	0.1856	0.0036	0.0031	0.0575	0.0017	0.1111	0.1417	0.0256	0.003	0.1129	0.016	0.0039	0.0025	0.0026	0.0017	0.0329	0.018	0.0326	0.0696	0.0186	0.0874	0.0015
4	rs12647719	157339584	1.06	0.0904005175896243	0.91	0.256642068151906	0.0287082775139608	0.0379187350825751	0.014	0.03	0.017	0.0018	0.1856	0.0036	0.0031	0.0575	0.0017	0.111	0.1416	0.0256	0.003	0.1129	0.0161	0.0039	0.0025	0.0026	0.0017	0.0329	0.018	0.0326	0.0695	0.0186	0.0875	0.0015
4	rs11947744	157352843	1.05	0.104628957265627	0.91	0.256642068151906	0.0559111551893265	0.0716562263313227	0.0151	0.0305	0.0175	0.0019	0.1884	0.0034	0.003	0.0576	0.0019	0.1099	0.1399	0.0262	0.003	0.1111	0.0164	0.0036	0.0025	0.0024	0.0019	0.0332	0.0179	0.0327	0.0683	0.0188	0.087	0.0019
4	rs79129646	157353756	1.05	0.104628957265627	0.91	0.256642068151906	0.0556286503262056	0.0720117473988008	0.0151	0.0305	0.0175	0.0019	0.1884	0.0034	0.003	0.0576	0.0019	0.1099	0.1399	0.0262	0.003	0.1111	0.0164	0.0036	0.0025	0.0024	0.0019	0.0332	0.0179	0.0327	0.0683	0.0188	0.087	0.0019
4	rs34917986	157365832	1.05	0.104628957265627	0.91	0.256642068151906	0.0631143859414597	0.0812077591975506	0.0152	0.0305	0.0175	0.0019	0.1889	0.0034	0.0029	0.0576	0.0019	0.1098	0.1398	0.0263	0.003	0.1108	0.0164	0.0036	0.0025	0.0024	0.0019	0.0332	0.0179	0.0326	0.068	0.0188	0.0872	0.0019
4	rs7658376	157370475	1.05	0.104628957265627	0.91	0.256642068151906	0.0803644275292041	0.0884351260480472	0.0153	0.0305	0.0176	0.0019	0.1896	0.0034	0.0029	0.0576	0.0017	0.1096	0.1398	0.0265	0.0031	0.1104	0.0162	0.0035	0.0025	0.0024	0.002	0.0331	0.0179	0.0325	0.0677	0.0188	0.0872	0.0019
4	rs1388022	157399414	1.05	0.104628957265627	0.91	0.256642068151906	0.130252647239734	0.133480399793742	0.0157	0.0306	0.0178	0.0019	0.1916	0.0032	0.003	0.0583	0.0018	0.1075	0.1414	0.0268	0.0031	0.1087	0.0162	0.0033	0.0025	0.0023	0.0021	0.0332	0.0178	0.0324	0.066	0.0186	0.0876	0.0022
4	rs1490565	157404868	1.05	0.104628957265627	0.91	0.256642068151906	0.135372880715181	0.14666892629045	0.0158	0.0306	0.0178	0.0019	0.1918	0.0032	0.003	0.0584	0.0018	0.1073	0.1415	0.0269	0.0031	0.1086	0.0162	0.0033	0.0025	0.0023	0.0021	0.0332	0.0178	0.0325	0.0658	0.0186	0.0877	0.0022
4	rs114500398	157410970	1.05	0.104628957265627	0.91	0.256642068151906	0.138087503987144	0.143027266924976	0.0158	0.0306	0.0178	0.0019	0.1918	0.0032	0.003	0.0584	0.0018	0.1072	0.1414	0.0269	0.0031	0.1086	0.0162	0.0033	0.0025	0.0023	0.0021	0.0332	0.0178	0.0325	0.0658	0.0186	0.0877	0.0022
4	rs4482816	157418575	1.05	0.104628957265627	0.91	0.256642068151906	0.139788729378445	0.138499183774223	0.0157	0.0306	0.0178	0.0019	0.1918	0.0032	0.003	0.0584	0.0018	0.1072	0.1414	0.0269	0.0031	0.1087	0.0162	0.0033	0.0025	0.0023	0.0021	0.0333	0.0178	0.0325	0.0657	0.0187	0.0877	0.0022
4	rs12505292	157419290	1.05	0.104628957265627	0.91	0.256642068151906	0.141757386711994	0.140987686878883	0.0157	0.0306	0.0178	0.0019	0.1918	0.0032	0.003	0.0584	0.0018	0.1072	0.1414	0.0269	0.0031	0.1086	0.0162	0.0033	0.0024	0.0023	0.0021	0.0332	0.0179	0.0325	0.0657	0.0187	0.0876	0.0022
4	rs28408265	157424865	1.05	0.104628957265627	0.91	0.256642068151906	0.139820351278893	0.144237467462872	0.0158	0.0306	0.0178	0.0019	0.1918	0.0032	0.003	0.0583	0.0018	0.1072	0.1413	0.0269	0.0031	0.1087	0.0162	0.0033	0.0024	0.0024	0.0021	0.0333	0.0179	0.0325	0.0657	0.0187	0.0876	0.0022
4	rs34847239	157435209	1.05	0.104628957265627	0.91	0.256642068151906	0.140898044088533	0.142469961976645	0.0159	0.0306	0.0178	0.0019	0.1918	0.0032	0.003	0.0584	0.0019	0.1069	0.1413	0.0269	0.0031	0.1088	0.0162	0.0033	0.0024	0.0024	0.0021	0.0334	0.0179	0.0326	0.0657	0.0187	0.0874	0.0022
4	rs62327130	157436587	1.05	0.104628957265627	0.91	0.256642068151906	0.140866276566377	0.142655642474505	0.0159	0.0306	0.0178	0.0019	0.1918	0.0032	0.003	0.0584	0.0019	0.1069	0.1413	0.0269	0.0031	0.1088	0.0162	0.0033	0.0024	0.0024	0.0021	0.0334	0.0179	0.0326	0.0657	0.0187	0.0874	0.0022
4	rs17034881	157457079	1.04	0.120487900976968	0.9	0.289513196358555	0.174636632826153	0.185952958339467	0.0164	0.0311	0.0179	0.002	0.1926	0.0032	0.003	0.0584	0.002	0.1064	0.1404	0.0272	0.0033	0.1086	0.0161	0.0032	0.0024	0.0025	0.0021	0.0332	0.0178	0.0328	0.0655	0.0185	0.0867	0.0023
4	rs6832535	157459397	1.04	0.120487900976968	0.9	0.289513196358555	0.172373931299221	0.190354815795888	0.0164	0.0311	0.0179	0.002	0.1927	0.0032	0.003	0.0584	0.002	0.1064	0.1404	0.0272	0.0033	0.1087	0.016	0.0031	0.0024	0.0025	0.0021	0.0332	0.0178	0.0328	0.0655	0.0185	0.0867	0.0023
4	rs17034898	157460468	1.04	0.120487900976968	0.9	0.289513196358555	0.172230845956939	0.201458631404874	0.0164	0.0311	0.0179	0.002	0.1926	0.0032	0.003	0.0584	0.002	0.1064	0.1404	0.0272	0.0033	0.1086	0.016	0.0031	0.0024	0.0025	0.0021	0.0332	0.0178	0.0328	0.0655	0.0185	0.0867	0.0023
4	rs10012786	157465716	1.04	0.120487900976968	0.9	0.289513196358555	0.175286265032534	0.222119240298046	0.0164	0.0311	0.0179	0.0021	0.1926	0.0032	0.003	0.0584	0.002	0.1064	0.1403	0.0273	0.0033	0.1086	0.016	0.0031	0.0024	0.0025	0.0021	0.0332	0.0178	0.0328	0.0655	0.0185	0.0866	0.0023
4	rs28840152	157481475	1.04	0.120487900976968	0.9	0.289513196358555	0.179213425175455	0.209366678391859	0.0164	0.0312	0.0179	0.0021	0.1932	0.0031	0.0028	0.0577	0.002	0.1063	0.1403	0.0275	0.0033	0.1086	0.0161	0.003	0.0025	0.0026	0.0021	0.0331	0.0178	0.0327	0.0655	0.0188	0.0865	0.0023
4	rs55976672	157481512	1.04	0.120487900976968	0.9	0.289513196358555	0.176880141848593	0.206191285363233	0.0164	0.0312	0.0179	0.0021	0.1932	0.0031	0.0028	0.0577	0.002	0.1063	0.1403	0.0275	0.0033	0.1086	0.0161	0.003	0.0025	0.0026	0.0021	0.0331	0.0178	0.0327	0.0655	0.0189	0.0865	0.0023
4	rs80063029	157485890	1.04	0.120487900976968	0.9	0.289513196358555	0.17706179294177	0.20798869413567	0.0162	0.0314	0.0176	0.0022	0.194	0.003	0.0026	0.0583	0.0023	0.1052	0.1406	0.0279	0.0034	0.1085	0.0159	0.0025	0.0024	0.003	0.002	0.0337	0.0179	0.0326	0.0654	0.0186	0.0859	0.0023
4	rs13136551	157493099	1.03	0.13807906481078	0.9	0.289513196358555	0.229378711311798	0.298716375635655	0.0165	0.0315	0.0174	0.0022	0.1945	0.0029	0.0024	0.0589	0.0025	0.1045	0.1406	0.0278	0.0034	0.1079	0.0158	0.0021	0.0023	0.0034	0.002	0.0343	0.0179	0.0327	0.0654	0.0185	0.0857	0.0023
4	rs77826511	157499364	1.03	0.13807906481078	0.9	0.289513196358555	0.217394193308704	0.300975221670463	0.0165	0.0315	0.0174	0.0022	0.1945	0.0029	0.0024	0.0589	0.0025	0.1045	0.1405	0.0278	0.0034	0.1078	0.0158	0.0021	0.0023	0.0034	0.002	0.0343	0.018	0.0327	0.0655	0.0185	0.0857	0.0023
4	rs77426568	157508109	1.03	0.13807906481078	0.91	0.256642068151906	0.204740760726246	0.266266994424014	0.0165	0.0315	0.0174	0.0022	0.1945	0.0029	0.0024	0.0589	0.0025	0.1045	0.1405	0.0278	0.0035	0.1078	0.0158	0.0021	0.0024	0.0034	0.002	0.0343	0.018	0.0327	0.0655	0.0185	0.0858	0.0023
4	rs13118573	157510284	1.03	0.13807906481078	0.9	0.289513196358555	0.203597331784003	0.263519975462864	0.0165	0.0315	0.0174	0.0022	0.1945	0.0029	0.0024	0.0589	0.0025	0.1045	0.1405	0.0278	0.0035	0.1078	0.0158	0.0021	0.0024	0.0034	0.002	0.0343	0.018	0.0327	0.0655	0.0185	0.0858	0.0023
4	rs77430269	157512274	1.03	0.13807906481078	0.9	0.289513196358555	0.199487663756221	0.260667970731158	0.0165	0.0315	0.0174	0.0022	0.1945	0.0029	0.0024	0.0589	0.0025	0.1045	0.1405	0.0278	0.0035	0.1078	0.0158	0.0021	0.0024	0.0034	0.002	0.0343	0.018	0.0327	0.0655	0.0185	0.0859	0.0023
4	rs28648624	157512342	1.03	0.13807906481078	0.9	0.289513196358555	0.199409845815126	0.260554092563123	0.0165	0.0315	0.0174	0.0022	0.1945	0.0029	0.0024	0.0589	0.0025	0.1045	0.1405	0.0278	0.0035	0.1078	0.0158	0.0021	0.0024	0.0034	0.002	0.0343	0.018	0.0327	0.0655	0.0185	0.0859	0.0023
4	rs1402780	157528080	1.03	0.13807906481078	0.89	0.325204496311925	0.194427038845073	0.259871150888827	0.0165	0.0314	0.0174	0.0022	0.1944	0.0029	0.0024	0.059	0.0025	0.1045	0.1402	0.0278	0.0035	0.1079	0.0158	0.0022	0.0024	0.0034	0.002	0.0344	0.018	0.0327	0.0655	0.0184	0.0858	0.0023
4	rs79903302	157532464	1.03	0.13807906481078	0.89	0.325204496311925	0.192743898481104	0.246667283478896	0.0165	0.0314	0.0175	0.0022	0.1943	0.0029	0.0024	0.059	0.0024	0.1045	0.14	0.0278	0.0035	0.1081	0.0159	0.0022	0.0024	0.0034	0.002	0.0345	0.018	0.0327	0.0656	0.0184	0.0857	0.0023
4	rs34538012	157535308	1.03	0.13807906481078	0.89	0.325204496311925	0.199643351396855	0.240647261244145	0.0165	0.0314	0.0174	0.0023	0.1943	0.003	0.0025	0.0591	0.0024	0.1043	0.1399	0.0278	0.0035	0.1082	0.0159	0.0022	0.0025	0.0035	0.002	0.0346	0.018	0.0327	0.0655	0.0183	0.0856	0.0023
4	rs13138157	157539053	1.03	0.13807906481078	0.89	0.325204496311925	0.197160631089572	0.23699184441006	0.0165	0.0314	0.0174	0.0023	0.1942	0.003	0.0025	0.059	0.0025	0.1043	0.1398	0.0279	0.0035	0.1082	0.0159	0.0022	0.0025	0.0035	0.002	0.0346	0.018	0.0327	0.0655	0.0183	0.0856	0.0023
4	rs74830060	157543947	1.03	0.13807906481078	0.89	0.325204496311925	0.198632615340013	0.23842971495909	0.0165	0.0314	0.0174	0.0023	0.1942	0.003	0.0025	0.059	0.0024	0.1043	0.1398	0.0279	0.0035	0.1082	0.0159	0.0022	0.0025	0.0035	0.002	0.0346	0.018	0.0327	0.0655	0.0184	0.0856	0.0023
4	rs76552447	157549870	1.03	0.13807906481078	0.89	0.325204496311925	0.199021014907101	0.235115774492863	0.0165	0.0314	0.0174	0.0023	0.1942	0.003	0.0025	0.059	0.0024	0.1042	0.1398	0.0279	0.0035	0.1082	0.0159	0.0022	0.0025	0.0035	0.002	0.0347	0.018	0.0327	0.0655	0.0184	0.0857	0.0023
4	rs80263525	157550126	1.03	0.13807906481078	0.89	0.325204496311925	0.200657003140559	0.237433968677813	0.0165	0.0314	0.0174	0.0023	0.1942	0.003	0.0025	0.0589	0.0024	0.1042	0.1398	0.0278	0.0035	0.1082	0.0159	0.0022	0.0025	0.0035	0.002	0.0347	0.018	0.0327	0.0655	0.0184	0.0857	0.0023
4	rs62331461	157563501	1.03	0.13807906481078	0.89	0.325204496311925	0.206760411983272	0.239537666036898	0.0164	0.0315	0.0173	0.0023	0.1941	0.003	0.0025	0.0588	0.0025	0.1041	0.1397	0.0278	0.0035	0.1082	0.0159	0.0023	0.0025	0.0035	0.002	0.0348	0.0177	0.0328	0.0656	0.0184	0.0859	0.0024
4	rs17317012	157564483	1.02	0.157502178544443	0.89	0.325204496311925	0.205729385059978	0.237433968677813	0.0164	0.0315	0.0173	0.0023	0.1941	0.003	0.0025	0.0588	0.0025	0.1041	0.1397	0.0277	0.0035	0.1082	0.0159	0.0023	0.0025	0.0035	0.002	0.0348	0.0177	0.0328	0.0656	0.0184	0.086	0.0024
4	rs4690873	157565511	1.02	0.157502178544443	0.89	0.325204496311925	0.205887814950364	0.237765735486147	0.0164	0.0315	0.0173	0.0023	0.1941	0.003	0.0025	0.0588	0.0025	0.1041	0.1397	0.0277	0.0036	0.1082	0.0159	0.0023	0.0025	0.0035	0.0021	0.0349	0.0177	0.0328	0.0656	0.0184	0.086	0.0024
4	rs72698438	157567431	1.02	0.157502178544443	0.89	0.325204496311925	0.206006682623759	0.23842971495909	0.0164	0.0315	0.0172	0.0023	0.1941	0.003	0.0025	0.0588	0.0025	0.104	0.1397	0.0277	0.0036	0.1082	0.0159	0.0023	0.0025	0.0035	0.0021	0.0349	0.0177	0.0328	0.0656	0.0184	0.086	0.0024
4	rs17035022	157568422	1.02	0.157502178544443	0.89	0.325204496311925	0.206482541209758	0.238651173414679	0.0164	0.0315	0.0172	0.0023	0.194	0.003	0.0025	0.0588	0.0025	0.104	0.1397	0.0277	0.0036	0.1082	0.0159	0.0024	0.0025	0.0035	0.0021	0.0349	0.0177	0.0328	0.0656	0.0184	0.086	0.0024
4	rs74807308	157572006	1.02	0.157502178544443	0.89	0.325204496311925	0.206919290093055	0.232255797695451	0.0163	0.0315	0.0172	0.0023	0.194	0.003	0.0025	0.0588	0.0025	0.104	0.1397	0.0277	0.0036	0.1083	0.0159	0.0024	0.0025	0.0035	0.0021	0.0349	0.0177	0.0328	0.0656	0.0185	0.086	0.0024
4	rs75922045	157575816	1.02	0.157502178544443	0.89	0.325204496311925	0.208951029488622	0.233574384272801	0.0163	0.0315	0.0171	0.0024	0.194	0.003	0.0025	0.0588	0.0025	0.1039	0.1397	0.0277	0.0036	0.1083	0.0159	0.0024	0.0025	0.0035	0.0021	0.0349	0.0177	0.0329	0.0656	0.0185	0.086	0.0024
4	rs116819250	157586901	1.02	0.157502178544443	0.89	0.325204496311925	0.210472159917466	0.227877988354609	0.0162	0.0316	0.0171	0.0024	0.1937	0.0031	0.0026	0.0588	0.0025	0.1036	0.1397	0.0277	0.0036	0.1082	0.016	0.0025	0.0026	0.0036	0.0021	0.0349	0.0176	0.0328	0.0654	0.0185	0.086	0.0024
4	rs4691372	157593703	1.02	0.157502178544443	0.89	0.325204496311925	0.210391945347553	0.222552184077505	0.0162	0.0316	0.0171	0.0024	0.1935	0.0032	0.0027	0.0588	0.0026	0.1032	0.1398	0.0278	0.0037	0.1081	0.016	0.0025	0.0027	0.0036	0.0021	0.0349	0.0176	0.0327	0.0653	0.0186	0.0862	0.0025
4	rs1464452	157594139	1.02	0.157502178544443	0.89	0.325204496311925	0.204701271789533	0.21490866035715	0.0161	0.0317	0.017	0.0024	0.1932	0.0033	0.0028	0.059	0.0026	0.1025	0.14	0.0279	0.0037	0.108	0.0159	0.0027	0.0028	0.0037	0.0021	0.035	0.0176	0.0325	0.0652	0.0187	0.0866	0.0025
4	rs10517640	157594249	1.02	0.157502178544443	0.89	0.325204496311925	0.19546401101954	0.208094585573697	0.0161	0.0317	0.0171	0.0024	0.193	0.0034	0.0029	0.0592	0.0026	0.1022	0.1401	0.0278	0.0037	0.1081	0.0157	0.0027	0.0029	0.0037	0.0021	0.0349	0.0175	0.0323	0.0651	0.0187	0.0869	0.0025
4	rs115639631	157594374	1.02	0.157502178544443	0.89	0.325204496311925	0.189818507204639	0.204399081077955	0.0161	0.0318	0.0172	0.0024	0.1928	0.0034	0.0029	0.0595	0.0026	0.1019	0.1402	0.0278	0.0037	0.1082	0.0155	0.0027	0.0029	0.0037	0.0021	0.0349	0.0175	0.032	0.0651	0.0187	0.0872	0.0025
4	rs78005425	157594800	1.02	0.157502178544443	0.89	0.325204496311925	0.216945128677532	0.215658341327121	0.016	0.0323	0.0174	0.0025	0.1926	0.0036	0.0031	0.0601	0.0026	0.1005	0.1407	0.0278	0.0037	0.1088	0.0151	0.0028	0.0031	0.0039	0.0021	0.0348	0.0175	0.0313	0.0649	0.0185	0.0872	0.0026
4	rs6536201	157594916	1.02	0.157502178544443	0.89	0.325204496311925	0.221335394498067	0.204293819943217	0.0159	0.0323	0.0174	0.0025	0.1925	0.0036	0.0032	0.0603	0.0026	0.1002	0.1408	0.0279	0.0037	0.1089	0.015	0.0028	0.0031	0.0039	0.0021	0.0348	0.0175	0.0312	0.0649	0.0185	0.0872	0.0026
4	rs11100076	157595025	1.02	0.157502178544443	0.89	0.325204496311925	0.225774879759486	0.197595008161141	0.0157	0.0325	0.0174	0.0025	0.1926	0.0037	0.0032	0.0605	0.0026	0.1	0.1407	0.0278	0.0038	0.1089	0.015	0.0029	0.0032	0.0039	0.0021	0.0348	0.0175	0.031	0.0649	0.0186	0.0873	0.0026
4	rs78834343	157595723	1.02	0.157502178544443	0.89	0.325204496311925	0.219400895851827	0.175153848982638	0.0156	0.0326	0.0175	0.0026	0.1923	0.0038	0.0033	0.0605	0.0026	0.0992	0.1413	0.028	0.0037	0.1092	0.015	0.003	0.0033	0.0039	0.002	0.0346	0.0175	0.0309	0.0651	0.0185	0.087	0.0025
4	rs75597382	157598675	1	0.202230525110681	0.89	0.325204496311925	0.225316215479154	0.129156384421909	0.0153	0.0331	0.0176	0.003	0.1912	0.0043	0.0038	0.0603	0.0025	0.0963	0.1432	0.0285	0.0035	0.1104	0.015	0.0033	0.0038	0.0039	0.0017	0.0342	0.0174	0.0307	0.0659	0.0184	0.0858	0.0023
4	rs72698449	157602254	1	0.202230525110681	0.89	0.325204496311925	0.228495775873397	0.128172907879279	0.0153	0.0332	0.0176	0.003	0.1913	0.0043	0.0038	0.0603	0.0025	0.0962	0.1432	0.0285	0.0035	0.1105	0.015	0.0033	0.0038	0.0039	0.0018	0.0342	0.0174	0.0307	0.0659	0.0184	0.0857	0.0023
4	rs115293095	157602288	1	0.202230525110681	0.89	0.325204496311925	0.226902895368779	0.128887886765328	0.0153	0.0332	0.0176	0.003	0.1913	0.0043	0.0038	0.0604	0.0025	0.0962	0.1432	0.0285	0.0035	0.1105	0.015	0.0034	0.0038	0.004	0.0018	0.0342	0.0174	0.0305	0.0658	0.0184	0.0857	0.0023
4	rs7693847	157605067	1	0.202230525110681	0.89	0.325204496311925	0.232547499520906	0.13212349450214	0.0153	0.0331	0.0176	0.003	0.1912	0.0043	0.0038	0.0604	0.0025	0.0963	0.1433	0.0285	0.0035	0.1106	0.015	0.0034	0.0038	0.0039	0.0018	0.0342	0.0174	0.0306	0.0659	0.0184	0.0857	0.0023
4	rs13146129	157607390	1	0.202230525110681	0.89	0.325204496311925	0.225733161530416	0.130412110841988	0.0153	0.0331	0.0176	0.003	0.1913	0.0043	0.0038	0.0604	0.0025	0.0963	0.1434	0.0285	0.0035	0.1106	0.015	0.0034	0.0038	0.0039	0.0018	0.0342	0.0174	0.0306	0.0659	0.0183	0.0857	0.0023
4	rs17811055	157607593	1	0.202230525110681	0.89	0.325204496311925	0.225733161530416	0.128798433641839	0.0152	0.0331	0.0176	0.003	0.1913	0.0043	0.0038	0.0604	0.0025	0.0963	0.1434	0.0285	0.0035	0.1107	0.015	0.0034	0.0038	0.0039	0.0018	0.0342	0.0174	0.0306	0.0659	0.0183	0.0857	0.0023
4	rs17811079	157608144	1	0.202230525110681	0.89	0.325204496311925	0.224982967914487	0.128440851823813	0.0152	0.0331	0.0176	0.003	0.1913	0.0043	0.0038	0.0604	0.0025	0.0963	0.1434	0.0285	0.0035	0.1107	0.015	0.0034	0.0038	0.0039	0.0018	0.0342	0.0173	0.0305	0.0659	0.0183	0.0857	0.0023
4	rs17811127	157608794	1	0.202230525110681	0.89	0.325204496311925	0.223901812188074	0.124178823883261	0.0152	0.0332	0.0175	0.003	0.1914	0.0043	0.0038	0.0605	0.0025	0.0962	0.1436	0.0284	0.0034	0.1107	0.015	0.0033	0.0038	0.0039	0.0018	0.0342	0.0173	0.0305	0.066	0.0182	0.0857	0.0023
4	rs1996772	157611226	1	0.202230525110681	0.89	0.325204496311925	0.220840577006836	0.117282286432709	0.0149	0.0333	0.0173	0.0029	0.1912	0.0043	0.0037	0.0609	0.0023	0.0959	0.1445	0.0283	0.0031	0.1119	0.0151	0.0033	0.0039	0.0037	0.0017	0.0342	0.017	0.0305	0.0661	0.018	0.0856	0.0021
4	rs72698454	157612259	0.99	0.227721472602965	0.89	0.325204496311925	0.221376657233644	0.110535943064983	0.0148	0.0334	0.0172	0.0029	0.1912	0.0043	0.0037	0.0611	0.0023	0.0957	0.1448	0.0282	0.0029	0.1125	0.0151	0.0034	0.0039	0.0037	0.0017	0.0339	0.0169	0.0305	0.0663	0.018	0.0855	0.0021
4	rs17811380	157616874	0.98	0.255415240389183	0.89	0.325204496311925	0.194388692877612	0.0830856120545748	0.0144	0.0336	0.0167	0.0029	0.1908	0.0043	0.0038	0.0616	0.0021	0.0955	0.1454	0.028	0.0028	0.1148	0.015	0.0034	0.004	0.0037	0.0015	0.033	0.0165	0.03	0.067	0.0176	0.0851	0.002
4	rs115114010	157628808	0.98	0.255415240389183	0.89	0.325204496311925	0.195118004122875	0.0808342760944891	0.0144	0.0336	0.0166	0.0029	0.1907	0.0043	0.0038	0.0616	0.0021	0.0955	0.1455	0.028	0.0028	0.115	0.015	0.0034	0.004	0.0037	0.0015	0.033	0.0165	0.03	0.0671	0.0176	0.085	0.002
4	rs13110457	157632777	0.98	0.255415240389183	0.9	0.289513196358555	0.219811695805525	0.0824828111152438	0.0145	0.0337	0.0166	0.0029	0.1908	0.0043	0.0038	0.0617	0.0018	0.0955	0.1455	0.028	0.0027	0.1151	0.015	0.0034	0.004	0.0037	0.0015	0.033	0.0165	0.03	0.0672	0.0176	0.085	0.002
4	rs17206359	157635103	0.98	0.255415240389183	0.9	0.289513196358555	0.223569733223246	0.083993131630829	0.0145	0.0337	0.0166	0.0029	0.1908	0.0043	0.0038	0.0617	0.0018	0.0955	0.1455	0.028	0.0027	0.1151	0.015	0.0034	0.004	0.0037	0.0015	0.033	0.0165	0.03	0.0672	0.0176	0.085	0.002
4	rs79014644	157642351	0.98	0.255415240389183	0.9	0.289513196358555	0.219072565534883	0.0816568593424426	0.0144	0.0336	0.0166	0.0029	0.1907	0.0043	0.0038	0.0617	0.0018	0.0955	0.1458	0.0281	0.0027	0.1151	0.015	0.0034	0.004	0.0037	0.0015	0.033	0.0165	0.03	0.0672	0.0176	0.085	0.0019
4	rs61061758	157654107	0.98	0.255415240389183	0.91	0.256642068151906	0.21731250647228	0.0858965225782879	0.0144	0.0336	0.0166	0.0029	0.1906	0.0043	0.0038	0.0617	0.0018	0.0955	0.1459	0.0281	0.0027	0.1152	0.0151	0.0034	0.004	0.0037	0.0015	0.0329	0.0165	0.03	0.0672	0.0176	0.085	0.0019
4	rs80231004	157660193	0.98	0.255415240389183	0.9	0.289513196358555	0.216659631338197	0.0833121191099893	0.0144	0.0336	0.0166	0.0029	0.1906	0.0043	0.0038	0.0616	0.0018	0.0954	0.1461	0.0281	0.0027	0.1152	0.0151	0.0034	0.004	0.0037	0.0015	0.0329	0.0164	0.0299	0.0671	0.0176	0.085	0.0019
4	rs28510474	157667643	0.98	0.255415240389183	0.9	0.289513196358555	0.218621560799673	0.0931259515421921	0.0144	0.0336	0.0166	0.0029	0.1906	0.0043	0.0038	0.0616	0.0018	0.0954	0.1462	0.0281	0.0028	0.1152	0.0151	0.0034	0.004	0.0037	0.0015	0.0329	0.0164	0.0299	0.0671	0.0176	0.085	0.002
4	rs62331476	157672679	0.98	0.255415240389183	0.9	0.289513196358555	0.219811695805525	0.0983959544946458	0.0143	0.0336	0.0166	0.0029	0.1905	0.0043	0.0038	0.0617	0.0018	0.0954	0.1462	0.0281	0.0028	0.1152	0.0151	0.0034	0.004	0.0037	0.0015	0.0329	0.0164	0.0299	0.0671	0.0176	0.085	0.002
4	rs116530753	157707073	0.98	0.255415240389183	0.9	0.289513196358555	0.211878703649563	0.0978316186615012	0.0143	0.0336	0.0166	0.0029	0.1903	0.0043	0.0038	0.0618	0.0018	0.0951	0.1466	0.0282	0.0028	0.1154	0.0153	0.0035	0.004	0.0037	0.0015	0.0328	0.0164	0.0298	0.0669	0.0176	0.0848	0.002
4	rs17035257	157715062	0.98	0.255415240389183	0.9	0.289513196358555	0.217190008485221	0.100015331350576	0.0143	0.0336	0.0166	0.0029	0.1903	0.0043	0.0038	0.0618	0.0018	0.095	0.1468	0.0283	0.0028	0.1155	0.0154	0.0035	0.004	0.0037	0.0015	0.0327	0.0165	0.0298	0.0669	0.0176	0.0846	0.002
4	rs4691380	157720124	0.98	0.255415240389183	0.9	0.289513196358555	0.21333093779946	0.101236627245305	0.0143	0.0336	0.0166	0.0029	0.1902	0.0043	0.0038	0.0618	0.0018	0.0949	0.1468	0.0283	0.0028	0.1156	0.0154	0.0035	0.004	0.0037	0.0015	0.0327	0.0165	0.0298	0.0669	0.0176	0.0847	0.002
4	rs116502617	157729264	0.98	0.255415240389183	0.9	0.289513196358555	0.197199287709189	0.0913948065546987	0.0142	0.0335	0.0166	0.0029	0.1902	0.0043	0.0037	0.062	0.0018	0.0949	0.1469	0.0283	0.0028	0.1157	0.0154	0.0035	0.004	0.0037	0.0015	0.0326	0.0164	0.0299	0.0668	0.0176	0.0847	0.002
4	rs10033375	157734312	0.98	0.255415240389183	0.9	0.289513196358555	0.193775744255508	0.0910814379622124	0.0142	0.0335	0.0166	0.0029	0.1902	0.0043	0.0037	0.062	0.0018	0.0949	0.1468	0.0284	0.0028	0.1157	0.0154	0.0035	0.004	0.0037	0.0016	0.0326	0.0164	0.0299	0.0668	0.0176	0.0848	0.002
4	rs74783965	157744995	0.98	0.255415240389183	0.9	0.289513196358555	0.185758480162958	0.0908466920878404	0.0142	0.0333	0.0166	0.003	0.1902	0.0043	0.0037	0.0622	0.0018	0.0947	0.1466	0.0284	0.0028	0.1159	0.0154	0.0035	0.004	0.0036	0.0016	0.0325	0.0165	0.0299	0.0671	0.0175	0.0849	0.002
4	rs116061333	157751111	0.98	0.255415240389183	0.9	0.289513196358555	0.182376616782008	0.0874315386263172	0.0141	0.0332	0.0165	0.003	0.1902	0.0043	0.0037	0.0622	0.0018	0.0947	0.1465	0.0285	0.0028	0.116	0.0154	0.0035	0.004	0.0036	0.0016	0.0324	0.0165	0.0299	0.0671	0.0174	0.085	0.002
4	rs72683344	157758706	0.98	0.255415240389183	0.9	0.289513196358555	0.179726187721043	0.094551885122987	0.0141	0.0332	0.0165	0.003	0.1902	0.0043	0.0037	0.0623	0.0018	0.0947	0.1464	0.0285	0.0028	0.116	0.0153	0.0035	0.0039	0.0036	0.0017	0.0324	0.0165	0.0299	0.0672	0.0174	0.0851	0.002
4	rs72683345	157759175	0.98	0.255415240389183	0.9	0.289513196358555	0.179579597803949	0.0939963386278548	0.0141	0.0332	0.0165	0.003	0.1902	0.0043	0.0037	0.0623	0.0018	0.0947	0.1464	0.0285	0.0028	0.116	0.0153	0.0035	0.0039	0.0036	0.0017	0.0324	0.0165	0.0299	0.0672	0.0174	0.0851	0.002
4	rs10008978	157765129	0.98	0.255415240389183	0.9	0.289513196358555	0.178153965573083	0.0868930442417432	0.0141	0.0331	0.0165	0.003	0.1902	0.0043	0.0037	0.0623	0.0018	0.0946	0.1464	0.0286	0.0028	0.1161	0.0153	0.0035	0.0039	0.0035	0.0017	0.0324	0.0165	0.0299	0.0672	0.0174	0.0852	0.0019
4	rs1469243	157795071	0.97	0.285396128624663	0.9	0.289513196358555	0.163147636384065	0.0662739246303819	0.0138	0.0332	0.0164	0.0032	0.19	0.0041	0.0036	0.0626	0.0017	0.0944	0.147	0.0287	0.0027	0.1163	0.0151	0.0036	0.0038	0.0034	0.0016	0.0321	0.0167	0.0299	0.0672	0.0171	0.086	0.0019
4	rs115419821	157805111	0.97	0.285396128624663	0.9	0.289513196358555	0.16384149790606	0.0667559690699651	0.0137	0.0332	0.0163	0.0032	0.1899	0.0041	0.0035	0.0626	0.0017	0.0944	0.1471	0.0288	0.0027	0.1163	0.0151	0.0036	0.0038	0.0034	0.0016	0.0322	0.0167	0.0299	0.0672	0.017	0.0861	0.0019
4	rs80183044	157807965	0.97	0.285396128624663	0.9	0.289513196358555	0.165898436450641	0.0691880425746781	0.0137	0.0332	0.0163	0.0032	0.1899	0.0041	0.0035	0.0626	0.0017	0.0944	0.1471	0.0288	0.0027	0.1163	0.0151	0.0036	0.0038	0.0034	0.0016	0.0322	0.0168	0.0299	0.0672	0.017	0.0861	0.0018
4	rs342311	157810413	0.97	0.285396128624663	0.9	0.289513196358555	0.170092850154068	0.0732259513449364	0.0137	0.0332	0.0163	0.0032	0.1899	0.004	0.0035	0.0626	0.0017	0.0944	0.1471	0.0288	0.0027	0.1163	0.015	0.0036	0.0038	0.0034	0.0016	0.0322	0.0168	0.0299	0.0672	0.017	0.0861	0.0018
4	rs115568821	157812752	0.97	0.285396128624663	0.9	0.289513196358555	0.165513801168971	0.0696788039230055	0.0137	0.0332	0.0163	0.0032	0.1899	0.004	0.0036	0.0626	0.0017	0.0943	0.1472	0.0288	0.0027	0.1163	0.0151	0.0036	0.0038	0.0034	0.0016	0.0322	0.0168	0.0299	0.0672	0.017	0.0861	0.0018
4	rs75541622	157813324	0.97	0.285396128624663	0.9	0.289513196358555	0.164711249670484	0.067308666105179	0.0136	0.0332	0.0163	0.0032	0.1899	0.004	0.0036	0.0627	0.0017	0.0943	0.1472	0.0288	0.0027	0.1162	0.0151	0.0036	0.0038	0.0034	0.0016	0.0322	0.0168	0.0299	0.0673	0.017	0.086	0.0018
4	rs4691383	157836610	0.97	0.285396128624663	0.9	0.289513196358555	0.171159906483048	0.0565588846410579	0.0134	0.0332	0.0164	0.0033	0.1898	0.004	0.0037	0.063	0.0016	0.0935	0.1468	0.0291	0.0027	0.1161	0.0155	0.0036	0.004	0.0034	0.0015	0.0323	0.017	0.0302	0.0675	0.0169	0.0856	0.0018
4	rs17231698	157841927	0.97	0.285396128624663	0.9	0.289513196358555	0.161523848132768	0.0441692079154671	0.0134	0.0332	0.0164	0.0033	0.1897	0.004	0.0037	0.063	0.0017	0.0936	0.1469	0.0291	0.0027	0.1158	0.0155	0.0036	0.004	0.0035	0.0015	0.0322	0.0171	0.0303	0.0674	0.0168	0.0855	0.0018
4	rs78782961	157842922	0.97	0.285396128624663	0.9	0.289513196358555	0.158134667383948	0.044458155480837	0.0134	0.0332	0.0164	0.0033	0.1895	0.0041	0.0037	0.063	0.0017	0.0936	0.147	0.0292	0.0027	0.1157	0.0155	0.0036	0.004	0.0035	0.0015	0.0322	0.0171	0.0304	0.0675	0.0168	0.0854	0.0018
4	rs2083789	157845436	0.96	0.3177447436144	0.9	0.289513196358555	0.153013214621794	0.0512087796089668	0.0135	0.0331	0.0165	0.0033	0.1888	0.0041	0.0038	0.0632	0.0017	0.0934	0.1472	0.0296	0.0026	0.1156	0.0157	0.0037	0.0041	0.0035	0.0014	0.0322	0.017	0.0307	0.0676	0.0168	0.0851	0.0018
4	rs6851803	157857193	0.96	0.3177447436144	0.91	0.256642068151906	0.146100982108957	0.0484702906443168	0.0135	0.033	0.0165	0.0033	0.1886	0.0041	0.0038	0.0633	0.0016	0.0934	0.1472	0.0297	0.0026	0.1156	0.0158	0.0037	0.0041	0.0035	0.0014	0.0322	0.017	0.0308	0.0677	0.0167	0.0852	0.0018
4	rs75622144	157864361	0.96	0.3177447436144	0.91	0.256642068151906	0.136211886622866	0.038894318141909	0.0135	0.033	0.0165	0.0033	0.1885	0.0041	0.0038	0.0633	0.0017	0.0934	0.1472	0.0297	0.0026	0.1155	0.0158	0.0037	0.0041	0.0035	0.0014	0.0322	0.017	0.0308	0.0677	0.0166	0.0852	0.0018
4	rs78822217	157868564	0.96	0.3177447436144	0.91	0.256642068151906	0.138024735310606	0.0374351547775901	0.0135	0.033	0.0165	0.0033	0.1885	0.0041	0.0038	0.0633	0.0017	0.0931	0.1472	0.0297	0.0026	0.1155	0.0159	0.0037	0.0042	0.0035	0.0014	0.0322	0.017	0.0309	0.0678	0.0166	0.0852	0.0018
4	rs2343726	157879709	0.96	0.3177447436144	0.91	0.256642068151906	0.146523381570954	0.0378648650249688	0.0135	0.0329	0.0166	0.0034	0.1885	0.0042	0.0039	0.0634	0.0017	0.0925	0.1471	0.0298	0.0026	0.1153	0.0159	0.0037	0.0043	0.0035	0.0014	0.0322	0.017	0.0309	0.0679	0.0165	0.0852	0.0018
4	rs17035469	157887044	0.96	0.3177447436144	0.91	0.256642068151906	0.154787693563844	0.0389488455233696	0.0135	0.0329	0.0166	0.0035	0.1884	0.0043	0.004	0.0635	0.0017	0.0921	0.1471	0.0298	0.0026	0.1153	0.0159	0.0037	0.0044	0.0035	0.0014	0.0322	0.017	0.0309	0.068	0.0165	0.0852	0.0018
4	rs13109632	157894041	0.96	0.3177447436144	0.91	0.256642068151906	0.124778319163627	0.052758440569807	0.013	0.0325	0.0165	0.0034	0.1859	0.004	0.0039	0.0627	0.0018	0.0936	0.1447	0.0312	0.0026	0.1146	0.0164	0.0033	0.004	0.0036	0.0014	0.0316	0.017	0.0328	0.0698	0.0171	0.0866	0.0019
4	rs62331512	157895459	0.95	0.352537935866182	0.91	0.256642068151906	0.127752097047658	0.0661364665177148	0.0128	0.0323	0.0165	0.0034	0.1846	0.004	0.0039	0.0625	0.0019	0.0942	0.1438	0.0318	0.0026	0.1145	0.0165	0.0032	0.0039	0.0037	0.0014	0.0314	0.0171	0.0335	0.0705	0.0173	0.0871	0.0019
4	rs72976551	157900134	0.95	0.352537935866182	0.91	0.256642068151906	0.119791524359299	0.0797180226008069	0.0126	0.0322	0.0165	0.0032	0.1832	0.0039	0.0038	0.0625	0.0019	0.0944	0.1435	0.0322	0.0026	0.1148	0.0166	0.0031	0.0036	0.0038	0.0014	0.0313	0.017	0.034	0.0706	0.0174	0.0876	0.0021
4	rs28528376	157905604	0.95	0.352537935866182	0.91	0.256642068151906	0.124070935663717	0.0865092214414839	0.0125	0.0322	0.0165	0.0032	0.1831	0.0038	0.0038	0.0625	0.002	0.0945	0.1435	0.0323	0.0026	0.1148	0.0166	0.0031	0.0036	0.0038	0.0014	0.0314	0.0169	0.0341	0.0706	0.0174	0.0876	0.0021
4	rs116612650	157922618	0.94	0.389848785336034	0.91	0.256642068151906	0.106587063512634	0.0703118997827638	0.0124	0.0319	0.0164	0.003	0.1822	0.0035	0.0036	0.0624	0.0019	0.0953	0.1435	0.0324	0.0028	0.1148	0.0167	0.0029	0.0035	0.0037	0.0011	0.0318	0.0169	0.0343	0.0708	0.0174	0.0885	0.0023
4	rs74974612	157931023	0.94	0.389848785336034	0.91	0.256642068151906	0.114647911071839	0.0799407688518191	0.0124	0.0318	0.0165	0.0029	0.1822	0.0035	0.0036	0.0624	0.0019	0.0953	0.1436	0.0324	0.0028	0.1147	0.0167	0.0029	0.0035	0.0037	0.0011	0.0318	0.0169	0.0343	0.0708	0.0174	0.0886	0.0023
4	rs78033672	157931166	0.94	0.389848785336034	0.91	0.256642068151906	0.114647911071839	0.0796438299997234	0.0124	0.0318	0.0165	0.0029	0.1822	0.0035	0.0036	0.0623	0.0019	0.0954	0.1436	0.0324	0.0028	0.1147	0.0167	0.0029	0.0035	0.0037	0.0011	0.0318	0.0169	0.0343	0.0708	0.0174	0.0886	0.0023
4	rs716680	157931688	0.94	0.389848785336034	0.91	0.256642068151906	0.114872332342279	0.0806850783757492	0.0124	0.0318	0.0165	0.0029	0.1822	0.0035	0.0036	0.0623	0.0019	0.0954	0.1436	0.0324	0.0028	0.1147	0.0167	0.0029	0.0035	0.0037	0.0011	0.0318	0.0169	0.0343	0.0708	0.0174	0.0886	0.0023
4	rs62331533	157934215	0.94	0.389848785336034	0.91	0.256642068151906	0.116790810488244	0.0937586430663705	0.0124	0.0318	0.0165	0.0029	0.1822	0.0035	0.0036	0.0623	0.0019	0.0954	0.1435	0.0324	0.0028	0.1147	0.0167	0.0029	0.0035	0.0037	0.0011	0.0319	0.0169	0.0343	0.0708	0.0175	0.0886	0.0023
4	rs116119924	157934396	0.94	0.389848785336034	0.91	0.256642068151906	0.116649081324515	0.0934420856303372	0.0124	0.0318	0.0165	0.0029	0.1822	0.0035	0.0036	0.0623	0.0019	0.0954	0.1435	0.0324	0.0028	0.1147	0.0167	0.0029	0.0035	0.0037	0.0011	0.0319	0.0169	0.0343	0.0708	0.0175	0.0886	0.0023
4	rs77573336	157936227	0.94	0.389848785336034	0.91	0.256642068151906	0.116111472918938	0.0904559840929823	0.0124	0.0318	0.0164	0.0029	0.1822	0.0035	0.0036	0.0624	0.0019	0.0954	0.1436	0.0324	0.0028	0.1146	0.0167	0.0029	0.0035	0.0037	0.0011	0.0318	0.0169	0.0344	0.0708	0.0175	0.0886	0.0023
4	Affx-23721103	157958814	0.94	0.389848785336034	0.91	0.256642068151906	0.129738096895832	0.122770114142008	0.0124	0.0318	0.0163	0.0029	0.1823	0.0035	0.0036	0.0625	0.0019	0.0956	0.1436	0.0324	0.0028	0.1143	0.0166	0.0029	0.0034	0.0036	0.0011	0.0317	0.017	0.0345	0.0707	0.0175	0.0887	0.0023
4	rs76125375	157960666	0.94	0.389848785336034	0.91	0.256642068151906	0.130464878880145	0.124531940636878	0.0124	0.0318	0.0163	0.0029	0.1823	0.0035	0.0036	0.0625	0.0019	0.0956	0.1436	0.0324	0.0028	0.1143	0.0166	0.0029	0.0034	0.0036	0.0011	0.0317	0.017	0.0345	0.0707	0.0176	0.0888	0.0023
4	rs13139693	157965262	0.94	0.389848785336034	0.91	0.256642068151906	0.128412036248722	0.116419935678412	0.0124	0.0318	0.0163	0.0029	0.1822	0.0036	0.0036	0.0624	0.0019	0.0956	0.1436	0.0324	0.0028	0.1142	0.0167	0.0029	0.0034	0.0036	0.0011	0.0317	0.017	0.0346	0.0707	0.0176	0.0888	0.0024
4	rs7688285	157968618	0.94	0.389848785336034	0.92	0.226487429171296	0.126081543807276	0.100910383449072	0.0124	0.0319	0.0163	0.0029	0.1821	0.0036	0.0036	0.0624	0.0019	0.0956	0.1435	0.0324	0.0028	0.1142	0.0167	0.0029	0.0034	0.0035	0.0011	0.0317	0.017	0.0346	0.0707	0.0177	0.0888	0.0024
4	rs11945439	157968849	0.94	0.389848785336034	0.92	0.226487429171296	0.126051833695191	0.0991233950663608	0.0124	0.0319	0.0163	0.0029	0.1821	0.0036	0.0036	0.0625	0.0019	0.0956	0.1436	0.0324	0.0028	0.1141	0.0166	0.0029	0.0035	0.0035	0.0011	0.0317	0.017	0.0346	0.0707	0.0177	0.0888	0.0024
4	rs74887208	157972010	0.94	0.389848785336034	0.92	0.226487429171296	0.115942018352639	0.0699598861930661	0.0124	0.0318	0.0163	0.0029	0.1821	0.0036	0.0036	0.0624	0.0019	0.0956	0.1435	0.0324	0.0028	0.1141	0.0166	0.0029	0.0034	0.0035	0.0011	0.0317	0.017	0.0347	0.0707	0.0177	0.0889	0.0024
4	rs78786117	157976038	0.94	0.389848785336034	0.92	0.226487429171296	0.110079292398465	0.0636151556926606	0.0124	0.0317	0.0163	0.0029	0.1821	0.0036	0.0036	0.0625	0.0019	0.0957	0.1435	0.0325	0.0028	0.114	0.0166	0.0029	0.0034	0.0035	0.0011	0.0318	0.017	0.0347	0.0707	0.0177	0.0889	0.0024
4	rs62330060	157978347	0.94	0.389848785336034	0.92	0.226487429171296	0.109860691558395	0.0684894613515642	0.0123	0.0316	0.0163	0.0029	0.182	0.0036	0.0036	0.0626	0.0019	0.0957	0.1434	0.0325	0.0028	0.1139	0.0166	0.0029	0.0034	0.0035	0.0011	0.0319	0.017	0.0347	0.0707	0.0177	0.0889	0.0024
4	rs116526788	157978593	0.94	0.389848785336034	0.92	0.226487429171296	0.108608945729177	0.0643604274852691	0.0123	0.0316	0.0163	0.0029	0.182	0.0036	0.0036	0.0626	0.0019	0.0957	0.1434	0.0325	0.0028	0.1139	0.0166	0.0029	0.0034	0.0035	0.0011	0.0319	0.017	0.0347	0.0707	0.0177	0.0889	0.0024
4	rs58741324	157979956	0.94	0.389848785336034	0.93	0.198940398764014	0.105651570441909	0.0581758570842213	0.0123	0.0315	0.0163	0.0029	0.182	0.0035	0.0036	0.0626	0.0019	0.0958	0.1434	0.0325	0.0028	0.1139	0.0166	0.0029	0.0034	0.0035	0.0011	0.0319	0.017	0.0347	0.0707	0.0176	0.089	0.0024
4	rs10020965	157987481	0.94	0.389848785336034	0.93	0.198940398764014	0.104694687077815	0.0594834419363635	0.0123	0.0316	0.0163	0.0029	0.1819	0.0035	0.0036	0.0625	0.0019	0.0959	0.1433	0.0326	0.0028	0.1139	0.0166	0.0029	0.0034	0.0036	0.0012	0.0318	0.017	0.0348	0.0706	0.0176	0.089	0.0024
4	rs7689138	157987729	0.94	0.389848785336034	0.93	0.198940398764014	0.10427114167209	0.0593521258112914	0.0124	0.0315	0.0163	0.0029	0.1819	0.0035	0.0036	0.0625	0.0019	0.0959	0.1433	0.0326	0.0029	0.1138	0.0166	0.0029	0.0034	0.0036	0.0012	0.0318	0.017	0.0348	0.0706	0.0176	0.089	0.0024
4	rs114737886	158001048	0.94	0.389848785336034	0.93	0.198940398764014	0.0746046497010386	0.067793837675817	0.0124	0.0307	0.0162	0.003	0.1821	0.0034	0.0034	0.0625	0.002	0.0972	0.1429	0.0327	0.0029	0.1131	0.0168	0.0029	0.0034	0.0036	0.0013	0.0318	0.0168	0.0353	0.07	0.0177	0.0894	0.0024
4	rs72978482	158005840	0.94	0.389848785336034	0.93	0.198940398764014	0.073265766727941	0.067793837675817	0.0124	0.0306	0.0162	0.003	0.1821	0.0034	0.0034	0.0625	0.002	0.0973	0.1428	0.0326	0.0029	0.113	0.0168	0.0029	0.0034	0.0036	0.0013	0.0318	0.0168	0.0355	0.0699	0.0177	0.0894	0.0024
4	rs4615228	158007253	0.94	0.389848785336034	0.93	0.198940398764014	0.0744764601891316	0.0702414383832952	0.0124	0.0306	0.0162	0.003	0.1821	0.0034	0.0034	0.0625	0.002	0.0973	0.1428	0.0326	0.0029	0.1129	0.0168	0.0029	0.0034	0.0036	0.0013	0.0318	0.0168	0.0355	0.0699	0.0178	0.0895	0.0024
4	rs13131973	158015058	0.94	0.389848785336034	0.93	0.198940398764014	0.0741779058945424	0.0795696654888375	0.0124	0.0305	0.0163	0.003	0.1821	0.0034	0.0034	0.0625	0.002	0.0974	0.1428	0.0326	0.0029	0.1129	0.0168	0.003	0.0035	0.0036	0.0013	0.0318	0.0168	0.0355	0.0699	0.0177	0.0895	0.0024
4	rs17035648	158018180	0.94	0.389848785336034	0.93	0.198940398764014	0.0688142707673526	0.0651093497770427	0.0124	0.0305	0.0163	0.003	0.1821	0.0035	0.0034	0.0625	0.002	0.0975	0.1427	0.0326	0.0029	0.1128	0.0168	0.003	0.0035	0.0036	0.0013	0.0317	0.0168	0.0356	0.0699	0.0177	0.0895	0.0024
4	rs76569881	158024921	0.94	0.389848785336034	0.94	0.173887076546345	0.0651479400555332	0.0635475851875955	0.0124	0.0305	0.0163	0.003	0.1821	0.0035	0.0034	0.0625	0.002	0.0978	0.1425	0.0325	0.0029	0.1126	0.0168	0.003	0.0035	0.0036	0.0013	0.0316	0.0168	0.0356	0.0699	0.0178	0.0896	0.0024
4	rs115254422	158029794	0.94	0.389848785336034	0.94	0.173887076546345	0.0648938647018805	0.0628735477065409	0.0123	0.0305	0.0163	0.003	0.1821	0.0035	0.0034	0.0625	0.002	0.0979	0.1425	0.0325	0.0028	0.1125	0.0168	0.003	0.0035	0.0036	0.0013	0.0315	0.0168	0.0356	0.0699	0.0178	0.0896	0.0024
4	rs11946166	158034727	0.94	0.389848785336034	0.94	0.173887076546345	0.0642130531323038	0.0608697093311226	0.0123	0.0304	0.0163	0.003	0.1821	0.0035	0.0034	0.0625	0.002	0.0979	0.1425	0.0325	0.0028	0.1125	0.0168	0.003	0.0035	0.0036	0.0013	0.0315	0.0168	0.0356	0.0699	0.0178	0.0896	0.0024
4	rs114404059	158035123	0.94	0.389848785336034	0.93	0.198940398764014	0.0641161793185417	0.0603400063791528	0.0123	0.0304	0.0163	0.003	0.1821	0.0035	0.0034	0.0625	0.002	0.0979	0.1425	0.0325	0.0028	0.1125	0.0168	0.003	0.0035	0.0036	0.0013	0.0315	0.0168	0.0356	0.0699	0.0178	0.0896	0.0024
4	rs73856835	158038731	0.94	0.389848785336034	0.93	0.198940398764014	0.0648548340377546	0.0640889964898821	0.0123	0.0303	0.0164	0.003	0.1821	0.0035	0.0034	0.0626	0.002	0.0982	0.1424	0.0325	0.0027	0.1125	0.0168	0.003	0.0035	0.0036	0.0013	0.0315	0.0167	0.0358	0.07	0.0179	0.0896	0.0024
4	rs17035703	158048602	0.94	0.389848785336034	0.93	0.198940398764014	0.0646988655784852	0.062336505297396	0.0123	0.0302	0.0164	0.003	0.1821	0.0034	0.0034	0.0626	0.002	0.0982	0.1424	0.0325	0.0027	0.1124	0.0168	0.003	0.0035	0.0036	0.0013	0.0315	0.0167	0.0358	0.0701	0.0179	0.0896	0.0024
4	rs72980538	158055423	0.94	0.389848785336034	0.93	0.198940398764014	0.0636910764322122	0.0627391045652538	0.0123	0.0302	0.0164	0.003	0.1821	0.0034	0.0034	0.0627	0.002	0.0983	0.1424	0.0325	0.0027	0.1124	0.0168	0.003	0.0035	0.0036	0.0013	0.0315	0.0167	0.0358	0.0701	0.0179	0.0896	0.0024
4	rs75060020	158063090	0.94	0.389848785336034	0.93	0.198940398764014	0.0636910764322122	0.0612017715002894	0.0123	0.0302	0.0164	0.003	0.1822	0.0034	0.0034	0.0627	0.002	0.0983	0.1424	0.0325	0.0027	0.1124	0.0168	0.003	0.0035	0.0035	0.0013	0.0315	0.0167	0.0359	0.0701	0.0179	0.0896	0.0024
4	rs3775721	158064484	0.94	0.389848785336034	0.93	0.198940398764014	0.0620660755273764	0.0647684788604892	0.0122	0.0301	0.0166	0.003	0.1821	0.0034	0.0034	0.0627	0.002	0.0983	0.1424	0.0325	0.0027	0.1124	0.0168	0.0029	0.0035	0.0035	0.0013	0.0315	0.0167	0.0359	0.0701	0.0179	0.0896	0.0024
4	rs35590434	158064786	0.94	0.389848785336034	0.93	0.198940398764014	0.0616688618011779	0.0648365928645739	0.0122	0.0301	0.0166	0.003	0.1821	0.0034	0.0034	0.0627	0.002	0.0983	0.1424	0.0325	0.0027	0.1124	0.0168	0.0029	0.0035	0.0035	0.0013	0.0315	0.0167	0.0359	0.0701	0.0179	0.0896	0.0024
4	rs17035816	158088464	0.94	0.389848785336034	0.93	0.198940398764014	0.0584785852191837	0.0653825876454319	0.0121	0.0301	0.0166	0.003	0.182	0.0034	0.0034	0.0627	0.002	0.0983	0.1424	0.0325	0.0027	0.1122	0.017	0.0029	0.0036	0.0036	0.0013	0.0314	0.0166	0.0359	0.07	0.018	0.0895	0.0025
4	rs57601959	158092040	0.94	0.389848785336034	0.93	0.198940398764014	0.0582238373767642	0.0642246516088573	0.0121	0.03	0.0167	0.003	0.182	0.0034	0.0034	0.0628	0.002	0.0983	0.1424	0.0325	0.0027	0.1121	0.017	0.003	0.0036	0.0036	0.0013	0.0313	0.0166	0.036	0.0699	0.018	0.0895	0.0025
4	rs35996750	158110745	0.94	0.389848785336034	0.93	0.198940398764014	0.0582238373767642	0.059944021356408	0.0121	0.03	0.0167	0.003	0.182	0.0034	0.0034	0.0628	0.002	0.0983	0.1424	0.0325	0.0027	0.112	0.017	0.0029	0.0036	0.0036	0.0013	0.0313	0.0166	0.036	0.0699	0.018	0.0895	0.0025
4	rs75767743	158113721	0.94	0.389848785336034	0.93	0.198940398764014	0.0711105406841737	0.0846763759828098	0.0118	0.0294	0.0171	0.003	0.1831	0.0035	0.0034	0.0635	0.002	0.0987	0.1431	0.0325	0.0026	0.1108	0.0172	0.003	0.0036	0.0036	0.0012	0.0307	0.0164	0.0368	0.069	0.0181	0.0895	0.0024
4	rs17035865	158114105	0.94	0.389848785336034	0.93	0.198940398764014	0.077548631772497	0.0885899300173812	0.0117	0.0291	0.0172	0.003	0.1837	0.0035	0.0034	0.0638	0.002	0.0989	0.1433	0.0324	0.0026	0.1102	0.0172	0.003	0.0036	0.0036	0.0012	0.0305	0.0162	0.0371	0.0685	0.0181	0.0896	0.0024
4	rs17035869	158115764	0.93	0.429746626914861	0.93	0.198940398764014	0.169808957571299	0.138682962107109	0.0122	0.0268	0.0181	0.0029	0.1833	0.0036	0.0034	0.0648	0.0015	0.0993	0.1444	0.0324	0.0023	0.1067	0.018	0.0028	0.0036	0.0038	8e-04	0.0301	0.0147	0.0398	0.0671	0.0184	0.0925	0.0021
4	rs79460511	158129767	0.93	0.429746626914861	0.93	0.198940398764014	0.19855498718891	0.13675774220584	0.0123	0.0265	0.0184	0.0029	0.1833	0.0037	0.0034	0.065	0.0015	0.0993	0.1443	0.0324	0.0023	0.1058	0.0183	0.0028	0.0037	0.0039	7e-04	0.0299	0.0144	0.0402	0.0669	0.0186	0.0929	0.0021
4	rs34281930	158132602	0.93	0.429746626914861	0.93	0.198940398764014	0.197237948642929	0.146200197156492	0.0123	0.0265	0.0184	0.0029	0.1833	0.0037	0.0034	0.065	0.0015	0.0993	0.1444	0.0324	0.0023	0.1058	0.0183	0.0028	0.0037	0.0039	7e-04	0.0299	0.0144	0.0403	0.0669	0.0186	0.093	0.0021
4	rs75974677	158134815	0.93	0.429746626914861	0.93	0.198940398764014	0.198322206262488	0.15894691087472	0.0123	0.0265	0.0184	0.0029	0.1833	0.0037	0.0034	0.065	0.0015	0.0993	0.1444	0.0324	0.0023	0.1058	0.0183	0.0028	0.0037	0.0039	7e-04	0.0299	0.0144	0.0403	0.0669	0.0186	0.093	0.0021
4	rs74816882	158136890	0.93	0.429746626914861	0.93	0.198940398764014	0.199604423016933	0.168210892011601	0.0123	0.0265	0.0184	0.0029	0.1833	0.0037	0.0034	0.065	0.0015	0.0993	0.1444	0.0324	0.0023	0.1058	0.0183	0.0028	0.0037	0.0039	7e-04	0.0299	0.0144	0.0403	0.0669	0.0186	0.093	0.0021
4	rs116455566	158137110	0.93	0.429746626914861	0.93	0.198940398764014	0.199487663756221	0.170481345438242	0.0123	0.0265	0.0184	0.0029	0.1833	0.0037	0.0034	0.065	0.0015	0.0993	0.1444	0.0324	0.0023	0.1058	0.0184	0.0028	0.0037	0.0039	7e-04	0.0299	0.0144	0.0403	0.0669	0.0186	0.093	0.0021
4	rs115597776	158142605	0.93	0.429746626914861	0.93	0.198940398764014	0.200227794664097	0.18188991549038	0.0123	0.0265	0.0184	0.0029	0.1832	0.0037	0.0034	0.065	0.0015	0.0993	0.1444	0.0324	0.0023	0.1057	0.0184	0.0028	0.0037	0.0039	7e-04	0.0299	0.0144	0.0404	0.0669	0.0186	0.093	0.0021
4	Affx-36865318	158142820	0.93	0.429746626914861	0.93	0.198940398764014	0.197740933360197	0.181687572606014	0.0124	0.0265	0.0184	0.0029	0.1832	0.0037	0.0034	0.065	0.0015	0.0993	0.1444	0.0324	0.0023	0.1057	0.0184	0.0028	0.0037	0.0039	7e-04	0.0299	0.0144	0.0403	0.0669	0.0186	0.093	0.0021
4	rs13138842	158143092	0.93	0.429746626914861	0.93	0.198940398764014	0.197740933360197	0.181283119146183	0.0124	0.0265	0.0184	0.0029	0.1832	0.0037	0.0034	0.065	0.0015	0.0993	0.1444	0.0324	0.0023	0.1057	0.0184	0.0028	0.0037	0.0039	7e-04	0.0299	0.0144	0.0403	0.0669	0.0186	0.093	0.0021
4	rs17035889	158155690	0.93	0.429746626914861	0.93	0.198940398764014	0.196426975019075	0.194066926194425	0.0124	0.0264	0.0184	0.0029	0.1834	0.0037	0.0034	0.0648	0.0015	0.0993	0.1448	0.0323	0.0023	0.1056	0.0183	0.0028	0.0037	0.0039	7e-04	0.0299	0.0144	0.0404	0.0669	0.0186	0.093	0.0021
4	rs114792995	158165653	0.93	0.429746626914861	0.93	0.198940398764014	0.198632615340013	0.194791540756906	0.0124	0.0264	0.0184	0.0029	0.1834	0.0037	0.0034	0.0648	0.0015	0.0993	0.1448	0.0323	0.0023	0.1056	0.0183	0.0027	0.0037	0.0039	7e-04	0.0299	0.0144	0.0404	0.0669	0.0186	0.093	0.0021
4	rs72685601	158168209	0.93	0.429746626914861	0.93	0.198940398764014	0.198671435885925	0.19344655532836	0.0124	0.0264	0.0184	0.0029	0.1834	0.0037	0.0034	0.0648	0.0015	0.0993	0.1448	0.0323	0.0023	0.1056	0.0183	0.0027	0.0037	0.0039	7e-04	0.0299	0.0144	0.0404	0.0669	0.0186	0.093	0.0021
4	rs6851881	158171796	0.93	0.429746626914861	0.93	0.198940398764014	0.203361212947096	0.220282308031626	0.0124	0.0261	0.0184	0.0029	0.1834	0.0037	0.0034	0.0646	0.0015	0.0996	0.1451	0.0324	0.0023	0.1054	0.0184	0.0027	0.0037	0.0039	7e-04	0.0299	0.0144	0.0406	0.0666	0.0186	0.093	0.0021
4	rs79926439	158172840	0.93	0.429746626914861	0.93	0.198940398764014	0.203676072553467	0.220390224613023	0.0124	0.0261	0.0184	0.0029	0.1834	0.0037	0.0034	0.0646	0.0015	0.0996	0.1451	0.0324	0.0023	0.1054	0.0184	0.0027	0.0037	0.0039	7e-04	0.0299	0.0144	0.0406	0.0666	0.0186	0.093	0.0021
4	rs77604539	158176114	0.93	0.429746626914861	0.93	0.198940398764014	0.206959020394205	0.220282308031626	0.0124	0.0261	0.0184	0.0029	0.1833	0.0037	0.0034	0.0647	0.0015	0.0996	0.1451	0.0324	0.0022	0.1054	0.0184	0.0027	0.0037	0.0039	7e-04	0.0299	0.0144	0.0406	0.0666	0.0186	0.093	0.0021
4	rs75391508	158194062	0.93	0.429746626914861	0.93	0.198940398764014	0.207913840398472	0.216087116348396	0.0124	0.0261	0.0184	0.0029	0.1833	0.0037	0.0034	0.0647	0.0015	0.0996	0.1451	0.0324	0.0022	0.1054	0.0184	0.0027	0.0037	0.0039	7e-04	0.0299	0.0144	0.0406	0.0666	0.0186	0.093	0.0021
4	rs28488734	158219484	0.93	0.429746626914861	0.93	0.198940398764014	0.21430219379878	0.204083351998169	0.0124	0.0261	0.0184	0.0029	0.1832	0.0037	0.0034	0.0647	0.0014	0.0997	0.145	0.0324	0.0022	0.1054	0.0184	0.0027	0.0037	0.0039	7e-04	0.03	0.0143	0.0407	0.0665	0.0186	0.093	0.0021
4	rs17244157	158220450	0.93	0.429746626914861	0.93	0.198940398764014	0.214140145603729	0.196866886639905	0.0124	0.0261	0.0184	0.0029	0.1832	0.0037	0.0034	0.0647	0.0014	0.0997	0.145	0.0324	0.0022	0.1054	0.0184	0.0027	0.0037	0.0039	7e-04	0.03	0.0143	0.0407	0.0666	0.0186	0.0929	0.0021
4	rs11722093	158242512	0.93	0.429746626914861	0.93	0.198940398764014	0.237753588234785	0.218450379223358	0.0123	0.0262	0.0186	0.0029	0.1829	0.0037	0.0034	0.0643	0.0014	0.1001	0.1451	0.0324	0.0022	0.1054	0.0184	0.0028	0.0037	0.0039	7e-04	0.03	0.0143	0.0412	0.0665	0.0186	0.0926	0.0021
4	rs62331554	158251521	0.93	0.429746626914861	0.92	0.226487429171296	0.251135995459513	0.247227084769851	0.0122	0.0263	0.0187	0.0029	0.1827	0.0038	0.0034	0.0644	0.0014	0.1005	0.1452	0.0323	0.0021	0.1053	0.0186	0.0028	0.0037	0.0038	7e-04	0.03	0.0141	0.0416	0.0662	0.0185	0.0923	0.002
4	rs74509240	158252390	0.93	0.429746626914861	0.92	0.226487429171296	0.257058534489753	0.231158818895089	0.0121	0.0263	0.0187	0.0029	0.1825	0.0038	0.0034	0.0645	0.0013	0.1006	0.1452	0.0323	0.0021	0.1053	0.0187	0.0028	0.0037	0.0038	7e-04	0.03	0.0141	0.0417	0.0662	0.0185	0.0923	0.002
4	rs4392549	158263582	0.93	0.429746626914861	0.92	0.226487429171296	0.283623167313478	0.195828285934303	0.0121	0.0265	0.0185	0.0029	0.1821	0.0038	0.0034	0.0653	0.0013	0.1003	0.1448	0.0322	0.0021	0.1056	0.0187	0.0029	0.0037	0.0038	7e-04	0.0301	0.0139	0.0419	0.066	0.0184	0.0923	0.002
4	rs62331558	158265912	0.93	0.429746626914861	0.92	0.226487429171296	0.284711286131778	0.197595008161141	0.0121	0.0265	0.0185	0.0029	0.1821	0.0038	0.0034	0.0654	0.0013	0.1003	0.1448	0.0322	0.0021	0.1056	0.0187	0.0029	0.0037	0.0038	7e-04	0.0302	0.0139	0.0419	0.066	0.0184	0.0923	0.002
4	rs77983537	158293773	0.94	0.389848785336034	0.92	0.226487429171296	0.288036683688192	0.182396111102832	0.0121	0.0266	0.0184	0.0029	0.1821	0.0038	0.0034	0.0657	0.0013	0.1002	0.1447	0.0321	0.002	0.1058	0.0187	0.0029	0.0037	0.0038	7e-04	0.0302	0.0138	0.0419	0.066	0.0184	0.0924	0.002
4	rs77380946	158299500	0.94	0.389848785336034	0.92	0.226487429171296	0.290711871986173	0.186871369457238	0.0121	0.0266	0.0184	0.0029	0.1821	0.0038	0.0034	0.0657	0.0013	0.1002	0.1447	0.0321	0.002	0.1058	0.0187	0.0029	0.0037	0.0038	7e-04	0.0302	0.0138	0.0419	0.066	0.0184	0.0924	0.002
4	rs72687333	158312532	0.94	0.389848785336034	0.91	0.256642068151906	0.292486651851616	0.185443398408642	0.0121	0.0266	0.0184	0.0029	0.182	0.0038	0.0034	0.0658	0.0013	0.1002	0.1447	0.0321	0.002	0.1058	0.0187	0.0029	0.0037	0.0038	7e-04	0.0303	0.0138	0.0419	0.066	0.0184	0.0923	0.002
4	rs11727638	158317761	0.94	0.389848785336034	0.92	0.226487429171296	0.294363601241434	0.185851008116084	0.0121	0.0266	0.0184	0.0029	0.182	0.0038	0.0034	0.0658	0.0013	0.1003	0.1447	0.0321	0.002	0.1058	0.0187	0.0029	0.0037	0.0038	6e-04	0.0303	0.0138	0.0419	0.066	0.0184	0.092	0.002
4	rs78458212	158329934	0.94	0.389848785336034	0.92	0.226487429171296	0.291718472385217	0.19375665675354	0.0121	0.0267	0.0185	0.0029	0.182	0.0038	0.0034	0.0658	0.0013	0.1004	0.1444	0.0321	0.002	0.1058	0.0187	0.003	0.0037	0.0038	7e-04	0.0303	0.0138	0.0419	0.066	0.0187	0.0919	0.002
4	rs76301206	158334915	0.94	0.389848785336034	0.92	0.226487429171296	0.291718472385217	0.194377363497736	0.0121	0.0267	0.0185	0.0029	0.182	0.0038	0.0034	0.0658	0.0013	0.1004	0.1444	0.0321	0.002	0.1058	0.0187	0.003	0.0037	0.0038	7e-04	0.0303	0.0138	0.0419	0.066	0.0187	0.0919	0.002
4	rs62330080	158336757	0.94	0.389848785336034	0.92	0.226487429171296	0.291670496939731	0.195309681052254	0.0121	0.0267	0.0185	0.0029	0.182	0.0038	0.0034	0.0658	0.0013	0.1004	0.1444	0.0321	0.002	0.1058	0.0187	0.003	0.0037	0.0038	7e-04	0.0303	0.0138	0.0419	0.066	0.0187	0.0919	0.002
4	rs6826773	158355136	0.94	0.389848785336034	0.92	0.226487429171296	0.29740910350919	0.197490935376737	0.0121	0.0267	0.0185	0.0029	0.182	0.0038	0.0034	0.0657	0.0013	0.1005	0.1444	0.0321	0.002	0.1058	0.0187	0.003	0.0038	0.0038	7e-04	0.0303	0.0138	0.0419	0.0659	0.0187	0.0919	0.002
4	rs114772663	158360638	0.94	0.389848785336034	0.92	0.226487429171296	0.298913804004874	0.210109919967117	0.0121	0.0267	0.0186	0.003	0.1819	0.0039	0.0034	0.0657	0.0012	0.1006	0.1444	0.0322	0.002	0.1058	0.0187	0.003	0.0038	0.0038	6e-04	0.0303	0.0138	0.042	0.0658	0.0188	0.0919	0.0019
4	rs17245744	158361424	0.94	0.389848785336034	0.92	0.226487429171296	0.29808814605908	0.211386077689229	0.0121	0.0267	0.0186	0.003	0.1819	0.0039	0.0034	0.0657	0.0012	0.1006	0.1444	0.0322	0.002	0.1058	0.0187	0.003	0.0038	0.0038	6e-04	0.0303	0.0138	0.042	0.0658	0.0188	0.0918	0.0019
4	rs17186214	158361813	0.94	0.389848785336034	0.92	0.226487429171296	0.298962409897307	0.212878157496688	0.0121	0.0267	0.0186	0.003	0.1819	0.0039	0.0034	0.0657	0.0012	0.1006	0.1444	0.0322	0.002	0.1058	0.0187	0.003	0.0038	0.0038	6e-04	0.0303	0.0138	0.042	0.0658	0.0188	0.0918	0.0019
4	rs7698998	158364359	0.94	0.389848785336034	0.92	0.226487429171296	0.300666259704393	0.209897476102261	0.0121	0.0267	0.0186	0.003	0.1819	0.0039	0.0034	0.0657	0.0012	0.1006	0.1445	0.0322	0.002	0.1058	0.0187	0.003	0.0038	0.0038	6e-04	0.0302	0.0138	0.042	0.0658	0.0189	0.0918	0.0019
4	rs116461890	158364785	0.94	0.389848785336034	0.92	0.226487429171296	0.300373806170835	0.198115648868462	0.0121	0.0267	0.0186	0.003	0.1819	0.0039	0.0034	0.0657	0.0012	0.1006	0.1445	0.0322	0.002	0.1057	0.0187	0.003	0.0038	0.0038	6e-04	0.0302	0.0138	0.042	0.0658	0.0189	0.0918	0.0019
4	rs35263731	158380923	0.94	0.389848785336034	0.92	0.226487429171296	0.294749407100399	0.18300418311591	0.0122	0.0267	0.0187	0.003	0.1817	0.0039	0.0035	0.0656	0.0012	0.1005	0.1444	0.0323	0.002	0.1056	0.0187	0.003	0.0038	0.0038	7e-04	0.0302	0.0138	0.042	0.0658	0.0189	0.0916	0.0019
4	rs10004211	158383470	0.94	0.389848785336034	0.92	0.226487429171296	0.294411812258813	0.182396111102832	0.0122	0.0267	0.0187	0.003	0.1817	0.0039	0.0035	0.0656	0.0012	0.1005	0.1444	0.0323	0.002	0.1056	0.0187	0.003	0.0038	0.0038	7e-04	0.0302	0.0138	0.042	0.0658	0.0189	0.0915	0.0019
4	rs28489070	158386785	0.94	0.389848785336034	0.92	0.226487429171296	0.292150440779389	0.177155416492405	0.0123	0.0267	0.0187	0.003	0.1817	0.0039	0.0035	0.0656	0.0012	0.1004	0.1444	0.0323	0.002	0.1056	0.0187	0.0031	0.0038	0.0038	7e-04	0.0303	0.0138	0.042	0.0658	0.0188	0.0915	0.0019
4	rs13106094	158395409	0.94	0.389848785336034	0.92	0.226487429171296	0.260205933451401	0.179567655713298	0.0126	0.0267	0.0191	0.0031	0.1812	0.004	0.0036	0.0653	0.0012	0.1001	0.1442	0.0323	0.0021	0.1054	0.0188	0.0032	0.0038	0.0039	8e-04	0.0304	0.0139	0.0421	0.0657	0.0189	0.091	0.002
4	rs55698314	158403891	0.94	0.389848785336034	0.92	0.226487429171296	0.25647631499055	0.18057607191165	0.0126	0.0267	0.0191	0.0031	0.1812	0.004	0.0036	0.0652	0.0013	0.1001	0.1442	0.0323	0.0022	0.1054	0.0189	0.0032	0.0038	0.0039	8e-04	0.0305	0.0139	0.042	0.0656	0.0189	0.091	0.002
4	rs79075835	158411293	0.94	0.389848785336034	0.92	0.226487429171296	0.25764147386344	0.178762325085799	0.0126	0.0267	0.0191	0.0031	0.1812	0.004	0.0036	0.0652	0.0013	0.1001	0.1442	0.0323	0.0022	0.1053	0.0189	0.0032	0.0038	0.0039	8e-04	0.0305	0.0139	0.042	0.0656	0.0189	0.091	0.002
4	rs1897800	158433652	0.94	0.389848785336034	0.92	0.226487429171296	0.24128859061688	0.220930067034867	0.013	0.0267	0.0196	0.0031	0.181	0.0041	0.0036	0.0646	0.0014	0.1002	0.1443	0.0325	0.0024	0.1044	0.0192	0.0032	0.0038	0.0041	9e-04	0.0309	0.014	0.0421	0.0648	0.0189	0.0903	0.0021
4	rs34401796	158433741	0.94	0.389848785336034	0.92	0.226487429171296	0.242155151974839	0.220390224613023	0.0129	0.0267	0.0196	0.0031	0.181	0.0041	0.0036	0.0646	0.0014	0.1002	0.1443	0.0325	0.0024	0.1044	0.0192	0.0032	0.0038	0.0041	9e-04	0.0309	0.014	0.0421	0.0648	0.0189	0.0903	0.0021
4	rs114639124	158437070	0.94	0.389848785336034	0.92	0.226487429171296	0.240855951770159	0.22179471331905	0.0129	0.0267	0.0196	0.0031	0.181	0.0041	0.0036	0.0646	0.0014	0.1002	0.1443	0.0325	0.0024	0.1043	0.0192	0.0032	0.0038	0.0041	9e-04	0.0309	0.014	0.0421	0.0648	0.0189	0.0903	0.0021
4	rs725037	158443622	0.94	0.389848785336034	0.92	0.226487429171296	0.236981465885763	0.232695058797546	0.0129	0.0267	0.0198	0.0031	0.1809	0.0041	0.0036	0.0646	0.0014	0.1002	0.1443	0.0327	0.0024	0.1041	0.0193	0.0033	0.0038	0.004	0.001	0.031	0.014	0.0422	0.0647	0.0188	0.0903	0.0021
4	rs4475188	158452144	0.94	0.389848785336034	0.92	0.226487429171296	0.243240760030258	0.237655130025617	0.0129	0.0266	0.0198	0.0031	0.181	0.0041	0.0036	0.0646	0.0014	0.1003	0.1442	0.0327	0.0024	0.104	0.0193	0.0032	0.0038	0.004	0.001	0.031	0.014	0.0423	0.0647	0.0188	0.0903	0.0021
4	rs1434421	158452531	0.95	0.352537935866182	0.92	0.226487429171296	0.240553359207099	0.235777369120738	0.0129	0.0266	0.0198	0.0031	0.181	0.0041	0.0036	0.0646	0.0014	0.1003	0.1442	0.0327	0.0024	0.1039	0.0193	0.0032	0.0039	0.004	0.001	0.031	0.014	0.0423	0.0647	0.0188	0.0903	0.0021
4	rs7686241	158454299	0.95	0.352537935866182	0.92	0.226487429171296	0.258494756830711	0.31825897866741	0.013	0.0261	0.021	0.0032	0.1809	0.0042	0.0036	0.0649	0.0013	0.1001	0.1444	0.033	0.0024	0.1026	0.0199	0.0033	0.0039	0.0037	9e-04	0.0315	0.0139	0.043	0.0636	0.0186	0.0907	0.0018
4	rs75135103	158455728	0.96	0.3177447436144	0.92	0.226487429171296	0.30521858694125	0.386139075771314	0.013	0.0251	0.022	0.0033	0.1804	0.0045	0.0037	0.0655	0.0012	0.0999	0.1444	0.0332	0.0023	0.101	0.0207	0.0035	0.0041	0.0033	8e-04	0.0321	0.0139	0.0438	0.0624	0.0186	0.0908	0.0015
4	rs1369034	158455795	0.96	0.3177447436144	0.92	0.226487429171296	0.301495697968278	0.389853679420715	0.013	0.0251	0.0221	0.0033	0.1804	0.0045	0.0037	0.0655	0.0012	0.0999	0.1444	0.0332	0.0023	0.101	0.0208	0.0035	0.0041	0.0033	8e-04	0.0321	0.0139	0.0438	0.0624	0.0186	0.0908	0.0015
4	rs1369025	158466837	0.96	0.3177447436144	0.92	0.226487429171296	0.292342536145384	0.409352667664287	0.013	0.025	0.0221	0.0033	0.1803	0.0044	0.0037	0.0655	0.0012	0.0999	0.1446	0.0333	0.0023	0.1009	0.0208	0.0035	0.0041	0.0032	8e-04	0.0322	0.014	0.0439	0.0623	0.0186	0.0908	0.0014
4	rs4691420	158475147	0.96	0.3177447436144	0.92	0.226487429171296	0.288799675112944	0.41704182307281	0.0132	0.0248	0.0223	0.0033	0.1798	0.0044	0.0037	0.0657	0.0012	0.0996	0.1447	0.0333	0.0023	0.1008	0.0207	0.0035	0.0041	0.0033	8e-04	0.0327	0.014	0.0439	0.062	0.0188	0.0909	0.0014
4	rs17036351	158475705	0.96	0.3177447436144	0.92	0.226487429171296	0.283812244978654	0.423063602767457	0.0132	0.0247	0.0224	0.0033	0.1797	0.0044	0.0037	0.0658	0.0012	0.0996	0.1447	0.0333	0.0023	0.1009	0.0208	0.0036	0.0041	0.0032	8e-04	0.0328	0.014	0.0439	0.0619	0.0188	0.0908	0.0014
4	rs35572956	158479182	0.96	0.3177447436144	0.92	0.226487429171296	0.284143293404541	0.418479686400131	0.0132	0.0247	0.0223	0.0033	0.1796	0.0044	0.0037	0.0658	0.0012	0.0995	0.1448	0.0333	0.0023	0.1008	0.0207	0.0036	0.0042	0.0033	8e-04	0.0329	0.014	0.0439	0.0619	0.0188	0.0908	0.0014
4	rs17036357	158479906	0.96	0.3177447436144	0.92	0.226487429171296	0.285564414520738	0.428187232058917	0.0132	0.0245	0.0224	0.0033	0.1795	0.0044	0.0037	0.066	0.0012	0.0993	0.1448	0.0334	0.0023	0.1008	0.0208	0.0036	0.0042	0.0032	7e-04	0.0332	0.014	0.0439	0.0619	0.0188	0.0907	0.0014
4	rs10009459	158481615	0.96	0.3177447436144	0.92	0.226487429171296	0.286276398928375	0.44272709247883	0.0132	0.0239	0.0226	0.0032	0.1784	0.0044	0.0037	0.0662	0.0011	0.0998	0.1454	0.0333	0.0023	0.1005	0.0209	0.0037	0.0042	0.0032	8e-04	0.0338	0.0141	0.044	0.0619	0.019	0.0902	0.0013
4	rs115458394	158486963	0.96	0.3177447436144	0.92	0.226487429171296	0.225858329102914	0.385116099283249	0.0135	0.0226	0.0231	0.0031	0.1774	0.0042	0.0036	0.067	0.001	0.0997	0.1468	0.0323	0.0023	0.1001	0.0209	0.0037	0.0042	0.003	7e-04	0.0349	0.014	0.0434	0.0632	0.0189	0.0903	0.001
4	rs118167499	158497720	0.96	0.3177447436144	0.92	0.226487429171296	0.222285525003817	0.384349363002123	0.0135	0.0226	0.0231	0.0031	0.1774	0.0042	0.0036	0.067	0.001	0.0996	0.1469	0.0323	0.0023	0.1001	0.0209	0.0037	0.0042	0.003	7e-04	0.0349	0.014	0.0433	0.0633	0.0189	0.0904	0.001
4	rs1387989	158512088	0.96	0.3177447436144	0.92	0.226487429171296	0.204622306848237	0.380394692056933	0.0135	0.0225	0.0231	0.0031	0.1773	0.0042	0.0036	0.067	0.001	0.0996	0.147	0.0322	0.0023	0.1001	0.0209	0.0037	0.0043	0.003	7e-04	0.035	0.014	0.0433	0.0634	0.0189	0.0904	0.001
4	rs78506853	158536193	0.96	0.3177447436144	0.92	0.226487429171296	0.204622306848237	0.362678977162709	0.0135	0.0226	0.0231	0.0031	0.1773	0.0042	0.0036	0.0669	9e-04	0.0996	0.1471	0.0321	0.0023	0.1002	0.0208	0.0037	0.0043	0.003	7e-04	0.035	0.014	0.0432	0.0634	0.0188	0.0909	0.001
4	rs72690909	158549143	0.96	0.3177447436144	0.92	0.226487429171296	0.270233406923974	0.277226858718505	0.0135	0.0216	0.0226	0.0031	0.177	0.0041	0.0037	0.0668	9e-04	0.0994	0.1475	0.0318	0.0022	0.101	0.0209	0.0037	0.0047	0.0036	8e-04	0.0347	0.014	0.0432	0.0642	0.0177	0.0911	0.0012
4	rs4487404	158556217	0.96	0.3177447436144	0.92	0.226487429171296	0.249854633906671	0.273982392761181	0.0135	0.0216	0.0225	0.0031	0.177	0.0041	0.0037	0.0668	9e-04	0.0994	0.1475	0.0318	0.0022	0.1011	0.0209	0.0037	0.0047	0.0036	8e-04	0.0347	0.014	0.0432	0.0642	0.0176	0.0911	0.0012
4	rs991722	158561859	0.96	0.3177447436144	0.92	0.226487429171296	0.253487065888716	0.28001716471745	0.0135	0.0215	0.0225	0.0031	0.177	0.0041	0.0037	0.0668	9e-04	0.0994	0.1475	0.0318	0.0022	0.101	0.0209	0.0037	0.0047	0.0036	8e-04	0.0347	0.014	0.0433	0.0642	0.0176	0.0912	0.0012
4	rs7436647	158569066	0.96	0.3177447436144	0.92	0.226487429171296	0.260837916090801	0.282232227848496	0.0135	0.0215	0.0225	0.0032	0.1769	0.0042	0.0037	0.0667	9e-04	0.0995	0.1476	0.0317	0.0021	0.101	0.0209	0.0037	0.0047	0.0036	8e-04	0.0348	0.014	0.0435	0.0642	0.0176	0.0911	0.0013
4	rs2344823	158569813	0.96	0.3177447436144	0.92	0.226487429171296	0.260837916090801	0.283633965185847	0.0135	0.0215	0.0225	0.0032	0.1769	0.0042	0.0037	0.0667	9e-04	0.0995	0.1476	0.0317	0.0021	0.101	0.0209	0.0037	0.0047	0.0036	8e-04	0.0348	0.014	0.0435	0.0642	0.0176	0.0911	0.0013
4	rs6831069	158570204	0.96	0.3177447436144	0.92	0.226487429171296	0.250428593482462	0.281065738439562	0.0135	0.0214	0.0225	0.0031	0.1769	0.0042	0.0037	0.0667	9e-04	0.0995	0.1476	0.0317	0.0021	0.101	0.0209	0.0037	0.0047	0.0036	8e-04	0.0347	0.014	0.0435	0.0642	0.0176	0.0911	0.0013
4	rs111227042	158577666	0.96	0.3177447436144	0.92	0.226487429171296	0.246163368498883	0.270749743764592	0.0135	0.0214	0.0225	0.0031	0.1769	0.0042	0.0037	0.0667	0.001	0.1	0.1476	0.0317	0.0021	0.1009	0.0209	0.0037	0.0047	0.0036	8e-04	0.0347	0.014	0.0435	0.0642	0.0175	0.0909	0.0014
4	rs72690956	158584200	0.96	0.3177447436144	0.92	0.226487429171296	0.245245262277431	0.264434661671092	0.0134	0.0213	0.0225	0.0031	0.177	0.0042	0.0037	0.0667	0.001	0.1	0.1476	0.0317	0.0021	0.101	0.0209	0.0037	0.0047	0.0036	8e-04	0.0347	0.014	0.0435	0.0642	0.0174	0.0908	0.0015
4	rs78786342	158587989	0.96	0.3177447436144	0.92	0.226487429171296	0.240769475353711	0.258847792122691	0.0134	0.0213	0.0225	0.0032	0.177	0.0042	0.0037	0.0668	0.001	0.0999	0.1476	0.0316	0.0021	0.101	0.0209	0.0037	0.0047	0.0037	9e-04	0.0347	0.0139	0.0435	0.0642	0.0174	0.0907	0.0016
4	rs55992837	158590450	0.96	0.3177447436144	0.92	0.226487429171296	0.240164619779852	0.253750074403435	0.0134	0.0213	0.0224	0.0032	0.1771	0.0042	0.0037	0.0667	0.0011	0.0999	0.1476	0.0316	0.0021	0.101	0.0209	0.0037	0.0047	0.0037	9e-04	0.0346	0.0139	0.0434	0.0642	0.0174	0.0907	0.0016
4	rs1352693	158591563	0.96	0.3177447436144	0.92	0.226487429171296	0.240985698491251	0.254201911278913	0.0134	0.0213	0.0224	0.0032	0.1771	0.0042	0.0037	0.0668	0.0011	0.0999	0.1476	0.0316	0.0021	0.101	0.0209	0.0037	0.0047	0.0037	9e-04	0.0346	0.0139	0.0434	0.0642	0.0174	0.0907	0.0016
4	rs11100120	158606585	0.96	0.3177447436144	0.93	0.198940398764014	0.244241880251233	0.250369401154829	0.0134	0.0212	0.0225	0.0032	0.1769	0.0042	0.0037	0.0669	0.001	0.0998	0.1479	0.0316	0.0021	0.1011	0.0209	0.0037	0.0048	0.0036	9e-04	0.0345	0.0139	0.0434	0.0644	0.0173	0.0904	0.0017
4	rs67263451	158609523	0.96	0.3177447436144	0.93	0.198940398764014	0.249457699884853	0.253863009859626	0.0134	0.0212	0.0225	0.0032	0.1769	0.0042	0.0037	0.0669	0.001	0.0998	0.1479	0.0315	0.0021	0.1012	0.021	0.0037	0.0048	0.0036	9e-04	0.0344	0.0138	0.0434	0.0643	0.0173	0.0904	0.0017
4	rs75570698	158609683	0.96	0.3177447436144	0.93	0.198940398764014	0.251755868316807	0.255219469931799	0.0134	0.0212	0.0225	0.0032	0.177	0.0042	0.0037	0.0669	0.001	0.0998	0.1479	0.0315	0.0021	0.1012	0.021	0.0037	0.0048	0.0036	9e-04	0.0344	0.0138	0.0434	0.0643	0.0173	0.0904	0.0017
4	rs76597941	158610225	0.96	0.3177447436144	0.93	0.198940398764014	0.25500160710782	0.254427924721976	0.0134	0.0212	0.0225	0.0032	0.177	0.0042	0.0037	0.0669	0.001	0.0998	0.1479	0.0315	0.0021	0.1012	0.021	0.0037	0.0048	0.0036	9e-04	0.0344	0.0138	0.0434	0.0643	0.0173	0.0903	0.0017
4	rs76777146	158622845	0.96	0.3177447436144	0.93	0.198940398764014	0.261289842818873	0.247003115872989	0.0134	0.0212	0.0226	0.0032	0.1771	0.0042	0.0037	0.0671	0.0011	0.0996	0.1475	0.0315	0.0022	0.1015	0.021	0.0038	0.0049	0.0038	0.001	0.0343	0.0139	0.0433	0.0643	0.0173	0.0901	0.0017
4	rs67835016	158630515	0.96	0.3177447436144	0.93	0.198940398764014	0.250959042542698	0.243316969283838	0.0135	0.0211	0.0226	0.0031	0.1773	0.0042	0.0037	0.0672	0.0011	0.0993	0.1474	0.0315	0.0022	0.102	0.021	0.0038	0.0049	0.0038	0.001	0.0342	0.0139	0.0432	0.0643	0.0173	0.0897	0.0017
4	rs112233012	158637732	0.96	0.3177447436144	0.93	0.198940398764014	0.245201589948561	0.245884239650522	0.0134	0.0209	0.0226	0.0031	0.1772	0.0042	0.0037	0.0673	0.0011	0.0996	0.1471	0.0315	0.0023	0.1022	0.021	0.0038	0.0049	0.0038	9e-04	0.0341	0.014	0.0432	0.0645	0.0173	0.0896	0.0018
4	rs13134917	158640682	0.96	0.3177447436144	0.93	0.198940398764014	0.240683016055812	0.246331596338012	0.0134	0.0208	0.0226	0.0031	0.1772	0.0042	0.0036	0.0674	0.0011	0.0997	0.147	0.0315	0.0023	0.1022	0.021	0.0038	0.0049	0.0037	9e-04	0.034	0.0141	0.0431	0.0646	0.0172	0.0895	0.0018
4	rs76385349	158641748	0.96	0.3177447436144	0.94	0.173887076546345	0.235441385348218	0.241536117976837	0.0134	0.0208	0.0226	0.0031	0.1772	0.0042	0.0037	0.0674	0.0011	0.0997	0.147	0.0315	0.0023	0.1023	0.021	0.0038	0.0049	0.0038	9e-04	0.034	0.0141	0.0431	0.0645	0.0172	0.0895	0.0018
4	rs113702425	158653875	0.96	0.3177447436144	0.95	0.15120882267165	0.239948803240327	0.2398703721829	0.0134	0.0207	0.0226	0.0031	0.1773	0.0042	0.0037	0.0674	0.0011	0.0999	0.147	0.0315	0.0023	0.1023	0.021	0.0038	0.0049	0.0038	8e-04	0.0339	0.0141	0.0431	0.0645	0.0172	0.0895	0.0018
4	rs1904949	158663069	0.96	0.3177447436144	0.95	0.15120882267165	0.240510148817226	0.243428411070079	0.0134	0.0207	0.0226	0.0031	0.1774	0.0042	0.0037	0.0674	0.0011	0.0999	0.1469	0.0315	0.0023	0.1023	0.021	0.0039	0.0049	0.0038	8e-04	0.0338	0.0141	0.0431	0.0645	0.0172	0.0895	0.0018
4	rs75767460	158668213	0.96	0.3177447436144	0.95	0.15120882267165	0.234289969639181	0.252057947031788	0.0134	0.0207	0.0227	0.0031	0.1774	0.0042	0.0037	0.0674	0.0011	0.1	0.1468	0.0316	0.0023	0.1023	0.021	0.0039	0.0049	0.0037	8e-04	0.0338	0.0141	0.0432	0.0645	0.0173	0.0894	0.0018
4	rs78214000	158674788	0.96	0.3177447436144	0.95	0.15120882267165	0.230770005028863	0.261579556420856	0.0134	0.0206	0.0227	0.0031	0.1774	0.0042	0.0036	0.0675	0.0012	0.1	0.1466	0.0315	0.0023	0.1023	0.0211	0.0039	0.0049	0.0037	8e-04	0.0337	0.0142	0.0433	0.0645	0.0174	0.0893	0.0018
4	rs62335044	158675084	0.96	0.3177447436144	0.95	0.15120882267165	0.2267355843999	0.263977194986213	0.0134	0.0206	0.0227	0.0031	0.1774	0.0041	0.0036	0.0675	0.0012	0.1	0.1466	0.0315	0.0023	0.1024	0.0211	0.0039	0.0049	0.0037	8e-04	0.0337	0.0142	0.0432	0.0644	0.0174	0.0893	0.0018
4	rs74360804	158685268	0.96	0.3177447436144	0.95	0.15120882267165	0.242979970289801	0.275487288011434	0.0134	0.0206	0.0227	0.0031	0.1774	0.0042	0.0037	0.0675	0.0011	0.0999	0.1467	0.0316	0.0023	0.1023	0.0211	0.0039	0.005	0.0037	8e-04	0.0337	0.0142	0.0433	0.0644	0.0174	0.0892	0.0018
4	rs76898246	158690766	0.96	0.3177447436144	0.95	0.15120882267165	0.254377375636831	0.281882125692061	0.0133	0.0206	0.0228	0.0031	0.1774	0.0042	0.0037	0.0674	0.0011	0.0999	0.1467	0.0316	0.0023	0.1024	0.0211	0.004	0.005	0.0037	8e-04	0.0336	0.0142	0.0434	0.0644	0.0174	0.0891	0.0018
4	rs6818862	158701534	0.96	0.3177447436144	0.95	0.15120882267165	0.263147189239237	0.281648798188484	0.0133	0.0206	0.0228	0.0031	0.1773	0.0042	0.0037	0.0674	0.0011	0.0999	0.1468	0.0316	0.0022	0.1024	0.0212	0.004	0.005	0.0037	8e-04	0.0336	0.0142	0.0434	0.0643	0.0174	0.089	0.0018
4	rs72980433	158712098	0.96	0.3177447436144	0.95	0.15120882267165	0.288418044553125	0.282348958124428	0.0133	0.0205	0.0229	0.0031	0.1774	0.0042	0.0037	0.0671	0.0011	0.0998	0.1465	0.0314	0.0023	0.1025	0.0212	0.004	0.0051	0.0037	8e-04	0.0334	0.0143	0.0434	0.0644	0.0175	0.0889	0.0018
4	Affx-23730261	158729559	0.96	0.3177447436144	0.95	0.15120882267165	0.246294680382162	0.254540955178961	0.0133	0.0202	0.0235	0.0033	0.1776	0.0042	0.004	0.0663	0.0013	0.1001	0.1444	0.031	0.0023	0.1028	0.0215	0.0044	0.0056	0.004	8e-04	0.0329	0.0148	0.0432	0.0646	0.0176	0.089	0.0019
4	rs116786567	158729777	0.96	0.3177447436144	0.95	0.15120882267165	0.248049179871105	0.26021255155635	0.0133	0.0202	0.0235	0.0033	0.1776	0.0042	0.004	0.0663	0.0013	0.1001	0.1444	0.0311	0.0023	0.1028	0.0215	0.0044	0.0056	0.004	8e-04	0.0329	0.0148	0.0432	0.0646	0.0176	0.089	0.0019
4	rs116051002	158729998	0.96	0.3177447436144	0.95	0.15120882267165	0.248840934338525	0.263405709233921	0.0133	0.0202	0.0235	0.0033	0.1776	0.0042	0.004	0.0663	0.0013	0.1001	0.1443	0.0311	0.0023	0.1028	0.0215	0.0044	0.0056	0.004	8e-04	0.033	0.0148	0.0432	0.0646	0.0176	0.089	0.0019
4	rs80292261	158730224	0.96	0.3177447436144	0.96	0.130782650589638	0.250075302219518	0.258166256845723	0.0133	0.0202	0.0235	0.0033	0.1776	0.0042	0.004	0.0663	0.0013	0.1001	0.1443	0.0311	0.0023	0.1029	0.0215	0.0044	0.0056	0.004	8e-04	0.033	0.0148	0.0432	0.0646	0.0176	0.089	0.0019
4	rs11935204	158731374	0.96	0.3177447436144	0.95	0.15120882267165	0.255135479688565	0.269598107849824	0.0133	0.0202	0.0235	0.0033	0.1776	0.0042	0.004	0.0662	0.0013	0.1001	0.1443	0.0311	0.0023	0.1029	0.0215	0.0044	0.0056	0.004	8e-04	0.0329	0.0148	0.0432	0.0646	0.0176	0.089	0.0019
4	rs72693033	158739797	0.96	0.3177447436144	0.95	0.15120882267165	0.223445274512649	0.293150806912992	0.0133	0.0198	0.0239	0.0036	0.1773	0.0043	0.0043	0.0657	0.0014	0.1002	0.1425	0.0309	0.0024	0.1037	0.0218	0.0048	0.0061	0.004	8e-04	0.0324	0.0154	0.0429	0.0635	0.0184	0.0891	0.002
4	rs7686862	158740707	0.96	0.3177447436144	0.95	0.15120882267165	0.249061111678645	0.418610467744547	0.0133	0.0196	0.0242	0.0037	0.1774	0.0045	0.0044	0.0655	0.0015	0.0997	0.1416	0.0308	0.0025	0.104	0.0218	0.0049	0.0062	0.004	9e-04	0.0319	0.0156	0.0431	0.063	0.0187	0.0896	0.0021
4	rs13139173	158741525	0.96	0.3177447436144	0.95	0.15120882267165	0.295087207932829	0.415213758847279	0.0132	0.0194	0.0242	0.0037	0.1784	0.0045	0.0044	0.0652	0.0015	0.0997	0.1414	0.0307	0.0026	0.1038	0.0217	0.0049	0.0063	0.004	9e-04	0.0318	0.0155	0.0434	0.0627	0.0186	0.0898	0.0022
4	rs34634630	158741699	0.96	0.3177447436144	0.95	0.15120882267165	0.266929056394029	0.395894769485772	0.0133	0.0194	0.0242	0.0037	0.1786	0.0045	0.0044	0.0652	0.0015	0.0996	0.1414	0.0307	0.0026	0.1037	0.0217	0.0049	0.0063	0.004	9e-04	0.0318	0.0155	0.0435	0.0626	0.0186	0.0898	0.0022
4	rs34356556	158744585	0.97	0.285396128624663	0.95	0.15120882267165	0.179323231639521	0.253637154796602	0.0132	0.0187	0.0238	0.0038	0.1813	0.0045	0.0042	0.0643	0.0015	0.1001	0.1413	0.0299	0.0026	0.1039	0.0213	0.0047	0.0063	0.0037	0.001	0.0324	0.0156	0.043	0.0624	0.0182	0.0906	0.0022
4	rs72693037	158753870	0.96	0.3177447436144	0.95	0.15120882267165	0.263828492039423	0.364313935596438	0.0132	0.0169	0.022	0.004	0.1893	0.0046	0.0039	0.0635	0.0013	0.1004	0.1413	0.0267	0.0022	0.1048	0.0196	0.0042	0.0064	0.0028	0.0013	0.0334	0.0171	0.0417	0.0621	0.0167	0.0931	0.002
4	rs80259694	158755609	0.96	0.3177447436144	0.95	0.15120882267165	0.251800176949708	0.337054780545541	0.0132	0.0169	0.022	0.004	0.1893	0.0046	0.0039	0.0635	0.0013	0.1003	0.1413	0.0267	0.0022	0.1048	0.0196	0.0042	0.0064	0.0028	0.0013	0.0335	0.0171	0.0418	0.0621	0.0167	0.0931	0.002
4	rs76949101	158756715	0.96	0.3177447436144	0.95	0.15120882267165	0.245245262277431	0.332019946970045	0.0132	0.0169	0.022	0.004	0.1893	0.0046	0.0039	0.0635	0.0013	0.1003	0.1413	0.0267	0.0022	0.1049	0.0196	0.0042	0.0064	0.0028	0.0013	0.0335	0.0171	0.0417	0.0621	0.0167	0.0931	0.002
4	rs2345281	158758979	0.96	0.3177447436144	0.95	0.15120882267165	0.218007393103417	0.258393372625069	0.0132	0.0169	0.022	0.004	0.1891	0.0046	0.0039	0.0635	0.0013	0.1003	0.1414	0.0267	0.0022	0.1049	0.0196	0.0042	0.0064	0.0028	0.0013	0.0335	0.0171	0.0417	0.0621	0.0168	0.0932	0.002
4	rs6536284	158765677	0.96	0.3177447436144	0.95	0.15120882267165	0.216945128677532	0.262492136675209	0.0132	0.0169	0.022	0.0041	0.1893	0.0046	0.0039	0.0635	0.0013	0.1001	0.1414	0.0267	0.0022	0.1048	0.0196	0.0041	0.0064	0.0028	0.0012	0.0336	0.0171	0.0417	0.062	0.0168	0.0934	0.002
4	rs78800236	158779480	0.96	0.3177447436144	0.95	0.15120882267165	0.199682284089926	0.209685103519305	0.0132	0.0169	0.022	0.0041	0.1891	0.0046	0.0039	0.0635	0.0013	0.1002	0.1412	0.0267	0.0022	0.1049	0.0196	0.0041	0.0064	0.0028	0.0012	0.0336	0.0171	0.0417	0.0622	0.0168	0.0935	0.002
4	rs75225755	158779509	0.96	0.3177447436144	0.95	0.15120882267165	0.199098746581945	0.208836326861065	0.0132	0.0169	0.0221	0.0041	0.1891	0.0046	0.0039	0.0635	0.0013	0.1002	0.1412	0.0267	0.0022	0.1049	0.0196	0.0041	0.0064	0.0028	0.0012	0.0335	0.0171	0.0417	0.0622	0.0168	0.0935	0.002
4	rs7665860	158784996	0.96	0.3177447436144	0.95	0.15120882267165	0.155696320520657	0.176654286745598	0.0133	0.0169	0.0221	0.0042	0.1885	0.0046	0.0039	0.0637	0.0013	0.1005	0.1404	0.0267	0.0022	0.1055	0.0196	0.0041	0.0064	0.0028	0.0012	0.0334	0.0171	0.0414	0.0624	0.0171	0.0939	0.002
4	rs17268058	158785192	0.96	0.3177447436144	0.95	0.15120882267165	0.154049650312362	0.173458725360656	0.0133	0.0169	0.0221	0.0042	0.1886	0.0046	0.0039	0.0637	0.0013	0.1005	0.1404	0.0267	0.0022	0.1055	0.0196	0.0041	0.0064	0.0028	0.0012	0.0334	0.0171	0.0414	0.0624	0.0171	0.0939	0.002
4	rs13135029	158786410	0.96	0.3177447436144	0.95	0.15120882267165	0.152080632044983	0.160784872734272	0.0133	0.0169	0.0221	0.0042	0.1887	0.0046	0.0039	0.0637	0.0013	0.1007	0.1404	0.0267	0.0022	0.1055	0.0196	0.0041	0.0064	0.0028	0.0012	0.0333	0.017	0.0414	0.0624	0.0171	0.0938	0.002
4	rs6536286	158790950	0.96	0.3177447436144	0.95	0.15120882267165	0.151615605071753	0.177958244314392	0.0133	0.0169	0.022	0.0042	0.1888	0.0046	0.0039	0.0636	0.0013	0.1009	0.1404	0.0265	0.0022	0.1057	0.0196	0.0041	0.0064	0.0027	0.0012	0.0334	0.017	0.0412	0.0623	0.017	0.0939	0.002
4	rs55847692	158797272	0.96	0.3177447436144	0.95	0.15120882267165	0.150588901346819	0.173359190580516	0.0133	0.0169	0.022	0.0042	0.1888	0.0046	0.0039	0.0636	0.0013	0.1009	0.1404	0.0265	0.0022	0.1057	0.0196	0.0041	0.0064	0.0027	0.0012	0.0334	0.0171	0.0411	0.0622	0.017	0.0939	0.0019
4	rs2053817	158817442	0.96	0.3177447436144	0.95	0.15120882267165	0.141088739186953	0.165363373537302	0.0132	0.0168	0.0219	0.0042	0.1891	0.0046	0.0039	0.0635	0.0013	0.1016	0.1404	0.0263	0.0022	0.1062	0.0195	0.0041	0.0065	0.0026	0.0012	0.0335	0.0171	0.0408	0.062	0.0168	0.0941	0.0019
4	rs114969515	158827247	0.96	0.3177447436144	0.95	0.15120882267165	0.145646901632104	0.179466921138837	0.0132	0.0168	0.022	0.0042	0.1894	0.0046	0.0039	0.0635	0.0012	0.1018	0.1404	0.0261	0.0022	0.1065	0.0195	0.0041	0.0065	0.0025	0.0012	0.0335	0.0172	0.0406	0.0618	0.0168	0.0939	0.0019
4	rs56332701	158835617	0.96	0.3177447436144	0.95	0.15120882267165	0.146751127936218	0.196243503868553	0.0133	0.0167	0.022	0.0042	0.1901	0.0046	0.0039	0.0633	0.0012	0.1021	0.1401	0.0257	0.0022	0.1073	0.0194	0.004	0.0065	0.0024	0.0012	0.0334	0.0172	0.0403	0.0616	0.0167	0.0937	0.0019
4	rs72693077	158837863	0.96	0.3177447436144	0.95	0.15120882267165	0.147174643612174	0.193653270935827	0.0133	0.0167	0.022	0.0042	0.1903	0.0046	0.0039	0.0633	0.0012	0.102	0.1401	0.0257	0.0022	0.1074	0.0195	0.004	0.0065	0.0024	0.0012	0.0334	0.0172	0.0403	0.0616	0.0167	0.0937	0.0019
4	rs1375138	158842148	0.96	0.3177447436144	0.95	0.15120882267165	0.136897825284334	0.180172472046848	0.0133	0.0166	0.022	0.0042	0.1909	0.0045	0.0039	0.0633	0.0012	0.1022	0.1399	0.0253	0.0021	0.1077	0.0194	0.004	0.0065	0.0023	0.0012	0.0334	0.0174	0.04	0.0617	0.0167	0.0935	0.0018
4	rs6536287	158842552	0.96	0.3177447436144	0.95	0.15120882267165	0.136741748407572	0.18057607191165	0.0133	0.0166	0.022	0.0042	0.1909	0.0045	0.0039	0.0633	0.0012	0.1022	0.1399	0.0253	0.0021	0.1077	0.0194	0.004	0.0065	0.0023	0.0012	0.0334	0.0174	0.04	0.0617	0.0167	0.0935	0.0018
4	rs114017881	158863693	0.97	0.285396128624663	0.95	0.15120882267165	0.132200827456727	0.1553893040342	0.0133	0.0167	0.0221	0.0042	0.1908	0.0045	0.0039	0.0634	0.0012	0.1023	0.1399	0.0252	0.0021	0.1078	0.0194	0.004	0.0065	0.0023	0.0012	0.0334	0.0175	0.04	0.0617	0.0166	0.0934	0.0018
4	rs72695036	158882249	0.97	0.285396128624663	0.95	0.15120882267165	0.125014657269686	0.145357852045729	0.0132	0.0168	0.0222	0.0041	0.1903	0.0045	0.0039	0.0637	0.0013	0.1025	0.1399	0.0246	0.0021	0.1084	0.0195	0.0039	0.0065	0.0022	0.0012	0.0335	0.0175	0.0401	0.0617	0.0166	0.0937	0.0017
4	rs76105072	158888768	0.97	0.285396128624663	0.95	0.15120882267165	0.125044218648249	0.144330712889343	0.0132	0.0168	0.0222	0.0041	0.1903	0.0045	0.0039	0.0637	0.0013	0.1025	0.1399	0.0246	0.0021	0.1084	0.0195	0.0039	0.0065	0.0022	0.0012	0.0335	0.0175	0.0401	0.0617	0.0166	0.0937	0.0017
4	rs6536291	158895468	0.97	0.285396128624663	0.95	0.15120882267165	0.125310462230862	0.144237467462872	0.0132	0.0168	0.0222	0.0041	0.1903	0.0045	0.0039	0.0637	0.0013	0.1026	0.1399	0.0246	0.0021	0.1084	0.0195	0.0039	0.0065	0.0022	0.0012	0.0335	0.0175	0.0401	0.0617	0.0166	0.0937	0.0017
4	rs10212653	158898321	0.97	0.285396128624663	0.95	0.15120882267165	0.125784633968236	0.141080163726806	0.0132	0.0168	0.0222	0.0041	0.1903	0.0045	0.0039	0.0637	0.0013	0.1026	0.1399	0.0246	0.0021	0.1084	0.0195	0.0039	0.0065	0.0022	0.0012	0.0335	0.0175	0.0401	0.0617	0.0166	0.0937	0.0017
4	rs4504305	158903953	0.97	0.285396128624663	0.95	0.15120882267165	0.127064362804527	0.139418965422026	0.0132	0.0168	0.0222	0.0041	0.1903	0.0045	0.0039	0.0637	0.0014	0.1025	0.1398	0.0246	0.0021	0.1084	0.0196	0.0039	0.0065	0.0022	0.0012	0.0335	0.0175	0.0401	0.0617	0.0166	0.0936	0.0017
4	rs79076097	158907038	0.97	0.285396128624663	0.95	0.15120882267165	0.130343578084856	0.130681780387496	0.0132	0.0168	0.0222	0.004	0.1904	0.0045	0.0039	0.0637	0.0013	0.1026	0.1396	0.0246	0.0021	0.1085	0.0196	0.0039	0.0065	0.0021	0.0012	0.0335	0.0175	0.04	0.0617	0.0166	0.0937	0.0017
4	rs72689930	158925763	0.97	0.285396128624663	0.95	0.15120882267165	0.135496981281323	0.12648076842974	0.0133	0.0167	0.0221	0.004	0.1905	0.0045	0.0039	0.0637	0.0012	0.1028	0.1391	0.0246	0.0021	0.1085	0.0197	0.0039	0.0066	0.0021	0.0012	0.0335	0.0176	0.0401	0.0617	0.0167	0.0938	0.0016
4	rs6815131	158931796	0.97	0.285396128624663	0.95	0.15120882267165	0.138527363976633	0.120145074782239	0.0133	0.0167	0.0222	0.004	0.1906	0.0044	0.0039	0.0637	0.0012	0.1028	0.1389	0.0246	0.0021	0.1086	0.0198	0.0039	0.0066	0.0021	0.0012	0.0335	0.0176	0.0401	0.0617	0.0166	0.0938	0.0016
4	rs72689935	158935474	0.97	0.285396128624663	0.95	0.15120882267165	0.139220267335393	0.123121727008339	0.0133	0.0167	0.0222	0.004	0.1905	0.0045	0.0039	0.0637	0.0012	0.1028	0.1389	0.0246	0.0021	0.1086	0.0198	0.0039	0.0066	0.0021	0.0012	0.0335	0.0176	0.0401	0.0617	0.0166	0.0938	0.0016
4	rs80031410	158943515	0.97	0.285396128624663	0.95	0.15120882267165	0.139630684104968	0.121980365065198	0.0133	0.0167	0.0222	0.004	0.1905	0.0045	0.0039	0.0637	0.0012	0.1028	0.1388	0.0246	0.0021	0.1086	0.0198	0.0039	0.0066	0.0021	0.0012	0.0335	0.0176	0.0401	0.0617	0.0166	0.0938	0.0016
4	rs62335347	158946325	0.97	0.285396128624663	0.95	0.15120882267165	0.140612290605627	0.120057941307694	0.0133	0.0167	0.0222	0.004	0.1906	0.0045	0.0039	0.0637	0.0012	0.1028	0.1388	0.0246	0.0021	0.1086	0.0198	0.0039	0.0066	0.0021	0.0012	0.0335	0.0176	0.0401	0.0617	0.0166	0.0939	0.0016
4	rs116279401	158955036	0.97	0.285396128624663	0.95	0.15120882267165	0.141725503503013	0.117282286432709	0.0133	0.0167	0.0222	0.004	0.1906	0.0045	0.0039	0.0637	0.0012	0.1028	0.1388	0.0246	0.0021	0.1086	0.0198	0.0039	0.0066	0.0021	0.0012	0.0335	0.0175	0.0401	0.0617	0.0166	0.0939	0.0016
4	rs13123367	158955391	0.97	0.285396128624663	0.95	0.15120882267165	0.141757386711994	0.117023328175156	0.0133	0.0167	0.0222	0.004	0.1906	0.0045	0.0039	0.0637	0.0012	0.1028	0.1388	0.0246	0.0021	0.1086	0.0198	0.0039	0.0066	0.0021	0.0012	0.0335	0.0175	0.0401	0.0617	0.0166	0.0939	0.0016
4	rs79716471	158955609	0.97	0.285396128624663	0.95	0.15120882267165	0.141757386711994	0.116937056920894	0.0133	0.0167	0.0222	0.004	0.1906	0.0045	0.0039	0.0637	0.0012	0.1028	0.1388	0.0246	0.0021	0.1086	0.0198	0.0039	0.0066	0.0021	0.0012	0.0335	0.0175	0.0401	0.0617	0.0166	0.0939	0.0016
4	rs116118699	158963573	0.97	0.285396128624663	0.95	0.15120882267165	0.142012606665154	0.118580322134213	0.0133	0.0167	0.0222	0.004	0.1906	0.0045	0.0039	0.0637	0.0012	0.1028	0.1388	0.0246	0.0021	0.1086	0.0198	0.0039	0.0066	0.0021	0.0012	0.0335	0.0175	0.0401	0.0617	0.0166	0.0939	0.0016
4	rs75172464	158964617	0.97	0.285396128624663	0.95	0.15120882267165	0.142012606665154	0.119014199330991	0.0133	0.0167	0.0222	0.004	0.1906	0.0045	0.0039	0.0637	0.0012	0.1028	0.1388	0.0246	0.0021	0.1086	0.0198	0.0039	0.0066	0.0021	0.0012	0.0335	0.0175	0.0401	0.0617	0.0166	0.0939	0.0016
4	rs11722547	158983608	0.97	0.285396128624663	0.95	0.15120882267165	0.145290714227196	0.128262199424977	0.0134	0.0167	0.0222	0.004	0.1906	0.0045	0.0039	0.0636	0.0011	0.1029	0.1387	0.0246	0.0021	0.1087	0.0198	0.0039	0.0066	0.0021	0.0012	0.0334	0.0175	0.0401	0.0617	0.0166	0.094	0.0016
4	rs72689952	158998024	0.97	0.285396128624663	0.95	0.15120882267165	0.155157496196603	0.141080163726806	0.0134	0.0166	0.0222	0.004	0.1908	0.0045	0.0039	0.0636	0.0011	0.1031	0.1385	0.0246	0.002	0.1088	0.0197	0.0039	0.0066	0.002	0.0012	0.0334	0.0175	0.0401	0.0616	0.0166	0.0941	0.0015
4	rs7656059	159001538	0.97	0.285396128624663	0.95	0.15120882267165	0.156811125725491	0.142006145387701	0.0134	0.0166	0.0222	0.004	0.1908	0.0045	0.0039	0.0636	0.0011	0.1031	0.1385	0.0247	0.002	0.1088	0.0197	0.0039	0.0066	0.002	0.0012	0.0333	0.0175	0.0401	0.0616	0.0166	0.0941	0.0015
4	rs79579360	159001803	0.97	0.285396128624663	0.95	0.15120882267165	0.15667574814294	0.142934327898062	0.0134	0.0166	0.0222	0.004	0.1908	0.0045	0.0039	0.0636	0.0011	0.1031	0.1384	0.0247	0.002	0.1088	0.0197	0.0039	0.0066	0.002	0.0012	0.0333	0.0175	0.0401	0.0616	0.0166	0.0941	0.0015
4	rs79507885	159014182	0.97	0.285396128624663	0.95	0.15120882267165	0.154351325384007	0.144423980149105	0.0134	0.0166	0.0222	0.004	0.1907	0.0046	0.004	0.0635	0.0011	0.1032	0.1384	0.0247	0.002	0.1089	0.0197	0.0039	0.0067	0.002	0.0012	0.0333	0.0175	0.0401	0.0616	0.0166	0.0941	0.0015
4	rs10517685	159033327	0.97	0.285396128624663	0.95	0.15120882267165	0.148580673555488	0.140710388880104	0.0134	0.0167	0.0223	0.004	0.1905	0.0047	0.0041	0.0635	0.0011	0.1035	0.138	0.0246	0.002	0.1092	0.0196	0.0039	0.0068	0.002	0.0012	0.0332	0.0173	0.0399	0.0617	0.0167	0.0941	0.0015
4	rs2346319	159035191	0.97	0.285396128624663	0.95	0.15120882267165	0.149007315896098	0.144797267381713	0.0134	0.0167	0.0223	0.004	0.1905	0.0047	0.0041	0.0635	0.0011	0.1035	0.138	0.0246	0.002	0.1093	0.0196	0.0039	0.0068	0.002	0.0012	0.0332	0.0173	0.0399	0.0617	0.0167	0.0941	0.0015
4	rs72691635	159045283	0.97	0.285396128624663	0.95	0.15120882267165	0.151549241444167	0.140710388880104	0.0134	0.0167	0.0223	0.004	0.1905	0.0047	0.0041	0.0634	0.0011	0.1036	0.1379	0.0246	0.002	0.1093	0.0195	0.0039	0.0068	0.002	0.0012	0.0331	0.0173	0.0399	0.0618	0.0167	0.094	0.0015
4	rs79037288	159061892	0.98	0.255415240389183	0.95	0.15120882267165	0.157590883655576	0.159140027848149	0.0137	0.0166	0.0223	0.0041	0.1903	0.0047	0.0042	0.0636	0.001	0.1037	0.1377	0.0245	0.002	0.1096	0.0194	0.004	0.0069	0.002	0.0013	0.033	0.0174	0.0399	0.0618	0.0167	0.0938	0.0014
4	rs146098692	159064573	0.98	0.255415240389183	0.95	0.15120882267165	0.157048202246783	0.15778995744588	0.0137	0.0166	0.0223	0.0041	0.1902	0.0047	0.0042	0.0636	0.001	0.1037	0.1377	0.0245	0.002	0.1096	0.0194	0.004	0.0069	0.002	0.0013	0.033	0.0175	0.0399	0.0618	0.0167	0.0937	0.0014
4	rs4398571	159071004	0.98	0.255415240389183	0.96	0.130782650589638	0.157964616547941	0.161560986204375	0.0137	0.0165	0.0223	0.0041	0.1902	0.0047	0.0042	0.0636	0.001	0.1038	0.1377	0.0245	0.002	0.1096	0.0194	0.004	0.0069	0.002	0.0013	0.033	0.0175	0.0399	0.0618	0.0167	0.0937	0.0014
4	rs1544089	159095077	0.98	0.255415240389183	0.96	0.130782650589638	0.158032623963303	0.188507908465987	0.0137	0.0165	0.0223	0.0042	0.1901	0.0047	0.0042	0.0636	0.001	0.1039	0.1377	0.0244	0.0019	0.1097	0.0194	0.004	0.007	0.0019	0.0013	0.0329	0.0174	0.0398	0.0619	0.0168	0.0935	0.0014
4	rs116670893	159096209	0.98	0.255415240389183	0.96	0.130782650589638	0.157556933774328	0.21952737701207	0.0138	0.0165	0.0224	0.0042	0.1902	0.0047	0.0042	0.0636	0.001	0.1039	0.1376	0.0245	0.0019	0.1097	0.0194	0.004	0.007	0.0019	0.0013	0.0328	0.0174	0.0397	0.0619	0.0168	0.0935	0.0014
4	rs6812635	159096725	0.98	0.255415240389183	0.96	0.130782650589638	0.158134667383948	0.226896709366062	0.0138	0.0165	0.0224	0.0042	0.1903	0.0047	0.0042	0.0636	0.001	0.1039	0.1375	0.0244	0.0019	0.1097	0.0194	0.004	0.007	0.0019	0.0013	0.0328	0.0174	0.0397	0.0619	0.0167	0.0936	0.0014
4	rs13126694	159098784	0.98	0.255415240389183	0.96	0.130782650589638	0.157896626357681	0.222011047405546	0.0138	0.0165	0.0225	0.0042	0.1904	0.0047	0.0042	0.0636	0.001	0.1039	0.1375	0.0244	0.0019	0.1098	0.0194	0.004	0.007	0.0019	0.0013	0.0327	0.0174	0.0396	0.0618	0.0168	0.0935	0.0014
4	rs78402785	159101285	0.98	0.255415240389183	0.96	0.130782650589638	0.16273214707294	0.331529927061795	0.0139	0.0165	0.0225	0.0042	0.1904	0.0047	0.0042	0.0636	0.001	0.1038	0.1375	0.0244	0.0019	0.1098	0.0194	0.004	0.007	0.0019	0.0013	0.0327	0.0174	0.0396	0.0618	0.0167	0.0934	0.0014
4	rs77139199	159106115	0.99	0.227721472602965	0.96	0.130782650589638	0.147631548966485	0.177356005814347	0.0151	0.0166	0.0226	0.0042	0.1902	0.0047	0.0043	0.0636	0.001	0.1038	0.1378	0.0243	0.0019	0.11	0.0193	0.004	0.0069	0.0019	0.0012	0.0327	0.0175	0.0393	0.0618	0.0166	0.0921	0.0014
4	rs75740599	159123611	1.01	0.178854520006857	0.96	0.130782650589638	0.0644653752675538	0.0932049453446459	0.0156	0.0167	0.0237	0.0042	0.189	0.0052	0.0045	0.0631	0.0013	0.1038	0.1392	0.0229	0.002	0.1111	0.0186	0.0043	0.0068	0.002	0.0011	0.0326	0.0186	0.0379	0.0621	0.016	0.0911	0.0016
4	rs62335893	159131917	1.01	0.178854520006857	0.96	0.130782650589638	0.0604686703283711	0.0987998293315967	0.0156	0.0168	0.024	0.0042	0.1881	0.0054	0.0045	0.063	0.0012	0.1042	0.1396	0.0227	0.0019	0.1117	0.0185	0.0044	0.0068	0.002	0.0011	0.0327	0.0188	0.0377	0.062	0.016	0.0906	0.0017
4	rs11556228	159133858	1.01	0.178854520006857	0.96	0.130782650589638	0.0600968037979335	0.103284917946136	0.0156	0.0168	0.0241	0.0042	0.1881	0.0054	0.0046	0.063	0.0012	0.1042	0.1396	0.0227	0.0019	0.1116	0.0185	0.0044	0.0068	0.002	0.0011	0.0327	0.0189	0.0377	0.062	0.016	0.0906	0.0017
4	rs77499728	159136002	1.01	0.178854520006857	0.96	0.130782650589638	0.0602825473039444	0.110282765224137	0.0157	0.0168	0.0241	0.0042	0.188	0.0054	0.0046	0.063	0.0012	0.1042	0.1396	0.0227	0.0019	0.1116	0.0185	0.0044	0.0068	0.002	0.0011	0.0327	0.0189	0.0377	0.062	0.016	0.0906	0.0017
4	rs17214185	159140686	1.01	0.178854520006857	0.96	0.130782650589638	0.0604873035143107	0.1286195965827	0.0157	0.0168	0.0241	0.0042	0.188	0.0054	0.0046	0.063	0.0012	0.1043	0.1395	0.0227	0.0019	0.1115	0.0184	0.0044	0.0068	0.002	0.0011	0.0327	0.0189	0.0376	0.062	0.016	0.0906	0.0017
4	rs1928267	159142563	1.01	0.178854520006857	0.97	0.112481740502774	0.0595787388041439	0.111296809245489	0.0157	0.0168	0.0241	0.0042	0.1881	0.0054	0.0046	0.0629	0.0013	0.1043	0.1395	0.0227	0.0019	0.1115	0.0184	0.0044	0.0068	0.002	0.0011	0.0327	0.0189	0.0376	0.062	0.016	0.0906	0.0017
4	rs78426596	159151851	1.01	0.178854520006857	0.97	0.112481740502774	0.0660719652743163	0.137398387147485	0.0158	0.0168	0.0241	0.0041	0.1884	0.0055	0.0046	0.0626	0.0012	0.1046	0.1393	0.0227	0.0019	0.1111	0.0183	0.0044	0.0068	0.0019	0.0011	0.033	0.019	0.0377	0.0619	0.0161	0.0903	0.0017
4	rs112530369	159153512	1.01	0.178854520006857	0.97	0.112481740502774	0.0663884764418588	0.140156389972366	0.0158	0.0168	0.0241	0.0041	0.1883	0.0055	0.0046	0.0625	0.0012	0.1047	0.1392	0.0227	0.0019	0.1111	0.0183	0.0044	0.0068	0.0019	0.0011	0.0331	0.019	0.0377	0.0619	0.0162	0.0902	0.0017
4	rs2272050	159158275	1.01	0.178854520006857	0.97	0.112481740502774	0.0561413935485317	0.105597853567557	0.0159	0.0168	0.0241	0.0041	0.1881	0.0057	0.0047	0.0622	0.0012	0.1054	0.1389	0.0225	0.0018	0.1116	0.0182	0.0044	0.0068	0.0019	0.0011	0.0335	0.0192	0.0378	0.0618	0.0163	0.0896	0.0017
4	rs12504074	159158677	1.01	0.178854520006857	0.97	0.112481740502774	0.0561768708316425	0.0863558830275961	0.0159	0.0168	0.0241	0.0041	0.1881	0.0057	0.0047	0.0622	0.0012	0.1055	0.1389	0.0225	0.0018	0.1116	0.0182	0.0044	0.0068	0.0019	0.0011	0.0335	0.0192	0.0378	0.0617	0.0163	0.0896	0.0017
4	rs12510198	159160422	1.01	0.178854520006857	0.97	0.112481740502774	0.0550139949253171	0.0851331088292742	0.0158	0.0168	0.0241	0.0041	0.1881	0.0057	0.0047	0.0621	0.0012	0.1057	0.139	0.0224	0.0018	0.1116	0.0181	0.0045	0.0068	0.0018	0.0011	0.0335	0.0193	0.0378	0.0619	0.0163	0.0895	0.0017
4	rs3805144	159164640	1.01	0.178854520006857	0.97	0.112481740502774	0.0553646683613924	0.0957466836223474	0.0158	0.0168	0.0241	0.0041	0.1881	0.0057	0.0047	0.0621	0.0012	0.1057	0.139	0.0224	0.0018	0.1116	0.0181	0.0045	0.0068	0.0018	0.0011	0.0335	0.0193	0.0378	0.0619	0.0163	0.0895	0.0017
4	rs7665333	159175846	1.02	0.157502178544443	0.97	0.112481740502774	0.0586975285122852	0.0821069616922733	0.0163	0.0167	0.0236	0.0037	0.1891	0.0057	0.0046	0.0611	0.0012	0.1065	0.1404	0.0213	0.0017	0.1122	0.0174	0.0043	0.0063	0.0017	0.0011	0.0341	0.0198	0.0377	0.0614	0.0163	0.0893	0.0017
4	rs7669048	159179641	1.02	0.157502178544443	0.97	0.112481740502774	0.0776144027620591	0.22809623702766	0.0166	0.0167	0.0234	0.0034	0.1895	0.0057	0.0045	0.0603	0.0011	0.1077	0.1419	0.0203	0.0016	0.1131	0.0167	0.0042	0.0059	0.0016	0.0012	0.0343	0.0203	0.0374	0.0608	0.0162	0.0891	0.0016
4	rs1410789	159179862	1.02	0.157502178544443	0.97	0.112481740502774	0.0717548071050813	0.164287752496347	0.0166	0.0167	0.0234	0.0034	0.1897	0.0057	0.0045	0.0602	0.0011	0.1078	0.142	0.0203	0.0015	0.1131	0.0167	0.0042	0.0059	0.0016	0.0012	0.0343	0.0203	0.0374	0.0608	0.0162	0.0891	0.0016
4	rs76125426	159182779	1.02	0.157502178544443	0.97	0.112481740502774	0.0716506376153801	0.155006416924415	0.0166	0.0167	0.0233	0.0034	0.1897	0.0057	0.0045	0.0602	0.0011	0.1079	0.142	0.0203	0.0015	0.1132	0.0167	0.0042	0.0059	0.0016	0.0012	0.0343	0.0204	0.0374	0.0608	0.0162	0.0891	0.0016
4	rs10857310	159185770	1.02	0.157502178544443	0.97	0.112481740502774	0.0700588275580594	0.113847400842463	0.0166	0.0168	0.0232	0.0034	0.1898	0.0057	0.0045	0.0601	0.0011	0.1079	0.1421	0.0202	0.0015	0.1132	0.0168	0.0042	0.0059	0.0016	0.0012	0.0343	0.0204	0.0374	0.0607	0.0162	0.0891	0.0016
4	rs72699801	159192575	1.03	0.13807906481078	0.97	0.112481740502774	0.0817852477790955	0.0797180226008069	0.0174	0.0166	0.0229	0.0028	0.1899	0.0056	0.0043	0.0592	0.001	0.1096	0.1442	0.0191	0.0014	0.1149	0.0162	0.0038	0.0052	0.0015	0.001	0.0345	0.021	0.0372	0.0606	0.0158	0.0884	0.0014
4	rs34560343	159194250	1.03	0.13807906481078	0.97	0.112481740502774	0.0893218113040786	0.119970831647177	0.0179	0.0166	0.0227	0.0026	0.19	0.0054	0.0042	0.0588	9e-04	0.1103	0.1452	0.0187	0.0013	0.1158	0.0159	0.0036	0.0048	0.0014	0.001	0.0346	0.021	0.0372	0.0606	0.0156	0.0882	0.0013
4	rs17037324	159194559	1.03	0.13807906481078	0.97	0.112481740502774	0.0882226062423137	0.108516761928989	0.0179	0.0166	0.0227	0.0026	0.1901	0.0054	0.0042	0.0588	9e-04	0.1103	0.1452	0.0187	0.0013	0.1159	0.0159	0.0036	0.0048	0.0014	0.001	0.0346	0.021	0.0372	0.0607	0.0156	0.0882	0.0013
4	rs11938918	159195760	1.03	0.13807906481078	0.97	0.112481740502774	0.0900433390324201	0.0928891291361596	0.0179	0.0166	0.0227	0.0026	0.1901	0.0054	0.0042	0.0587	9e-04	0.1103	0.1452	0.0187	0.0013	0.116	0.0158	0.0036	0.0047	0.0014	0.001	0.0346	0.021	0.0372	0.0606	0.0156	0.0882	0.0013
4	rs76114144	159205309	1.03	0.13807906481078	0.97	0.112481740502774	0.0908655195338897	0.0833876767461409	0.0179	0.0165	0.0227	0.0026	0.1902	0.0054	0.0042	0.0587	9e-04	0.1104	0.1452	0.0187	0.0013	0.1161	0.0159	0.0036	0.0047	0.0014	0.001	0.0346	0.0211	0.0372	0.0606	0.0155	0.0882	0.0013
4	rs72701715	159205984	1.03	0.13807906481078	0.97	0.112481740502774	0.0911082378368441	0.0833876767461409	0.0179	0.0165	0.0227	0.0026	0.1902	0.0054	0.0042	0.0587	9e-04	0.1104	0.1452	0.0187	0.0013	0.1161	0.0158	0.0036	0.0047	0.0014	0.001	0.0346	0.0211	0.0372	0.0606	0.0155	0.0882	0.0013
4	rs78038343	159210250	1.03	0.13807906481078	0.97	0.112481740502774	0.0912297505824963	0.0846763759828098	0.0179	0.0165	0.0227	0.0026	0.1902	0.0054	0.0042	0.0587	9e-04	0.1104	0.1452	0.0187	0.0013	0.1161	0.0158	0.0036	0.0047	0.0014	0.001	0.0346	0.021	0.0372	0.0606	0.0155	0.0883	0.0013
4	rs11725529	159211118	1.03	0.13807906481078	0.97	0.112481740502774	0.0897302254395749	0.0843724367190833	0.0179	0.0165	0.0227	0.0026	0.1902	0.0054	0.0042	0.0587	9e-04	0.1104	0.1452	0.0187	0.0013	0.1162	0.0158	0.0036	0.0047	0.0014	0.001	0.0346	0.021	0.0372	0.0606	0.0155	0.0882	0.0013
4	rs36028675	159217983	1.03	0.13807906481078	0.97	0.112481740502774	0.0905990023102235	0.0806850783757492	0.0179	0.0165	0.0227	0.0026	0.1902	0.0054	0.0042	0.0586	9e-04	0.1104	0.1452	0.0187	0.0013	0.1162	0.0158	0.0036	0.0047	0.0014	0.001	0.0346	0.0211	0.0372	0.0606	0.0155	0.0882	0.0013
4	rs78504276	159235664	1.03	0.13807906481078	0.97	0.112481740502774	0.0941024304837636	0.0846763759828098	0.0179	0.0165	0.0226	0.0025	0.1907	0.0052	0.0042	0.0585	9e-04	0.1106	0.1453	0.0186	0.0013	0.1164	0.0158	0.0035	0.0046	0.0014	0.001	0.0346	0.0211	0.0372	0.0607	0.0154	0.0882	0.0013
4	rs4577629	159241440	1.03	0.13807906481078	0.97	0.112481740502774	0.0975885070796186	0.0850569180940905	0.0179	0.0165	0.0226	0.0025	0.1908	0.0052	0.0042	0.0584	9e-04	0.1106	0.1455	0.0186	0.0013	0.1164	0.0158	0.0034	0.0046	0.0014	0.001	0.0346	0.0211	0.0372	0.0607	0.0154	0.0882	0.0013
4	rs13145330	159252006	1.03	0.13807906481078	0.97	0.112481740502774	0.108907469218404	0.0876627292794626	0.0178	0.0164	0.0228	0.0024	0.1915	0.005	0.004	0.0581	9e-04	0.1104	0.146	0.0185	0.0014	0.1169	0.0157	0.0032	0.0044	0.0015	0.001	0.0346	0.0212	0.0371	0.0609	0.0153	0.0878	0.0014
4	rs4364309	159255213	1.03	0.13807906481078	0.97	0.112481740502774	0.110325539371771	0.0868930442417432	0.0178	0.0164	0.0228	0.0024	0.1916	0.005	0.004	0.0581	9e-04	0.1104	0.1461	0.0185	0.0014	0.117	0.0157	0.0032	0.0044	0.0015	0.001	0.0345	0.0212	0.0371	0.0609	0.0152	0.0878	0.0014
4	rs28647182	159258427	1.03	0.13807906481078	0.97	0.112481740502774	0.110298161808747	0.086969890460622	0.0178	0.0164	0.0228	0.0024	0.1916	0.005	0.004	0.0581	0.001	0.1104	0.1461	0.0185	0.0014	0.117	0.0157	0.0032	0.0044	0.0015	0.001	0.0346	0.0212	0.0371	0.0609	0.0152	0.0878	0.0014
4	rs116415754	159263737	1.03	0.13807906481078	0.97	0.112481740502774	0.109179294308292	0.086126079961349	0.0178	0.0164	0.0227	0.0024	0.1916	0.005	0.004	0.0581	9e-04	0.1104	0.1461	0.0185	0.0013	0.117	0.0157	0.0032	0.0044	0.0015	0.001	0.0347	0.0212	0.0371	0.0609	0.0152	0.0877	0.0014
4	rs62350927	159267546	1.03	0.13807906481078	0.97	0.112481740502774	0.120888990157562	0.0875856385991147	0.0178	0.0164	0.0227	0.0023	0.1921	0.005	0.0038	0.0581	9e-04	0.1103	0.1465	0.0184	0.0014	0.1175	0.0156	0.003	0.0043	0.0014	0.001	0.0346	0.0212	0.037	0.0611	0.0151	0.0872	0.0014
4	rs114236673	159270617	1.03	0.13807906481078	0.97	0.112481740502774	0.12313156128522	0.0880485892603067	0.0178	0.0164	0.0227	0.0023	0.1921	0.005	0.0038	0.0581	9e-04	0.1103	0.1466	0.0184	0.0013	0.1176	0.0156	0.003	0.0043	0.0014	0.001	0.0346	0.0212	0.037	0.0611	0.0151	0.0872	0.0014
4	rs7654424	159270747	1.03	0.13807906481078	0.97	0.112481740502774	0.123190144876749	0.0880485892603067	0.0178	0.0164	0.0227	0.0023	0.1921	0.005	0.0038	0.0581	9e-04	0.1103	0.1466	0.0184	0.0014	0.1176	0.0156	0.003	0.0043	0.0014	0.001	0.0346	0.0212	0.037	0.0611	0.0151	0.0872	0.0014
4	rs80307789	159301228	1.03	0.13807906481078	0.97	0.112481740502774	0.132078554418934	0.0978316186615012	0.0178	0.0162	0.0228	0.0022	0.1921	0.005	0.0037	0.0581	9e-04	0.1105	0.147	0.0182	0.0014	0.1187	0.0156	0.0029	0.004	0.0014	0.001	0.0345	0.0212	0.0368	0.0612	0.0151	0.0865	0.0014
4	rs72691411	159306430	1.03	0.13807906481078	0.97	0.112481740502774	0.134012286237062	0.0984766776535603	0.0178	0.0162	0.0228	0.0022	0.192	0.005	0.0037	0.0581	9e-04	0.1105	0.1471	0.0182	0.0014	0.1187	0.0156	0.0029	0.004	0.0014	0.001	0.0345	0.0212	0.0369	0.0612	0.0151	0.0865	0.0014
4	rs4691488	159308652	1.03	0.13807906481078	0.97	0.112481740502774	0.134660629210849	0.0991233950663608	0.0178	0.0162	0.0228	0.0022	0.192	0.005	0.0037	0.0581	9e-04	0.1105	0.1471	0.0181	0.0014	0.1187	0.0156	0.0029	0.004	0.0014	0.001	0.0345	0.0212	0.0369	0.0612	0.0151	0.0865	0.0014
4	rs115038368	159320388	1.03	0.13807906481078	0.97	0.112481740502774	0.136554597268285	0.105431987062848	0.0179	0.0162	0.0227	0.0022	0.1919	0.0051	0.0036	0.0581	9e-04	0.1106	0.1474	0.018	0.0014	0.1189	0.0157	0.0029	0.004	0.0014	0.001	0.0344	0.0212	0.0368	0.0611	0.015	0.0866	0.0013
4	rs11100169	159328540	1.03	0.13807906481078	0.97	0.112481740502774	0.152446601654971	0.118667049711848	0.0181	0.0161	0.0225	0.002	0.1918	0.0052	0.0035	0.0579	0.001	0.1106	0.1484	0.0178	0.0016	0.1192	0.0157	0.0027	0.0037	0.0014	9e-04	0.0344	0.0211	0.0368	0.0611	0.0146	0.087	0.0013
4	rs12646288	159347854	1.03	0.13807906481078	0.98	0.0961760782036991	0.154451961189265	0.13611819557859	0.0182	0.016	0.0223	0.0018	0.1915	0.005	0.0034	0.0582	9e-04	0.1104	0.1487	0.0177	0.0016	0.119	0.0159	0.0027	0.0036	0.0013	9e-04	0.0343	0.0212	0.0376	0.0607	0.0144	0.0877	0.0012
4	rs7672392	159360201	1.03	0.13807906481078	0.98	0.0961760782036991	0.15599989340804	0.138223683378998	0.0182	0.016	0.0223	0.0018	0.1915	0.005	0.0034	0.0582	9e-04	0.1104	0.1487	0.0177	0.0016	0.119	0.0159	0.0027	0.0036	0.0013	9e-04	0.0343	0.0212	0.0377	0.0608	0.0144	0.0877	0.0012
4	rs79576838	159361892	1.03	0.13807906481078	0.97	0.112481740502774	0.156202469030616	0.139142797431966	0.0182	0.016	0.0223	0.0018	0.1915	0.005	0.0034	0.0582	9e-04	0.1104	0.1487	0.0177	0.0016	0.119	0.0159	0.0027	0.0036	0.0013	9e-04	0.0343	0.0212	0.0377	0.0608	0.0144	0.0877	0.0012
4	rs35058937	159362752	1.03	0.13807906481078	0.97	0.112481740502774	0.154317788721116	0.137673284872063	0.0182	0.016	0.0223	0.0018	0.1914	0.005	0.0034	0.0582	0.001	0.1104	0.1488	0.0177	0.0016	0.119	0.0159	0.0027	0.0036	0.0013	9e-04	0.0343	0.0212	0.0377	0.0608	0.0144	0.0877	0.0012
4	rs936091	159381989	1.03	0.13807906481078	0.97	0.112481740502774	0.146946506544352	0.147608008188016	0.0182	0.016	0.0223	0.0018	0.1913	0.0049	0.0034	0.0583	0.001	0.1102	0.1488	0.018	0.0016	0.1192	0.0159	0.0027	0.0036	0.0013	9e-04	0.0343	0.0212	0.0377	0.0608	0.0144	0.0877	0.0012
4	rs7692255	159383791	1.03	0.13807906481078	0.97	0.112481740502774	0.147011667095163	0.147984245880633	0.0182	0.016	0.0223	0.0018	0.1913	0.0049	0.0034	0.0583	0.001	0.1102	0.1488	0.018	0.0016	0.1192	0.0159	0.0027	0.0036	0.0013	9e-04	0.0343	0.0212	0.0377	0.0608	0.0144	0.0877	0.0012
4	rs79528961	159392711	1.03	0.13807906481078	0.97	0.112481740502774	0.147207251797085	0.148266650591268	0.0182	0.016	0.0223	0.0018	0.1913	0.0049	0.0034	0.0582	0.001	0.1102	0.1488	0.018	0.0016	0.1192	0.0159	0.0027	0.0036	0.0013	9e-04	0.0343	0.0212	0.0377	0.0608	0.0144	0.0877	0.0012
4	rs114072373	159393078	1.03	0.13807906481078	0.97	0.112481740502774	0.147207251797085	0.148266650591268	0.0182	0.016	0.0223	0.0018	0.1913	0.0049	0.0034	0.0582	0.001	0.1102	0.1488	0.018	0.0016	0.1192	0.0159	0.0027	0.0036	0.0013	9e-04	0.0343	0.0212	0.0377	0.0608	0.0144	0.0877	0.0012
4	rs10517691	159399146	1.03	0.13807906481078	0.97	0.112481740502774	0.145226008667644	0.144144243876667	0.0182	0.016	0.0223	0.0018	0.1913	0.0049	0.0034	0.0582	0.001	0.1102	0.1488	0.018	0.0016	0.1192	0.0159	0.0027	0.0035	0.0013	9e-04	0.0343	0.0212	0.0377	0.0608	0.0144	0.0877	0.0011
4	rs62351140	159402512	1.03	0.13807906481078	0.97	0.112481740502774	0.143774670609831	0.143492290886994	0.0182	0.016	0.0223	0.0018	0.1912	0.0049	0.0034	0.0582	9e-04	0.1102	0.1489	0.0179	0.0015	0.1193	0.0159	0.0027	0.0035	0.0013	8e-04	0.0343	0.0212	0.0377	0.0608	0.0144	0.0878	0.0011
4	rs17283803	159404797	1.03	0.13807906481078	0.97	0.112481740502774	0.144354163398015	0.141450291838221	0.0182	0.016	0.0223	0.0018	0.1911	0.0049	0.0034	0.0583	9e-04	0.1101	0.1489	0.0179	0.0015	0.1193	0.0159	0.0027	0.0035	0.0013	8e-04	0.0343	0.0212	0.0378	0.0608	0.0144	0.0878	0.0011
4	rs75852885	159406235	1.03	0.13807906481078	0.97	0.112481740502774	0.144483128309896	0.142377154684142	0.0182	0.016	0.0223	0.0018	0.1912	0.0049	0.0034	0.0583	9e-04	0.1102	0.1489	0.0179	0.0015	0.1193	0.0159	0.0027	0.0035	0.0013	8e-04	0.0343	0.0212	0.0378	0.0608	0.0144	0.0878	0.0011
4	rs78071553	159419929	1.03	0.13807906481078	0.97	0.112481740502774	0.144483128309896	0.142191606047138	0.0182	0.016	0.0223	0.0018	0.1912	0.0049	0.0034	0.0583	9e-04	0.1102	0.1489	0.0179	0.0015	0.1193	0.0159	0.0027	0.0035	0.0013	8e-04	0.0343	0.0212	0.0378	0.0608	0.0144	0.0878	0.0011
4	rs189732400	159420398	1.03	0.13807906481078	0.97	0.112481740502774	0.144483128309896	0.142191606047138	0.0182	0.016	0.0223	0.0018	0.1912	0.0049	0.0034	0.0583	9e-04	0.1102	0.1489	0.0179	0.0015	0.1193	0.0159	0.0027	0.0035	0.0013	8e-04	0.0343	0.0212	0.0378	0.0608	0.0144	0.0878	0.0011
4	rs7377670	159429037	1.03	0.13807906481078	0.97	0.112481740502774	0.146230873907002	0.146575137116279	0.0183	0.0159	0.0223	0.0018	0.1909	0.0049	0.0034	0.0583	9e-04	0.1101	0.1492	0.0179	0.0015	0.1195	0.0158	0.0027	0.0035	0.0013	8e-04	0.0343	0.0212	0.0378	0.0608	0.0144	0.0878	0.0011
4	rs11100188	159435758	1.03	0.13807906481078	0.97	0.112481740502774	0.150952742683257	0.140895232117075	0.0185	0.0159	0.0224	0.0018	0.1901	0.0049	0.0033	0.0586	8e-04	0.1098	0.1499	0.0177	0.0015	0.1199	0.0157	0.0027	0.0035	0.0013	8e-04	0.0343	0.0212	0.0378	0.0608	0.0143	0.0879	0.001
4	rs76547577	159439624	1.03	0.13807906481078	0.97	0.112481740502774	0.151250817944972	0.140525634072531	0.0185	0.0159	0.0224	0.0018	0.1901	0.0049	0.0033	0.0586	8e-04	0.1098	0.1499	0.0177	0.0015	0.1199	0.0157	0.0027	0.0035	0.0013	8e-04	0.0343	0.0212	0.0378	0.0608	0.0143	0.0879	0.001
4	rs11737507	159443384	1.03	0.13807906481078	0.97	0.112481740502774	0.160012333001966	0.125150796408133	0.0187	0.0159	0.0224	0.0017	0.1902	0.0049	0.0033	0.059	8e-04	0.1097	0.1492	0.0175	0.0015	0.1202	0.0155	0.0027	0.0035	0.0013	9e-04	0.0345	0.0213	0.0378	0.0608	0.0143	0.0878	0.001
4	rs76959641	159444295	1.03	0.13807906481078	0.97	0.112481740502774	0.159772633728271	0.122243402239021	0.0187	0.0159	0.0223	0.0017	0.19	0.0049	0.0033	0.0591	8e-04	0.1097	0.1492	0.0174	0.0015	0.1203	0.0155	0.0027	0.0035	0.0013	8e-04	0.0345	0.0213	0.0378	0.0608	0.0143	0.0878	0.001
4	rs7698694	159444880	1.03	0.13807906481078	0.97	0.112481740502774	0.162041044091798	0.120755675245062	0.0187	0.0159	0.0223	0.0017	0.1899	0.0049	0.0033	0.0591	8e-04	0.1097	0.1492	0.0174	0.0015	0.1204	0.0155	0.0027	0.0035	0.0013	9e-04	0.0345	0.0213	0.0378	0.0608	0.0143	0.0878	0.001
4	rs72693354	159476383	1.03	0.13807906481078	0.97	0.112481740502774	0.151748383923226	0.112314398867816	0.0184	0.0166	0.0216	0.0015	0.1882	0.0049	0.0031	0.0594	8e-04	0.1105	0.1496	0.0171	0.0014	0.1211	0.0148	0.0027	0.0035	0.0011	8e-04	0.0353	0.0217	0.0376	0.0611	0.014	0.0887	0.001
4	rs74604191	159487229	1.03	0.13807906481078	0.97	0.112481740502774	0.155056589292098	0.11814704359979	0.0184	0.0166	0.0216	0.0015	0.1881	0.0049	0.0031	0.0594	8e-04	0.1106	0.1497	0.0171	0.0014	0.1211	0.0148	0.0027	0.0035	0.0011	8e-04	0.0353	0.0217	0.0376	0.0611	0.014	0.0886	0.001
4	rs13101591	159491240	1.03	0.13807906481078	0.97	0.112481740502774	0.155460449307138	0.122331128548904	0.0184	0.0167	0.0216	0.0015	0.1881	0.0049	0.0031	0.0594	8e-04	0.1106	0.1497	0.0171	0.0014	0.1211	0.0147	0.0027	0.0035	0.0011	8e-04	0.0353	0.0217	0.0376	0.0611	0.014	0.0886	0.001
4	rs62351164	159496706	1.03	0.13807906481078	0.97	0.112481740502774	0.169348220989852	0.134024591876907	0.0184	0.0169	0.0215	0.0015	0.1886	0.0049	0.0031	0.0594	8e-04	0.1107	0.1497	0.0168	0.0014	0.1212	0.0147	0.0027	0.0035	0.001	8e-04	0.0353	0.0216	0.0374	0.0611	0.0138	0.0886	0.001
4	rs17219611	159507642	1.03	0.13807906481078	0.97	0.112481740502774	0.204740760726246	0.153859779379064	0.0185	0.0176	0.0213	0.0015	0.1896	0.005	0.0031	0.0595	7e-04	0.111	0.1498	0.0158	0.0013	0.1215	0.0144	0.0028	0.0036	0.001	8e-04	0.0354	0.0213	0.037	0.0613	0.0132	0.0886	9e-04
4	rs55779706	159519046	1.03	0.13807906481078	0.97	0.112481740502774	0.216333606835668	0.156443977835024	0.0185	0.0177	0.0213	0.0015	0.1899	0.005	0.0031	0.0596	7e-04	0.1111	0.1498	0.0157	0.0013	0.1215	0.0144	0.0028	0.0036	0.001	8e-04	0.0354	0.0212	0.0369	0.0613	0.0131	0.0886	9e-04
4	rs76723302	159521172	1.03	0.13807906481078	0.97	0.112481740502774	0.215926463487442	0.155293550685093	0.0185	0.0177	0.0213	0.0015	0.1898	0.005	0.0031	0.0596	7e-04	0.1111	0.1498	0.0157	0.0013	0.1215	0.0144	0.0028	0.0036	0.001	8e-04	0.0354	0.0212	0.0369	0.0613	0.0131	0.0886	9e-04
4	rs60045041	159526659	1.03	0.13807906481078	0.97	0.112481740502774	0.215113467841457	0.155102107123548	0.0185	0.0177	0.0213	0.0015	0.1898	0.005	0.0031	0.0596	7e-04	0.1111	0.1498	0.0157	0.0013	0.1215	0.0144	0.0028	0.0036	0.001	8e-04	0.0354	0.0212	0.0368	0.0613	0.0131	0.0886	9e-04
4	rs77198605	159527551	1.03	0.13807906481078	0.97	0.112481740502774	0.215601058652141	0.155006416924415	0.0185	0.0177	0.0213	0.0015	0.1899	0.005	0.0031	0.0596	7e-04	0.1111	0.1498	0.0157	0.0013	0.1215	0.0144	0.0028	0.0036	0.001	8e-04	0.0354	0.0212	0.0368	0.0613	0.0131	0.0886	9e-04
4	rs116176384	159548786	1.03	0.13807906481078	0.97	0.112481740502774	0.221996114128986	0.14648136960889	0.0185	0.0177	0.0213	0.0015	0.19	0.005	0.0031	0.0597	7e-04	0.1112	0.1499	0.0157	0.0013	0.1216	0.0143	0.0028	0.0036	0.001	8e-04	0.0354	0.0212	0.0367	0.0613	0.0131	0.0883	9e-04
4	rs115235817	159567888	1.03	0.13807906481078	0.97	0.112481740502774	0.219893907401238	0.146106516385319	0.0185	0.0177	0.0213	0.0015	0.19	0.005	0.0031	0.0597	7e-04	0.1112	0.1498	0.0156	0.0013	0.1216	0.0143	0.0029	0.0036	0.001	8e-04	0.0353	0.0212	0.0367	0.0613	0.0131	0.0883	9e-04
4	rs116249298	159588973	1.03	0.13807906481078	0.97	0.112481740502774	0.218580586176303	0.147138196921556	0.0185	0.0177	0.0213	0.0015	0.1899	0.005	0.0031	0.0598	7e-04	0.1112	0.1498	0.0156	0.0013	0.1216	0.0143	0.0029	0.0036	0.001	8e-04	0.0353	0.0212	0.0367	0.0614	0.0131	0.0883	9e-04
4	rs11559290	159601676	1.03	0.13807906481078	0.97	0.112481740502774	0.217721112742587	0.149020677207824	0.0185	0.0177	0.0212	0.0015	0.1899	0.005	0.0031	0.0598	7e-04	0.1112	0.1498	0.0156	0.0013	0.1216	0.0143	0.0029	0.0036	0.001	8e-04	0.0353	0.0212	0.0367	0.0614	0.0131	0.0883	9e-04
4	rs62351198	159603110	1.03	0.13807906481078	0.97	0.112481740502774	0.217475897354202	0.148549249188577	0.0185	0.0177	0.0212	0.0015	0.1899	0.005	0.0031	0.0598	7e-04	0.1112	0.1498	0.0156	0.0013	0.1217	0.0143	0.0029	0.0036	0.001	8e-04	0.0353	0.0212	0.0367	0.0614	0.0131	0.0883	9e-04
4	rs12644851	159608162	1.03	0.13807906481078	0.97	0.112481740502774	0.213452209190493	0.143306215564723	0.0185	0.0177	0.0212	0.0015	0.1898	0.005	0.0031	0.0597	7e-04	0.1112	0.1498	0.0157	0.0013	0.1216	0.0143	0.003	0.0036	0.001	8e-04	0.0353	0.0212	0.0367	0.0614	0.0131	0.0883	9e-04
4	rs72693393	159611123	1.03	0.13807906481078	0.97	0.112481740502774	0.203833605827161	0.137948383680462	0.0185	0.0177	0.0211	0.0014	0.1897	0.005	0.0031	0.0598	7e-04	0.1113	0.1499	0.0157	0.0014	0.1216	0.0142	0.003	0.0036	0.001	8e-04	0.0354	0.0212	0.0367	0.0615	0.0132	0.0881	9e-04
4	rs116148399	159617934	1.04	0.120487900976968	0.97	0.112481740502774	0.204661787163522	0.132213795627726	0.0187	0.0178	0.0209	0.0013	0.1893	0.005	0.0031	0.0599	8e-04	0.1113	0.15	0.0159	0.0016	0.1213	0.014	0.003	0.0035	0.0011	9e-04	0.0355	0.0212	0.0367	0.0619	0.0133	0.0876	9e-04
4	rs12640862	159619426	1.04	0.120487900976968	0.97	0.112481740502774	0.210632640744148	0.124973863515809	0.0187	0.0179	0.0208	0.0012	0.1891	0.0051	0.0031	0.06	8e-04	0.1114	0.15	0.016	0.0017	0.1212	0.0139	0.003	0.0035	0.0011	9e-04	0.0355	0.0212	0.0367	0.062	0.0133	0.0875	9e-04
4	rs77408245	159624463	1.04	0.120487900976968	0.97	0.112481740502774	0.204661787163522	0.114189142361528	0.0185	0.0178	0.0207	0.0012	0.1893	0.0051	0.003	0.0601	7e-04	0.1113	0.15	0.016	0.0018	0.1213	0.0139	0.003	0.0034	0.0011	8e-04	0.0355	0.0212	0.0368	0.0621	0.0133	0.0874	9e-04
4	rs17843975	159628522	1.04	0.120487900976968	0.96	0.130782650589638	0.206482541209758	0.122857982015617	0.0185	0.0178	0.0207	0.0012	0.1894	0.005	0.0031	0.0601	7e-04	0.1113	0.15	0.0161	0.0018	0.1214	0.0139	0.003	0.0034	0.0012	8e-04	0.0355	0.0212	0.0368	0.0621	0.0134	0.0874	9e-04
4	rs4690909	159629151	1.04	0.120487900976968	0.97	0.112481740502774	0.209270750532681	0.13077171605386	0.0185	0.0178	0.0207	0.0012	0.1894	0.005	0.0031	0.0602	7e-04	0.1113	0.15	0.0161	0.0018	0.1214	0.0139	0.003	0.0034	0.0012	8e-04	0.0355	0.0212	0.0368	0.0621	0.0134	0.0874	9e-04
4	rs8396	159630817	1.04	0.120487900976968	0.97	0.112481740502774	0.203361212947096	0.127637644228946	0.0185	0.0178	0.0207	0.0012	0.1894	0.005	0.0031	0.0602	7e-04	0.1113	0.1501	0.0161	0.0018	0.1214	0.0139	0.003	0.0034	0.0012	8e-04	0.0355	0.0212	0.0367	0.0621	0.0134	0.0874	0.001
4	rs9410	159631991	1.04	0.120487900976968	0.97	0.112481740502774	0.210191484301119	0.127637644228946	0.0185	0.0178	0.0207	0.0012	0.1894	0.005	0.0031	0.0601	7e-04	0.1113	0.1501	0.0161	0.0018	0.1214	0.0139	0.0029	0.0034	0.0012	8e-04	0.0355	0.0212	0.0367	0.0621	0.0134	0.0874	0.001
4	rs2070631	159642576	1.04	0.120487900976968	0.97	0.112481740502774	0.221830831052027	0.132033216162468	0.0185	0.0178	0.0206	0.0011	0.1895	0.0051	0.003	0.0603	7e-04	0.1113	0.1501	0.0161	0.0018	0.1214	0.0138	0.0028	0.0034	0.0012	8e-04	0.0354	0.0211	0.0367	0.0621	0.0133	0.0873	0.001
4	rs58704155	159650684	1.04	0.120487900976968	0.97	0.112481740502774	0.174528496738755	0.142748515665809	0.0185	0.0181	0.0196	0.001	0.1899	0.0048	0.0029	0.0609	8e-04	0.1115	0.1503	0.0163	0.0019	0.1221	0.0138	0.0023	0.0031	0.0014	9e-04	0.0349	0.0211	0.0366	0.0623	0.0134	0.0872	0.0011
4	rs62351210	159653060	1.05	0.104628957265627	0.97	0.112481740502774	0.152113880507689	0.138315494553987	0.0186	0.0183	0.0192	0.001	0.1896	0.0045	0.0027	0.0614	8e-04	0.1118	0.1504	0.0164	0.0019	0.1226	0.0136	0.002	0.0029	0.0015	9e-04	0.0347	0.021	0.0367	0.0623	0.0134	0.0871	0.0011
4	rs79915828	159679515	1.05	0.104628957265627	0.97	0.112481740502774	0.138338749850533	0.124443626296515	0.0186	0.0184	0.0188	9e-04	0.1893	0.0043	0.0026	0.0621	8e-04	0.1119	0.1506	0.0164	0.002	0.123	0.0135	0.0018	0.0028	0.0016	9e-04	0.0348	0.021	0.0367	0.0623	0.0134	0.0871	0.0011
4	rs78863713	159681903	1.05	0.104628957265627	0.97	0.112481740502774	0.138590269588565	0.128709003578474	0.0186	0.0184	0.0188	9e-04	0.1893	0.0043	0.0026	0.0621	8e-04	0.1119	0.1506	0.0164	0.002	0.123	0.0135	0.0018	0.0028	0.0016	9e-04	0.0348	0.021	0.0367	0.0623	0.0134	0.0871	0.0011
4	rs4622954	159682651	1.05	0.104628957265627	0.97	0.112481740502774	0.138370174839638	0.130232445763723	0.0186	0.0185	0.0188	9e-04	0.1893	0.0043	0.0026	0.0621	8e-04	0.1119	0.1506	0.0164	0.002	0.123	0.0135	0.0018	0.0028	0.0016	9e-04	0.0348	0.021	0.0367	0.0623	0.0134	0.0871	0.0011
4	rs73858534	159683807	1.05	0.104628957265627	0.97	0.112481740502774	0.14242792412648	0.13032226683604	0.0186	0.0185	0.0188	9e-04	0.1893	0.0043	0.0026	0.0621	8e-04	0.1119	0.1506	0.0165	0.002	0.123	0.0135	0.0017	0.0028	0.0016	9e-04	0.0348	0.021	0.0367	0.0623	0.0134	0.0871	0.0011
4	rs78665148	159719539	1.05	0.104628957265627	0.97	0.112481740502774	0.145323073443665	0.132846540895029	0.0186	0.0185	0.0187	8e-04	0.1895	0.0042	0.0025	0.0623	8e-04	0.1119	0.1506	0.0164	0.002	0.1229	0.0135	0.0016	0.0028	0.0016	0.001	0.0346	0.021	0.0367	0.0624	0.0134	0.0871	0.0012
4	rs76610881	159719955	1.05	0.104628957265627	0.97	0.112481740502774	0.145452553221979	0.133661706529128	0.0186	0.0185	0.0187	8e-04	0.1895	0.0042	0.0025	0.0623	8e-04	0.1119	0.1506	0.0164	0.002	0.1229	0.0135	0.0016	0.0028	0.0016	0.001	0.0346	0.021	0.0367	0.0624	0.0134	0.0871	0.0012
4	rs76855625	159729511	1.05	0.104628957265627	0.97	0.112481740502774	0.146653496592268	0.143213210765315	0.0186	0.0185	0.0186	8e-04	0.1896	0.0042	0.0025	0.0624	9e-04	0.1119	0.1506	0.0164	0.002	0.1229	0.0135	0.0016	0.0027	0.0016	0.001	0.0346	0.021	0.0367	0.0624	0.0134	0.0871	0.0012
4	rs11100200	159729953	1.05	0.104628957265627	0.98	0.0961760782036991	0.146783680304064	0.146200197156492	0.0186	0.0185	0.0186	8e-04	0.1896	0.0042	0.0025	0.0624	9e-04	0.1119	0.1506	0.0164	0.002	0.1229	0.0135	0.0016	0.0027	0.0016	0.001	0.0346	0.021	0.0367	0.0624	0.0134	0.0871	0.0012
4	rs55773477	159730782	1.05	0.104628957265627	0.98	0.0961760782036991	0.145452553221979	0.146012857315485	0.0186	0.0185	0.0186	8e-04	0.1896	0.0042	0.0025	0.0624	9e-04	0.1119	0.1506	0.0164	0.002	0.1229	0.0136	0.0016	0.0027	0.0016	0.001	0.0346	0.021	0.0367	0.0624	0.0133	0.0871	0.0012
4	rs75600262	159732848	1.05	0.104628957265627	0.98	0.0961760782036991	0.148974471477342	0.147138196921556	0.0186	0.0185	0.0185	8e-04	0.1896	0.0042	0.0025	0.0624	9e-04	0.1119	0.1506	0.0163	0.002	0.1229	0.0135	0.0016	0.0027	0.0016	0.001	0.0346	0.021	0.0367	0.0624	0.0133	0.0871	0.0012
4	rs115154624	159763130	1.05	0.104628957265627	0.98	0.0961760782036991	0.148843136765429	0.140064134304325	0.0187	0.0186	0.0185	8e-04	0.1897	0.0042	0.0025	0.0625	9e-04	0.1119	0.1505	0.0162	0.002	0.1228	0.0135	0.0016	0.0028	0.0016	0.001	0.0346	0.021	0.0367	0.0624	0.0133	0.0871	0.0012
4	rs2276938	159780244	1.05	0.104628957265627	0.98	0.0961760782036991	0.147337727476626	0.134296993550187	0.0187	0.0186	0.0185	8e-04	0.1897	0.0042	0.0025	0.0625	9e-04	0.1118	0.1505	0.0162	0.0021	0.1227	0.0135	0.0016	0.0028	0.0016	0.001	0.0345	0.021	0.0367	0.0624	0.0133	0.0871	0.0012
4	rs62001915	159782889	1.05	0.104628957265627	0.98	0.0961760782036991	0.145387804750238	0.134933388472316	0.0187	0.0186	0.0185	8e-04	0.1898	0.0042	0.0025	0.0626	9e-04	0.1118	0.1505	0.0162	0.0021	0.1227	0.0134	0.0016	0.0028	0.0016	0.001	0.0346	0.0211	0.0367	0.0624	0.0133	0.0871	0.0012
4	rs71609011	159786779	1.05	0.104628957265627	0.98	0.0961760782036991	0.142012606665154	0.1368491957257	0.0187	0.0186	0.0185	8e-04	0.1898	0.0041	0.0025	0.0626	9e-04	0.1118	0.1505	0.0162	0.0021	0.1228	0.0134	0.0016	0.0028	0.0016	0.001	0.0346	0.0211	0.0367	0.0624	0.0133	0.0872	0.0012
4	rs62001914	159789441	1.05	0.104628957265627	0.98	0.0961760782036991	0.141566151738187	0.136209492044999	0.0187	0.0186	0.0185	8e-04	0.1898	0.0041	0.0025	0.0626	9e-04	0.1118	0.1505	0.0162	0.0021	0.1228	0.0134	0.0016	0.0028	0.0015	0.001	0.0346	0.0211	0.0367	0.0624	0.0133	0.0872	0.0012
4	rs35747642	159805370	1.05	0.104628957265627	0.98	0.0961760782036991	0.13912565852064	0.134751448446218	0.0187	0.0185	0.0186	8e-04	0.1898	0.0041	0.0025	0.0626	9e-04	0.1118	0.1505	0.0162	0.0021	0.1228	0.0134	0.0016	0.0028	0.0015	0.001	0.0346	0.0211	0.0367	0.0623	0.0133	0.0872	0.0012
4	rs114415353	159827807	1.05	0.104628957265627	0.98	0.0961760782036991	0.139441171072445	0.135115418735565	0.0187	0.0185	0.0186	9e-04	0.1899	0.0041	0.0025	0.0626	9e-04	0.1118	0.1504	0.0162	0.0021	0.1227	0.0135	0.0016	0.0028	0.0015	0.001	0.0345	0.0211	0.0367	0.0623	0.0133	0.0872	0.0012
4	rs6846784	159835744	1.05	0.104628957265627	0.98	0.0961760782036991	0.138936556470444	0.131762517932538	0.0186	0.0185	0.0186	9e-04	0.19	0.0041	0.0025	0.0625	9e-04	0.1118	0.1504	0.0162	0.0021	0.1227	0.0135	0.0016	0.0028	0.0015	0.001	0.0345	0.0212	0.0367	0.0623	0.0133	0.0871	0.0012
4	rs78052401	159836336	1.05	0.104628957265627	0.98	0.0961760782036991	0.138621728814156	0.130412110841988	0.0186	0.0185	0.0186	9e-04	0.19	0.0041	0.0025	0.0625	9e-04	0.1118	0.1504	0.0162	0.0021	0.1227	0.0135	0.0016	0.0028	0.0015	0.001	0.0345	0.0212	0.0367	0.0623	0.0133	0.0871	0.0012
4	rs10517695	159836467	1.05	0.104628957265627	0.98	0.0961760782036991	0.138401604108095	0.129783684666307	0.0186	0.0185	0.0186	9e-04	0.19	0.0041	0.0025	0.0625	9e-04	0.1118	0.1503	0.0162	0.0021	0.1227	0.0135	0.0016	0.0028	0.0015	0.001	0.0345	0.0212	0.0367	0.0623	0.0133	0.0871	0.0012
4	rs76981196	159847286	1.05	0.104628957265627	0.99	0.0817332193164052	0.133335089702887	0.121892733284845	0.0186	0.0185	0.0186	9e-04	0.1902	0.0041	0.0025	0.0627	9e-04	0.1116	0.1503	0.0162	0.0021	0.1225	0.0135	0.0016	0.0028	0.0015	0.001	0.0344	0.0211	0.0367	0.0625	0.0134	0.0871	0.0012
4	rs114481283	159848282	1.05	0.104628957265627	0.99	0.0817332193164052	0.125221676133135	0.122068020489475	0.0186	0.0185	0.0186	9e-04	0.1902	0.0041	0.0025	0.0627	9e-04	0.1116	0.1503	0.0163	0.0021	0.1225	0.0135	0.0016	0.0028	0.0015	0.001	0.0344	0.0211	0.0367	0.0625	0.0134	0.0872	0.0012
4	rs2881653	159853900	1.05	0.104628957265627	0.99	0.0817332193164052	0.12295591233002	0.122770114142008	0.0186	0.0185	0.0186	9e-04	0.1902	0.0041	0.0025	0.0628	9e-04	0.1114	0.1503	0.0163	0.0021	0.1224	0.0134	0.0016	0.0029	0.0015	0.001	0.0343	0.021	0.0367	0.0626	0.0134	0.0872	0.0013
4	rs78449864	159858276	1.05	0.104628957265627	0.99	0.0817332193164052	0.12106283321791	0.119709645627486	0.0186	0.0185	0.0186	9e-04	0.1901	0.0041	0.0025	0.0627	9e-04	0.1114	0.1502	0.0163	0.0021	0.1224	0.0134	0.0016	0.0029	0.0015	0.001	0.0343	0.021	0.0367	0.0626	0.0134	0.0873	0.0013
4	rs116363527	159865368	1.05	0.104628957265627	0.99	0.0817332193164052	0.115857348028431	0.116506062240943	0.0186	0.0185	0.0186	9e-04	0.1899	0.0041	0.0025	0.0627	9e-04	0.1114	0.1501	0.0163	0.0021	0.1223	0.0134	0.0017	0.0029	0.0015	0.001	0.0343	0.0211	0.0366	0.0627	0.0135	0.0873	0.0013
4	rs6850506	159882119	1.05	0.104628957265627	0.99	0.0817332193164052	0.0551540857895038	0.0862026536973973	0.0186	0.0183	0.0187	0.0014	0.1881	0.0045	0.003	0.0621	0.0012	0.1118	0.1476	0.0168	0.0024	0.1212	0.0135	0.002	0.0034	0.0016	0.0011	0.0338	0.0213	0.0365	0.0631	0.014	0.0886	0.0017
4	rs7673678	159882781	1.05	0.104628957265627	0.99	0.0817332193164052	0.0550489953376599	0.0882804301880611	0.0186	0.0183	0.0187	0.0014	0.1881	0.0045	0.003	0.0621	0.0012	0.1118	0.1476	0.0168	0.0024	0.1212	0.0135	0.002	0.0034	0.0016	0.0011	0.0338	0.0213	0.0365	0.0631	0.014	0.0886	0.0017
4	rs10002738	159889589	1.05	0.104628957265627	0.99	0.0817332193164052	0.0560704837899139	0.0899101185383723	0.0185	0.0183	0.0187	0.0014	0.188	0.0045	0.0031	0.062	0.0012	0.1118	0.1474	0.0169	0.0025	0.1212	0.0135	0.0021	0.0034	0.0016	0.0011	0.0339	0.0214	0.0365	0.0631	0.014	0.0887	0.0017
4	rs17037858	159894277	1.05	0.104628957265627	0.99	0.0817332193164052	0.0547868544888489	0.0937586430663705	0.0185	0.0183	0.0188	0.0015	0.1879	0.0045	0.0031	0.0619	0.0012	0.1118	0.1474	0.0169	0.0025	0.1212	0.0136	0.0021	0.0035	0.0016	0.0011	0.0339	0.0214	0.0365	0.0631	0.014	0.0887	0.0017
4	rs17037864	159894391	1.05	0.104628957265627	0.99	0.0817332193164052	0.0544386326366099	0.0989615604761217	0.0185	0.0183	0.0188	0.0015	0.1878	0.0045	0.0031	0.0619	0.0012	0.1118	0.1474	0.0169	0.0025	0.1212	0.0136	0.0021	0.0035	0.0016	0.0011	0.0338	0.0214	0.0365	0.0631	0.014	0.0887	0.0017
4	rs17288916	159894770	1.05	0.104628957265627	0.99	0.0817332193164052	0.0547345265922914	0.0989615604761217	0.0185	0.0183	0.0188	0.0015	0.1878	0.0045	0.0031	0.0619	0.0012	0.1118	0.1474	0.0169	0.0025	0.1212	0.0136	0.0021	0.0035	0.0016	0.0011	0.0338	0.0214	0.0365	0.0631	0.014	0.0887	0.0017
4	rs75968702	159912741	1.05	0.104628957265627	0.99	0.0817332193164052	0.0535058339040993	0.0925737372595318	0.0185	0.0183	0.0188	0.0015	0.1878	0.0045	0.0031	0.0619	0.0012	0.1117	0.1475	0.0169	0.0025	0.1212	0.0136	0.0021	0.0035	0.0016	0.0011	0.0337	0.0214	0.0365	0.0631	0.014	0.0887	0.0017
4	rs13101433	159915904	1.05	0.104628957265627	0.98	0.0961760782036991	0.0529752050036465	0.0913164243517505	0.0185	0.0183	0.0188	0.0015	0.1878	0.0045	0.0031	0.0619	0.0012	0.1117	0.1475	0.0169	0.0025	0.1212	0.0136	0.0021	0.0035	0.0017	0.0011	0.0336	0.0214	0.0365	0.063	0.014	0.0888	0.0017
4	rs2162422	159931736	1.05	0.104628957265627	0.98	0.0961760782036991	0.0520424708630525	0.0930469842341008	0.0185	0.0184	0.0188	0.0015	0.1877	0.0046	0.0031	0.0619	0.0012	0.1116	0.1477	0.0169	0.0026	0.1212	0.0136	0.0021	0.0035	0.0017	0.0012	0.0332	0.0214	0.0365	0.0629	0.014	0.0889	0.0018
4	rs4691538	159941910	1.05	0.104628957265627	0.98	0.0961760782036991	0.0519750689164285	0.0902218807645841	0.0186	0.0183	0.0189	0.0015	0.1877	0.0046	0.0031	0.0618	0.0013	0.1113	0.1475	0.017	0.0026	0.1212	0.0136	0.0021	0.0035	0.0017	0.0012	0.0332	0.0214	0.0365	0.063	0.014	0.089	0.0018
4	rs1347066	159949116	1.05	0.104628957265627	0.98	0.0961760782036991	0.0495385735251202	0.0899101185383723	0.0187	0.0182	0.0189	0.0017	0.1874	0.0047	0.0033	0.0617	0.0013	0.1106	0.1463	0.017	0.0028	0.122	0.0133	0.0022	0.0035	0.0018	0.0014	0.0334	0.0213	0.0363	0.0633	0.014	0.0895	0.0019
4	rs59130805	159962298	1.05	0.104628957265627	0.98	0.0961760782036991	0.0457901836330573	0.0846003499373668	0.0189	0.0181	0.0188	0.0018	0.1869	0.0047	0.0034	0.0606	0.0015	0.1101	0.1458	0.0171	0.003	0.123	0.0131	0.0023	0.0037	0.0019	0.0015	0.0332	0.0214	0.0361	0.0637	0.0138	0.0899	0.002
4	rs74815569	159963161	1.05	0.104628957265627	0.98	0.0961760782036991	0.0453586542858226	0.0831610867550122	0.0189	0.018	0.0188	0.0018	0.1869	0.0047	0.0034	0.0606	0.0015	0.1101	0.1458	0.0171	0.003	0.1231	0.0131	0.0023	0.0037	0.0019	0.0015	0.0332	0.0214	0.0361	0.0637	0.0138	0.0899	0.002
4	rs4691539	159969078	1.05	0.104628957265627	0.98	0.0961760782036991	0.0435107093951497	0.0882804301880611	0.019	0.018	0.0187	0.0019	0.1867	0.0047	0.0034	0.0605	0.0015	0.1101	0.1458	0.0171	0.003	0.1232	0.0131	0.0023	0.0037	0.0019	0.0015	0.0332	0.0215	0.0361	0.0637	0.0138	0.09	0.002
4	rs13117304	159970288	1.05	0.104628957265627	0.98	0.0961760782036991	0.0435555235912251	0.0826333451104271	0.019	0.0178	0.0187	0.0019	0.1868	0.0047	0.0034	0.0605	0.0015	0.1101	0.1458	0.0171	0.003	0.1232	0.0131	0.0023	0.0037	0.0019	0.0015	0.0332	0.0215	0.0361	0.0636	0.0137	0.09	0.002
4	rs62337414	159970310	1.05	0.104628957265627	0.98	0.0961760782036991	0.0432424852769157	0.0824075857190502	0.019	0.0178	0.0187	0.0019	0.1868	0.0047	0.0034	0.0605	0.0015	0.1101	0.1458	0.0171	0.003	0.1232	0.0131	0.0023	0.0037	0.0019	0.0015	0.0332	0.0215	0.0361	0.0636	0.0137	0.0901	0.002
4	rs112970794	159979933	1.05	0.104628957265627	0.98	0.0961760782036991	0.0234732302222848	0.0791992646146135	0.0188	0.0174	0.0191	0.0019	0.1845	0.0047	0.0034	0.0602	0.0016	0.1105	0.1459	0.0176	0.0031	0.1242	0.0129	0.0024	0.0037	0.0022	0.0016	0.0333	0.0216	0.0357	0.0641	0.0139	0.0899	0.0021
4	rs12506677	159981302	1.05	0.104628957265627	0.98	0.0961760782036991	0.0215920663888381	0.0804614915184349	0.0187	0.0175	0.0192	0.0019	0.1844	0.0047	0.0034	0.0601	0.0016	0.1105	0.1457	0.0176	0.0031	0.1244	0.0128	0.0025	0.0036	0.0023	0.0016	0.0333	0.0216	0.0355	0.0643	0.0138	0.0899	0.0022
4	rs34937201	159994832	1.05	0.104628957265627	0.98	0.0961760782036991	0.0204994544878533	0.086969890460622	0.0187	0.0176	0.0192	0.0019	0.1843	0.0047	0.0034	0.0601	0.0016	0.1106	0.1457	0.0177	0.0031	0.1247	0.0127	0.0025	0.0036	0.0023	0.0015	0.0333	0.0216	0.0354	0.0644	0.0138	0.0898	0.0022
4	rs6833881	159995989	1.05	0.104628957265627	0.98	0.0961760782036991	0.0205170364071149	0.0901438999532543	0.0187	0.0176	0.0192	0.0019	0.1842	0.0047	0.0034	0.06	0.0016	0.1106	0.1457	0.0177	0.0031	0.1247	0.0127	0.0025	0.0036	0.0023	0.0015	0.0333	0.0216	0.0353	0.0644	0.0138	0.0898	0.0022
4	rs66533303	160001395	1.05	0.104628957265627	0.98	0.0961760782036991	0.020420470913178	0.0895210201122447	0.0187	0.0177	0.0192	0.0019	0.1842	0.0047	0.0034	0.0601	0.0016	0.1106	0.1458	0.0177	0.0031	0.1248	0.0127	0.0025	0.0036	0.0023	0.0015	0.0334	0.0216	0.0353	0.0644	0.0138	0.0898	0.0022
4	rs563875	160022196	1.05	0.104628957265627	0.98	0.0961760782036991	0.0201327508069984	0.086969890460622	0.0186	0.0177	0.0191	0.0019	0.1839	0.0047	0.0034	0.0601	0.0016	0.1105	0.1459	0.0177	0.0031	0.125	0.0126	0.0025	0.0036	0.0024	0.0016	0.0335	0.0216	0.0352	0.0644	0.0138	0.0897	0.0022
4	rs34172810	160048698	1.05	0.104628957265627	0.98	0.0961760782036991	0.0191614210568312	0.086585931532156	0.0186	0.0177	0.0191	0.0019	0.1838	0.0048	0.0034	0.0602	0.0016	0.1105	0.1459	0.0178	0.0031	0.125	0.0126	0.0025	0.0036	0.0024	0.0016	0.0335	0.0216	0.0351	0.0644	0.0138	0.0896	0.0022
4	rs11936650	160054470	1.05	0.104628957265627	0.98	0.0961760782036991	0.0186969775604433	0.0878169919829966	0.0186	0.0177	0.0192	0.0019	0.1837	0.0048	0.0035	0.0602	0.0017	0.1105	0.1459	0.0178	0.0031	0.125	0.0126	0.0026	0.0036	0.0024	0.0016	0.0336	0.0216	0.035	0.0644	0.0138	0.0896	0.0022
4	rs13139246	160061158	1.05	0.104628957265627	0.98	0.0961760782036991	0.0189447541707828	0.0952680550137495	0.0186	0.0177	0.0192	0.0019	0.1837	0.0048	0.0035	0.0601	0.0017	0.1106	0.1459	0.0178	0.0031	0.125	0.0124	0.0026	0.0036	0.0024	0.0016	0.0336	0.0217	0.0349	0.0645	0.0139	0.0896	0.0022
4	rs17037963	160061327	1.05	0.104628957265627	0.98	0.0961760782036991	0.0186969775604433	0.094949494324367	0.0186	0.0177	0.0192	0.0019	0.1836	0.0048	0.0035	0.0601	0.0017	0.1106	0.1459	0.0178	0.0031	0.125	0.0124	0.0026	0.0036	0.0024	0.0016	0.0336	0.0217	0.0349	0.0645	0.0139	0.0896	0.0022
4	rs13148447	160079961	1.05	0.104628957265627	0.98	0.0961760782036991	0.0182327233449694	0.0962262556519893	0.0186	0.0177	0.0192	0.0019	0.1835	0.0048	0.0035	0.0602	0.0017	0.1107	0.1458	0.0179	0.0031	0.125	0.0123	0.0027	0.0036	0.0024	0.0016	0.0336	0.0217	0.0348	0.0645	0.0139	0.0896	0.0022
4	rs114271328	160089804	1.05	0.104628957265627	0.98	0.0961760782036991	0.012968781519556	0.0903779228433499	0.0185	0.0178	0.0192	0.0019	0.1834	0.0048	0.0035	0.0603	0.0017	0.1107	0.1457	0.018	0.0032	0.1253	0.0124	0.0027	0.0037	0.0024	0.0016	0.0337	0.0218	0.0341	0.0646	0.0141	0.0894	0.0022
4	rs114615642	160089815	1.05	0.104628957265627	0.98	0.0961760782036991	0.0129562337784744	0.0900659459725021	0.0185	0.0178	0.0192	0.0019	0.1834	0.0048	0.0035	0.0603	0.0017	0.1107	0.1457	0.018	0.0032	0.1253	0.0124	0.0027	0.0037	0.0024	0.0016	0.0337	0.0218	0.0341	0.0646	0.0141	0.0894	0.0022
4	rs7669604	160090125	1.05	0.104628957265627	0.98	0.0961760782036991	0.0125533396273599	0.0821820760467997	0.0185	0.0178	0.0192	0.0019	0.1833	0.0048	0.0035	0.0603	0.0017	0.1107	0.1456	0.018	0.0032	0.1254	0.0124	0.0028	0.0037	0.0024	0.0016	0.0337	0.0218	0.034	0.0646	0.0141	0.0894	0.0022
4	rs4132668	160093596	1.05	0.104628957265627	0.98	0.0961760782036991	0.0117990949943428	0.0910031626016865	0.0183	0.0178	0.0195	0.0019	0.1832	0.0047	0.0035	0.0603	0.0017	0.1108	0.1459	0.0181	0.0031	0.1254	0.0124	0.0029	0.0037	0.0025	0.0016	0.034	0.0218	0.0339	0.0647	0.0141	0.0884	0.0023
4	rs115781447	160096848	1.05	0.104628957265627	0.98	0.0961760782036991	0.0112363562767752	0.0931259515421921	0.0183	0.0178	0.0195	0.0019	0.1831	0.0047	0.0035	0.0603	0.0017	0.1108	0.1459	0.0181	0.0031	0.1253	0.0124	0.0029	0.0037	0.0025	0.0016	0.034	0.0218	0.0339	0.0647	0.014	0.0885	0.0023
4	rs72699324	160102608	1.05	0.104628957265627	0.98	0.0961760782036991	0.0114521129408731	0.0917086021624525	0.0183	0.0178	0.0195	0.0019	0.183	0.0047	0.0035	0.0603	0.0017	0.1108	0.1459	0.0181	0.0031	0.1253	0.0124	0.0029	0.0038	0.0025	0.0016	0.034	0.0218	0.0338	0.0648	0.014	0.0885	0.0023
4	rs6825809	160112432	1.05	0.104628957265627	0.98	0.0961760782036991	0.0108249841360997	0.0875856385991147	0.0183	0.0178	0.0196	0.002	0.1829	0.0047	0.0035	0.0603	0.0018	0.1108	0.1458	0.0181	0.0031	0.1253	0.0125	0.0029	0.0038	0.0025	0.0016	0.034	0.0218	0.0338	0.0648	0.014	0.0885	0.0023
4	rs76465512	160118114	1.05	0.104628957265627	0.98	0.0961760782036991	0.00931157400454728	0.0841447710698921	0.0182	0.0179	0.0198	0.0021	0.1824	0.0048	0.0035	0.0604	0.0019	0.1106	0.1458	0.0182	0.0031	0.125	0.0126	0.003	0.0039	0.0025	0.0016	0.0342	0.0219	0.0337	0.0648	0.014	0.0882	0.0024
4	rs78354529	160123063	1.05	0.104628957265627	0.98	0.0961760782036991	0.0090838276029692	0.0744485145023362	0.0181	0.0179	0.0198	0.0021	0.1823	0.0048	0.0035	0.0604	0.0019	0.1105	0.1458	0.0182	0.0031	0.1249	0.0126	0.003	0.0039	0.0025	0.0017	0.0342	0.0219	0.0337	0.0648	0.014	0.0881	0.0024
4	rs79040739	160123584	1.05	0.104628957265627	0.97	0.112481740502774	0.00907902838359017	0.0743042512102028	0.0181	0.0179	0.0198	0.0021	0.1823	0.0048	0.0035	0.0604	0.0019	0.1105	0.1458	0.0182	0.0031	0.1249	0.0126	0.003	0.0039	0.0025	0.0017	0.0342	0.0219	0.0337	0.0648	0.014	0.0881	0.0024
4	rs10014179	160133952	1.05	0.104628957265627	0.97	0.112481740502774	0.00860415391581474	0.0696086068536865	0.0181	0.0179	0.0199	0.0022	0.1821	0.0049	0.0035	0.0605	0.0019	0.1105	0.1458	0.0182	0.0032	0.1248	0.0127	0.0031	0.004	0.0025	0.0017	0.0342	0.022	0.0337	0.0648	0.014	0.0881	0.0024
4	rs7699044	160135259	1.05	0.104628957265627	0.97	0.112481740502774	0.00841688146343732	0.0710181248424649	0.0181	0.0179	0.0199	0.0022	0.182	0.0049	0.0035	0.0605	0.0019	0.1104	0.1458	0.0182	0.0032	0.1247	0.0127	0.0031	0.004	0.0026	0.0017	0.0343	0.022	0.0337	0.0648	0.014	0.0881	0.0024
4	rs11730098	160141185	1.05	0.104628957265627	0.97	0.112481740502774	0.00770718982663561	0.0898322451028247	0.018	0.018	0.0201	0.0027	0.1807	0.0049	0.0037	0.0609	0.0022	0.1102	0.1456	0.0181	0.0032	0.1246	0.0127	0.003	0.0041	0.0027	0.0017	0.0345	0.0222	0.0332	0.0651	0.0139	0.0879	0.0027
4	rs13139002	160151176	1.05	0.104628957265627	0.97	0.112481740502774	0.00987174865279367	0.0957466836223474	0.0178	0.0188	0.0201	0.0029	0.1809	0.0048	0.0039	0.0616	0.0022	0.1101	0.1466	0.0177	0.0029	0.1251	0.0126	0.0032	0.0041	0.0026	0.0017	0.0347	0.0222	0.0322	0.0646	0.0137	0.0867	0.0026
4	rs7440447	160166351	1.05	0.104628957265627	0.97	0.112481740502774	0.0115784380439154	0.0932049453446459	0.0178	0.0189	0.0201	0.0029	0.1808	0.0048	0.0039	0.0616	0.0023	0.11	0.1466	0.0176	0.0029	0.1252	0.0126	0.0031	0.0041	0.0027	0.0018	0.0347	0.0222	0.0322	0.0645	0.0137	0.0867	0.0026
4	rs13119443	160176918	1.05	0.104628957265627	0.97	0.112481740502774	0.0126085593562763	0.108516761928989	0.0179	0.0189	0.0201	0.0029	0.1809	0.0048	0.0039	0.0616	0.0023	0.11	0.1467	0.0175	0.0029	0.1252	0.0125	0.0031	0.0041	0.0027	0.0018	0.0347	0.0222	0.0322	0.0645	0.0137	0.0866	0.0026
4	rs114551894	160181480	1.05	0.104628957265627	0.97	0.112481740502774	0.0121778328391218	0.0961462615445758	0.0178	0.019	0.0202	0.0028	0.1811	0.0047	0.0039	0.0619	0.0022	0.1101	0.1472	0.0174	0.0029	0.1248	0.0125	0.0031	0.0041	0.0027	0.0017	0.035	0.0221	0.0322	0.0646	0.0137	0.0863	0.0025
4	rs116506677	160185182	1.05	0.104628957265627	0.97	0.112481740502774	0.0144799645924211	0.0779451720202022	0.0174	0.0192	0.0203	0.0029	0.1818	0.0047	0.004	0.0624	0.0021	0.11	0.1483	0.0172	0.0029	0.1234	0.0125	0.0031	0.0041	0.0027	0.0016	0.0352	0.022	0.0321	0.0639	0.0137	0.086	0.0024
4	rs114210421	160187828	1.05	0.104628957265627	0.97	0.112481740502774	0.0148166072944731	0.0775778760165104	0.0173	0.0192	0.0203	0.0029	0.1819	0.0047	0.0041	0.0625	0.0021	0.11	0.1483	0.0172	0.0029	0.1233	0.0125	0.0031	0.0041	0.0027	0.0016	0.0352	0.022	0.0321	0.0639	0.0138	0.086	0.0024
4	rs72699377	160191517	1.05	0.104628957265627	0.97	0.112481740502774	0.0146510054106191	0.0780922886293486	0.0173	0.0192	0.0203	0.0029	0.1819	0.0048	0.0041	0.0625	0.0021	0.1101	0.1484	0.0172	0.0029	0.1233	0.0125	0.0031	0.0041	0.0027	0.0015	0.0352	0.022	0.0321	0.0639	0.0138	0.086	0.0024
4	rs141681042	160193226	1.05	0.104628957265627	0.97	0.112481740502774	0.0148027544935309	0.0790513012236814	0.0173	0.0192	0.0203	0.0029	0.1819	0.0048	0.0041	0.0625	0.0021	0.1101	0.1484	0.0172	0.0029	0.1233	0.0125	0.0031	0.0041	0.0027	0.0015	0.0352	0.022	0.0321	0.0639	0.0138	0.086	0.0024
4	rs115189707	160195685	1.05	0.104628957265627	0.97	0.112481740502774	0.0149068843739388	0.080312573535994	0.0173	0.0192	0.0203	0.0029	0.1819	0.0048	0.0041	0.0625	0.0021	0.1101	0.1484	0.0172	0.0029	0.1233	0.0125	0.0031	0.0041	0.0027	0.0015	0.0352	0.022	0.0321	0.0638	0.0138	0.086	0.0024
4	rs6847780	160203996	1.05	0.104628957265627	0.97	0.112481740502774	0.0158540018430188	0.0806105214512356	0.0173	0.0193	0.0203	0.0029	0.182	0.0048	0.0041	0.0625	0.0021	0.1101	0.1484	0.0172	0.0029	0.1231	0.0125	0.0031	0.0041	0.0027	0.0015	0.0353	0.022	0.0321	0.0638	0.0138	0.086	0.0024
4	rs77344495	160209000	1.05	0.104628957265627	0.97	0.112481740502774	0.0159781821968104	0.0823323880694233	0.0173	0.0193	0.0203	0.0029	0.182	0.0048	0.0041	0.0626	0.0021	0.1101	0.1485	0.0172	0.0029	0.1231	0.0125	0.0031	0.0041	0.0027	0.0015	0.0353	0.0221	0.0321	0.0637	0.0138	0.0859	0.0024
4	rs6840293	160209816	1.05	0.104628957265627	0.97	0.112481740502774	0.0160515631997129	0.084980754784386	0.0173	0.0193	0.0203	0.0029	0.182	0.0048	0.0041	0.0626	0.0021	0.1101	0.1485	0.0172	0.0029	0.1231	0.0125	0.0031	0.0041	0.0027	0.0015	0.0353	0.0221	0.0321	0.0637	0.0138	0.0859	0.0024
4	rs17225222	160225189	1.05	0.104628957265627	0.98	0.0961760782036991	0.0152013295830076	0.0853618454965453	0.0172	0.0193	0.0203	0.0029	0.182	0.0048	0.0041	0.0626	0.0021	0.11	0.1486	0.0172	0.0028	0.123	0.0125	0.0032	0.0041	0.0027	0.0015	0.0353	0.0221	0.032	0.0637	0.0138	0.086	0.0024
4	rs150646397	160247149	1.06	0.0904005175896243	0.98	0.0961760782036991	0.0159050485143705	0.0910814379622124	0.017	0.0195	0.0204	0.003	0.1821	0.005	0.0043	0.0626	0.002	0.1101	0.1491	0.0172	0.0028	0.1223	0.0126	0.0033	0.0042	0.0026	0.0015	0.0354	0.0221	0.0316	0.063	0.0138	0.0863	0.0023
4	rs1852868	160256554	1.06	0.0904005175896243	0.98	0.0961760782036991	0.0169898828224772	0.0976706135565769	0.017	0.0196	0.0204	0.003	0.1821	0.005	0.0043	0.0626	0.002	0.1102	0.1492	0.0172	0.0028	0.1222	0.0126	0.0033	0.0043	0.0026	0.0015	0.0354	0.0222	0.0316	0.0629	0.0138	0.0864	0.0023
4	rs41280511	160264080	1.06	0.0904005175896243	0.98	0.0961760782036991	0.0177373641094624	0.100421787636218	0.017	0.0196	0.0204	0.003	0.1823	0.005	0.0043	0.0626	0.002	0.1101	0.1492	0.0172	0.0028	0.1221	0.0126	0.0033	0.0043	0.0026	0.0014	0.0354	0.0222	0.0316	0.0628	0.0138	0.0865	0.0022
4	rs41280453	160267737	1.06	0.0904005175896243	0.98	0.0961760782036991	0.0176978493769239	0.0985574267252826	0.0171	0.0196	0.0204	0.003	0.1823	0.005	0.0044	0.0625	0.002	0.11	0.1493	0.0172	0.0028	0.1221	0.0126	0.0033	0.0043	0.0026	0.0015	0.0354	0.0222	0.0315	0.0628	0.0137	0.0865	0.0022
4	rs76132174	160269720	1.06	0.0904005175896243	0.98	0.0961760782036991	0.0181441085282778	0.100421787636218	0.017	0.0196	0.0204	0.003	0.1824	0.0051	0.0044	0.0625	0.002	0.11	0.1493	0.0172	0.0028	0.122	0.0126	0.0033	0.0042	0.0026	0.0015	0.0354	0.0222	0.0315	0.0627	0.0137	0.0865	0.0022
4	rs56145594	160271017	1.06	0.0904005175896243	0.98	0.0961760782036991	0.0184678586030316	0.0996095188275764	0.017	0.0196	0.0204	0.003	0.1824	0.0051	0.0044	0.0625	0.002	0.11	0.1493	0.0172	0.0028	0.122	0.0126	0.0033	0.0042	0.0026	0.0015	0.0354	0.0222	0.0315	0.0627	0.0137	0.0865	0.0022
4	rs3749464	160279732	1.06	0.0904005175896243	0.98	0.0961760782036991	0.0197366084356758	0.0954274929429257	0.0171	0.0197	0.0204	0.003	0.1829	0.0051	0.0044	0.0624	0.002	0.1094	0.1492	0.0172	0.0028	0.1218	0.0127	0.0034	0.0043	0.0026	0.0015	0.0356	0.0222	0.0314	0.0629	0.0137	0.0863	0.0023
4	rs17305415	160283563	1.06	0.0904005175896243	0.98	0.0961760782036991	0.021076475990492	0.0958265468292413	0.0171	0.0198	0.0205	0.003	0.1831	0.0051	0.0044	0.0624	0.002	0.1092	0.1492	0.0172	0.0028	0.1217	0.0127	0.0034	0.0043	0.0026	0.0015	0.0357	0.0222	0.0314	0.0629	0.0137	0.0863	0.0022
4	rs9631749	160284153	1.06	0.0904005175896243	0.98	0.0961760782036991	0.0212202948246049	0.0947903717034728	0.0171	0.0198	0.0205	0.003	0.1831	0.0051	0.0044	0.0623	0.002	0.1092	0.1492	0.0172	0.0028	0.1218	0.0127	0.0034	0.0043	0.0026	0.0015	0.0357	0.0222	0.0314	0.0629	0.0137	0.0863	0.0023
4	rs17038081	160284439	1.06	0.0904005175896243	0.98	0.0961760782036991	0.0199081422319804	0.0943930257383542	0.017	0.0198	0.0205	0.003	0.183	0.0052	0.0044	0.0623	0.002	0.1092	0.1492	0.0172	0.0028	0.1218	0.0127	0.0035	0.0043	0.0026	0.0015	0.0356	0.0222	0.0314	0.0629	0.0137	0.0861	0.0023
4	rs17305555	160288256	1.06	0.0904005175896243	0.98	0.0961760782036991	0.0198050926236419	0.0943136355729378	0.017	0.0198	0.0205	0.003	0.1832	0.0052	0.0044	0.0623	0.002	0.1091	0.1492	0.0172	0.0028	0.1217	0.0127	0.0035	0.0043	0.0026	0.0015	0.0356	0.0222	0.0314	0.0629	0.0137	0.0861	0.0023
4	rs72701218	160295970	1.06	0.0904005175896243	0.98	0.0961760782036991	0.0197879554228978	0.0932839656326749	0.017	0.0198	0.0205	0.0031	0.1833	0.0052	0.0045	0.0622	0.002	0.109	0.1493	0.0172	0.0028	0.1217	0.0127	0.0035	0.0044	0.0026	0.0015	0.0356	0.0223	0.0313	0.063	0.0137	0.086	0.0023
4	rs79630072	160314457	1.06	0.0904005175896243	0.98	0.0961760782036991	0.020115408264991	0.0975901499978567	0.017	0.02	0.0205	0.0031	0.1835	0.0052	0.0045	0.0622	0.002	0.1088	0.1496	0.0173	0.0027	0.1214	0.0128	0.0036	0.0045	0.0026	0.0015	0.0355	0.0223	0.0311	0.0632	0.0136	0.0856	0.0022
4	rs6536415	160321481	1.06	0.0904005175896243	0.98	0.0961760782036991	0.0211303252028612	0.0955870358356345	0.017	0.0201	0.0205	0.0032	0.1837	0.0052	0.0046	0.0622	0.002	0.1086	0.1497	0.0173	0.0027	0.1213	0.0128	0.0037	0.0045	0.0026	0.0015	0.0355	0.0223	0.031	0.0633	0.0136	0.0853	0.0022
4	rs72967796	160322617	1.06	0.0904005175896243	0.98	0.0961760782036991	0.0202283287072557	0.0896765788393621	0.017	0.0202	0.0205	0.0032	0.1838	0.0051	0.0046	0.0622	0.002	0.1085	0.1497	0.0174	0.0026	0.1212	0.0129	0.0037	0.0045	0.0026	0.0015	0.0354	0.0224	0.0309	0.0634	0.0136	0.085	0.0022
4	rs2699018	160332735	1.06	0.0904005175896243	0.98	0.0961760782036991	0.0190611980335129	0.0882031228215263	0.0168	0.0204	0.0206	0.0032	0.1839	0.0051	0.0046	0.0622	0.002	0.1082	0.1498	0.0175	0.0026	0.1212	0.0129	0.0038	0.0046	0.0026	0.0015	0.0354	0.0224	0.0307	0.0636	0.0138	0.0847	0.0022
4	rs6836429	160345273	1.06	0.0904005175896243	0.98	0.0961760782036991	0.0190695353435964	0.0878169919829966	0.0168	0.0204	0.0206	0.0032	0.1839	0.0051	0.0046	0.0622	0.002	0.108	0.1499	0.0176	0.0026	0.1211	0.0128	0.0038	0.0046	0.0026	0.0015	0.0354	0.0224	0.0307	0.0638	0.0138	0.0848	0.0022
4	rs9990950	160350289	1.07	0.0776994191057832	0.98	0.0961760782036991	0.0194221050370028	0.0847524294993647	0.0168	0.0205	0.0206	0.0032	0.1839	0.005	0.0046	0.0622	0.002	0.1079	0.1499	0.0176	0.0026	0.121	0.0128	0.0038	0.0046	0.0026	0.0015	0.0355	0.0225	0.0306	0.0638	0.0139	0.0847	0.0022
4	rs2699032	160350425	1.07	0.0776994191057832	0.98	0.0961760782036991	0.0193124739171012	0.0850569180940905	0.0168	0.0205	0.0206	0.0032	0.1839	0.005	0.0046	0.0622	0.002	0.1079	0.1499	0.0176	0.0026	0.121	0.0128	0.0038	0.0046	0.0026	0.0015	0.0355	0.0225	0.0306	0.0638	0.0139	0.0847	0.0023
4	rs34539638	160353043	1.07	0.0776994191057832	0.98	0.0961760782036991	0.0183865290020031	0.0817318068571982	0.0168	0.0205	0.0206	0.0032	0.1839	0.005	0.0046	0.0622	0.002	0.1078	0.1498	0.0176	0.0026	0.1209	0.0128	0.0038	0.0046	0.0026	0.0015	0.0355	0.0225	0.0306	0.0638	0.0139	0.0847	0.0023
4	rs76975279	160358384	1.07	0.0776994191057832	0.98	0.0961760782036991	0.016829500634747	0.0636827564770912	0.0162	0.0209	0.0207	0.0033	0.1847	0.0048	0.0047	0.0619	0.0019	0.1075	0.1499	0.0185	0.0026	0.1196	0.0131	0.0041	0.0047	0.0026	0.0015	0.0357	0.0227	0.0302	0.0636	0.0143	0.084	0.0023
4	rs62337589	160359485	1.07	0.0776994191057832	0.98	0.0961760782036991	0.0164371492113173	0.0638180488440038	0.0161	0.021	0.0208	0.0034	0.1848	0.0049	0.0048	0.0618	0.0019	0.107	0.15	0.0189	0.0027	0.1191	0.0132	0.0045	0.0048	0.0026	0.0015	0.0357	0.0227	0.0299	0.0636	0.0145	0.0838	0.0023
4	rs62337591	160361740	1.07	0.0776994191057832	0.98	0.0961760782036991	0.0253154582052024	0.0794955290774959	0.0151	0.0213	0.0209	0.0036	0.1843	0.0052	0.0049	0.0613	0.0018	0.1067	0.1502	0.0196	0.0025	0.1192	0.0133	0.0052	0.005	0.0025	0.0013	0.0368	0.0228	0.0289	0.0639	0.0145	0.0831	0.0022
4	rs11100229	160361747	1.07	0.0776994191057832	0.98	0.0961760782036991	0.0256133239945567	0.0801637675784237	0.0151	0.0213	0.0209	0.0037	0.1843	0.0052	0.0049	0.0613	0.0018	0.1066	0.1502	0.0196	0.0025	0.1192	0.0133	0.0052	0.005	0.0025	0.0013	0.0368	0.0228	0.0289	0.0639	0.0145	0.0831	0.0022
4	rs62337595	160365348	1.07	0.0776994191057832	0.98	0.0961760782036991	0.018410900383935	0.0791252688413024	0.0151	0.0213	0.0209	0.0036	0.1843	0.0052	0.0049	0.0613	0.0018	0.1067	0.1504	0.0197	0.0025	0.1192	0.0133	0.0052	0.005	0.0025	0.0013	0.0368	0.0227	0.0288	0.0639	0.0145	0.0829	0.0022
4	rs4690943	160379858	1.07	0.0776994191057832	0.99	0.0817332193164052	0.0346554412474315	0.0750991219077738	0.0143	0.0215	0.0213	0.0037	0.1848	0.0051	0.0051	0.0613	0.0017	0.1069	0.1523	0.0211	0.0025	0.1191	0.014	0.0054	0.0053	0.0023	0.0012	0.0366	0.0219	0.0279	0.0637	0.0145	0.0805	0.0021
4	rs76152813	160383797	1.07	0.0776994191057832	0.99	0.0817332193164052	0.0354142255330506	0.0757520520348393	0.0142	0.0216	0.0212	0.0037	0.1849	0.0051	0.0051	0.0612	0.0017	0.1067	0.1525	0.0212	0.0025	0.1192	0.014	0.0054	0.0053	0.0023	0.0013	0.0367	0.0218	0.0278	0.0638	0.0144	0.0804	0.002
4	rs2707728	160398498	1.07	0.0776994191057832	0.99	0.0817332193164052	0.0400550546804804	0.0764802456905709	0.0142	0.0217	0.0212	0.0037	0.185	0.0051	0.0051	0.0612	0.0017	0.1065	0.1526	0.0213	0.0025	0.1194	0.014	0.0054	0.0053	0.0023	0.0013	0.0368	0.0218	0.0277	0.064	0.0143	0.0803	0.002
4	rs76152446	160422967	1.07	0.0776994191057832	0.99	0.0817332193164052	0.0442466247713101	0.0789034504929872	0.014	0.0217	0.0211	0.0036	0.1851	0.005	0.0051	0.0611	0.0016	0.1064	0.1531	0.0216	0.0025	0.1194	0.014	0.0054	0.0053	0.0023	0.0013	0.0367	0.0216	0.0277	0.0639	0.0144	0.0802	0.002
4	rs78191753	160425979	1.07	0.0776994191057832	0.99	0.0817332193164052	0.0445949628622256	0.0832365891098821	0.014	0.0217	0.0211	0.0036	0.1852	0.005	0.0051	0.0611	0.0016	0.1064	0.1531	0.0217	0.0025	0.1194	0.0139	0.0054	0.0053	0.0023	0.0013	0.0367	0.0216	0.0276	0.0639	0.0144	0.0802	0.002
4	rs11734269	160426434	1.07	0.0776994191057832	0.99	0.0817332193164052	0.0449298996214993	0.0830856120545748	0.014	0.0217	0.0211	0.0036	0.1852	0.005	0.0051	0.0611	0.0016	0.1064	0.1531	0.0217	0.0025	0.1194	0.0139	0.0054	0.0053	0.0023	0.0013	0.0367	0.0216	0.0276	0.0639	0.0144	0.0802	0.0021
4	rs113053250	160437242	1.07	0.0776994191057832	0.99	0.0817332193164052	0.0473383008082481	0.0928102413638975	0.014	0.0217	0.021	0.0036	0.1853	0.005	0.0051	0.0611	0.0016	0.1063	0.1532	0.0219	0.0025	0.1195	0.0139	0.0054	0.0053	0.0023	0.0013	0.0367	0.0215	0.0276	0.0639	0.0144	0.0803	0.0021
4	rs2707707	160437632	1.07	0.0776994191057832	0.99	0.0817332193164052	0.0473383008082481	0.0930469842341008	0.014	0.0217	0.021	0.0036	0.1853	0.005	0.0051	0.0611	0.0016	0.1063	0.1532	0.0219	0.0025	0.1195	0.0139	0.0054	0.0053	0.0023	0.0013	0.0367	0.0215	0.0276	0.0639	0.0144	0.0803	0.0021
4	rs79396194	160437883	1.07	0.0776994191057832	0.99	0.0817332193164052	0.0473066795319212	0.0929680434291591	0.014	0.0217	0.021	0.0036	0.1853	0.005	0.0051	0.0611	0.0016	0.1063	0.1532	0.0219	0.0025	0.1195	0.0139	0.0054	0.0053	0.0023	0.0013	0.0367	0.0215	0.0276	0.0639	0.0144	0.0803	0.0021
4	rs28478134	160438275	1.07	0.0776994191057832	0.99	0.0817332193164052	0.0473383008082481	0.092731380121171	0.014	0.0217	0.021	0.0036	0.1853	0.005	0.0051	0.0611	0.0016	0.1063	0.1532	0.0219	0.0025	0.1195	0.0139	0.0054	0.0053	0.0023	0.0013	0.0367	0.0215	0.0276	0.0639	0.0144	0.0803	0.0021
4	rs72701295	160442259	1.07	0.0776994191057832	1.01	0.0578993944755651	0.046739942066198	0.0905340721375833	0.014	0.0217	0.021	0.0036	0.1852	0.005	0.0051	0.0611	0.0016	0.1063	0.1532	0.0219	0.0025	0.1195	0.0139	0.0054	0.0053	0.0023	0.0013	0.0367	0.0215	0.0276	0.0639	0.0144	0.0803	0.0021
4	rs115719282	160460062	1.07	0.0776994191057832	1	0.069019173236101	0.0440204499030135	0.0875085750450613	0.014	0.0217	0.0209	0.0036	0.1851	0.005	0.0051	0.0611	0.0016	0.1063	0.1531	0.022	0.0025	0.1196	0.0139	0.0054	0.0053	0.0023	0.0013	0.0367	0.0214	0.0277	0.0639	0.0144	0.0803	0.0021
4	rs2851790	160460895	1.07	0.0776994191057832	1	0.069019173236101	0.043885124189004	0.0855144735683938	0.014	0.0217	0.0209	0.0036	0.1852	0.005	0.0051	0.0611	0.0016	0.1063	0.1531	0.022	0.0025	0.1196	0.0139	0.0054	0.0053	0.0023	0.0013	0.0367	0.0214	0.0277	0.0639	0.0144	0.0803	0.0021
4	rs77457746	160461099	1.07	0.0776994191057832	1	0.069019173236101	0.0439903529569131	0.084980754784386	0.014	0.0217	0.0209	0.0036	0.1851	0.005	0.0051	0.0611	0.0016	0.1063	0.1531	0.022	0.0025	0.1196	0.0139	0.0054	0.0053	0.0023	0.0013	0.0367	0.0214	0.0277	0.0639	0.0144	0.0803	0.0021
4	rs2707715	160464020	1.07	0.0776994191057832	1	0.069019173236101	0.0363425552563597	0.0791252688413024	0.0139	0.0217	0.0209	0.0036	0.185	0.005	0.005	0.061	0.0016	0.1062	0.1531	0.022	0.0025	0.1196	0.0139	0.0054	0.0053	0.0023	0.0013	0.0367	0.0214	0.0277	0.064	0.0144	0.0804	0.0021
4	rs79657420	160467092	1.07	0.0776994191057832	1	0.069019173236101	0.0337825008869034	0.0766992598697295	0.0137	0.0216	0.0209	0.0035	0.1848	0.005	0.005	0.061	0.0016	0.1062	0.1534	0.0224	0.0025	0.1193	0.0141	0.0053	0.0053	0.0022	0.0012	0.0368	0.0211	0.0278	0.0644	0.0144	0.0806	0.0021
4	rs4473617	160467943	1.07	0.0776994191057832	1	0.069019173236101	0.0256339581602904	0.0556619326325885	0.0128	0.0214	0.0208	0.0032	0.1841	0.0049	0.005	0.0609	0.0015	0.1061	0.1545	0.0238	0.0024	0.1186	0.0144	0.0053	0.0052	0.002	0.0011	0.0369	0.0201	0.028	0.0654	0.0144	0.0815	0.0021
4	rs55993310	160470049	1.07	0.0776994191057832	1	0.069019173236101	0.0252950072910208	0.0597464449684687	0.0127	0.0214	0.0208	0.0032	0.1839	0.0048	0.0049	0.0607	0.0015	0.1062	0.1548	0.024	0.0024	0.1185	0.0146	0.0053	0.0052	0.002	0.0011	0.0369	0.02	0.0283	0.0653	0.0145	0.0815	0.0021
4	rs113535308	160470108	1.07	0.0776994191057832	1	0.069019173236101	0.0251725493806606	0.0596148816825513	0.0127	0.0214	0.0208	0.0032	0.1839	0.0048	0.0049	0.0607	0.0015	0.1062	0.1548	0.024	0.0024	0.1185	0.0145	0.0053	0.0052	0.002	0.0011	0.0369	0.02	0.0283	0.0653	0.0145	0.0815	0.0021
4	rs35590229	160472433	1.07	0.0776994191057832	1	0.069019173236101	0.0241388100647342	0.0603400063791528	0.0127	0.0214	0.0208	0.0032	0.1838	0.0048	0.0049	0.0606	0.0015	0.1062	0.1548	0.024	0.0024	0.1185	0.0145	0.0053	0.0052	0.002	0.0011	0.0369	0.02	0.0283	0.0652	0.0145	0.0816	0.0021
4	rs35623767	160472607	1.07	0.0776994191057832	1.01	0.0578993944755651	0.0242675759344839	0.0607370992376817	0.0127	0.0214	0.0208	0.0032	0.1838	0.0048	0.0049	0.0606	0.0015	0.1062	0.1548	0.024	0.0024	0.1185	0.0145	0.0053	0.0052	0.0019	0.0011	0.0369	0.02	0.0283	0.0652	0.0145	0.0816	0.0021
4	rs72975973	160474114	1.07	0.0776994191057832	1.01	0.0578993944755651	0.0244666364013297	0.0610688546371162	0.0127	0.0213	0.0207	0.0032	0.1839	0.0048	0.0049	0.0606	0.0015	0.1062	0.1548	0.024	0.0024	0.1184	0.0145	0.0053	0.0052	0.0019	0.0011	0.0369	0.02	0.0283	0.0652	0.0145	0.0816	0.0021
4	rs4339163	160480533	1.07	0.0776994191057832	1.01	0.0578993944755651	0.0216743000334206	0.0660677823225773	0.0126	0.0213	0.0206	0.0032	0.1836	0.0049	0.0049	0.061	0.0015	0.1063	0.1547	0.024	0.0024	0.1182	0.0145	0.0053	0.0052	0.0019	0.0011	0.0369	0.0199	0.0283	0.0652	0.0145	0.0819	0.0021
4	rs13146333	160511879	1.07	0.0776994191057832	1.01	0.0578993944755651	0.0192368396101144	0.069398192197637	0.0124	0.0213	0.0204	0.0033	0.1835	0.005	0.005	0.0619	0.0015	0.1061	0.1544	0.0241	0.0024	0.118	0.0144	0.0053	0.0053	0.0019	0.0011	0.0369	0.0198	0.0285	0.0646	0.0144	0.0825	0.0021
4	rs72703591	160519720	1.07	0.0776994191057832	1.01	0.0578993944755651	0.0178245236344786	0.0689781582488729	0.0124	0.0213	0.0204	0.0034	0.1832	0.005	0.005	0.0622	0.0015	0.106	0.1542	0.0242	0.0024	0.1181	0.0143	0.0054	0.0053	0.0019	0.0011	0.0369	0.0197	0.0289	0.0644	0.0144	0.0825	0.0021
4	rs6819715	160525502	1.07	0.0776994191057832	1.01	0.0578993944755651	0.0164521141333328	0.0622695120060859	0.0122	0.0213	0.0203	0.0035	0.183	0.005	0.005	0.0626	0.0016	0.106	0.1538	0.0244	0.0024	0.1183	0.0142	0.0054	0.0053	0.0019	0.0011	0.0368	0.0196	0.0292	0.064	0.0144	0.0827	0.0021
4	rs12501693	160526085	1.06	0.0904005175896243	1.01	0.0578993944755651	0.0153501526832686	0.0580457816552925	0.0122	0.0212	0.0204	0.0035	0.1829	0.005	0.005	0.0625	0.0016	0.106	0.1536	0.0244	0.0024	0.1183	0.0143	0.0054	0.0053	0.0019	0.0011	0.0368	0.0195	0.0292	0.064	0.0144	0.0827	0.0021
4	rs78563339	160526374	1.07	0.0776994191057832	1.01	0.0578993944755651	0.0145687201858854	0.0554705311692751	0.0121	0.0212	0.0204	0.0035	0.1829	0.005	0.005	0.0624	0.0016	0.106	0.1535	0.0244	0.0024	0.1184	0.0143	0.0054	0.0053	0.0019	0.0011	0.0368	0.0195	0.0294	0.064	0.0144	0.0827	0.0021
4	rs17038535	160527111	1.06	0.0904005175896243	1.01	0.0578993944755651	0.0139227082126862	0.0530082457957203	0.012	0.0212	0.0205	0.0035	0.1828	0.005	0.005	0.0623	0.0016	0.106	0.1531	0.0246	0.0025	0.1186	0.0144	0.0054	0.0053	0.0018	0.0012	0.0367	0.0194	0.0298	0.064	0.0145	0.0828	0.0021
4	rs77598909	160528601	1.06	0.0904005175896243	1.01	0.0578993944755651	0.0125778593808281	0.0351116939589534	0.012	0.021	0.0207	0.0034	0.1825	0.005	0.0049	0.0624	0.0016	0.1056	0.1522	0.025	0.0025	0.1187	0.0146	0.0054	0.0052	0.0018	0.0012	0.0366	0.0191	0.031	0.064	0.0146	0.0829	0.0021
4	rs35134080	160538090	1.06	0.0904005175896243	1.01	0.0578993944755651	0.0157305339572493	0.0397708889073667	0.012	0.021	0.0207	0.0034	0.1826	0.005	0.0049	0.0625	0.0015	0.1055	0.152	0.0251	0.0025	0.1188	0.0147	0.0054	0.0052	0.0018	0.0012	0.0365	0.0191	0.0312	0.0636	0.0147	0.0829	0.0021
4	rs116711460	160538224	1.06	0.0904005175896243	1.01	0.0578993944755651	0.0156149776729995	0.0390580037421088	0.012	0.021	0.0207	0.0034	0.1826	0.005	0.0049	0.0625	0.0015	0.1055	0.152	0.0251	0.0025	0.1188	0.0147	0.0054	0.0052	0.0018	0.0012	0.0365	0.0191	0.0312	0.0636	0.0147	0.0829	0.0021
4	rs6826570	160556497	1.06	0.0904005175896243	1.01	0.0578993944755651	0.0169669027151791	0.0353723027871356	0.012	0.0211	0.0208	0.0034	0.1825	0.0051	0.005	0.0626	0.0015	0.1053	0.152	0.0252	0.0025	0.1188	0.0147	0.0054	0.0051	0.0017	0.0012	0.0365	0.0191	0.0314	0.0636	0.0148	0.0829	0.0021
4	rs61089717	160562967	1.06	0.0904005175896243	1.01	0.0578993944755651	0.0200720993257543	0.034644820351873	0.0119	0.0211	0.021	0.0033	0.1824	0.0051	0.005	0.0626	0.0015	0.1049	0.1519	0.0253	0.0025	0.1188	0.0149	0.0054	0.0051	0.0017	0.0012	0.0364	0.0191	0.0316	0.0635	0.0149	0.0829	0.0021
4	rs77783371	160564821	1.06	0.0904005175896243	1.01	0.0578993944755651	0.0200375009153475	0.0354767928393721	0.0119	0.0211	0.021	0.0034	0.1824	0.0051	0.005	0.0626	0.0015	0.1049	0.1519	0.0253	0.0025	0.1188	0.0149	0.0054	0.0051	0.0017	0.0012	0.0364	0.0191	0.0316	0.0635	0.0149	0.0829	0.0021
4	rs75806109	160571550	1.06	0.0904005175896243	1.01	0.0578993944755651	0.0196086644612341	0.034644820351873	0.0119	0.0211	0.021	0.0034	0.1824	0.0051	0.005	0.0626	0.0015	0.1049	0.1519	0.0253	0.0025	0.1188	0.0149	0.0054	0.0051	0.0017	0.0012	0.0364	0.0191	0.0316	0.0635	0.0149	0.0829	0.0021
4	rs11946960	160583657	1.06	0.0904005175896243	1.01	0.0578993944755651	0.0164521141333328	0.0304264771857121	0.0119	0.0211	0.021	0.0033	0.1824	0.005	0.0049	0.0627	0.0016	0.1047	0.1519	0.0254	0.0025	0.1187	0.015	0.0054	0.0052	0.0017	0.0012	0.0364	0.019	0.0318	0.0635	0.0148	0.083	0.0021
4	rs1117139	160589307	1.06	0.0904005175896243	1.01	0.0578993944755651	0.0138764499109835	0.0311611744756348	0.012	0.021	0.0211	0.0032	0.1814	0.005	0.0049	0.0627	0.0016	0.1047	0.1522	0.0256	0.0026	0.1185	0.0154	0.0054	0.0052	0.0018	0.0012	0.0365	0.0189	0.0321	0.0636	0.0149	0.0828	0.002
4	rs6818772	160595995	1.06	0.0904005175896243	1.02	0.0482398620390144	0.0152862402465796	0.0142540712059596	0.0122	0.0208	0.0213	0.0028	0.179	0.0049	0.0046	0.0627	0.0016	0.1047	0.153	0.0261	0.0028	0.1179	0.0166	0.0052	0.0052	0.0019	0.0013	0.0363	0.0184	0.0342	0.0635	0.015	0.0824	0.0018
4	rs17038624	160597528	1.06	0.0904005175896243	1.01	0.0578993944755651	0.0186805435495859	0.0161357336318064	0.0122	0.0208	0.0212	0.0028	0.179	0.0049	0.0046	0.0627	0.0016	0.1047	0.1531	0.0261	0.0027	0.118	0.0166	0.0052	0.0052	0.0019	0.0013	0.0363	0.0184	0.0343	0.0636	0.0149	0.0824	0.0018
4	rs7681730	160599057	1.06	0.0904005175896243	1.01	0.0578993944755651	0.0223496774609093	0.0207279886124778	0.0122	0.0208	0.0212	0.0028	0.1791	0.0049	0.0046	0.0627	0.0016	0.1047	0.1531	0.0261	0.0027	0.1181	0.0166	0.0052	0.0052	0.0019	0.0013	0.0363	0.0184	0.0343	0.0636	0.0149	0.0821	0.0018
4	rs115224953	160599217	1.06	0.0904005175896243	1.01	0.0578993944755651	0.0218946944966351	0.020404430872072	0.0122	0.0208	0.0212	0.0028	0.1791	0.0049	0.0046	0.0627	0.0016	0.1047	0.1531	0.0261	0.0027	0.1181	0.0166	0.0052	0.0052	0.0019	0.0013	0.0363	0.0184	0.0343	0.0636	0.0149	0.0821	0.0018
4	rs1119664	160602874	1.06	0.0904005175896243	1.01	0.0578993944755651	0.0235994429943931	0.0220886267442524	0.0121	0.0208	0.0212	0.0027	0.1791	0.0049	0.0046	0.0627	0.0016	0.1047	0.1532	0.0261	0.0028	0.1182	0.0166	0.0052	0.0051	0.0019	0.0013	0.0363	0.0184	0.0343	0.0637	0.0149	0.0822	0.0018
4	rs114039432	160603426	1.06	0.0904005175896243	1.01	0.0578993944755651	0.0233764736569037	0.0218797911468812	0.0121	0.0209	0.0212	0.0027	0.1791	0.0049	0.0046	0.0627	0.0016	0.1046	0.1532	0.0261	0.0028	0.1182	0.0166	0.0052	0.0051	0.0019	0.0013	0.0363	0.0184	0.0343	0.0637	0.0149	0.0822	0.0018
4	rs75155198	160604028	1.06	0.0904005175896243	1.01	0.0578993944755651	0.0231838200175053	0.0216304487048716	0.0121	0.0209	0.0212	0.0027	0.1791	0.0049	0.0046	0.0627	0.0016	0.1046	0.1532	0.0261	0.0028	0.1182	0.0166	0.0052	0.0051	0.0019	0.0013	0.0363	0.0184	0.0343	0.0637	0.0149	0.0822	0.0018
4	rs1502734	160607175	1.06	0.0904005175896243	1.01	0.0578993944755651	0.0218762668167904	0.017603965551221	0.0121	0.0208	0.0213	0.0027	0.1791	0.0048	0.0046	0.0627	0.0015	0.1046	0.1532	0.0261	0.0027	0.1183	0.0166	0.0052	0.0051	0.0019	0.0013	0.0363	0.0184	0.0344	0.0637	0.0149	0.0822	0.0017
4	rs79439784	160622286	1.06	0.0904005175896243	1.01	0.0578993944755651	0.020951213843871	0.0171939261747321	0.0121	0.0208	0.0214	0.0027	0.179	0.0048	0.0046	0.0627	0.0015	0.1046	0.1532	0.0261	0.0027	0.1184	0.0166	0.0052	0.0051	0.0019	0.0013	0.0363	0.0184	0.0344	0.0637	0.0148	0.0823	0.0017
4	rs9762089	160630642	1.06	0.0904005175896243	1.01	0.0578993944755651	0.022191061927297	0.0241417796437503	0.0121	0.0208	0.0214	0.0027	0.179	0.0048	0.0046	0.0627	0.0014	0.1046	0.1531	0.0261	0.0027	0.1185	0.0167	0.0052	0.0051	0.0018	0.0012	0.0363	0.0184	0.0344	0.0637	0.0148	0.0823	0.0017
4	rs1393577	160637466	1.06	0.0904005175896243	1.01	0.0578993944755651	0.020420470913178	0.0233186363189109	0.0121	0.0208	0.0214	0.0027	0.179	0.0048	0.0046	0.0627	0.0014	0.1045	0.1532	0.0261	0.0027	0.1185	0.0167	0.0052	0.0051	0.0018	0.0012	0.0363	0.0184	0.0344	0.0638	0.0148	0.0824	0.0017
4	rs6536463	160637727	1.06	0.0904005175896243	1	0.069019173236101	0.0208087175695412	0.0228908869856436	0.0121	0.0208	0.0214	0.0027	0.179	0.0048	0.0046	0.0627	0.0014	0.1045	0.1532	0.0261	0.0027	0.1185	0.0167	0.0052	0.0051	0.0018	0.0012	0.0363	0.0184	0.0344	0.0638	0.0148	0.0824	0.0017
4	rs35631953	160640609	1.06	0.0904005175896243	0.99	0.0817332193164052	0.0175404342802036	0.0187850094271995	0.0121	0.0208	0.0214	0.0027	0.1788	0.0048	0.0046	0.0627	0.0014	0.1045	0.1531	0.0262	0.0026	0.1185	0.0167	0.0052	0.0051	0.0018	0.0012	0.0363	0.0184	0.0345	0.0637	0.0148	0.0825	0.0017
4	rs7690659	160647950	1.06	0.0904005175896243	0.99	0.0817332193164052	0.0248379735988889	0.0369011486099333	0.0119	0.02	0.0213	0.0027	0.1777	0.0045	0.0047	0.0627	0.0012	0.1045	0.153	0.0266	0.0025	0.119	0.0177	0.005	0.0051	0.0018	0.0012	0.0364	0.0184	0.0363	0.0633	0.0149	0.082	0.0016
4	rs13114723	160665557	1.06	0.0904005175896243	0.99	0.0817332193164052	0.0301420869437998	0.0456222928347064	0.0118	0.0198	0.0214	0.0026	0.1774	0.0044	0.0048	0.0627	0.0012	0.1045	0.1528	0.0267	0.0024	0.1195	0.0181	0.0049	0.0051	0.0017	0.0012	0.0367	0.0183	0.0365	0.0629	0.015	0.0822	0.0016
4	rs13122713	160666845	1.06	0.0904005175896243	0.99	0.0817332193164052	0.0214010641639458	0.0367947657858093	0.0117	0.0197	0.0211	0.0026	0.1778	0.0044	0.0048	0.0632	0.0012	0.1042	0.1528	0.0267	0.0024	0.1195	0.0181	0.0049	0.0051	0.0017	0.0012	0.0366	0.0183	0.0362	0.0626	0.015	0.0826	0.0016
4	rs62338533	160669930	1.06	0.0904005175896243	0.99	0.0817332193164052	0.0204731020795852	0.0364764556750437	0.0117	0.0197	0.0211	0.0026	0.1778	0.0044	0.0048	0.0632	0.0012	0.1043	0.1528	0.0267	0.0024	0.1195	0.0181	0.0049	0.0051	0.0017	0.0012	0.0366	0.0183	0.0362	0.0626	0.015	0.0826	0.0016
4	rs60159765	160691103	1.06	0.0904005175896243	0.99	0.0817332193164052	0.0194474686553441	0.0357911070977267	0.0118	0.0197	0.0211	0.0026	0.1778	0.0044	0.0048	0.0632	0.0011	0.1043	0.1529	0.0267	0.0023	0.1195	0.0181	0.0049	0.0051	0.0017	0.0011	0.0367	0.0183	0.0362	0.0626	0.015	0.0826	0.0016
4	rs17321150	160697606	1.06	0.0904005175896243	0.99	0.0817332193164052	0.0212022787902954	0.0396608360676342	0.0119	0.0196	0.0211	0.0026	0.1778	0.0044	0.0048	0.0631	0.0011	0.1043	0.1529	0.0268	0.0023	0.1195	0.0181	0.0048	0.0051	0.0017	0.0011	0.0368	0.0182	0.0362	0.0626	0.015	0.0826	0.0016
4	rs80037570	160698578	1.06	0.0904005175896243	0.99	0.0817332193164052	0.0210227260817891	0.0375423738205009	0.0119	0.0196	0.0211	0.0026	0.1777	0.0044	0.0048	0.0631	0.0011	0.1043	0.1529	0.0268	0.0023	0.1195	0.0181	0.0048	0.0051	0.0017	0.0011	0.0368	0.0182	0.0362	0.0626	0.015	0.0826	0.0016
4	rs77605945	160709592	1.06	0.0904005175896243	0.98	0.0961760782036991	0.0232414959255572	0.0498008885775442	0.0116	0.0196	0.0213	0.0026	0.1784	0.0042	0.0048	0.063	0.001	0.1044	0.1527	0.0269	0.0023	0.1191	0.0183	0.0048	0.0052	0.0017	0.0011	0.0367	0.0182	0.0361	0.0629	0.0149	0.0826	0.0015
4	rs114541092	160711342	1.06	0.0904005175896243	0.98	0.0961760782036991	0.0239810016725118	0.0512087796089668	0.0115	0.0196	0.0213	0.0026	0.1786	0.0042	0.0048	0.0629	0.001	0.1044	0.1527	0.027	0.0022	0.1189	0.0184	0.0048	0.0052	0.0017	0.0011	0.0367	0.0181	0.0361	0.0629	0.0149	0.0827	0.0015
4	rs17038866	160715660	1.06	0.0904005175896243	0.98	0.0961760782036991	0.0282301947545498	0.060009941834155	0.0113	0.0195	0.0213	0.0027	0.1793	0.0041	0.0048	0.0627	0.001	0.1047	0.1527	0.0273	0.0022	0.1184	0.0186	0.0047	0.0053	0.0017	0.0011	0.0367	0.018	0.0361	0.0629	0.015	0.0827	0.0014
4	rs78527711	160719510	1.06	0.0904005175896243	0.98	0.0961760782036991	0.0243371147249579	0.062336505297396	0.0113	0.0193	0.0212	0.0026	0.1796	0.004	0.0047	0.0625	0.001	0.1049	0.1523	0.0276	0.0022	0.1181	0.0189	0.0047	0.0054	0.0017	0.0011	0.0366	0.0179	0.0362	0.063	0.0149	0.0827	0.0014
4	rs9997049	160720368	1.06	0.0904005175896243	0.98	0.0961760782036991	0.0250099314207369	0.0636827564770912	0.0113	0.0193	0.021	0.0026	0.1797	0.0039	0.0048	0.0624	0.001	0.105	0.1523	0.0277	0.0022	0.1181	0.019	0.0047	0.0054	0.0017	0.001	0.0366	0.0179	0.0362	0.063	0.015	0.0827	0.0013
4	rs116305787	160722251	1.06	0.0904005175896243	0.98	0.0961760782036991	0.0260178312764568	0.0644283606825479	0.0113	0.0193	0.0208	0.0026	0.1798	0.0039	0.0048	0.0624	0.001	0.105	0.1522	0.0278	0.0022	0.1181	0.0191	0.0047	0.0053	0.0017	0.001	0.0366	0.0178	0.0363	0.063	0.015	0.0827	0.0013
4	rs114663048	160731770	1.06	0.0904005175896243	0.98	0.0961760782036991	0.0282854941700157	0.0661364665177148	0.0114	0.0192	0.0205	0.0026	0.1799	0.0038	0.0049	0.062	0.001	0.105	0.1521	0.028	0.0022	0.1182	0.0192	0.0047	0.0053	0.0017	0.001	0.0367	0.0178	0.0363	0.063	0.015	0.0828	0.0014
4	rs12649975	160746434	1.06	0.0904005175896243	0.98	0.0961760782036991	0.0293394407090197	0.067308666105179	0.0114	0.0192	0.0205	0.0026	0.1799	0.0038	0.0049	0.0619	0.001	0.105	0.1521	0.028	0.0022	0.1182	0.0193	0.0047	0.0053	0.0017	0.001	0.0367	0.0178	0.0364	0.063	0.015	0.0828	0.0014
4	rs62332992	160747780	1.06	0.0904005175896243	0.98	0.0961760782036991	0.0296357842427676	0.0681412792066994	0.0114	0.0192	0.0204	0.0026	0.1799	0.0038	0.0049	0.0619	0.001	0.105	0.1521	0.0281	0.0022	0.1183	0.0193	0.0047	0.0053	0.0017	0.001	0.0367	0.0178	0.0364	0.063	0.015	0.0828	0.0014
4	rs115880483	160748172	1.06	0.0904005175896243	0.98	0.0961760782036991	0.0296815621817447	0.0683500996985471	0.0114	0.0192	0.0204	0.0026	0.1799	0.0038	0.0049	0.0619	0.001	0.105	0.1521	0.0281	0.0022	0.1183	0.0193	0.0047	0.0053	0.0017	0.001	0.0367	0.0178	0.0364	0.063	0.015	0.0828	0.0014
4	rs13115100	160753524	1.06	0.0904005175896243	0.98	0.0961760782036991	0.0344135165397277	0.066342698528096	0.0114	0.0192	0.0204	0.0026	0.18	0.0038	0.0049	0.062	0.001	0.1051	0.1521	0.0282	0.0022	0.1184	0.0193	0.0046	0.0053	0.0017	0.001	0.0367	0.0179	0.0364	0.0632	0.0144	0.0829	0.0014
4	rs113877800	160760453	1.06	0.0904005175896243	0.98	0.0961760782036991	0.0358436283082034	0.0648365928645739	0.0114	0.0192	0.0203	0.0026	0.18	0.0038	0.0049	0.0621	0.001	0.1051	0.1521	0.0282	0.0022	0.1185	0.0194	0.0046	0.0053	0.0016	0.001	0.0367	0.0179	0.0364	0.0633	0.0141	0.0829	0.0014
4	rs10517710	160761366	1.06	0.0904005175896243	0.98	0.0961760782036991	0.0358175014864797	0.0651776141794021	0.0114	0.0192	0.0203	0.0026	0.1801	0.0038	0.0049	0.0621	0.001	0.1051	0.1521	0.0282	0.0022	0.1185	0.0194	0.0046	0.0053	0.0016	0.001	0.0367	0.0179	0.0364	0.0633	0.0141	0.0829	0.0014
4	rs79486502	160783176	1.06	0.0904005175896243	0.97	0.112481740502774	0.0362766333575685	0.0706646464046577	0.0115	0.0191	0.0203	0.0026	0.18	0.0038	0.0049	0.062	0.001	0.105	0.1515	0.0285	0.0022	0.1189	0.0195	0.0046	0.0053	0.0015	0.001	0.0367	0.0178	0.0366	0.0633	0.014	0.083	0.0014
4	rs114585534	160787840	1.06	0.0904005175896243	0.97	0.112481740502774	0.0370330743722878	0.0712305626715058	0.0115	0.019	0.0203	0.0026	0.1801	0.0037	0.0049	0.062	0.001	0.1049	0.1514	0.0285	0.0022	0.1189	0.0196	0.0046	0.0053	0.0015	0.001	0.0367	0.0178	0.0366	0.0633	0.014	0.083	0.0014
4	rs1912864	160802363	1.07	0.0776994191057832	0.97	0.112481740502774	0.0394794346374724	0.0710181248424649	0.0115	0.019	0.0203	0.0026	0.18	0.0037	0.0049	0.0622	0.001	0.1049	0.1512	0.0286	0.0022	0.1186	0.0196	0.0046	0.0053	0.0015	0.001	0.0367	0.0178	0.0367	0.0634	0.014	0.0831	0.0014
4	rs79795808	160805248	1.07	0.0776994191057832	0.97	0.112481740502774	0.0390064328069295	0.0714432632550444	0.0115	0.019	0.0203	0.0026	0.18	0.0037	0.0049	0.0622	0.001	0.1049	0.1511	0.0287	0.0022	0.1186	0.0196	0.0046	0.0053	0.0015	0.001	0.0367	0.0177	0.0367	0.0634	0.0141	0.0831	0.0014
4	rs13128614	160815010	1.07	0.0776994191057832	0.97	0.112481740502774	0.0403521085007664	0.0757520520348393	0.0115	0.0189	0.0203	0.0027	0.1798	0.0038	0.005	0.0621	0.0011	0.1048	0.1509	0.029	0.0022	0.1186	0.0196	0.0046	0.0054	0.0015	0.001	0.0367	0.0177	0.037	0.0633	0.0141	0.083	0.0014
4	rs111926938	160817882	1.07	0.0776994191057832	0.97	0.112481740502774	0.0455278523716294	0.0774311560206169	0.0115	0.0189	0.0204	0.0026	0.1797	0.0038	0.005	0.0622	0.0011	0.1049	0.1509	0.0291	0.0022	0.1186	0.0197	0.0046	0.0054	0.0015	0.001	0.0367	0.0176	0.037	0.0634	0.0141	0.0828	0.0014
4	rs34024939	160817913	1.07	0.0776994191057832	0.97	0.112481740502774	0.0461156557721512	0.077798168634899	0.0115	0.0189	0.0204	0.0026	0.1797	0.0038	0.005	0.0622	0.0011	0.1049	0.1509	0.0291	0.0022	0.1186	0.0197	0.0046	0.0054	0.0015	0.001	0.0367	0.0176	0.037	0.0633	0.0141	0.0828	0.0014
4	rs79417730	160817968	1.07	0.0776994191057832	0.97	0.112481740502774	0.0463490955064111	0.0777247094247361	0.0115	0.0189	0.0204	0.0026	0.1798	0.0038	0.005	0.0622	0.0011	0.1049	0.1509	0.0291	0.0022	0.1186	0.0197	0.0046	0.0054	0.0015	0.001	0.0367	0.0176	0.037	0.0633	0.0141	0.0827	0.0014
4	rs62333052	160820977	1.07	0.0776994191057832	0.97	0.112481740502774	0.0434360890502953	0.0826333451104271	0.0115	0.0189	0.0204	0.0026	0.1798	0.0038	0.005	0.0621	0.001	0.1049	0.1508	0.0291	0.0021	0.1186	0.0197	0.0046	0.0054	0.0015	0.001	0.0367	0.0176	0.037	0.0633	0.0141	0.0827	0.0014
4	rs79845846	160821209	1.07	0.0776994191057832	0.97	0.112481740502774	0.0433615561470196	0.0829347456538004	0.0115	0.0189	0.0204	0.0026	0.1798	0.0038	0.005	0.0621	0.001	0.1049	0.1508	0.0291	0.0021	0.1186	0.0197	0.0046	0.0054	0.0015	0.001	0.0367	0.0176	0.037	0.0633	0.0141	0.0827	0.0014
4	rs60252938	160824458	1.08	0.0664216607683517	0.97	0.112481740502774	0.213088511261374	0.195102369144182	0.0119	0.0173	0.0209	0.0027	0.1828	0.0036	0.0051	0.0599	0.0013	0.1073	0.1472	0.0314	0.0017	0.1193	0.0209	0.0038	0.0058	0.0013	8e-04	0.0373	0.0159	0.0371	0.0639	0.0136	0.0817	0.0013
4	rs78934282	160827346	1.08	0.0664216607683517	0.96	0.130782650589638	0.325973103824333	0.267184636499526	0.012	0.0167	0.0211	0.0027	0.184	0.0036	0.0051	0.0589	0.0013	0.1081	0.146	0.0322	0.0016	0.1193	0.0213	0.0035	0.006	0.0012	8e-04	0.0374	0.0154	0.0371	0.0641	0.0135	0.0812	0.0013
4	rs7659695	160834831	1.08	0.0664216607683517	0.96	0.130782650589638	0.351874514277081	0.26592313197006	0.012	0.0167	0.0211	0.0027	0.1841	0.0036	0.0051	0.0588	0.0013	0.1082	0.146	0.0323	0.0016	0.1193	0.0214	0.0035	0.0059	0.0012	8e-04	0.0374	0.0153	0.0373	0.0641	0.0135	0.0812	0.0013
4	rs116097303	160847962	1.08	0.0664216607683517	0.96	0.130782650589638	0.358951083801305	0.263748554311803	0.0121	0.0167	0.0211	0.0027	0.1841	0.0036	0.0051	0.0588	0.0013	0.1083	0.1459	0.0323	0.0016	0.1193	0.0214	0.0035	0.0059	0.0012	8e-04	0.0374	0.0153	0.0373	0.0641	0.0135	0.0812	0.0013
4	rs10006791	160862219	1.08	0.0664216607683517	0.96	0.130782650589638	0.366802666380681	0.259984935510679	0.0121	0.0167	0.0211	0.0027	0.1842	0.0036	0.0051	0.0587	0.0013	0.1083	0.1458	0.0323	0.0016	0.1193	0.0214	0.0035	0.006	0.0012	8e-04	0.0374	0.0153	0.0373	0.0641	0.0135	0.0811	0.0013
4	rs72976104	160862295	1.08	0.0664216607683517	0.96	0.130782650589638	0.366694522698828	0.259984935510679	0.0121	0.0167	0.0211	0.0027	0.1842	0.0036	0.0051	0.0587	0.0013	0.1083	0.1459	0.0323	0.0016	0.1193	0.0214	0.0035	0.006	0.0012	8e-04	0.0374	0.0153	0.0373	0.0641	0.0135	0.0811	0.0013
4	rs114933911	160880648	1.08	0.0664216607683517	0.96	0.130782650589638	0.403092058085409	0.277691313097827	0.0121	0.0167	0.0211	0.0027	0.1845	0.0036	0.0051	0.0586	0.0013	0.1085	0.1456	0.0324	0.0016	0.1194	0.0215	0.0034	0.006	0.0012	8e-04	0.0374	0.0153	0.0372	0.064	0.0134	0.0811	0.0013
4	rs2349004	160891847	1.08	0.0664216607683517	0.96	0.130782650589638	0.447530815807217	0.276878674942021	0.0121	0.0167	0.0211	0.0026	0.1847	0.0035	0.0052	0.0585	0.0013	0.1087	0.1453	0.0324	0.0016	0.1195	0.0216	0.0034	0.006	0.0012	7e-04	0.0374	0.0152	0.0372	0.064	0.0133	0.081	0.0012
4	rs7667743	160897494	1.08	0.0664216607683517	0.96	0.130782650589638	0.475244089139853	0.274908181287383	0.0121	0.0167	0.0211	0.0027	0.185	0.0035	0.0052	0.0585	0.0013	0.1088	0.1453	0.0324	0.0016	0.1195	0.0216	0.0034	0.006	0.0012	7e-04	0.0374	0.0152	0.0372	0.064	0.0133	0.081	0.0012
4	rs12650598	160905205	1.08	0.0664216607683517	0.96	0.130782650589638	0.518678333834902	0.282699237565896	0.012	0.0167	0.0212	0.0027	0.1849	0.0035	0.0052	0.0584	0.0013	0.109	0.1449	0.0324	0.0015	0.1204	0.0217	0.0034	0.006	0.0012	7e-04	0.0374	0.0151	0.0371	0.0639	0.0132	0.0808	0.0012
4	rs72689683	160906644	1.08	0.0664216607683517	0.96	0.130782650589638	0.53288818127233	0.297766816158571	0.012	0.0167	0.0217	0.0027	0.185	0.0035	0.0051	0.0584	0.0013	0.1093	0.1446	0.0325	0.0015	0.1204	0.0216	0.0033	0.006	0.0012	7e-04	0.0374	0.0151	0.0371	0.0638	0.0131	0.0808	0.0012
4	rs75615806	160907442	1.08	0.0664216607683517	0.96	0.130782650589638	0.552425953943749	0.296344187027406	0.012	0.0166	0.0215	0.0027	0.1851	0.0034	0.0051	0.0584	0.0013	0.1094	0.1447	0.0325	0.0015	0.1205	0.0216	0.0033	0.006	0.0012	7e-04	0.0374	0.0151	0.037	0.0639	0.013	0.0808	0.0012
4	rs114608678	160911502	1.08	0.0664216607683517	0.96	0.130782650589638	0.56052019488301	0.29812279422906	0.012	0.0166	0.0215	0.0027	0.1851	0.0034	0.0051	0.0584	0.0013	0.1095	0.1446	0.0325	0.0014	0.1205	0.0217	0.0033	0.006	0.0012	7e-04	0.0374	0.0151	0.037	0.0638	0.013	0.0808	0.0012
4	rs115670420	160942979	1.08	0.0664216607683517	0.96	0.130782650589638	0.614050980627886	0.312104827994577	0.0121	0.0165	0.0216	0.0027	0.1851	0.0033	0.0051	0.0583	0.0014	0.1097	0.1443	0.0329	0.0014	0.1205	0.0217	0.0033	0.0059	0.0013	8e-04	0.0374	0.0151	0.037	0.0636	0.013	0.0808	0.0012
4	rs34597952	160943226	1.08	0.0664216607683517	0.96	0.130782650589638	0.618154929909374	0.313308713535886	0.0121	0.0165	0.0216	0.0027	0.1851	0.0033	0.0051	0.0583	0.0014	0.1097	0.1443	0.0329	0.0014	0.1205	0.0217	0.0033	0.0059	0.0013	8e-04	0.0374	0.0151	0.037	0.0636	0.013	0.0808	0.0012
4	rs3846238	160943591	1.08	0.0664216607683517	0.96	0.130782650589638	0.61920030714493	0.314513973969726	0.012	0.0165	0.0216	0.0027	0.1851	0.0033	0.0051	0.0583	0.0014	0.1097	0.1443	0.0329	0.0014	0.1205	0.0217	0.0033	0.0059	0.0013	8e-04	0.0374	0.0151	0.037	0.0636	0.013	0.0808	0.0012
4	rs76410752	160948407	1.08	0.0664216607683517	0.95	0.15120882267165	0.61113717982678	0.314272812070233	0.012	0.0165	0.0216	0.0027	0.185	0.0033	0.0051	0.0583	0.0014	0.1097	0.1443	0.0329	0.0014	0.1205	0.0217	0.0033	0.0059	0.0013	8e-04	0.0374	0.0151	0.037	0.0635	0.013	0.0808	0.0012
4	rs117337503	160984415	1.08	0.0664216607683517	0.95	0.15120882267165	0.708898686313835	0.328105716531779	0.0119	0.0164	0.0215	0.0028	0.1853	0.0031	0.0051	0.0575	0.0015	0.1109	0.1435	0.0331	0.0014	0.1207	0.022	0.0033	0.006	0.0014	9e-04	0.0376	0.0154	0.037	0.0634	0.0131	0.0801	0.0011
4	rs72691304	160986235	1.08	0.0664216607683517	0.95	0.15120882267165	0.712311458199186	0.328716419914154	0.0119	0.0164	0.0215	0.0028	0.1853	0.0031	0.0051	0.0575	0.0015	0.1109	0.1434	0.0331	0.0014	0.1207	0.022	0.0033	0.006	0.0015	9e-04	0.0376	0.0154	0.037	0.0634	0.0131	0.0801	0.0011
4	rs2115231	160986832	1.08	0.0664216607683517	0.95	0.15120882267165	0.710752550143436	0.328838600465995	0.0119	0.0164	0.0215	0.0028	0.1853	0.0031	0.0051	0.0575	0.0015	0.1109	0.1434	0.0331	0.0014	0.1207	0.022	0.0033	0.006	0.0015	9e-04	0.0376	0.0154	0.0369	0.0634	0.0131	0.0801	0.0011
4	rs17260266	160999465	1.08	0.0664216607683517	0.94	0.173887076546345	0.728883882342501	0.327129283155808	0.0119	0.0163	0.0215	0.0029	0.1855	0.0031	0.0051	0.0574	0.0016	0.1109	0.1433	0.0331	0.0014	0.1207	0.0221	0.0032	0.006	0.0015	9e-04	0.0376	0.0154	0.0369	0.0634	0.0131	0.08	0.0011
4	rs1158264	161004169	1.08	0.0664216607683517	0.94	0.173887076546345	0.707787401345438	0.317291270484632	0.0119	0.0163	0.0214	0.0029	0.1857	0.003	0.005	0.0573	0.0016	0.1111	0.1432	0.033	0.0014	0.1211	0.0221	0.0032	0.006	0.0016	9e-04	0.0376	0.0155	0.0366	0.0633	0.0131	0.08	0.0011
4	rs2115230	161014175	1.08	0.0664216607683517	0.94	0.173887076546345	0.669600715011541	0.307782281988098	0.0119	0.0163	0.0212	0.0029	0.1859	0.003	0.005	0.0574	0.0016	0.1113	0.1431	0.033	0.0014	0.121	0.0221	0.0032	0.0059	0.0016	9e-04	0.0376	0.0156	0.0364	0.0633	0.0131	0.08	0.0011
4	rs2561470	161018153	1.08	0.0664216607683517	0.94	0.173887076546345	0.66160333116271	0.310061388524399	0.0119	0.0164	0.0212	0.0029	0.1859	0.0029	0.005	0.0573	0.0016	0.1112	0.1431	0.0328	0.0014	0.1211	0.0221	0.0032	0.0059	0.0016	9e-04	0.0376	0.0156	0.0364	0.0633	0.0133	0.08	0.0011
4	rs1612279	161024158	1.08	0.0664216607683517	0.94	0.173887076546345	0.677496109068553	0.309701196533519	0.0119	0.0164	0.0211	0.0029	0.1861	0.0028	0.005	0.0573	0.0016	0.1112	0.1431	0.0328	0.0014	0.1212	0.0221	0.0032	0.0059	0.0016	9e-04	0.0376	0.0156	0.0364	0.0632	0.0133	0.08	0.0011
4	rs17327389	161026469	1.08	0.0664216607683517	0.94	0.173887076546345	0.651150421514899	0.304313344114709	0.012	0.0163	0.0209	0.0029	0.1861	0.0028	0.005	0.0573	0.0016	0.1116	0.143	0.0328	0.0014	0.1212	0.0221	0.0032	0.0059	0.0016	9e-04	0.0376	0.0157	0.0363	0.0632	0.0133	0.0801	0.0012
4	rs1796475	161031036	1.08	0.0664216607683517	0.94	0.173887076546345	0.624229387032025	0.303716441528849	0.012	0.0163	0.0209	0.0029	0.1861	0.0028	0.005	0.0573	0.0016	0.1116	0.1429	0.0327	0.0014	0.1212	0.0221	0.0032	0.0058	0.0016	9e-04	0.0376	0.0157	0.0363	0.0632	0.0133	0.0801	0.0012
4	rs72691352	161048496	1.08	0.0664216607683517	0.94	0.173887076546345	0.584182569346122	0.312104827994577	0.0121	0.0163	0.0208	0.0029	0.186	0.0029	0.005	0.0572	0.0016	0.1116	0.1429	0.0327	0.0014	0.1212	0.0221	0.0032	0.0058	0.0016	9e-04	0.0375	0.0158	0.0363	0.0632	0.0132	0.0802	0.0012
4	rs1796464	161059003	1.1	0.0477200328108175	0.94	0.173887076546345	0.461376718743275	0.278504683205491	0.0122	0.016	0.0203	0.0029	0.1894	0.0026	0.0049	0.0559	0.0017	0.1124	0.1429	0.0329	0.0015	0.1201	0.0216	0.0034	0.0057	0.002	0.0011	0.036	0.0161	0.0342	0.0636	0.0132	0.082	0.0014
4	rs1013340	161062144	1.09	0.0564630724803212	0.94	0.173887076546345	0.3989054725111	0.29421410445727	0.0122	0.016	0.0201	0.0029	0.1904	0.0026	0.0048	0.0554	0.0017	0.1128	0.1428	0.0329	0.0016	0.12	0.0219	0.0035	0.0057	0.0021	0.0011	0.0354	0.0161	0.0334	0.0635	0.0131	0.0824	0.0015
4	rs13143624	161088295	1.09	0.0564630724803212	0.94	0.173887076546345	0.411015345164212	0.314031705047368	0.0122	0.0159	0.02	0.0028	0.1907	0.0025	0.0048	0.0552	0.0017	0.1128	0.1428	0.0329	0.0017	0.1203	0.022	0.0035	0.0057	0.0022	0.0011	0.0352	0.0161	0.033	0.0635	0.0131	0.0826	0.0015
4	rs6536498	161096470	1.09	0.0564630724803212	0.94	0.173887076546345	0.40570559467111	0.316324434414308	0.0121	0.0159	0.02	0.0029	0.1908	0.0025	0.0048	0.0552	0.0017	0.1128	0.1429	0.0329	0.0017	0.1203	0.022	0.0035	0.0057	0.0022	0.0011	0.0352	0.0161	0.0329	0.0635	0.0131	0.0826	0.0015
4	rs115190920	161100596	1.09	0.0564630724803212	0.94	0.173887076546345	0.410614483634348	0.309221134621702	0.0121	0.0159	0.02	0.0029	0.1908	0.0025	0.0048	0.0553	0.0017	0.1128	0.1429	0.0329	0.0017	0.1203	0.022	0.0035	0.0056	0.0022	0.0011	0.0351	0.0161	0.0328	0.0635	0.0131	0.0826	0.0015
4	rs28650344	161101774	1.09	0.0564630724803212	0.94	0.173887076546345	0.412965169069396	0.307782281988098	0.0121	0.016	0.0201	0.0029	0.1908	0.0025	0.0048	0.0553	0.0017	0.1129	0.143	0.0329	0.0017	0.1203	0.022	0.0035	0.0056	0.0022	0.0011	0.0351	0.0161	0.0328	0.0635	0.0132	0.0826	0.0015
4	rs7356377	161105600	1.09	0.0564630724803212	0.94	0.173887076546345	0.408898722466982	0.312465849071451	0.0121	0.0159	0.0201	0.0029	0.1909	0.0025	0.0048	0.0553	0.0017	0.1129	0.143	0.0329	0.0017	0.1203	0.022	0.0035	0.0056	0.0022	0.0011	0.0351	0.0161	0.0327	0.0635	0.0132	0.0826	0.0016
4	rs116796921	161108164	1.09	0.0564630724803212	0.93	0.198940398764014	0.419478571824944	0.31959099796128	0.012	0.0159	0.0201	0.0029	0.1911	0.0025	0.0048	0.0553	0.0017	0.1129	0.1431	0.0329	0.0016	0.1203	0.022	0.0036	0.0056	0.0021	0.0011	0.035	0.0161	0.0327	0.0635	0.0132	0.0825	0.0016
4	rs1950167	161109431	1.09	0.0564630724803212	0.93	0.198940398764014	0.410213817782239	0.31874315921305	0.012	0.0159	0.0201	0.0029	0.1911	0.0024	0.0048	0.0554	0.0017	0.1129	0.1431	0.0328	0.0016	0.1203	0.022	0.0036	0.0056	0.0021	0.0011	0.035	0.0161	0.0326	0.0635	0.0135	0.0825	0.0016
4	rs17329743	161113659	1.09	0.0564630724803212	0.93	0.198940398764014	0.384425886323535	0.322867444700443	0.012	0.0159	0.0202	0.0029	0.1911	0.0024	0.0047	0.0554	0.0017	0.1129	0.1431	0.0328	0.0016	0.1203	0.022	0.0036	0.0056	0.0021	0.0011	0.035	0.0161	0.0326	0.0635	0.0135	0.0824	0.0016
4	rs1922869	161114166	1.09	0.0564630724803212	0.93	0.198940398764014	0.387033365281818	0.323596878928943	0.012	0.0159	0.0201	0.0029	0.1912	0.0024	0.0047	0.0554	0.0017	0.113	0.1431	0.0328	0.0016	0.1203	0.022	0.0036	0.0056	0.0021	0.0011	0.0349	0.0161	0.0326	0.0635	0.0135	0.0824	0.0016
4	rs1279186	161116677	1.09	0.0564630724803212	0.93	0.198940398764014	0.326278427024202	0.342977075173033	0.0123	0.0153	0.0193	0.0026	0.1925	0.0024	0.0041	0.0574	0.0016	0.1151	0.1419	0.0324	0.0016	0.1218	0.022	0.0034	0.0054	0.0024	0.0012	0.033	0.0165	0.032	0.0623	0.0128	0.0832	0.0015
4	rs75992355	161122230	1.09	0.0564630724803212	0.93	0.198940398764014	0.339080875159407	0.355785047937538	0.0124	0.0152	0.019	0.0025	0.1931	0.0023	0.0038	0.058	0.0016	0.1157	0.1416	0.0319	0.0016	0.1219	0.0219	0.0033	0.0055	0.0024	0.0012	0.0326	0.0166	0.0318	0.0623	0.0126	0.0835	0.0015
4	rs372216	161126212	1.09	0.0564630724803212	0.93	0.198940398764014	0.348863910492437	0.35228994966321	0.0124	0.0151	0.0189	0.0025	0.1933	0.0023	0.0038	0.0582	0.0016	0.1159	0.1415	0.0318	0.0016	0.1219	0.0218	0.0033	0.0055	0.0024	0.0012	0.0325	0.0166	0.0317	0.0623	0.0125	0.0836	0.0015
4	rs17039338	161129696	1.08	0.0664216607683517	0.93	0.198940398764014	0.378083571539282	0.340012193613999	0.0124	0.0151	0.0189	0.0025	0.1935	0.0023	0.0037	0.0583	0.0016	0.1161	0.1414	0.0317	0.0016	0.1219	0.0218	0.0033	0.0056	0.0024	0.0012	0.0324	0.0166	0.0317	0.0623	0.0125	0.0838	0.0016
4	rs17039340	161130442	1.08	0.0664216607683517	0.93	0.198940398764014	0.360610918395079	0.337300945220623	0.0124	0.0151	0.0189	0.0025	0.1935	0.0023	0.0037	0.0585	0.0016	0.1161	0.1414	0.0317	0.0016	0.1219	0.0218	0.0032	0.0055	0.0024	0.0012	0.0325	0.0166	0.0317	0.0623	0.0124	0.0839	0.0016
4	rs13152810	161137084	1.08	0.0664216607683517	0.93	0.198940398764014	0.371685997175134	0.327251290698633	0.0125	0.015	0.0188	0.0025	0.1937	0.0023	0.0036	0.0585	0.0016	0.1163	0.1413	0.0316	0.0016	0.1217	0.0217	0.0033	0.0055	0.0024	0.0012	0.0324	0.0167	0.0315	0.0624	0.0124	0.0839	0.0016
4	rs113306433	161142994	1.08	0.0664216607683517	0.93	0.198940398764014	0.366586395324478	0.329571962606509	0.0125	0.015	0.0188	0.0025	0.1937	0.0023	0.0036	0.0585	0.0016	0.1161	0.1414	0.0316	0.0015	0.1218	0.0217	0.0033	0.0056	0.0024	0.0012	0.0323	0.0168	0.0315	0.0623	0.0124	0.0842	0.0016
4	rs17330502	161153945	1.08	0.0664216607683517	0.93	0.198940398764014	0.369131698383079	0.348431932377231	0.0125	0.015	0.0188	0.0025	0.1936	0.0023	0.0035	0.0583	0.0015	0.1159	0.1414	0.0317	0.0015	0.1219	0.0216	0.0032	0.0056	0.0024	0.0012	0.0323	0.0169	0.0316	0.062	0.0124	0.0847	0.0017
4	rs1495601	161161377	1.08	0.0664216607683517	0.92	0.226487429171296	0.376437868863468	0.357285961179865	0.0125	0.0149	0.0188	0.0025	0.1936	0.0023	0.0035	0.0581	0.0015	0.1157	0.1415	0.0318	0.0015	0.122	0.0216	0.0032	0.0056	0.0024	0.0011	0.0323	0.017	0.0316	0.0619	0.0124	0.085	0.0017
4	rs117979280	161180167	1.08	0.0664216607683517	0.92	0.226487429171296	0.382876739535801	0.362176333034778	0.0125	0.0149	0.0188	0.0025	0.1936	0.0023	0.0035	0.0581	0.0015	0.1156	0.1414	0.0319	0.0015	0.122	0.0216	0.0032	0.0056	0.0024	0.0011	0.0323	0.017	0.0316	0.0618	0.0124	0.0852	0.0017
4	rs112549759	161191135	1.08	0.0664216607683517	0.92	0.226487429171296	0.392051298130605	0.364062267821493	0.0125	0.0149	0.0188	0.0025	0.1936	0.0023	0.0035	0.0581	0.0015	0.1156	0.1414	0.0319	0.0015	0.122	0.0216	0.0032	0.0056	0.0024	0.0011	0.0323	0.017	0.0316	0.0618	0.0124	0.0852	0.0017
4	rs295226	161198015	1.08	0.0664216607683517	0.92	0.226487429171296	0.400713191797442	0.365698988637159	0.0125	0.0149	0.0188	0.0025	0.1936	0.0023	0.0035	0.0581	0.0015	0.1156	0.1414	0.0319	0.0015	0.122	0.0216	0.0032	0.0056	0.0024	0.0011	0.0323	0.017	0.0317	0.0618	0.0124	0.0852	0.0017
4	rs34884116	161215152	1.08	0.0664216607683517	0.92	0.226487429171296	0.42249295824545	0.388571666140115	0.0125	0.0148	0.0188	0.0025	0.1936	0.0023	0.0034	0.0582	0.0014	0.1152	0.1415	0.0322	0.0014	0.1224	0.0215	0.0032	0.0057	0.0024	0.0011	0.032	0.017	0.0316	0.0617	0.0123	0.0857	0.0016
4	rs11942021	161215513	1.08	0.0664216607683517	0.92	0.226487429171296	0.424993734510956	0.389468952418388	0.0125	0.0148	0.0188	0.0025	0.1936	0.0023	0.0034	0.0583	0.0014	0.1152	0.1415	0.0322	0.0014	0.1224	0.0215	0.0032	0.0057	0.0024	0.0011	0.032	0.017	0.0316	0.0616	0.0123	0.0858	0.0016
4	rs57895635	161227824	1.08	0.0664216607683517	0.92	0.226487429171296	0.405819418909937	0.427134877645668	0.0126	0.0147	0.0187	0.0025	0.1936	0.0024	0.0034	0.0583	0.0015	0.1155	0.1415	0.0323	0.0013	0.1223	0.0215	0.0031	0.0056	0.0024	0.0011	0.0314	0.017	0.0317	0.0614	0.0123	0.0863	0.0016
4	rs11939980	161229808	1.08	0.0664216607683517	0.92	0.226487429171296	0.420868491983212	0.444719801924558	0.0126	0.0147	0.0187	0.0025	0.1936	0.0024	0.0034	0.0582	0.0015	0.1156	0.1415	0.0324	0.0013	0.1224	0.0214	0.0031	0.0056	0.0024	0.0011	0.0313	0.0171	0.0316	0.0614	0.0122	0.0865	0.0016
4	rs115241178	161237386	1.08	0.0664216607683517	0.92	0.226487429171296	0.431072420332397	0.45244719715075	0.0127	0.0147	0.0186	0.0026	0.1936	0.0025	0.0034	0.0584	0.0015	0.1156	0.1415	0.0323	0.0013	0.1224	0.0215	0.0031	0.0057	0.0025	0.0011	0.0311	0.0171	0.0316	0.0613	0.0122	0.0868	0.0016
4	rs78989204	161239721	1.07	0.0776994191057832	0.92	0.226487429171296	0.432951395068936	0.448312653595519	0.0127	0.0147	0.0186	0.0026	0.1936	0.0025	0.0034	0.0584	0.0015	0.1156	0.1415	0.0323	0.0013	0.1224	0.0215	0.0031	0.0057	0.0025	0.0011	0.031	0.0171	0.0316	0.0613	0.0121	0.0868	0.0016
4	rs79690454	161248903	1.07	0.0776994191057832	0.92	0.226487429171296	0.473584193279685	0.475296250137406	0.0128	0.0146	0.0185	0.0026	0.1937	0.0026	0.0033	0.0584	0.0016	0.1158	0.1414	0.0324	0.0013	0.1223	0.0216	0.0031	0.0058	0.0026	0.0011	0.0306	0.0171	0.0317	0.061	0.012	0.0871	0.0016
4	rs116380041	161260381	1.07	0.0776994191057832	0.91	0.256642068151906	0.502373996360168	0.490644592485281	0.0129	0.0145	0.0185	0.0026	0.1938	0.0027	0.0033	0.0584	0.0016	0.1158	0.1413	0.0325	0.0013	0.1221	0.0217	0.0031	0.0058	0.0027	0.0011	0.0301	0.0172	0.0317	0.0608	0.0119	0.0873	0.0016
4	rs76074509	161264220	1.07	0.0776994191057832	0.91	0.256642068151906	0.515154452512591	0.505292519861458	0.0129	0.0145	0.0185	0.0026	0.1938	0.0027	0.0033	0.0584	0.0016	0.1158	0.1413	0.0326	0.0013	0.1221	0.0218	0.0031	0.0058	0.0027	0.0011	0.0301	0.0172	0.0317	0.0608	0.0118	0.0874	0.0016
4	rs13115184	161267468	1.07	0.0776994191057832	0.91	0.256642068151906	0.536795225441593	0.505979680037413	0.0129	0.0145	0.0185	0.0026	0.1938	0.0027	0.0033	0.0584	0.0016	0.1158	0.1412	0.0327	0.0013	0.1222	0.0218	0.0031	0.0058	0.0027	0.0011	0.03	0.0171	0.0317	0.0607	0.0118	0.0874	0.0016
4	rs12507426	161270328	1.07	0.0776994191057832	0.91	0.256642068151906	0.611483726675843	0.517420941719866	0.0129	0.0144	0.0186	0.0025	0.1942	0.0027	0.0032	0.0586	0.0016	0.1159	0.1404	0.0332	0.0012	0.1222	0.0216	0.003	0.0058	0.0028	0.0011	0.0299	0.0172	0.0318	0.0606	0.0117	0.0876	0.0016
4	rs3910586	161274885	1.07	0.0776994191057832	0.91	0.256642068151906	0.626961248647291	0.5201874952275	0.013	0.0143	0.0186	0.0025	0.1943	0.0027	0.0031	0.0586	0.0016	0.116	0.1404	0.0332	0.0012	0.1222	0.0216	0.003	0.0058	0.0028	0.0012	0.0298	0.0172	0.0318	0.0605	0.0117	0.0877	0.0017
4	rs294504	161275002	1.07	0.0776994191057832	0.91	0.256642068151906	0.626750911676073	0.520464354474043	0.013	0.0143	0.0186	0.0025	0.1943	0.0027	0.0031	0.0586	0.0016	0.116	0.1404	0.0332	0.0012	0.1222	0.0216	0.003	0.0058	0.0028	0.0012	0.0298	0.0172	0.0318	0.0605	0.0117	0.0877	0.0017
4	rs112043767	161275341	1.07	0.0776994191057832	0.91	0.256642068151906	0.62101421314472	0.518250518041954	0.013	0.0143	0.0186	0.0025	0.1943	0.0026	0.0031	0.0586	0.0016	0.116	0.1404	0.0332	0.0012	0.1222	0.0216	0.003	0.0058	0.0028	0.0012	0.0298	0.0172	0.0318	0.0605	0.0117	0.0877	0.0017
4	rs11723153	161279488	1.07	0.0776994191057832	0.91	0.256642068151906	0.598790452084468	0.498160165831876	0.013	0.0143	0.0186	0.0025	0.1943	0.0026	0.0031	0.0585	0.0016	0.116	0.1403	0.0333	0.0012	0.1222	0.0216	0.003	0.0058	0.0028	0.0012	0.0298	0.0172	0.0318	0.0604	0.0117	0.0877	0.0017
4	rs62334161	161294654	1.06	0.0904005175896243	0.91	0.256642068151906	0.631104431351328	0.557750729119888	0.0131	0.0141	0.0183	0.0026	0.1943	0.0027	0.0029	0.0592	0.0016	0.1154	0.1418	0.0337	0.0012	0.1226	0.0215	0.0029	0.0056	0.003	0.0011	0.0295	0.0173	0.0323	0.0594	0.0114	0.0872	0.0016
4	rs55903701	161295132	1.06	0.0904005175896243	0.91	0.256642068151906	0.648513378880635	0.573862141309478	0.0131	0.0141	0.0183	0.0026	0.1943	0.0027	0.0029	0.0592	0.0016	0.1154	0.1418	0.0337	0.0012	0.1226	0.0215	0.0029	0.0056	0.003	0.0011	0.0295	0.0174	0.0324	0.0594	0.0114	0.0872	0.0016
4	rs9884424	161300559	1.06	0.0904005175896243	0.91	0.256642068151906	0.650365928807431	0.619523954200457	0.013	0.014	0.0182	0.0024	0.1948	0.0027	0.0027	0.0596	0.0016	0.1157	0.1421	0.0339	0.0013	0.1232	0.0215	0.0028	0.0054	0.003	0.001	0.029	0.0171	0.0325	0.0595	0.0111	0.0868	0.0015
4	rs62334165	161302701	1.06	0.0904005175896243	0.91	0.256642068151906	0.66527242091547	0.655876015727957	0.013	0.0139	0.0182	0.0023	0.195	0.0026	0.0026	0.0602	0.0016	0.116	0.1422	0.0339	0.0013	0.1227	0.0215	0.0027	0.0053	0.0031	0.001	0.0288	0.0169	0.0326	0.0597	0.0109	0.087	0.0015
4	rs7677076	161311148	1.06	0.0904005175896243	0.91	0.256642068151906	0.717518765533346	0.683228407732185	0.0128	0.0138	0.0181	0.0022	0.1955	0.0025	0.0024	0.0607	0.0015	0.1165	0.1423	0.0337	0.0014	0.1229	0.0213	0.0026	0.0052	0.0031	0.001	0.0285	0.0165	0.0327	0.0598	0.0105	0.0874	0.0014
4	rs78768133	161314749	1.05	0.104628957265627	0.91	0.256642068151906	0.715731507274527	0.691364897656391	0.0128	0.0137	0.0181	0.0022	0.1955	0.0025	0.0024	0.0608	0.0015	0.1165	0.1423	0.0337	0.0014	0.1229	0.0213	0.0025	0.0051	0.0031	0.001	0.0285	0.0165	0.0327	0.0598	0.0105	0.0874	0.0014
4	rs72697110	161327070	1.05	0.104628957265627	0.91	0.256642068151906	0.745321330789305	0.703981985795004	0.0129	0.0137	0.0181	0.0022	0.1956	0.0026	0.0023	0.0609	0.0016	0.1166	0.1423	0.0337	0.0014	0.123	0.0213	0.0025	0.0051	0.0031	9e-04	0.0285	0.0163	0.0328	0.0599	0.0104	0.0875	0.0014
4	rs7376301	161330748	1.05	0.104628957265627	0.91	0.256642068151906	0.767053055056994	0.712471391142564	0.0129	0.0137	0.0181	0.0021	0.1957	0.0026	0.0023	0.061	0.0016	0.1166	0.1423	0.0337	0.0014	0.123	0.0213	0.0025	0.0051	0.0031	9e-04	0.0285	0.0163	0.0328	0.0599	0.0103	0.0876	0.0014
4	rs12645302	161337836	1.05	0.104628957265627	0.91	0.256642068151906	0.765902472621736	0.711129449304477	0.0129	0.0137	0.018	0.0021	0.1957	0.0026	0.0023	0.0611	0.0015	0.1166	0.1424	0.0337	0.0013	0.1229	0.0213	0.0025	0.0051	0.0031	9e-04	0.0284	0.0162	0.0329	0.06	0.0102	0.0877	0.0013
4	rs7675222	161340535	1.05	0.104628957265627	0.91	0.256642068151906	0.778831969488152	0.71127852609258	0.0129	0.0137	0.018	0.0021	0.1957	0.0026	0.0023	0.0612	0.0015	0.1167	0.1424	0.0338	0.0013	0.1228	0.0213	0.0025	0.005	0.0031	9e-04	0.0284	0.0162	0.0329	0.0601	0.0102	0.0878	0.0013
4	rs74481325	161342461	1.05	0.104628957265627	0.91	0.256642068151906	0.774742843556643	0.693291241464773	0.0129	0.0137	0.018	0.0021	0.1957	0.0026	0.0023	0.0613	0.0015	0.1167	0.1424	0.0338	0.0013	0.1228	0.0213	0.0025	0.005	0.0031	9e-04	0.0284	0.0161	0.0329	0.0601	0.0102	0.0878	0.0013
4	rs112880343	161354487	1.05	0.104628957265627	0.91	0.256642068151906	0.813611179671042	0.704130726449171	0.0129	0.0137	0.0179	0.0021	0.1959	0.0026	0.0022	0.0616	0.0015	0.1167	0.1421	0.034	0.0013	0.1226	0.0214	0.0026	0.005	0.0031	8e-04	0.0282	0.016	0.0329	0.0602	0.01	0.0881	0.0013
4	rs62334207	161355589	1.05	0.104628957265627	0.91	0.256642068151906	0.816525872089702	0.717247296857804	0.0129	0.0137	0.0179	0.0021	0.1959	0.0026	0.0022	0.0616	0.0015	0.1167	0.1421	0.034	0.0013	0.1226	0.0214	0.0026	0.005	0.0031	8e-04	0.0282	0.016	0.0329	0.0602	0.01	0.0881	0.0013
4	rs72697128	161356071	1.05	0.104628957265627	0.91	0.256642068151906	0.81684124234765	0.717097942419076	0.0129	0.0137	0.0179	0.0021	0.1959	0.0025	0.0022	0.0616	0.0015	0.1167	0.1421	0.034	0.0013	0.1226	0.0214	0.0026	0.005	0.0031	8e-04	0.0282	0.016	0.0329	0.0602	0.01	0.0881	0.0013
4	rs1036626	161364069	1.05	0.104628957265627	0.91	0.256642068151906	0.834664858898209	0.704428228863888	0.0129	0.0137	0.0179	0.0021	0.1958	0.0025	0.0023	0.0616	0.0015	0.1167	0.142	0.0341	0.0013	0.1225	0.0214	0.0026	0.005	0.0031	8e-04	0.0282	0.016	0.0329	0.0602	0.01	0.0881	0.0013
4	rs114274467	161366726	1.05	0.104628957265627	0.9	0.289513196358555	0.837850733245608	0.713217157954414	0.0129	0.0137	0.0179	0.0021	0.1958	0.0025	0.0023	0.0616	0.0015	0.1166	0.142	0.0342	0.0013	0.1225	0.0214	0.0026	0.005	0.0031	8e-04	0.0282	0.016	0.0329	0.0602	0.01	0.0881	0.0013
4	rs78286505	161366932	1.05	0.104628957265627	0.9	0.289513196358555	0.836974100868484	0.711129449304477	0.0129	0.0137	0.0179	0.0022	0.1957	0.0025	0.0023	0.0616	0.0015	0.1166	0.142	0.0342	0.0013	0.1225	0.0214	0.0026	0.005	0.0031	8e-04	0.0282	0.016	0.0329	0.0602	0.01	0.0881	0.0013
4	rs75358643	161369373	1.05	0.104628957265627	0.9	0.289513196358555	0.838807506436996	0.71127852609258	0.0129	0.0137	0.0179	0.0022	0.1957	0.0025	0.0023	0.0617	0.0015	0.1166	0.142	0.0343	0.0013	0.1224	0.0215	0.0026	0.005	0.0031	8e-04	0.0282	0.016	0.0329	0.0602	0.01	0.0882	0.0013
4	rs1946868	161386517	1.05	0.104628957265627	0.9	0.289513196358555	0.894189711165125	0.766752169282507	0.0129	0.0137	0.0179	0.0022	0.1954	0.0025	0.0023	0.0617	0.0015	0.1164	0.1414	0.0348	0.0013	0.1222	0.0219	0.0026	0.005	0.0031	8e-04	0.0282	0.0159	0.0331	0.0601	0.01	0.0884	0.0013
4	rs1036625	161390653	1.05	0.104628957265627	0.88	0.363814363818289	0.903633641358013	0.758123824184422	0.0129	0.0137	0.0179	0.0022	0.1954	0.0025	0.0023	0.0617	0.0015	0.1163	0.1413	0.0349	0.0012	0.1222	0.022	0.0026	0.005	0.0031	8e-04	0.0283	0.0159	0.0331	0.0602	0.01	0.0885	0.0013
4	rs13111026	161402496	1.05	0.104628957265627	0.88	0.363814363818289	0.886909564975479	0.764630967281992	0.0129	0.0137	0.0179	0.0022	0.1955	0.0026	0.0023	0.0616	0.0015	0.1164	0.141	0.0349	0.0013	0.122	0.022	0.0026	0.005	0.0031	8e-04	0.0283	0.0158	0.0331	0.0601	0.01	0.0886	0.0013
4	rs58499396	161436012	1.04	0.120487900976968	0.88	0.363814363818289	0.935718650897905	0.756158928576399	0.0124	0.0141	0.0179	0.0023	0.1949	0.0026	0.0024	0.0622	0.0014	0.1174	0.1381	0.0354	0.0011	0.122	0.0226	0.0026	0.005	0.0031	8e-04	0.0282	0.0157	0.0334	0.0602	0.0102	0.089	0.0014
4	rs72965704	161457690	1.04	0.120487900976968	0.88	0.363814363818289	0.909402474394788	0.73371818425779	0.0123	0.0145	0.0179	0.0022	0.1945	0.0026	0.0023	0.0624	0.0013	0.1182	0.1379	0.0355	0.001	0.1214	0.0229	0.0025	0.0048	0.0032	8e-04	0.028	0.0156	0.0335	0.0606	0.0103	0.0889	0.0014
4	rs9995493	161473092	1.04	0.120487900976968	0.88	0.363814363818289	0.884379668009423	0.74876278440488	0.0122	0.0147	0.018	0.0022	0.1943	0.0027	0.0023	0.0624	0.0013	0.1185	0.1376	0.0354	0.001	0.1213	0.023	0.0025	0.0048	0.0031	7e-04	0.0279	0.0156	0.0336	0.0607	0.0105	0.089	0.0015
4	rs17039746	161477254	1.04	0.120487900976968	0.88	0.363814363818289	0.889606024206327	0.757367963915876	0.0122	0.0147	0.018	0.0022	0.1944	0.0027	0.0023	0.0625	0.0013	0.1185	0.1375	0.0354	0.001	0.1212	0.023	0.0025	0.0048	0.0031	7e-04	0.0279	0.0155	0.0336	0.0607	0.0105	0.0889	0.0015
4	rs77170725	161480719	1.04	0.120487900976968	0.88	0.363814363818289	0.887399573977783	0.739126518166851	0.0122	0.0148	0.018	0.0022	0.1945	0.0027	0.0023	0.0629	0.0013	0.1184	0.1373	0.0354	0.001	0.1209	0.023	0.0025	0.0048	0.0031	7e-04	0.0278	0.0154	0.0336	0.0606	0.0105	0.0889	0.0015
4	rs7685210	161491422	1.04	0.120487900976968	0.88	0.363814363818289	0.901330416229855	0.726520718274321	0.0121	0.0149	0.0181	0.0022	0.1946	0.0027	0.0023	0.0632	0.0013	0.1185	0.1371	0.0354	0.001	0.1207	0.0231	0.0024	0.0048	0.0031	7e-04	0.0278	0.0154	0.0335	0.0605	0.0106	0.0889	0.0015
4	rs36061820	161495122	1.04	0.120487900976968	0.88	0.363814363818289	0.882423129848504	0.690180056494469	0.0122	0.015	0.0181	0.0022	0.1946	0.0027	0.0023	0.0637	0.0013	0.1186	0.1371	0.0354	0.001	0.1208	0.0231	0.0024	0.0048	0.0031	7e-04	0.0278	0.0153	0.0328	0.0605	0.0106	0.0889	0.0014
4	rs17291045	161506897	1.04	0.120487900976968	0.88	0.363814363818289	0.901494850571752	0.684853961484667	0.0122	0.015	0.0181	0.0021	0.1944	0.0028	0.0023	0.0639	0.0013	0.1189	0.137	0.0354	0.001	0.1206	0.0232	0.0024	0.0048	0.0031	7e-04	0.0279	0.0153	0.0327	0.0605	0.0106	0.089	0.0014
4	rs62328656	161523371	1.04	0.120487900976968	0.88	0.363814363818289	0.879654495887863	0.644774103895709	0.0121	0.0151	0.0181	0.0021	0.194	0.0028	0.0023	0.064	0.0013	0.1191	0.1369	0.0353	0.001	0.1206	0.0231	0.0024	0.0048	0.0031	7e-04	0.028	0.0153	0.0327	0.0606	0.0106	0.0891	0.0015
4	rs1975275	161528507	1.04	0.120487900976968	0.88	0.363814363818289	0.865058313706428	0.634587697727794	0.0121	0.0151	0.0181	0.0021	0.1939	0.0028	0.0023	0.064	0.0013	0.1191	0.1369	0.0353	0.001	0.1206	0.0231	0.0024	0.0048	0.0031	8e-04	0.028	0.0153	0.0327	0.0607	0.0106	0.0891	0.0015
4	rs1012134	161528713	1.04	0.120487900976968	0.88	0.363814363818289	0.85024487413044	0.631539161242072	0.0121	0.0151	0.0181	0.0021	0.1939	0.0028	0.0023	0.064	0.0013	0.1191	0.1369	0.0353	0.001	0.1206	0.0231	0.0024	0.0048	0.0031	8e-04	0.028	0.0153	0.0327	0.0607	0.0106	0.0891	0.0015
4	rs77755343	161554234	1.04	0.120487900976968	0.88	0.363814363818289	0.804423992604624	0.598521916001132	0.0121	0.0151	0.0181	0.0021	0.1938	0.0028	0.0024	0.064	0.0013	0.1192	0.1368	0.0353	0.0011	0.1205	0.0231	0.0024	0.0048	0.0032	8e-04	0.028	0.0152	0.0327	0.0607	0.0106	0.0891	0.0015
4	rs1370166	161555795	1.04	0.120487900976968	0.88	0.363814363818289	0.791777670818987	0.599524926517644	0.0121	0.0151	0.0182	0.0021	0.1937	0.0028	0.0024	0.064	0.0013	0.1192	0.1368	0.0352	0.0011	0.1205	0.0231	0.0025	0.0048	0.0032	8e-04	0.028	0.0152	0.0326	0.0607	0.0106	0.0891	0.0015
4	rs116320237	161561840	1.04	0.120487900976968	0.88	0.363814363818289	0.77945000915339	0.594943012054691	0.0121	0.0151	0.0181	0.0021	0.1936	0.0028	0.0024	0.064	0.0013	0.1191	0.1368	0.0352	0.0011	0.1205	0.0231	0.0025	0.0048	0.0032	9e-04	0.0279	0.0152	0.0326	0.0607	0.0107	0.0891	0.0015
4	rs10014734	161563843	1.04	0.120487900976968	0.88	0.363814363818289	0.776439079686315	0.599381614782276	0.0121	0.0151	0.0182	0.0021	0.1936	0.0028	0.0024	0.064	0.0013	0.1191	0.1368	0.0352	0.0011	0.1205	0.0231	0.0025	0.0048	0.0032	9e-04	0.028	0.0152	0.0326	0.0607	0.0107	0.0891	0.0015
4	rs11100300	161567560	1.04	0.120487900976968	0.88	0.363814363818289	0.776207679700476	0.598951728603035	0.0121	0.0151	0.0181	0.0021	0.1936	0.0028	0.0024	0.064	0.0013	0.1191	0.1368	0.0353	0.0011	0.1206	0.0231	0.0025	0.0048	0.0032	9e-04	0.0279	0.0152	0.0326	0.0607	0.0107	0.089	0.0015
4	rs76220040	161571654	1.04	0.120487900976968	0.88	0.363814363818289	0.74123463273234	0.589512932533067	0.0121	0.0151	0.0182	0.0021	0.1935	0.0028	0.0025	0.064	0.0013	0.1194	0.1366	0.0351	0.0011	0.1206	0.0231	0.0025	0.0048	0.0033	0.001	0.0279	0.0151	0.0326	0.0607	0.0107	0.0889	0.0015
4	rs4690988	161574799	1.04	0.120487900976968	0.88	0.363814363818289	0.737836604178059	0.587943297997434	0.0121	0.0151	0.0182	0.0021	0.1935	0.0028	0.0025	0.0639	0.0013	0.1195	0.1365	0.035	0.0011	0.1206	0.0232	0.0025	0.0048	0.0033	0.001	0.0279	0.0151	0.0326	0.0607	0.0107	0.0889	0.0015
4	rs56658486	161578633	1.04	0.120487900976968	0.88	0.363814363818289	0.71938259399676	0.573011395596512	0.0121	0.0151	0.0182	0.0021	0.1934	0.0029	0.0025	0.0639	0.0013	0.1196	0.1364	0.0351	0.0011	0.1205	0.0231	0.0025	0.0048	0.0032	0.001	0.0279	0.0151	0.0326	0.0607	0.0106	0.0889	0.0016
4	rs78228855	161594151	1.04	0.120487900976968	0.88	0.363814363818289	0.589828391947598	0.530873141200449	0.0121	0.0162	0.0182	0.0021	0.1923	0.0029	0.0028	0.0648	0.0012	0.1196	0.1352	0.0349	0.0012	0.1194	0.0238	0.0026	0.0047	0.0032	0.0011	0.0271	0.015	0.033	0.0608	0.0109	0.0896	0.0015
4	rs62327046	161597648	1.04	0.120487900976968	0.88	0.363814363818289	0.590714959022887	0.51908042862208	0.0121	0.0164	0.0181	0.0021	0.1922	0.0029	0.0028	0.0649	0.0012	0.1196	0.135	0.0349	0.0012	0.1193	0.0239	0.0026	0.0047	0.0032	0.0011	0.027	0.015	0.0331	0.0608	0.0109	0.0897	0.0015
4	rs28695282	161598617	1.04	0.120487900976968	0.89	0.325204496311925	0.612940209961246	0.527953486639443	0.0121	0.0164	0.0182	0.0021	0.1923	0.0029	0.0028	0.0649	0.0012	0.1197	0.1351	0.0349	0.0013	0.1193	0.0239	0.0026	0.0047	0.0032	0.0011	0.0269	0.015	0.0331	0.0608	0.0109	0.0896	0.0015
4	rs115373836	161605736	1.04	0.120487900976968	0.89	0.325204496311925	0.602021076774894	0.524760394299697	0.0121	0.0164	0.0182	0.0023	0.1923	0.0029	0.0028	0.065	0.0012	0.1199	0.1349	0.0348	0.0012	0.1192	0.024	0.0026	0.0047	0.0032	0.0011	0.0269	0.015	0.0332	0.0607	0.0109	0.0894	0.0015
4	rs4496542	161609586	1.04	0.120487900976968	0.89	0.325204496311925	0.606364068972864	0.522403404374063	0.0121	0.0165	0.0181	0.0024	0.1923	0.0029	0.0028	0.065	0.0012	0.12	0.1348	0.0348	0.0013	0.1193	0.024	0.0026	0.0047	0.0031	0.0012	0.0268	0.015	0.0332	0.0607	0.0109	0.0893	0.0015
4	rs17040042	161616024	1.04	0.120487900976968	0.89	0.325204496311925	0.588806197194578	0.51908042862208	0.0121	0.0165	0.0181	0.0024	0.1923	0.0029	0.0028	0.065	0.0012	0.12	0.1348	0.0348	0.0013	0.1192	0.024	0.0026	0.0047	0.0031	0.0012	0.0268	0.015	0.0332	0.0608	0.0109	0.0893	0.0014
4	rs55908111	161618207	1.04	0.120487900976968	0.89	0.325204496311925	0.587784824903558	0.513691997043079	0.0121	0.0165	0.0181	0.0024	0.1923	0.0029	0.0028	0.065	0.0012	0.12	0.1348	0.0348	0.0013	0.1192	0.024	0.0026	0.0047	0.0031	0.0012	0.0268	0.015	0.0332	0.0608	0.0109	0.0893	0.0014
4	rs10012767	161621317	1.04	0.120487900976968	0.89	0.325204496311925	0.568468561866801	0.504193557052435	0.0121	0.0165	0.018	0.0024	0.1924	0.0029	0.0029	0.065	0.0012	0.1201	0.1348	0.0347	0.0013	0.1193	0.024	0.0027	0.0047	0.0031	0.0011	0.0268	0.015	0.0331	0.0608	0.0109	0.0892	0.0014
4	rs78412343	161623078	1.04	0.120487900976968	0.89	0.325204496311925	0.54826781977287	0.486013293769899	0.0121	0.0165	0.0181	0.0024	0.1924	0.0029	0.0029	0.065	0.0012	0.1201	0.1348	0.0347	0.0013	0.1193	0.024	0.0027	0.0047	0.0031	0.0011	0.0267	0.015	0.0331	0.0608	0.0109	0.0892	0.0014
4	rs1399422	161628117	1.04	0.120487900976968	0.89	0.325204496311925	0.54091215753495	0.481257619688119	0.0121	0.0165	0.0181	0.0024	0.1924	0.0029	0.0029	0.065	0.0012	0.1201	0.1348	0.0346	0.0013	0.1193	0.024	0.0027	0.0046	0.0031	0.0011	0.0267	0.015	0.0331	0.0608	0.0109	0.0893	0.0014
4	rs12331098	161646188	1.04	0.120487900976968	0.89	0.325204496311925	0.505285304941386	0.476784787544889	0.0121	0.0165	0.0181	0.0024	0.1926	0.0029	0.0029	0.065	0.0012	0.1202	0.1348	0.0344	0.0013	0.1194	0.024	0.0027	0.0046	0.0031	0.0011	0.0265	0.015	0.0331	0.0608	0.011	0.0893	0.0013
4	rs77175171	161662055	1.03	0.13807906481078	0.89	0.325204496311925	0.446694706737029	0.479629885376143	0.0121	0.0165	0.0181	0.0024	0.1929	0.0029	0.003	0.0654	0.0012	0.1201	0.1349	0.034	0.0012	0.1196	0.0237	0.0028	0.0045	0.0031	0.0011	0.0259	0.0151	0.0331	0.0609	0.0112	0.0893	0.0013
4	rs115128803	161667361	1.03	0.13807906481078	0.89	0.325204496311925	0.41930499281677	0.48275096000509	0.0121	0.0165	0.0182	0.0024	0.1929	0.0029	0.003	0.0655	0.0011	0.1201	0.135	0.0338	0.0012	0.1198	0.0236	0.0028	0.0044	0.0031	0.0011	0.0256	0.0151	0.0331	0.0608	0.0113	0.0896	0.0012
4	rs4605602	161669971	1.03	0.13807906481078	0.89	0.325204496311925	0.421796377100931	0.486693658481784	0.0121	0.0165	0.0182	0.0024	0.1929	0.0029	0.003	0.0655	0.0011	0.12	0.135	0.0337	0.0012	0.1198	0.0236	0.0028	0.0044	0.0031	0.0011	0.0256	0.0151	0.0331	0.0609	0.0113	0.0896	0.0012
4	rs11735759	161677866	1.03	0.13807906481078	0.89	0.325204496311925	0.41130179461021	0.476784787544889	0.0121	0.0165	0.0182	0.0024	0.1929	0.0029	0.003	0.0655	0.0011	0.1201	0.135	0.0337	0.0012	0.1198	0.0236	0.0028	0.0044	0.0031	0.0011	0.0255	0.0151	0.0332	0.0609	0.0114	0.0896	0.0012
4	rs62328524	161682941	1.03	0.13807906481078	0.89	0.325204496311925	0.402128331512459	0.479223174678499	0.0122	0.0165	0.0182	0.0024	0.1929	0.0029	0.003	0.0655	0.0011	0.1201	0.135	0.0337	0.0012	0.1197	0.0235	0.0028	0.0044	0.0031	0.0011	0.0255	0.0151	0.0332	0.0609	0.0115	0.0895	0.0012
4	rs62328526	161686786	1.03	0.13807906481078	0.89	0.325204496311925	0.399526412361593	0.48057922384271	0.0122	0.0165	0.0182	0.0024	0.1929	0.0028	0.003	0.0655	0.0011	0.1201	0.135	0.0337	0.0012	0.1197	0.0235	0.0028	0.0044	0.0031	0.0011	0.0255	0.0151	0.0332	0.0609	0.0115	0.0895	0.0012
4	rs71609102	161697888	1.03	0.13807906481078	0.89	0.325204496311925	0.395751860986163	0.478545521942798	0.0122	0.0165	0.0182	0.0024	0.1929	0.0029	0.003	0.0655	0.0011	0.1201	0.1349	0.0337	0.0012	0.1197	0.0235	0.0028	0.0043	0.0031	0.0011	0.0255	0.0151	0.0331	0.0609	0.0115	0.0896	0.0012
4	rs78895867	161703995	1.03	0.13807906481078	0.89	0.325204496311925	0.394684750304352	0.477732666424766	0.0122	0.0165	0.0182	0.0024	0.1929	0.0029	0.0031	0.0655	0.0011	0.1202	0.1349	0.0337	0.0012	0.1197	0.0235	0.0029	0.0044	0.0031	0.0011	0.0255	0.0151	0.0331	0.0609	0.0115	0.0896	0.0012
4	rs6536538	161724181	1.03	0.13807906481078	0.89	0.325204496311925	0.38564529710334	0.47516098843506	0.0122	0.0165	0.0183	0.0024	0.1928	0.0029	0.0031	0.0655	0.0011	0.1203	0.1347	0.0338	0.0012	0.1196	0.0235	0.0029	0.0043	0.0032	0.0011	0.0254	0.0151	0.0331	0.0609	0.0116	0.0896	0.0012
4	rs34954190	161731378	1.03	0.13807906481078	0.89	0.325204496311925	0.376109166564785	0.471647697668966	0.0122	0.0165	0.0184	0.0024	0.1928	0.0029	0.0031	0.0654	0.0011	0.1204	0.1345	0.0338	0.0012	0.1194	0.0235	0.0029	0.0043	0.0032	0.0011	0.0254	0.0151	0.0331	0.061	0.0116	0.0897	0.0012
4	rs3846262	161733023	1.03	0.13807906481078	0.89	0.325204496311925	0.370761064094453	0.469623887430701	0.0122	0.0165	0.0184	0.0024	0.1928	0.0029	0.0031	0.0653	0.0011	0.1204	0.1344	0.0338	0.0012	0.1194	0.0235	0.0029	0.0043	0.0032	0.0011	0.0254	0.0151	0.0331	0.061	0.0117	0.0897	0.0012
4	rs114076672	161739875	1.03	0.13807906481078	0.89	0.325204496311925	0.299789352152272	0.479765475437379	0.0121	0.0164	0.0191	0.0025	0.1924	0.0032	0.0034	0.0646	0.0011	0.1204	0.1331	0.0339	0.0013	0.1187	0.0237	0.0032	0.0044	0.0032	0.001	0.0254	0.0154	0.0329	0.0615	0.0123	0.0898	0.0011
4	rs6848547	161740871	1.03	0.13807906481078	0.89	0.325204496311925	0.257148170617833	0.47421443637772	0.0121	0.0164	0.0196	0.0026	0.1921	0.0033	0.0035	0.0641	0.0012	0.1203	0.1322	0.0339	0.0014	0.1182	0.0238	0.0033	0.0045	0.0032	0.001	0.0253	0.0155	0.0329	0.0618	0.0128	0.0901	0.0011
4	rs10019347	161741784	1.03	0.13807906481078	0.89	0.325204496311925	0.258270059644864	0.475566803503387	0.0121	0.0164	0.0196	0.0026	0.1921	0.0033	0.0035	0.0641	0.0012	0.1204	0.1321	0.0339	0.0014	0.1182	0.0237	0.0033	0.0045	0.0032	0.001	0.0253	0.0155	0.0329	0.0618	0.0128	0.0901	0.0011
4	rs71610903	161742410	1.02	0.157502178544443	0.89	0.325204496311925	0.256342058888956	0.475431521827634	0.0121	0.0164	0.0196	0.0026	0.1922	0.0033	0.0035	0.0641	0.0012	0.1204	0.1321	0.0339	0.0015	0.1182	0.0237	0.0033	0.0045	0.0032	0.001	0.0254	0.0155	0.0329	0.0618	0.0128	0.09	0.0011
4	rs992467	161742630	1.02	0.157502178544443	0.89	0.325204496311925	0.255180112406481	0.4736737695851	0.0121	0.0164	0.0196	0.0026	0.1922	0.0033	0.0035	0.0641	0.0012	0.1204	0.1321	0.0339	0.0015	0.1181	0.0237	0.0033	0.0045	0.0032	0.001	0.0254	0.0155	0.0329	0.0618	0.0128	0.0901	0.0011
4	rs4566612	161759395	1.02	0.157502178544443	0.89	0.325204496311925	0.246645033420517	0.467332980120543	0.0121	0.0165	0.0198	0.0026	0.1915	0.0034	0.0037	0.0639	0.0012	0.1204	0.1317	0.0341	0.0014	0.118	0.0239	0.0034	0.0045	0.0032	0.001	0.0253	0.0155	0.0329	0.0618	0.0129	0.0902	0.0011
4	rs59213060	161759735	1.02	0.157502178544443	0.89	0.325204496311925	0.247258809226919	0.469084587700035	0.0121	0.0165	0.0199	0.0026	0.1913	0.0034	0.0037	0.0639	0.0012	0.1204	0.1316	0.034	0.0014	0.118	0.0241	0.0035	0.0045	0.0032	0.001	0.0252	0.0155	0.0329	0.0619	0.013	0.0902	0.0011
4	rs13141397	161760517	1.02	0.157502178544443	0.89	0.325204496311925	0.246338459556362	0.466929005878703	0.0121	0.0165	0.0199	0.0026	0.1912	0.0034	0.0037	0.0638	0.0012	0.1204	0.1315	0.034	0.0014	0.118	0.0242	0.0036	0.0045	0.0032	0.001	0.0252	0.0155	0.0329	0.062	0.0131	0.0901	0.0011
4	rs17299150	161760545	1.02	0.157502178544443	0.89	0.325204496311925	0.247478217800658	0.46921939749277	0.0121	0.0165	0.0199	0.0026	0.1911	0.0034	0.0036	0.0639	0.0012	0.1205	0.1316	0.034	0.0014	0.1179	0.0242	0.0035	0.0045	0.0032	0.001	0.0252	0.0155	0.0328	0.0619	0.0131	0.0901	0.0011
4	rs11933869	161763436	1.02	0.157502178544443	0.89	0.325204496311925	0.246469822717544	0.480036685288879	0.0121	0.0165	0.02	0.0026	0.191	0.0034	0.0037	0.0637	0.0011	0.1207	0.1311	0.034	0.0014	0.1182	0.0243	0.0036	0.0046	0.0032	0.001	0.0251	0.0155	0.0329	0.062	0.0131	0.09	0.0011
4	rs78120867	161764974	1.02	0.157502178544443	0.89	0.325204496311925	0.248973027932761	0.481121920740062	0.0121	0.0165	0.0201	0.0026	0.1909	0.0034	0.0037	0.0638	0.0011	0.1207	0.131	0.0341	0.0014	0.1182	0.0243	0.0036	0.0046	0.0032	0.001	0.0251	0.0155	0.0329	0.062	0.0132	0.09	0.001
4	rs76597595	161768579	1.02	0.157502178544443	0.9	0.289513196358555	0.251800176949708	0.477461794124753	0.0121	0.0165	0.0201	0.0027	0.1908	0.0034	0.0037	0.0639	0.0011	0.1206	0.1308	0.0341	0.0014	0.1182	0.0243	0.0036	0.0046	0.0032	0.001	0.0251	0.0155	0.0329	0.0619	0.0132	0.09	0.001
4	rs1035242	161773713	1.02	0.157502178544443	0.9	0.289513196358555	0.253220305555331	0.478816553258999	0.0121	0.0165	0.0201	0.0027	0.1907	0.0034	0.0037	0.0639	0.0011	0.1206	0.1307	0.0342	0.0014	0.1182	0.0243	0.0036	0.0046	0.0032	0.001	0.0251	0.0155	0.0329	0.0619	0.0133	0.0899	0.001
4	rs77464353	161773959	1.02	0.157502178544443	0.9	0.289513196358555	0.253086982959914	0.480850552507758	0.0121	0.0165	0.0201	0.0027	0.1907	0.0035	0.0037	0.0639	0.0011	0.1205	0.1307	0.0342	0.0014	0.1182	0.0243	0.0036	0.0046	0.0032	0.001	0.0251	0.0155	0.0329	0.0619	0.0133	0.0899	0.001
4	rs4295220	161778204	1.02	0.157502178544443	0.9	0.289513196358555	0.244634238670784	0.465044999955938	0.012	0.0164	0.0204	0.0028	0.1907	0.0037	0.0039	0.0638	0.0011	0.1198	0.1302	0.0343	0.0014	0.1186	0.0246	0.0038	0.0048	0.0033	0.001	0.0252	0.0155	0.0325	0.0621	0.0137	0.0891	0.001
4	rs6854952	161785781	1.02	0.157502178544443	0.9	0.289513196358555	0.234502959027781	0.446182630966478	0.012	0.0164	0.0207	0.003	0.1902	0.0038	0.0041	0.0637	0.0011	0.1195	0.1299	0.0344	0.0013	0.1189	0.0248	0.004	0.0049	0.0033	0.001	0.0253	0.0158	0.0323	0.0623	0.0141	0.0881	9e-04
4	rs72703254	161787522	1.02	0.157502178544443	0.9	0.289513196358555	0.231996514120622	0.442859865769629	0.012	0.0164	0.0207	0.003	0.1902	0.0038	0.0041	0.0637	0.0011	0.1195	0.1299	0.0344	0.0013	0.1189	0.0247	0.004	0.0049	0.0033	0.001	0.0253	0.0158	0.0323	0.0623	0.0141	0.088	9e-04
4	rs78376025	161791247	1.02	0.157502178544443	0.9	0.289513196358555	0.227950145420154	0.441002003949824	0.0121	0.0163	0.0208	0.003	0.1899	0.0039	0.0042	0.0635	0.0011	0.1194	0.1298	0.0344	0.0013	0.1189	0.0249	0.0041	0.0049	0.0033	0.001	0.0254	0.0159	0.0324	0.0624	0.0142	0.0876	9e-04
4	rs34732115	161791571	1.02	0.157502178544443	0.9	0.289513196358555	0.227950145420154	0.440869379095405	0.0121	0.0163	0.0208	0.003	0.1899	0.0039	0.0042	0.0635	0.0011	0.1194	0.1298	0.0344	0.0013	0.1189	0.0249	0.0041	0.0049	0.0033	0.001	0.0254	0.0159	0.0324	0.0624	0.0142	0.0876	9e-04
4	rs73861735	161793124	1.02	0.157502178544443	0.93	0.198940398764014	0.225608032614244	0.440206414203479	0.0121	0.0163	0.0208	0.003	0.1898	0.0039	0.0042	0.0636	0.0011	0.1194	0.1298	0.0344	0.0013	0.1189	0.0249	0.0041	0.0049	0.0033	0.001	0.0254	0.0159	0.0323	0.0624	0.0142	0.0876	9e-04
4	rs75055222	161793743	1.02	0.157502178544443	0.93	0.198940398764014	0.224899698980907	0.440073853119192	0.0121	0.0163	0.0208	0.003	0.1898	0.0039	0.0042	0.0636	0.0011	0.1194	0.1298	0.0344	0.0013	0.1189	0.0249	0.0041	0.0049	0.0033	0.001	0.0254	0.0159	0.0323	0.0624	0.0142	0.0876	9e-04
4	rs115538393	161794909	1.02	0.157502178544443	0.93	0.198940398764014	0.223901812188074	0.439808762865384	0.0121	0.0163	0.0208	0.003	0.1897	0.0039	0.0042	0.0636	0.0011	0.1194	0.1298	0.0344	0.0013	0.1189	0.0249	0.0041	0.0049	0.0033	0.001	0.0254	0.0159	0.0323	0.0624	0.0142	0.0876	9e-04
4	rs74750104	161796650	1.02	0.157502178544443	0.93	0.198940398764014	0.216415087143386	0.444586880700226	0.0121	0.0163	0.0209	0.0031	0.1892	0.004	0.0043	0.0635	0.0011	0.1191	0.1297	0.0345	0.0013	0.119	0.0251	0.0042	0.005	0.0033	0.001	0.0255	0.0159	0.0324	0.0623	0.0144	0.0876	0.001
4	rs12644922	161796696	1.02	0.157502178544443	0.93	0.198940398764014	0.216333606835668	0.445118628872377	0.0121	0.0163	0.0209	0.0031	0.1891	0.004	0.0043	0.0635	0.0011	0.1191	0.1297	0.0345	0.0013	0.119	0.0251	0.0042	0.005	0.0033	0.001	0.0255	0.0159	0.0324	0.0623	0.0144	0.0876	0.001
4	rs76259264	161797521	1.02	0.157502178544443	0.94	0.173887076546345	0.174780874696297	0.521295154171675	0.0118	0.0166	0.0211	0.0032	0.1865	0.0045	0.0047	0.0618	0.0011	0.1184	0.1294	0.0351	0.0014	0.1201	0.0256	0.0044	0.0051	0.0032	0.001	0.0254	0.0161	0.033	0.0628	0.0154	0.0871	0.001
4	rs17366018	161797690	1.01	0.178854520006857	0.94	0.173887076546345	0.140739249316416	0.507217165203945	0.0118	0.0166	0.0212	0.0033	0.1862	0.0046	0.0048	0.062	0.0011	0.1176	0.1299	0.0344	0.0014	0.1202	0.0257	0.0045	0.0052	0.0032	0.001	0.0251	0.016	0.033	0.063	0.0156	0.0873	0.001
4	rs28516658	161798162	1.01	0.178854520006857	0.94	0.173887076546345	0.127632329411115	0.567489030401633	0.0118	0.0172	0.0213	0.0035	0.1835	0.0049	0.0051	0.0611	0.0011	0.1164	0.1294	0.0347	0.0013	0.1202	0.0262	0.0048	0.0053	0.003	0.0011	0.0252	0.0161	0.034	0.0637	0.0163	0.0875	0.001
4	rs12499201	161798356	1.01	0.178854520006857	0.94	0.173887076546345	0.125458524038934	0.602966854583027	0.0118	0.0172	0.0213	0.0034	0.1834	0.0049	0.0051	0.0607	0.0011	0.1158	0.1297	0.0348	0.0013	0.1206	0.0263	0.0049	0.0053	0.0029	0.0011	0.0253	0.0161	0.0342	0.0638	0.0165	0.0875	0.001
4	rs77514283	161802613	1	0.202230525110681	0.95	0.15120882267165	0.234758687747633	0.827727394085757	0.0116	0.017	0.0208	0.003	0.1827	0.005	0.0055	0.0574	9e-04	0.1115	0.1317	0.035	0.001	0.1246	0.0272	0.0053	0.0053	0.0022	9e-04	0.026	0.015	0.0349	0.0645	0.0173	0.0883	9e-04
4	rs33937486	161802644	1	0.202230525110681	0.95	0.15120882267165	0.230137019511518	0.828189567786197	0.0116	0.017	0.0208	0.003	0.1827	0.005	0.0055	0.0574	9e-04	0.1115	0.1317	0.035	0.001	0.1246	0.0272	0.0053	0.0053	0.0022	9e-04	0.0259	0.015	0.0349	0.0645	0.0173	0.0883	9e-04
4	rs62326932	161803852	1	0.202230525110681	0.95	0.15120882267165	0.229252461793406	0.839761388845659	0.0116	0.017	0.0207	0.003	0.1826	0.005	0.0055	0.0574	9e-04	0.1116	0.1318	0.035	0.001	0.1247	0.0272	0.0053	0.0053	0.0021	9e-04	0.0259	0.015	0.0349	0.0645	0.0173	0.0882	9e-04
4	rs78904670	161811000	1	0.202230525110681	0.95	0.15120882267165	0.252909279206347	0.856017771737236	0.0115	0.017	0.0207	0.003	0.1827	0.0051	0.0055	0.0574	9e-04	0.1115	0.1318	0.035	0.001	0.1246	0.0272	0.0054	0.0053	0.002	9e-04	0.0259	0.0149	0.0349	0.0645	0.0173	0.0886	9e-04
4	rs80101863	161817209	1	0.202230525110681	0.99	0.0817332193164052	0.270003227415269	0.867668733053492	0.0115	0.017	0.0207	0.003	0.1827	0.0051	0.0055	0.0573	9e-04	0.1115	0.1319	0.0349	0.001	0.1246	0.0272	0.0054	0.0053	0.002	9e-04	0.0259	0.0149	0.0349	0.0645	0.0173	0.0886	9e-04
4	rs35551795	161820414	1	0.202230525110681	0.99	0.0817332193164052	0.283954097549966	0.875298117847245	0.0115	0.017	0.0207	0.003	0.1828	0.0051	0.0055	0.0573	9e-04	0.1115	0.132	0.0349	0.001	0.1246	0.0272	0.0054	0.0053	0.002	9e-04	0.0259	0.0149	0.035	0.0646	0.0173	0.0886	9e-04
4	rs4691709	161824475	1	0.202230525110681	0.99	0.0817332193164052	0.308718397991766	0.901558715213375	0.0115	0.017	0.0207	0.003	0.1828	0.0051	0.0055	0.0572	9e-04	0.1115	0.132	0.035	0.001	0.1246	0.0272	0.0055	0.0053	0.002	9e-04	0.0259	0.0149	0.035	0.0646	0.0173	0.0886	9e-04
4	rs10009985	161826517	1	0.202230525110681	0.99	0.0817332193164052	0.329288727395627	0.943612188701178	0.0115	0.0171	0.0207	0.0029	0.183	0.0051	0.0055	0.0572	9e-04	0.1114	0.1319	0.0351	0.001	0.1245	0.0273	0.0055	0.0053	0.002	9e-04	0.0259	0.0149	0.035	0.0646	0.0174	0.0886	9e-04
4	rs115159635	161845316	1	0.202230525110681	0.99	0.0817332193164052	0.397496052946158	0.97233434341329	0.0112	0.0172	0.0206	0.0029	0.185	0.0051	0.0055	0.0568	7e-04	0.1105	0.1315	0.0352	0.001	0.1247	0.0274	0.0057	0.0052	0.0017	8e-04	0.0253	0.0147	0.0349	0.065	0.0172	0.0889	8e-04
4	rs79925041	161859876	1	0.202230525110681	0.99	0.0817332193164052	0.426684445340932	1.00042296662973	0.0112	0.0172	0.0206	0.0028	0.1854	0.0052	0.0056	0.0568	7e-04	0.1103	0.1314	0.0352	0.001	0.1248	0.0274	0.0057	0.0051	0.0017	8e-04	0.0252	0.0146	0.0349	0.0651	0.0172	0.089	8e-04
4	rs74679829	161870628	1	0.202230525110681	0.99	0.0817332193164052	0.462044088958749	1.03671494495186	0.0112	0.0172	0.0206	0.0028	0.1856	0.0052	0.0056	0.0567	7e-04	0.1102	0.1314	0.0352	0.001	0.1249	0.0274	0.0057	0.0051	0.0017	8e-04	0.0252	0.0146	0.0349	0.0651	0.0172	0.089	8e-04
4	rs10022587	161871991	1	0.202230525110681	0.99	0.0817332193164052	0.488001159403089	1.06142263543199	0.0112	0.0172	0.0206	0.0028	0.1857	0.0052	0.0056	0.0567	6e-04	0.1101	0.1314	0.0352	0.001	0.125	0.0274	0.0057	0.0051	0.0017	8e-04	0.0252	0.0146	0.0349	0.0652	0.0172	0.089	8e-04
4	rs9308019	161873925	1	0.202230525110681	0.99	0.0817332193164052	0.489747747543382	1.06012801935361	0.0112	0.0172	0.0206	0.0028	0.1857	0.0052	0.0056	0.0567	6e-04	0.1101	0.1314	0.0352	0.001	0.125	0.0274	0.0058	0.0051	0.0017	8e-04	0.0252	0.0146	0.0349	0.0652	0.0172	0.089	8e-04
4	rs114347692	161874401	1	0.202230525110681	0.99	0.0817332193164052	0.490622171049186	1.05867193111249	0.0112	0.0172	0.0206	0.0028	0.1857	0.0052	0.0056	0.0567	6e-04	0.1102	0.1314	0.0352	0.001	0.125	0.0274	0.0058	0.0051	0.0017	8e-04	0.0252	0.0146	0.0349	0.0651	0.0172	0.089	8e-04
4	rs7662517	161877646	1	0.202230525110681	0.99	0.0817332193164052	0.495570512432103	1.05236657050135	0.0112	0.0173	0.0206	0.0028	0.1857	0.0052	0.0056	0.0567	6e-04	0.1101	0.1314	0.0352	0.001	0.125	0.0274	0.0058	0.0051	0.0017	8e-04	0.0252	0.0146	0.0349	0.0651	0.0171	0.089	8e-04
4	rs13137060	161886598	1	0.202230525110681	0.99	0.0817332193164052	0.493876615570485	1.03864881990436	0.0112	0.0173	0.0206	0.0029	0.1858	0.0052	0.0056	0.0567	6e-04	0.1099	0.1314	0.0352	0.001	0.1251	0.0274	0.0058	0.0051	0.0017	8e-04	0.0251	0.0146	0.0349	0.0652	0.0171	0.089	8e-04
4	rs75289764	161887654	1	0.202230525110681	0.99	0.0817332193164052	0.480921194828134	1.02673418813462	0.0112	0.0173	0.0206	0.0029	0.1857	0.0052	0.0056	0.0566	6e-04	0.1099	0.1314	0.0352	0.001	0.1251	0.0274	0.0058	0.0051	0.0017	8e-04	0.0251	0.0146	0.0349	0.0652	0.0171	0.089	8e-04
4	rs13435108	161896968	1	0.202230525110681	0.99	0.0817332193164052	0.492811521369133	1.05155870425389	0.0113	0.0173	0.0206	0.0029	0.1857	0.0053	0.0056	0.0566	6e-04	0.1095	0.1314	0.0352	0.001	0.1253	0.0275	0.0058	0.005	0.0017	8e-04	0.0252	0.0146	0.035	0.0652	0.017	0.0892	8e-04
4	rs75596593	161897744	1	0.202230525110681	0.99	0.0817332193164052	0.475982726090926	1.04526136983963	0.0113	0.0173	0.0206	0.0029	0.1856	0.0053	0.0056	0.0566	6e-04	0.1094	0.1314	0.0352	0.001	0.1253	0.0275	0.0058	0.005	0.0017	8e-04	0.0252	0.0146	0.035	0.0652	0.0171	0.0892	9e-04
4	rs13132966	161907067	1	0.202230525110681	0.99	0.0817332193164052	0.510686108028939	1.07097955879912	0.0112	0.0172	0.0206	0.0028	0.1858	0.0052	0.0055	0.0566	6e-04	0.1091	0.1312	0.0353	0.001	0.1257	0.0275	0.0057	0.0049	0.0018	8e-04	0.0252	0.0146	0.035	0.0651	0.0172	0.0892	9e-04
4	rs62327099	161911640	1	0.202230525110681	0.99	0.0817332193164052	0.54327136399345	1.11638619974084	0.0112	0.0171	0.0206	0.0028	0.1861	0.0052	0.0055	0.0566	6e-04	0.109	0.1312	0.0354	0.001	0.1258	0.0275	0.0057	0.0049	0.0018	8e-04	0.0252	0.0146	0.035	0.0649	0.0173	0.0892	9e-04
4	rs78665194	161923192	1	0.202230525110681	0.99	0.0817332193164052	0.550180044374232	1.11720309777772	0.0112	0.017	0.0206	0.0028	0.1862	0.0051	0.0055	0.0566	6e-04	0.1089	0.131	0.0355	0.001	0.1259	0.0275	0.0057	0.0049	0.0018	8e-04	0.0252	0.0146	0.035	0.0649	0.0174	0.0893	9e-04
4	rs72970107	161932037	1	0.202230525110681	0.99	0.0817332193164052	0.572630460987226	1.14323709672016	0.0112	0.017	0.0206	0.0028	0.1863	0.0051	0.0055	0.0566	6e-04	0.1088	0.1309	0.0356	0.001	0.1261	0.0274	0.0058	0.0048	0.0018	8e-04	0.0252	0.0146	0.035	0.065	0.0174	0.0892	9e-04
4	rs1439262	161945337	1	0.202230525110681	0.99	0.0817332193164052	0.622830550849558	1.14619119561307	0.0112	0.017	0.0206	0.0028	0.1866	0.005	0.0054	0.0564	6e-04	0.1085	0.1308	0.0357	0.001	0.1264	0.0275	0.0058	0.0048	0.0018	8e-04	0.0252	0.0145	0.035	0.065	0.0174	0.0893	0.001
4	rs12641319	161947396	1	0.202230525110681	0.99	0.0817332193164052	0.637519183076007	1.13995638746612	0.0112	0.017	0.0205	0.0027	0.1867	0.005	0.0054	0.0564	6e-04	0.1085	0.1307	0.0357	0.001	0.1265	0.0275	0.0058	0.0048	0.0018	8e-04	0.0252	0.0145	0.035	0.065	0.0174	0.0893	0.001
4	rs7683393	161952583	1	0.202230525110681	0.99	0.0817332193164052	0.641339713224767	1.14865399871549	0.0112	0.017	0.0207	0.0027	0.1866	0.005	0.0054	0.0564	6e-04	0.1085	0.1307	0.0357	0.001	0.1265	0.0275	0.0058	0.0048	0.0018	8e-04	0.0252	0.0145	0.035	0.065	0.0174	0.0893	0.001
4	rs114909923	161953637	1	0.202230525110681	0.99	0.0817332193164052	0.636600978875154	1.13749697972718	0.0112	0.017	0.0207	0.0027	0.1867	0.005	0.0054	0.0564	6e-04	0.1084	0.1307	0.0357	0.001	0.1265	0.0275	0.0058	0.0048	0.0019	8e-04	0.0252	0.0145	0.035	0.065	0.0174	0.0893	0.001
4	rs4376093	161953713	1	0.202230525110681	0.99	0.0817332193164052	0.634202374445977	1.13749697972718	0.0112	0.017	0.0207	0.0027	0.1867	0.005	0.0054	0.0564	6e-04	0.1084	0.1307	0.0357	0.001	0.1265	0.0275	0.0058	0.0048	0.0019	8e-04	0.0252	0.0145	0.035	0.065	0.0174	0.0893	0.001
4	rs12502838	161965069	1	0.202230525110681	0.99	0.0817332193164052	0.632300543062548	1.12946965972113	0.0112	0.017	0.0207	0.0027	0.1867	0.0049	0.0054	0.0564	6e-04	0.1084	0.1306	0.0358	0.001	0.1265	0.0275	0.0058	0.0048	0.0019	8e-04	0.0252	0.0145	0.0349	0.065	0.0174	0.0893	0.001
4	rs116691759	161972059	1	0.202230525110681	0.99	0.0817332193164052	0.635753941182139	1.12537808638497	0.0112	0.017	0.0207	0.0027	0.1867	0.0049	0.0054	0.0564	6e-04	0.1084	0.1306	0.0358	0.001	0.1266	0.0275	0.0058	0.0047	0.0019	8e-04	0.0252	0.0145	0.0349	0.065	0.0174	0.0893	0.001
4	rs6856221	161992087	1	0.202230525110681	0.99	0.0817332193164052	0.657441786314471	1.13782484498673	0.0112	0.017	0.0206	0.0027	0.1868	0.0049	0.0053	0.0563	6e-04	0.1083	0.1306	0.0358	0.001	0.1266	0.0275	0.0059	0.0047	0.0019	8e-04	0.0251	0.0145	0.0349	0.065	0.0174	0.0894	0.001
4	rs35095474	161993130	1	0.202230525110681	0.99	0.0817332193164052	0.645383760223141	1.14159652824339	0.0112	0.017	0.0207	0.0027	0.1869	0.0049	0.0052	0.0563	6e-04	0.1083	0.1306	0.0358	0.001	0.1266	0.0275	0.0059	0.0047	0.0019	8e-04	0.0251	0.0145	0.0349	0.065	0.0174	0.0894	0.001
4	rs1523558	162002577	1	0.202230525110681	0.99	0.0817332193164052	0.64559692486342	1.14356526167962	0.0112	0.017	0.0207	0.0027	0.1869	0.0049	0.0052	0.0563	6e-04	0.1083	0.1306	0.0358	0.001	0.1266	0.0275	0.0059	0.0047	0.0019	8e-04	0.0251	0.0145	0.0349	0.065	0.0174	0.0894	0.001
4	rs11945400	162008155	1	0.202230525110681	0.99	0.0817332193164052	0.641127188943406	1.14340117706513	0.0112	0.0171	0.0207	0.0027	0.1869	0.0049	0.0052	0.0563	6e-04	0.1083	0.1306	0.0358	0.001	0.1266	0.0275	0.0059	0.0047	0.0019	8e-04	0.0251	0.0145	0.0349	0.065	0.0174	0.0894	0.001
4	rs17303206	162011913	1	0.202230525110681	0.99	0.0817332193164052	0.645881194133818	1.13848062701257	0.0112	0.0171	0.0207	0.0027	0.1869	0.0049	0.0052	0.0563	6e-04	0.1083	0.1306	0.0358	0.001	0.1266	0.0275	0.0059	0.0047	0.0019	8e-04	0.0251	0.0144	0.0349	0.065	0.0174	0.0894	0.001
4	rs11727008	162020740	1	0.202230525110681	0.99	0.0817332193164052	0.647730329749066	1.11638619974084	0.0113	0.0171	0.0206	0.0027	0.1876	0.0048	0.0051	0.056	6e-04	0.108	0.1302	0.036	0.0012	0.1267	0.0273	0.006	0.0046	0.002	9e-04	0.025	0.0143	0.0349	0.065	0.0175	0.0896	0.0011
4	rs4691732	162023452	1	0.202230525110681	0.99	0.0817332193164052	0.648442174850982	1.1207987488653	0.0113	0.0171	0.0206	0.0027	0.1876	0.0048	0.0051	0.056	6e-04	0.108	0.1302	0.036	0.0012	0.1267	0.0273	0.006	0.0046	0.002	9e-04	0.025	0.0143	0.0349	0.065	0.0175	0.0896	0.0011
4	rs10014023	162028152	1	0.202230525110681	0.99	0.0817332193164052	0.645525866429547	1.12456009725546	0.0113	0.0171	0.0206	0.0027	0.1877	0.0048	0.0051	0.056	6e-04	0.1079	0.1302	0.036	0.0012	0.1267	0.0273	0.0059	0.0045	0.002	9e-04	0.025	0.0143	0.0348	0.065	0.0175	0.0896	0.0012
4	rs7440580	162033002	1	0.202230525110681	0.99	0.0817332193164052	0.65858861267377	1.13012456274762	0.0113	0.0171	0.0206	0.0027	0.1877	0.0048	0.005	0.0559	6e-04	0.1079	0.1302	0.036	0.0012	0.1267	0.0273	0.006	0.0045	0.002	9e-04	0.025	0.0143	0.0348	0.0651	0.0175	0.0895	0.0012
4	rs34864898	162040487	1	0.202230525110681	0.99	0.0817332193164052	0.658015086473929	1.1230879908442	0.0113	0.0171	0.0206	0.0027	0.1877	0.0048	0.005	0.0559	6e-04	0.1079	0.1302	0.036	0.0012	0.1268	0.0273	0.006	0.0045	0.002	9e-04	0.025	0.0143	0.0348	0.0651	0.0175	0.0894	0.0012
4	rs28565450	162044368	1	0.202230525110681	0.99	0.0817332193164052	0.655866376918755	1.12914223417179	0.0113	0.0171	0.0206	0.0028	0.1876	0.0048	0.0051	0.0558	6e-04	0.1078	0.1303	0.036	0.0012	0.1268	0.0274	0.006	0.0045	0.002	9e-04	0.025	0.0142	0.0348	0.0651	0.0175	0.0894	0.0012
4	rs11941678	162051131	1	0.202230525110681	0.99	0.0817332193164052	0.635753941182139	1.10708132979202	0.0113	0.0171	0.0206	0.0028	0.1876	0.0048	0.0051	0.0558	6e-04	0.1078	0.1303	0.0359	0.0012	0.127	0.0273	0.006	0.0046	0.002	9e-04	0.025	0.0142	0.0348	0.0651	0.0175	0.0893	0.0012
4	rs80294348	162059821	1	0.202230525110681	0.99	0.0817332193164052	0.631878267912226	1.09616241472835	0.0113	0.0171	0.0206	0.0028	0.1877	0.0048	0.0051	0.0558	6e-04	0.1078	0.1303	0.0359	0.0012	0.1271	0.0273	0.006	0.0046	0.002	9e-04	0.025	0.0142	0.0348	0.0651	0.0175	0.0892	0.0012
4	rs971595	162068982	1	0.202230525110681	0.99	0.0817332193164052	0.636247984024812	1.08006531058512	0.0113	0.0171	0.0206	0.0028	0.1875	0.0048	0.0051	0.0558	7e-04	0.1076	0.1302	0.0358	0.0012	0.1275	0.0273	0.006	0.0047	0.002	9e-04	0.025	0.0142	0.0348	0.0651	0.0174	0.0891	0.0013
4	rs13103138	162082725	1	0.202230525110681	0.99	0.0817332193164052	0.645667986850909	1.0338154158564	0.0113	0.0171	0.0205	0.0029	0.1878	0.0048	0.0051	0.0556	7e-04	0.1074	0.1304	0.0359	0.0012	0.1274	0.0272	0.0061	0.0047	0.0022	0.001	0.025	0.0143	0.0346	0.065	0.0174	0.0891	0.0013
4	rs76193829	162094020	1	0.202230525110681	0.99	0.0817332193164052	0.65515084735941	1.01950163833973	0.0113	0.0172	0.0205	0.003	0.1879	0.0048	0.0051	0.0555	7e-04	0.1072	0.1304	0.0358	0.0012	0.1274	0.0272	0.0062	0.0047	0.0023	0.001	0.0249	0.0143	0.0345	0.0651	0.0174	0.0888	0.0013
4	rs68062673	162099158	1	0.202230525110681	0.99	0.0817332193164052	0.653935258888662	0.998502923481636	0.0113	0.0172	0.0205	0.003	0.1878	0.0048	0.0051	0.0555	7e-04	0.1071	0.1304	0.0358	0.0012	0.1274	0.0272	0.0063	0.0047	0.0023	0.001	0.0249	0.0144	0.0345	0.0652	0.0175	0.0887	0.0014
4	rs76957266	162104377	1	0.202230525110681	0.99	0.0817332193164052	0.634554851414131	0.962317949339276	0.0114	0.0172	0.0204	0.003	0.188	0.0048	0.0051	0.0555	7e-04	0.107	0.1304	0.0357	0.0012	0.1275	0.0271	0.0063	0.0047	0.0023	0.001	0.0249	0.0144	0.0345	0.0653	0.0174	0.0886	0.0014
4	rs17040743	162107120	1	0.202230525110681	0.99	0.0817332193164052	0.640348207505017	0.964859870311371	0.0114	0.0172	0.0204	0.003	0.188	0.0048	0.0051	0.0555	7e-04	0.1069	0.1304	0.0357	0.0012	0.1275	0.0271	0.0063	0.0047	0.0023	0.001	0.0249	0.0144	0.0345	0.0653	0.0174	0.0886	0.0014
4	rs79514666	162112840	1	0.202230525110681	0.99	0.0817332193164052	0.630682521211315	0.952797502864837	0.0114	0.0172	0.0204	0.003	0.188	0.0048	0.0051	0.0555	7e-04	0.1069	0.1304	0.0357	0.0012	0.1274	0.0271	0.0063	0.0047	0.0023	0.001	0.0249	0.0144	0.0345	0.0653	0.0174	0.0885	0.0014
4	rs34773398	162145633	1	0.202230525110681	0.99	0.0817332193164052	0.623040284655564	0.918208152918363	0.0114	0.0173	0.0204	0.003	0.1884	0.0049	0.0051	0.0553	7e-04	0.1066	0.1304	0.0356	0.0013	0.1276	0.0271	0.0064	0.0047	0.0023	0.0011	0.0247	0.0143	0.0343	0.0654	0.0175	0.0883	0.0014
4	rs7694406	162151565	1	0.202230525110681	0.99	0.0817332193164052	0.629277085021269	0.913332646502797	0.0115	0.0173	0.0204	0.003	0.1884	0.0049	0.0051	0.0553	8e-04	0.1066	0.1304	0.0356	0.0013	0.1277	0.0271	0.0064	0.0047	0.0023	0.0011	0.0247	0.0143	0.0343	0.0654	0.0175	0.0883	0.0014
4	rs992955	162153936	1	0.202230525110681	0.99	0.0817332193164052	0.916428123177969	0.884502589816352	0.0119	0.0173	0.0198	0.0032	0.1914	0.0052	0.0052	0.0541	0.0011	0.1043	0.1305	0.0354	0.0017	0.1279	0.0273	0.0071	0.0047	0.0026	0.0016	0.0243	0.0133	0.0338	0.0658	0.0177	0.0867	0.0017
4	rs2218427	162154053	1	0.202230525110681	0.99	0.0817332193164052	0.945258768769875	0.896544572175486	0.0119	0.0173	0.0198	0.0033	0.1916	0.0053	0.0052	0.0543	0.0011	0.104	0.1306	0.0354	0.0017	0.128	0.0273	0.0071	0.0047	0.0027	0.0016	0.0243	0.0131	0.0338	0.0655	0.0177	0.0868	0.0018
4	rs7674904	162155869	1.01	0.178854520006857	0.99	0.0817332193164052	0.954249541824182	0.784985643148094	0.012	0.0174	0.0194	0.0034	0.1939	0.0053	0.0051	0.0544	0.0012	0.1034	0.131	0.0346	0.0019	0.1285	0.0271	0.0072	0.0043	0.0027	0.0017	0.0238	0.0126	0.0329	0.0664	0.0175	0.0858	0.0018
4	rs17392565	162158095	1.01	0.178854520006857	0.99	0.0817332193164052	1.05359538998059	0.683819416931836	0.012	0.0173	0.0193	0.0036	0.1951	0.0053	0.0051	0.0557	0.0012	0.1028	0.13	0.0343	0.002	0.1288	0.0275	0.0074	0.0041	0.0029	0.0017	0.0233	0.013	0.0322	0.0666	0.0175	0.0851	0.0018
4	rs17314203	162158922	1.01	0.178854520006857	0.99	0.0817332193164052	1.06774710071885	0.671726998887727	0.012	0.0173	0.0193	0.0036	0.1952	0.0053	0.005	0.0558	0.0012	0.1027	0.13	0.0343	0.002	0.1289	0.0275	0.0073	0.0041	0.0029	0.0017	0.0232	0.0131	0.0321	0.0667	0.0175	0.085	0.0018
4	rs1444285	162163105	1.01	0.178854520006857	1	0.069019173236101	1.06096941871181	0.678947061249007	0.012	0.0173	0.0193	0.0036	0.1953	0.0053	0.005	0.0557	0.0012	0.1026	0.13	0.0343	0.002	0.1289	0.0275	0.0073	0.0041	0.0029	0.0017	0.0232	0.0131	0.0321	0.0667	0.0175	0.085	0.0018
4	rs115214507	162165269	1.01	0.178854520006857	1	0.069019173236101	1.0570164719543	0.678504512300848	0.012	0.0173	0.0193	0.0036	0.1953	0.0053	0.005	0.0557	0.0012	0.1026	0.13	0.0343	0.002	0.1289	0.0275	0.0073	0.0041	0.0029	0.0017	0.0232	0.0131	0.0321	0.0668	0.0175	0.085	0.0018
4	rs72694498	162165538	1.01	0.178854520006857	1	0.069019173236101	1.04519331831897	0.68234211116041	0.012	0.0173	0.0193	0.0036	0.1953	0.0053	0.005	0.0558	0.0012	0.1027	0.13	0.0343	0.002	0.129	0.0275	0.0073	0.0041	0.003	0.0017	0.0232	0.0131	0.0321	0.0667	0.0175	0.0849	0.0018
4	rs75972067	162168911	1.02	0.157502178544443	1	0.069019173236101	1.04196227032578	0.695812126778556	0.012	0.0172	0.0193	0.0036	0.1953	0.0053	0.005	0.0558	0.0012	0.1026	0.13	0.0343	0.002	0.129	0.0275	0.0074	0.0041	0.003	0.0017	0.0232	0.0131	0.0321	0.0667	0.0175	0.0849	0.0018
4	rs36083345	162211898	1.02	0.157502178544443	1	0.069019173236101	1.02049669628043	0.706064994707876	0.012	0.0172	0.0192	0.0037	0.1953	0.0053	0.0049	0.0555	0.0012	0.1023	0.1301	0.0341	0.002	0.1291	0.0276	0.0074	0.0041	0.0029	0.0017	0.0233	0.0132	0.0321	0.0668	0.0175	0.0849	0.0017
4	rs28700986	162217737	1.03	0.13807906481078	1	0.069019173236101	1.13069124593782	0.69462557120094	0.0122	0.0174	0.0193	0.0043	0.1976	0.006	0.0049	0.054	0.0013	0.0989	0.1313	0.034	0.0024	0.1307	0.0276	0.0077	0.0042	0.0029	0.0017	0.0228	0.0134	0.03	0.0675	0.0171	0.0843	0.0018
4	rs75137059	162219444	1.04	0.120487900976968	1	0.069019173236101	1.17612856705191	0.743339020378402	0.0124	0.0175	0.0192	0.0044	0.1992	0.0061	0.0047	0.0543	0.0013	0.0974	0.1322	0.0329	0.0025	0.1311	0.0274	0.0078	0.0039	0.0027	0.0017	0.0229	0.0134	0.0291	0.0676	0.0164	0.0855	0.0016
4	rs78982571	162220155	1.04	0.120487900976968	1	0.069019173236101	1.17777739207543	0.734168544820676	0.0123	0.0175	0.0191	0.0045	0.1993	0.0061	0.0047	0.0543	0.0013	0.0973	0.1322	0.0329	0.0025	0.1312	0.0273	0.0078	0.0039	0.0027	0.0017	0.0229	0.0134	0.029	0.0676	0.0164	0.0855	0.0016
4	rs1373469	162220823	1.04	0.120487900976968	1	0.069019173236101	1.17832720110188	0.693439471781699	0.0124	0.0176	0.0191	0.0045	0.1994	0.0061	0.0047	0.0542	0.0014	0.0973	0.1322	0.0329	0.0026	0.1312	0.0273	0.0078	0.0039	0.0027	0.0017	0.0229	0.0134	0.0289	0.0677	0.0164	0.0855	0.0017
4	rs67804845	162224890	1.04	0.120487900976968	1	0.069019173236101	1.14343321118993	0.666874450479613	0.0126	0.0176	0.0191	0.0045	0.1994	0.0062	0.0047	0.0542	0.0014	0.0972	0.1321	0.0329	0.0025	0.1311	0.0272	0.0077	0.0039	0.0027	0.0016	0.0229	0.0134	0.0289	0.0677	0.0163	0.0856	0.0016
4	rs113199984	162228564	1.04	0.120487900976968	1	0.069019173236101	1.06052990934119	0.649589289338077	0.0128	0.0177	0.0189	0.0045	0.1995	0.0062	0.0047	0.0542	0.0014	0.0971	0.1322	0.0328	0.0025	0.1312	0.0271	0.0076	0.0039	0.0027	0.0016	0.023	0.0134	0.0289	0.0678	0.0161	0.0857	0.0016
4	rs10030390	162232676	1.04	0.120487900976968	1	0.069019173236101	1.02404726477705	0.640549446196139	0.0129	0.0178	0.0189	0.0045	0.1995	0.0062	0.0046	0.0542	0.0014	0.0971	0.1323	0.0327	0.0025	0.1312	0.027	0.0076	0.0039	0.0027	0.0016	0.023	0.0134	0.0289	0.0678	0.0161	0.0857	0.0016
4	rs72679910	162234913	1.04	0.120487900976968	1.01	0.0578993944755651	0.992016558447985	0.589084750770878	0.013	0.0179	0.0188	0.0044	0.1995	0.0062	0.0046	0.0543	0.0013	0.097	0.1321	0.0326	0.0025	0.1312	0.0269	0.0076	0.0039	0.0027	0.0016	0.0233	0.0135	0.0289	0.068	0.0159	0.0858	0.0016
4	rs61257777	162236246	1.04	0.120487900976968	1.01	0.0578993944755651	0.985182613388148	0.568762268258605	0.0131	0.018	0.0187	0.0044	0.1999	0.0062	0.0047	0.0544	0.0013	0.0972	0.1319	0.0325	0.0025	0.1312	0.0268	0.0076	0.004	0.0027	0.0016	0.0233	0.0135	0.0289	0.068	0.0158	0.0856	0.0016
4	rs1530426	162236898	1.04	0.120487900976968	1.01	0.0578993944755651	1.05789439150905	0.546511907915759	0.0132	0.0182	0.0186	0.0045	0.2002	0.0063	0.0047	0.0543	0.0013	0.0973	0.1316	0.0327	0.0025	0.1309	0.0267	0.0077	0.004	0.0027	0.0016	0.0232	0.0135	0.0288	0.0681	0.0156	0.0854	0.0016
4	rs35680334	162237869	1.04	0.120487900976968	1.01	0.0578993944755651	1.03812520589898	0.572444401878954	0.0133	0.0183	0.0185	0.0044	0.2011	0.0062	0.0047	0.0542	0.0013	0.0979	0.1319	0.0324	0.0025	0.1308	0.0262	0.0077	0.0041	0.0025	0.0015	0.0233	0.0134	0.0284	0.068	0.0154	0.0855	0.0016
4	rs114121834	162237990	1.04	0.120487900976968	1.01	0.0578993944755651	0.99595482916134	0.620968694563372	0.0133	0.0184	0.0185	0.0044	0.2011	0.0062	0.0047	0.0542	0.0013	0.0979	0.1321	0.0323	0.0025	0.1308	0.0261	0.0077	0.0041	0.0025	0.0015	0.0233	0.0134	0.0283	0.068	0.0154	0.0855	0.0016
4	rs72679920	162238309	1.04	0.120487900976968	1.01	0.0578993944755651	0.958462897077665	0.587087557503533	0.0132	0.0184	0.0184	0.0044	0.2015	0.0062	0.0047	0.0541	0.0013	0.0982	0.1324	0.0321	0.0025	0.1307	0.0258	0.0077	0.0041	0.0025	0.0015	0.0233	0.0134	0.0282	0.068	0.0154	0.0856	0.0016
4	rs73859938	162241789	1.07	0.0776994191057832	1.01	0.0578993944755651	0.336541247139224	0.283750872450552	0.0144	0.0192	0.0164	0.0043	0.2054	0.0061	0.0048	0.0566	9e-04	0.0995	0.1386	0.0283	0.0027	0.1254	0.0209	0.007	0.0042	0.0022	0.001	0.0258	0.0138	0.028	0.0714	0.0144	0.0828	0.0013
4	rs77775836	162248478	1.07	0.0776994191057832	1.01	0.0578993944755651	0.282112977938465	0.399505879599629	0.0147	0.0195	0.0158	0.0043	0.2066	0.006	0.0048	0.0572	8e-04	0.0999	0.1402	0.0272	0.0027	0.1239	0.0195	0.0067	0.0042	0.0021	8e-04	0.0265	0.0139	0.0279	0.0724	0.0141	0.0821	0.0013
4	rs2313565	162249966	1.07	0.0776994191057832	1.01	0.0578993944755651	0.288465733624951	0.330917699332554	0.0147	0.0195	0.0158	0.0043	0.2067	0.006	0.0048	0.0573	8e-04	0.1	0.1402	0.0272	0.0027	0.1239	0.0195	0.0067	0.0042	0.0021	8e-04	0.0265	0.0139	0.0279	0.0724	0.0141	0.0821	0.0013
4	rs4470583	162250932	1.07	0.0776994191057832	1.01	0.0578993944755651	0.289802738207804	0.31487581964768	0.0147	0.0195	0.0158	0.0043	0.2067	0.006	0.0048	0.0573	8e-04	0.1	0.1403	0.0272	0.0027	0.1239	0.0195	0.0067	0.0042	0.0021	8e-04	0.0265	0.0139	0.0279	0.0725	0.0141	0.0821	0.0013
4	rs72616780	162251143	1.07	0.0776994191057832	1.01	0.0578993944755651	0.289898364908716	0.315117118608855	0.0147	0.0195	0.0158	0.0043	0.2067	0.006	0.0048	0.0573	8e-04	0.1	0.1403	0.0272	0.0027	0.1239	0.0195	0.0067	0.0042	0.0021	8e-04	0.0265	0.0139	0.0279	0.0725	0.0141	0.0821	0.0013
4	rs12500982	162255732	1.07	0.0776994191057832	1.01	0.0578993944755651	0.304923794977083	0.255332611016849	0.0147	0.0194	0.0158	0.0043	0.2067	0.006	0.0048	0.0573	8e-04	0.0999	0.1406	0.0272	0.0028	0.1237	0.0194	0.0067	0.0043	0.0021	8e-04	0.0265	0.0139	0.028	0.0726	0.0141	0.082	0.0013
4	rs36077133	162255856	1.07	0.0776994191057832	1.01	0.0578993944755651	0.299400051786889	0.254314910087115	0.0147	0.0195	0.0158	0.0043	0.2066	0.006	0.0048	0.0572	8e-04	0.1	0.1406	0.0272	0.0028	0.1236	0.0195	0.0067	0.0043	0.0021	8e-04	0.0265	0.0138	0.028	0.0727	0.0142	0.0821	0.0013
4	rs12499082	162257409	1.07	0.0776994191057832	1.01	0.0578993944755651	0.294363601241434	0.256691534048033	0.0147	0.0195	0.0158	0.0043	0.2066	0.006	0.0048	0.0572	8e-04	0.1	0.1406	0.0272	0.0028	0.1237	0.0194	0.0067	0.0043	0.0021	8e-04	0.0265	0.0138	0.028	0.0727	0.0142	0.0821	0.0013
4	rs13115369	162258793	1.07	0.0776994191057832	1.01	0.0578993944755651	0.293689088507667	0.254088928301906	0.0146	0.0195	0.0158	0.0043	0.2067	0.006	0.0048	0.0572	8e-04	0.1	0.1406	0.0271	0.0027	0.1237	0.0194	0.0067	0.0043	0.0021	8e-04	0.0266	0.0138	0.0281	0.0726	0.0142	0.0821	0.0013
4	rs72679973	162273994	1.07	0.0776994191057832	1.01	0.0578993944755651	0.30571024180909	0.293268893540152	0.0145	0.0195	0.0156	0.0045	0.2065	0.006	0.0049	0.057	8e-04	0.0997	0.1411	0.0268	0.0027	0.1239	0.019	0.0067	0.0043	0.0021	8e-04	0.0269	0.0137	0.0284	0.0724	0.0141	0.0825	0.0012
4	rs6832320	162274024	1.07	0.0776994191057832	1.01	0.0578993944755651	0.306054649281469	0.292206632606376	0.0145	0.0195	0.0156	0.0045	0.2065	0.006	0.0049	0.057	8e-04	0.0997	0.1411	0.0268	0.0027	0.1239	0.019	0.0067	0.0043	0.0021	8e-04	0.0269	0.0137	0.0284	0.0724	0.0141	0.0825	0.0012
4	rs56407858	162275045	1.07	0.0776994191057832	1.01	0.0578993944755651	0.304089369734138	0.292088675716606	0.0145	0.0195	0.0156	0.0045	0.2064	0.0061	0.005	0.057	8e-04	0.0998	0.1411	0.0268	0.0027	0.1239	0.019	0.0067	0.0043	0.0021	8e-04	0.027	0.0137	0.0284	0.0724	0.014	0.0825	0.0012
4	rs17395886	162279385	1.07	0.0776994191057832	1.01	0.0578993944755651	0.364157842441723	0.322624407591086	0.0145	0.0195	0.0155	0.0047	0.2056	0.0064	0.0053	0.0567	7e-04	0.0999	0.1413	0.0267	0.0027	0.124	0.019	0.007	0.0042	0.002	7e-04	0.0271	0.0136	0.0286	0.0723	0.0139	0.0826	0.0011
4	rs79636918	162292678	1.07	0.0776994191057832	1.01	0.0578993944755651	0.503259192344815	0.405587594281365	0.0145	0.0195	0.0154	0.005	0.2045	0.0069	0.0057	0.0564	7e-04	0.1001	0.1418	0.0266	0.0027	0.124	0.0188	0.0074	0.0042	0.002	7e-04	0.0273	0.0137	0.029	0.0721	0.0136	0.0825	0.0011
4	rs4621384	162296419	1.07	0.0776994191057832	1.01	0.0578993944755651	0.534644678047599	0.412215255089743	0.0145	0.0195	0.0154	0.0049	0.2047	0.007	0.0057	0.0561	7e-04	0.1003	0.142	0.0266	0.0027	0.1238	0.0188	0.0074	0.0042	0.0019	6e-04	0.0274	0.0135	0.0291	0.0721	0.0136	0.0822	0.0011
4	rs75645224	162300498	1.07	0.0776994191057832	1.01	0.0578993944755651	0.536012735254067	0.410132833733277	0.0145	0.0195	0.0154	0.005	0.2047	0.0069	0.0057	0.0561	7e-04	0.1003	0.142	0.0266	0.0027	0.1238	0.0188	0.0074	0.0042	0.0019	6e-04	0.0274	0.0135	0.0291	0.0721	0.0136	0.0823	0.0011
4	rs75093179	162303329	1.07	0.0776994191057832	1.02	0.0482398620390144	0.546292957713947	0.411694380356892	0.0145	0.0195	0.0154	0.005	0.2047	0.0069	0.0057	0.056	7e-04	0.1003	0.142	0.0266	0.0027	0.1238	0.0188	0.0074	0.0042	0.0019	6e-04	0.0275	0.0135	0.0291	0.0721	0.0135	0.0824	0.001
4	rs17040982	162307000	1.07	0.0776994191057832	1.02	0.0482398620390144	0.582825901230206	0.420049792609365	0.0145	0.0194	0.0154	0.005	0.2048	0.0069	0.0057	0.056	6e-04	0.1001	0.1423	0.0265	0.0028	0.124	0.0187	0.0074	0.0041	0.0019	6e-04	0.0275	0.0135	0.0292	0.0722	0.0134	0.0827	0.001
4	rs3749598	162307312	1.07	0.0776994191057832	1.02	0.0482398620390144	0.591465613225896	0.422801301298662	0.0145	0.0194	0.0154	0.005	0.2048	0.0069	0.0057	0.056	6e-04	0.1001	0.1423	0.0265	0.0028	0.124	0.0187	0.0074	0.0041	0.0019	6e-04	0.0275	0.0135	0.0292	0.0722	0.0134	0.0827	0.001
4	rs76223014	162307678	1.07	0.0776994191057832	1.02	0.0482398620390144	0.594883242387029	0.422932446542514	0.0145	0.0194	0.0154	0.005	0.2048	0.0069	0.0057	0.0559	6e-04	0.1001	0.1423	0.0265	0.0028	0.124	0.0187	0.0074	0.0041	0.0019	6e-04	0.0275	0.0135	0.0292	0.0722	0.0134	0.0827	0.001
4	rs12374210	162311913	1.07	0.0776994191057832	1.02	0.0482398620390144	0.624299366559727	0.43161218300432	0.0145	0.0194	0.0154	0.005	0.2048	0.0069	0.0057	0.0559	6e-04	0.1	0.1424	0.0264	0.0028	0.1241	0.0186	0.0073	0.0041	0.0019	6e-04	0.0275	0.0134	0.0293	0.0722	0.0133	0.0828	0.001
4	rs17040997	162311986	1.07	0.0776994191057832	1.02	0.0482398620390144	0.625139400980225	0.430557571848859	0.0145	0.0194	0.0154	0.005	0.2048	0.0069	0.0057	0.0559	6e-04	0.1	0.1424	0.0264	0.0028	0.1241	0.0186	0.0073	0.0041	0.0019	6e-04	0.0275	0.0134	0.0293	0.0722	0.0133	0.0828	0.001
4	rs77679015	162312599	1.07	0.0776994191057832	1.02	0.0482398620390144	0.606778437835235	0.421490453415777	0.0145	0.0194	0.0154	0.005	0.2048	0.0069	0.0057	0.0559	6e-04	0.1	0.1424	0.0264	0.0028	0.124	0.0187	0.0073	0.0041	0.0019	6e-04	0.0275	0.0134	0.0293	0.0722	0.0133	0.0828	0.001
4	rs6823007	162312601	1.07	0.0776994191057832	1.02	0.0482398620390144	0.607676684412888	0.420311631676542	0.0145	0.0195	0.0154	0.005	0.2048	0.0069	0.0057	0.0559	6e-04	0.1	0.1424	0.0264	0.0028	0.124	0.0187	0.0073	0.0041	0.0019	6e-04	0.0275	0.0134	0.0293	0.0722	0.0133	0.0828	0.001
4	rs116061464	162320867	1.07	0.0776994191057832	1.02	0.0482398620390144	0.595020137161415	0.421228415883212	0.0145	0.0194	0.0154	0.005	0.2047	0.0069	0.0057	0.0559	6e-04	0.1	0.1424	0.0264	0.0027	0.1241	0.0186	0.0073	0.0041	0.0019	6e-04	0.0276	0.0134	0.0292	0.0722	0.0133	0.0828	0.001
4	rs77114766	162325547	1.07	0.0776994191057832	1.02	0.0482398620390144	0.60388059611835	0.425163593591042	0.0146	0.0194	0.0155	0.005	0.2047	0.0069	0.0057	0.0559	6e-04	0.0999	0.1424	0.0265	0.0027	0.1241	0.0186	0.0073	0.0041	0.002	6e-04	0.0276	0.0134	0.0292	0.0722	0.0133	0.0828	0.0011
4	rs77204993	162326950	1.07	0.0776994191057832	1.02	0.0482398620390144	0.605604731543276	0.425163593591042	0.0146	0.0194	0.0155	0.005	0.2047	0.0069	0.0057	0.0559	6e-04	0.0999	0.1424	0.0265	0.0027	0.1241	0.0186	0.0073	0.0041	0.002	6e-04	0.0276	0.0134	0.0292	0.0722	0.0133	0.0828	0.0011
4	rs72616787	162359671	1.07	0.0776994191057832	1.02	0.0482398620390144	0.617040754242157	0.446714884562489	0.0146	0.0194	0.0155	0.005	0.2047	0.0069	0.0058	0.056	6e-04	0.0999	0.1426	0.0265	0.0026	0.1241	0.0186	0.0074	0.0041	0.0019	6e-04	0.0276	0.0134	0.0292	0.0721	0.0132	0.0827	0.0011
4	rs4328863	162365875	1.07	0.0776994191057832	1.02	0.0482398620390144	0.645028556904132	0.462357022228714	0.0147	0.0195	0.0157	0.0049	0.2049	0.0068	0.0057	0.0559	6e-04	0.0996	0.1428	0.0264	0.0024	0.1244	0.0185	0.0075	0.0042	0.0019	6e-04	0.0277	0.0132	0.0293	0.0716	0.0131	0.0829	0.0011
4	rs62326380	162376046	1.07	0.0776994191057832	1.02	0.0482398620390144	0.644176431538877	0.472592916931945	0.0148	0.0195	0.0158	0.0049	0.2049	0.0068	0.0057	0.0558	6e-04	0.0996	0.1429	0.0264	0.0024	0.1245	0.0185	0.0075	0.0042	0.0019	7e-04	0.0278	0.0131	0.0293	0.0714	0.013	0.0829	0.0011
4	rs7657675	162388657	1.07	0.0776994191057832	1.02	0.0482398620390144	0.691577872487912	0.492554870984337	0.0149	0.0195	0.0158	0.0049	0.2049	0.0068	0.0057	0.0558	6e-04	0.0996	0.143	0.0264	0.0024	0.1246	0.0185	0.0075	0.0042	0.0019	7e-04	0.0278	0.0131	0.0293	0.0713	0.013	0.083	0.0011
4	rs80227896	162389197	1.07	0.0776994191057832	1.02	0.0482398620390144	0.687551711383783	0.490508216894678	0.0149	0.0195	0.0158	0.0049	0.2049	0.0068	0.0057	0.0558	6e-04	0.0996	0.143	0.0264	0.0024	0.1246	0.0185	0.0075	0.0042	0.0019	7e-04	0.0278	0.0131	0.0293	0.0713	0.013	0.083	0.0011
4	rs77820529	162405752	1.07	0.0776994191057832	1.02	0.0482398620390144	0.67133557403168	0.485197179671711	0.0149	0.0195	0.0158	0.0048	0.2049	0.0068	0.0057	0.0558	6e-04	0.0997	0.143	0.0263	0.0024	0.1245	0.0185	0.0075	0.0042	0.0019	7e-04	0.0278	0.0131	0.0293	0.0713	0.013	0.083	0.0011
4	rs17399436	162426149	1.07	0.0776994191057832	1.02	0.0482398620390144	0.595225506653184	0.473268374653041	0.0152	0.0194	0.0161	0.0048	0.2048	0.0065	0.0057	0.0555	6e-04	0.1001	0.1433	0.0259	0.0023	0.1249	0.0185	0.0073	0.004	0.0019	8e-04	0.028	0.0131	0.0291	0.0708	0.0129	0.0834	0.0011
4	rs72683745	162431015	1.07	0.0776994191057832	1.02	0.0482398620390144	0.598035508229834	0.462894291416044	0.0153	0.0195	0.0161	0.0047	0.2047	0.0064	0.0057	0.0554	6e-04	0.1001	0.1434	0.0259	0.0023	0.125	0.0185	0.0073	0.004	0.0019	8e-04	0.028	0.0132	0.0291	0.0707	0.0129	0.0835	0.0011
4	rs12331148	162437007	1.07	0.0776994191057832	1.02	0.0482398620390144	0.593036590088355	0.458198741319616	0.0153	0.0195	0.0161	0.0047	0.2047	0.0064	0.0057	0.0554	6e-04	0.1001	0.1434	0.0259	0.0023	0.1251	0.0185	0.0072	0.004	0.002	9e-04	0.028	0.0132	0.0292	0.0707	0.0129	0.0834	0.0011
4	rs17041170	162442585	1.07	0.0776994191057832	1.01	0.0578993944755651	0.586152341006144	0.454050353167026	0.0153	0.0195	0.0161	0.0047	0.2047	0.0064	0.0056	0.0554	6e-04	0.1002	0.1433	0.0259	0.0023	0.1251	0.0185	0.0072	0.004	0.002	9e-04	0.028	0.0132	0.0292	0.0707	0.0129	0.0834	0.0011
4	rs72685721	162446258	1.07	0.0776994191057832	1.01	0.0578993944755651	0.601539411201009	0.450445358829611	0.0153	0.0195	0.0163	0.0046	0.2047	0.0063	0.0056	0.0548	7e-04	0.1006	0.1434	0.0251	0.0024	0.1248	0.0187	0.0073	0.0039	0.0021	0.001	0.0279	0.0133	0.0297	0.0708	0.0129	0.083	0.0012
4	rs17041191	162458750	1.07	0.0776994191057832	1.01	0.0578993944755651	0.608783058739441	0.441002003949824	0.0154	0.0195	0.0163	0.0046	0.2047	0.0063	0.0056	0.0546	8e-04	0.1008	0.1435	0.0248	0.0024	0.1247	0.0188	0.0073	0.004	0.0021	0.001	0.028	0.0133	0.0299	0.0709	0.0129	0.0827	0.0012
4	rs7436576	162467971	1.07	0.0776994191057832	1.01	0.0578993944755651	0.633849986820935	0.447779896039299	0.0155	0.0195	0.0164	0.0046	0.2047	0.0063	0.0056	0.0546	8e-04	0.1008	0.1435	0.0247	0.0024	0.1247	0.0188	0.0073	0.004	0.0021	0.001	0.028	0.0134	0.0299	0.0709	0.0129	0.0826	0.0012
4	rs78579874	162473603	1.07	0.0776994191057832	1.01	0.0578993944755651	0.633849986820935	0.448712331800069	0.0155	0.0195	0.0164	0.0046	0.2047	0.0063	0.0056	0.0546	8e-04	0.1008	0.1435	0.0247	0.0024	0.1246	0.0188	0.0073	0.004	0.0022	0.001	0.028	0.0133	0.0299	0.0709	0.0129	0.0826	0.0012
4	rs116318107	162474832	1.07	0.0776994191057832	1.01	0.0578993944755651	0.634907417709787	0.451913144428778	0.0155	0.0195	0.0163	0.0046	0.2046	0.0063	0.0056	0.0546	8e-04	0.1008	0.1436	0.0247	0.0024	0.1246	0.0188	0.0073	0.004	0.0022	0.001	0.028	0.0133	0.03	0.0709	0.0129	0.0826	0.0012
4	rs4619843	162479473	1.07	0.0776994191057832	1.01	0.0578993944755651	0.632019011985616	0.45578879066915	0.0156	0.0195	0.0163	0.0046	0.2046	0.0063	0.0056	0.0546	8e-04	0.1008	0.1436	0.0247	0.0024	0.1246	0.0188	0.0073	0.004	0.0022	0.001	0.028	0.0133	0.0299	0.0709	0.013	0.0826	0.0012
4	rs4339160	162482731	1.07	0.0776994191057832	1.01	0.0578993944755651	0.629277085021269	0.452847845910839	0.0156	0.0195	0.0163	0.0046	0.2045	0.0063	0.0056	0.0545	8e-04	0.1008	0.1436	0.0248	0.0024	0.1246	0.0189	0.0073	0.004	0.0022	0.0011	0.0279	0.0132	0.0299	0.0709	0.013	0.0825	0.0012
4	rs74522839	162495449	1.07	0.0776994191057832	1.01	0.0578993944755651	0.598172738006411	0.444055301329009	0.0157	0.0195	0.0164	0.0046	0.2044	0.0064	0.0056	0.0545	8e-04	0.1008	0.1437	0.0248	0.0024	0.1244	0.0189	0.0073	0.004	0.0022	0.0011	0.0279	0.0131	0.03	0.0709	0.013	0.0825	0.0012
4	rs72687555	162497877	1.07	0.0776994191057832	1.01	0.0578993944755651	0.593856996298122	0.447646732866489	0.0158	0.0195	0.0164	0.0046	0.2043	0.0064	0.0056	0.0544	8e-04	0.1008	0.1437	0.0248	0.0024	0.1243	0.019	0.0073	0.004	0.0022	0.0011	0.0278	0.0131	0.03	0.0708	0.0131	0.0825	0.0013
4	rs61271466	162499004	1.07	0.0776994191057832	1.01	0.0578993944755651	0.571958228047835	0.439808762865384	0.0159	0.0195	0.0165	0.0046	0.2042	0.0064	0.0056	0.0544	9e-04	0.1008	0.1438	0.0248	0.0024	0.1242	0.019	0.0073	0.004	0.0022	0.0011	0.0278	0.0131	0.03	0.0708	0.0131	0.0825	0.0013
4	rs11100375	162501251	1.07	0.0776994191057832	1.01	0.0578993944755651	0.550708106287664	0.430821159735857	0.0162	0.0192	0.0166	0.0046	0.2043	0.0064	0.0056	0.0546	9e-04	0.1006	0.1435	0.0247	0.0025	0.1241	0.019	0.0073	0.004	0.0023	0.0012	0.0276	0.013	0.0301	0.0705	0.0132	0.0825	0.0013
4	rs67788764	162503769	1.07	0.0776994191057832	1.01	0.0578993944755651	0.412678140960142	0.419787997705509	0.0165	0.0191	0.0167	0.0046	0.2034	0.0064	0.0055	0.0544	0.0011	0.1008	0.143	0.0248	0.0028	0.1238	0.0187	0.007	0.0041	0.0025	0.0014	0.0272	0.0127	0.0304	0.0706	0.0135	0.0833	0.0015
4	rs114317679	162507008	1.07	0.0776994191057832	1.01	0.0578993944755651	0.277514938417145	0.362176333034778	0.0168	0.0193	0.0171	0.0046	0.2023	0.0063	0.0054	0.0547	0.0012	0.101	0.142	0.0251	0.003	0.1249	0.018	0.0064	0.0041	0.0025	0.0017	0.0269	0.0129	0.0299	0.0701	0.0138	0.0838	0.0018
4	rs115119173	162516061	1.07	0.0776994191057832	1.01	0.0578993944755651	0.271432049476577	0.358538097631112	0.0168	0.0194	0.0172	0.0046	0.2021	0.0063	0.0054	0.0548	0.0013	0.1011	0.1418	0.025	0.003	0.1252	0.0179	0.0063	0.0041	0.0026	0.0018	0.0268	0.013	0.0298	0.07	0.0138	0.0839	0.0019
4	rs115193227	162520441	1.07	0.0776994191057832	1.01	0.0578993944755651	0.279152434454256	0.362427630360513	0.0168	0.0194	0.0172	0.0046	0.2021	0.0063	0.0054	0.0548	0.0013	0.1011	0.1418	0.025	0.003	0.1252	0.0179	0.0063	0.0041	0.0026	0.0018	0.0268	0.0131	0.0297	0.07	0.0138	0.0839	0.0019
4	rs12649062	162521533	1.07	0.0776994191057832	1.01	0.0578993944755651	0.28192450832948	0.365321099287095	0.0169	0.0194	0.0172	0.0046	0.2021	0.0063	0.0054	0.0548	0.0013	0.1011	0.1418	0.0251	0.003	0.1252	0.0179	0.0063	0.0041	0.0026	0.0018	0.0268	0.0131	0.0297	0.07	0.0138	0.0839	0.0019
4	rs28506479	162524408	1.07	0.0776994191057832	1.01	0.0578993944755651	0.281171305789033	0.371760198408926	0.0169	0.0194	0.0172	0.0046	0.2022	0.0064	0.0054	0.0547	0.0013	0.1012	0.1419	0.0248	0.003	0.1251	0.0178	0.0063	0.0041	0.0025	0.0017	0.0268	0.013	0.0298	0.0702	0.0138	0.0838	0.0019
4	rs114075755	162533917	1.07	0.0776994191057832	1.01	0.0578993944755651	0.271662886272341	0.367842447748089	0.0169	0.0194	0.0172	0.0046	0.2023	0.0063	0.0054	0.0547	0.0013	0.1013	0.1418	0.0248	0.0031	0.1251	0.0177	0.0062	0.0041	0.0025	0.0018	0.0267	0.013	0.0298	0.0702	0.0139	0.0838	0.0019
4	rs12642912	162551363	1.07	0.0776994191057832	1.01	0.0578993944755651	0.277421523723584	0.3655730132301	0.0169	0.0194	0.0172	0.0046	0.2023	0.0063	0.0053	0.0547	0.0013	0.1014	0.1417	0.0248	0.0031	0.1251	0.0177	0.0062	0.0041	0.0025	0.0018	0.0266	0.0131	0.0299	0.0701	0.0139	0.0837	0.002
4	rs77629207	162552501	1.07	0.0776994191057832	1	0.069019173236101	0.274255497257334	0.364817418974571	0.0169	0.0194	0.0172	0.0046	0.2022	0.0063	0.0053	0.0547	0.0013	0.1013	0.1418	0.0247	0.0031	0.1251	0.0177	0.0062	0.0041	0.0025	0.0018	0.0266	0.0131	0.0299	0.0701	0.0139	0.0837	0.002
4	rs17343847	162556751	1.07	0.0776994191057832	1	0.069019173236101	0.27583606368182	0.364439787967224	0.0169	0.0194	0.0173	0.0046	0.2022	0.0063	0.0054	0.0548	0.0013	0.1014	0.1416	0.0247	0.0031	0.1252	0.0177	0.0061	0.0041	0.0025	0.0018	0.0266	0.0131	0.0299	0.0701	0.0139	0.0837	0.002
4	rs77565089	162565291	1.07	0.0776994191057832	1	0.069019173236101	0.255626673989937	0.349426382030218	0.0169	0.0194	0.0174	0.0046	0.202	0.0062	0.0054	0.0549	0.0013	0.1011	0.1416	0.0245	0.0031	0.1254	0.0176	0.0061	0.0042	0.0025	0.0018	0.0267	0.0131	0.0299	0.0703	0.014	0.0839	0.002
4	rs113241431	162569005	1.07	0.0776994191057832	1	0.069019173236101	0.245070598609109	0.344586154327876	0.0168	0.0194	0.0174	0.0046	0.202	0.0062	0.0053	0.0548	0.0013	0.1011	0.1416	0.0245	0.0031	0.1254	0.0176	0.006	0.0041	0.0025	0.0018	0.0267	0.0131	0.0299	0.0703	0.014	0.0838	0.002
4	rs149917832	162571040	1.07	0.0776994191057832	1	0.069019173236101	0.242285283781133	0.347314150895086	0.0168	0.0194	0.0174	0.0046	0.202	0.0062	0.0053	0.0548	0.0013	0.1011	0.1416	0.0245	0.0031	0.1254	0.0176	0.006	0.0041	0.0025	0.0018	0.0266	0.0131	0.0299	0.0704	0.014	0.0838	0.002
4	rs114848710	162578172	1.07	0.0776994191057832	1	0.069019173236101	0.241548379322316	0.346073384345236	0.0168	0.0194	0.0175	0.0046	0.202	0.0062	0.0053	0.0548	0.0013	0.1011	0.1416	0.0245	0.0031	0.1255	0.0176	0.006	0.0041	0.0025	0.0018	0.0266	0.0131	0.03	0.0704	0.014	0.0838	0.002
4	rs34842194	162595018	1.07	0.0776994191057832	1	0.069019173236101	0.244808731347048	0.336070644071642	0.0168	0.0194	0.0176	0.0045	0.202	0.0061	0.0052	0.0546	0.0013	0.1012	0.1417	0.0244	0.0031	0.1255	0.0175	0.0059	0.0041	0.0025	0.0019	0.0266	0.0131	0.03	0.0705	0.014	0.0838	0.002
4	rs17638464	162602209	1.08	0.0664216607683517	1	0.069019173236101	0.248181042858629	0.326763340541501	0.0168	0.0193	0.0176	0.0045	0.202	0.006	0.0051	0.0544	0.0014	0.1013	0.1417	0.0244	0.0032	0.1257	0.0176	0.0059	0.004	0.0026	0.0019	0.0266	0.0131	0.03	0.0706	0.0141	0.0837	0.002
4	rs17457435	162602646	1.08	0.0664216607683517	1	0.069019173236101	0.246250905481147	0.328105716531779	0.0168	0.0193	0.0177	0.0045	0.202	0.006	0.0051	0.0544	0.0014	0.1013	0.1417	0.0244	0.0032	0.1257	0.0176	0.0058	0.004	0.0026	0.0019	0.0266	0.0131	0.0301	0.0707	0.0141	0.0837	0.002
4	rs114194358	162611980	1.08	0.0664216607683517	1	0.069019173236101	0.231319373318746	0.281532156629292	0.0169	0.0193	0.018	0.0043	0.2015	0.0057	0.0049	0.0539	0.0015	0.1016	0.1418	0.0245	0.0033	0.1257	0.0177	0.0057	0.004	0.0026	0.002	0.0266	0.013	0.0303	0.0713	0.0143	0.0835	0.0021
4	rs115387874	162621266	1.08	0.0664216607683517	1	0.069019173236101	0.22836979676206	0.276530625869637	0.0169	0.0192	0.0181	0.0043	0.2014	0.0056	0.0049	0.0538	0.0015	0.1016	0.1418	0.0245	0.0033	0.1257	0.0178	0.0056	0.004	0.0026	0.002	0.0266	0.0129	0.0304	0.0714	0.0143	0.0835	0.0021
4	rs11937214	162634026	1.08	0.0664216607683517	1	0.069019173236101	0.212483123041916	0.227550742548961	0.017	0.019	0.0187	0.0041	0.2003	0.0051	0.0046	0.0531	0.0016	0.1018	0.142	0.0246	0.0034	0.1257	0.0181	0.0053	0.0039	0.0026	0.0022	0.0265	0.0127	0.0308	0.0725	0.0147	0.0833	0.0022
4	rs7693232	162635553	1.08	0.0664216607683517	1	0.069019173236101	0.212563785496562	0.211492539641594	0.0171	0.0189	0.0191	0.0038	0.1991	0.0046	0.0042	0.0522	0.0016	0.1021	0.1429	0.0248	0.0035	0.1255	0.0181	0.0049	0.0038	0.0026	0.0022	0.0267	0.0125	0.0311	0.0741	0.015	0.083	0.0023
4	rs79930798	162637981	1.07	0.0776994191057832	1	0.069019173236101	0.202614527276192	0.21255813402868	0.0171	0.0189	0.0193	0.0037	0.1986	0.0045	0.0041	0.0521	0.0016	0.1022	0.1431	0.0248	0.0035	0.1254	0.0182	0.0048	0.0038	0.0025	0.0022	0.0267	0.0124	0.0311	0.0745	0.0151	0.0829	0.0023
4	rs4691791	162642094	1.07	0.0776994191057832	1	0.069019173236101	0.188987381299246	0.253411363149183	0.0172	0.0189	0.0195	0.0037	0.1977	0.0043	0.004	0.0518	0.0016	0.1025	0.1434	0.0249	0.0035	0.1254	0.0182	0.0047	0.0037	0.0025	0.0022	0.0267	0.0123	0.0312	0.0751	0.0152	0.083	0.0023
4	rs12644286	162642780	1.07	0.0776994191057832	1	0.069019173236101	0.196619891405822	0.253975961160629	0.0172	0.0189	0.0195	0.0037	0.1976	0.0043	0.004	0.0517	0.0016	0.1028	0.1427	0.0249	0.0035	0.1255	0.0184	0.0047	0.0037	0.0025	0.0023	0.0267	0.0123	0.0312	0.0753	0.0153	0.083	0.0023
4	rs6834937	162645525	1.07	0.0776994191057832	1	0.069019173236101	0.199021014907101	0.250931850883349	0.0173	0.019	0.0196	0.0036	0.197	0.0042	0.0039	0.0515	0.0016	0.103	0.1427	0.025	0.0035	0.1256	0.0183	0.0047	0.0037	0.0025	0.0022	0.0269	0.0122	0.0312	0.0758	0.0153	0.0828	0.0023
4	rs1982122	162647296	1.07	0.0776994191057832	1	0.069019173236101	0.206720703229646	0.231378080331614	0.0173	0.0191	0.0197	0.0036	0.1968	0.0042	0.0039	0.0513	0.0015	0.1033	0.1427	0.0251	0.0035	0.1257	0.0183	0.0048	0.0036	0.0024	0.0022	0.0269	0.0122	0.0313	0.0761	0.0153	0.0826	0.0023
4	rs6840807	162650107	1.07	0.0776994191057832	1	0.069019173236101	0.221665616753045	0.216194353903294	0.0173	0.0191	0.0196	0.0036	0.1967	0.0042	0.0039	0.0512	0.0015	0.1035	0.1428	0.0251	0.0035	0.1257	0.0183	0.0048	0.0037	0.0024	0.0022	0.0269	0.0121	0.0313	0.0762	0.0152	0.0825	0.0023
4	rs10517750	162650988	1.07	0.0776994191057832	1	0.069019173236101	0.218212008129642	0.216301608967598	0.0173	0.0191	0.0197	0.0036	0.1967	0.0042	0.0039	0.0512	0.0015	0.1035	0.1427	0.0251	0.0035	0.1257	0.0183	0.0048	0.0037	0.0024	0.0022	0.0269	0.0121	0.0313	0.0763	0.0153	0.0826	0.0023
4	rs114088087	162655736	1.07	0.0776994191057832	1	0.069019173236101	0.214748181459451	0.209472802260954	0.0173	0.0191	0.0197	0.0036	0.1966	0.0042	0.0038	0.0512	0.0015	0.1035	0.1428	0.0252	0.0035	0.1256	0.0183	0.0048	0.0037	0.0024	0.0022	0.0269	0.0121	0.0313	0.0763	0.0153	0.0826	0.0023
4	rs34162857	162670011	1.07	0.0776994191057832	1	0.069019173236101	0.184230358751504	0.237986995956401	0.0175	0.0192	0.0197	0.0035	0.1955	0.0042	0.0037	0.051	0.0014	0.1037	0.1436	0.0254	0.0034	0.1252	0.0186	0.0046	0.0035	0.0022	0.0021	0.027	0.0117	0.0314	0.077	0.0155	0.0828	0.0022
4	rs72689200	162682983	1.07	0.0776994191057832	1	0.069019173236101	0.18090139346937	0.225264306881547	0.0175	0.0192	0.0196	0.0035	0.1954	0.0042	0.0037	0.051	0.0014	0.1038	0.1437	0.0255	0.0034	0.1251	0.0186	0.0046	0.0035	0.0022	0.0021	0.027	0.0117	0.0314	0.0771	0.0156	0.0829	0.0022
4	rs6839549	162686356	1.07	0.0776994191057832	1.01	0.0578993944755651	0.178591922364072	0.223744197961251	0.0175	0.0193	0.0196	0.0035	0.1953	0.0042	0.0037	0.051	0.0014	0.1038	0.1437	0.0255	0.0034	0.1251	0.0187	0.0046	0.0035	0.0022	0.0021	0.027	0.0117	0.0315	0.0771	0.0156	0.0829	0.0022
4	rs72689202	162697058	1.07	0.0776994191057832	1.01	0.0578993944755651	0.163494351615089	0.226569922258789	0.0175	0.0193	0.0196	0.0035	0.1952	0.0042	0.0037	0.0509	0.0014	0.1038	0.1438	0.0255	0.0034	0.1251	0.0187	0.0046	0.0035	0.0021	0.002	0.027	0.0116	0.0315	0.0771	0.0156	0.083	0.0022
4	rs7665529	162699899	1.07	0.0776994191057832	1	0.069019173236101	0.164397828633502	0.202822067705051	0.0175	0.0193	0.0196	0.0035	0.1952	0.0042	0.0037	0.0508	0.0014	0.1039	0.1438	0.0255	0.0034	0.1251	0.0187	0.0046	0.0035	0.0021	0.002	0.027	0.0116	0.0315	0.077	0.0156	0.0831	0.0022
4	rs10003797	162715124	1.07	0.0776994191057832	0.98	0.0961760782036991	0.164189075279961	0.202087527088295	0.0175	0.0193	0.0196	0.0034	0.1952	0.0042	0.0037	0.0509	0.0014	0.1039	0.1438	0.0255	0.0034	0.1251	0.0187	0.0046	0.0035	0.0021	0.0021	0.027	0.0116	0.0315	0.0771	0.0156	0.0831	0.0022
4	rs17041574	162725973	1.07	0.0776994191057832	0.98	0.0961760782036991	0.169100434033558	0.200621126275782	0.0175	0.0193	0.0196	0.0033	0.195	0.0041	0.0036	0.051	0.0014	0.1041	0.144	0.0255	0.0034	0.1251	0.0188	0.0046	0.0035	0.0021	0.0021	0.027	0.0116	0.0313	0.0771	0.0156	0.0828	0.0022
4	rs13123726	162726611	1.07	0.0776994191057832	0.98	0.0961760782036991	0.169277403147579	0.196243503868553	0.0175	0.0193	0.0196	0.0033	0.195	0.0041	0.0036	0.051	0.0014	0.1041	0.144	0.0255	0.0034	0.1251	0.0188	0.0046	0.0035	0.0021	0.0021	0.027	0.0116	0.0313	0.0771	0.0156	0.0828	0.0022
4	rs78270876	162729018	1.07	0.0776994191057832	0.98	0.0961760782036991	0.167090608007603	0.225808014902499	0.0175	0.0193	0.0196	0.0033	0.195	0.0041	0.0036	0.051	0.0014	0.1042	0.144	0.0255	0.0034	0.1251	0.0188	0.0046	0.0035	0.0021	0.0021	0.027	0.0116	0.0313	0.0771	0.0156	0.0828	0.0022
4	rs2014158	162733928	1.07	0.0776994191057832	0.98	0.0961760782036991	0.157319405169206	0.180475142799252	0.0176	0.0195	0.0194	0.0033	0.1945	0.0041	0.0036	0.0508	0.0014	0.1049	0.1443	0.0258	0.0035	0.1243	0.0189	0.0045	0.0034	0.0019	0.002	0.027	0.0113	0.0316	0.0771	0.0158	0.0831	0.0021
4	rs359147	162734835	1.08	0.0664216607683517	0.98	0.0961760782036991	0.102823343872308	0.228423737141454	0.0194	0.0196	0.0192	0.0023	0.1927	0.0034	0.003	0.0498	0.0012	0.1077	0.1432	0.0258	0.0033	0.1242	0.0198	0.0039	0.0026	0.0014	0.0014	0.0271	0.0102	0.0331	0.0779	0.0163	0.0854	0.0017
4	rs67988099	162751037	1.08	0.0664216607683517	0.98	0.0961760782036991	0.116167991530784	0.329571962606509	0.0199	0.0195	0.0192	0.0019	0.1926	0.0033	0.0026	0.0493	0.001	0.1081	0.1439	0.0262	0.0032	0.1241	0.0202	0.0035	0.0023	0.0011	0.0012	0.0271	0.0097	0.0337	0.0782	0.0166	0.0859	0.0014
4	rs17639345	162751850	1.08	0.0664216607683517	0.98	0.0961760782036991	0.115970250232066	0.329083001416643	0.0199	0.0195	0.0192	0.0019	0.1926	0.0033	0.0026	0.0493	0.001	0.1081	0.144	0.0262	0.0032	0.1241	0.0202	0.0035	0.0023	0.0011	0.0012	0.0271	0.0097	0.0337	0.0782	0.0166	0.0859	0.0014
4	rs80339789	162761829	1.08	0.0664216607683517	0.98	0.0961760782036991	0.114788142754782	0.328838600465995	0.02	0.0195	0.0192	0.0019	0.1926	0.0033	0.0026	0.0493	0.001	0.1081	0.144	0.0262	0.0032	0.124	0.0202	0.0035	0.0023	0.0011	0.0012	0.0271	0.0097	0.0337	0.0782	0.0166	0.0859	0.0014
4	rs1440583	162775637	1.07	0.0776994191057832	0.98	0.0961760782036991	0.114647911071839	0.319106437253525	0.02	0.0195	0.0192	0.0019	0.1927	0.0033	0.0027	0.0492	0.001	0.1081	0.1441	0.0262	0.0032	0.1239	0.0202	0.0034	0.0024	0.0011	0.0012	0.0271	0.0096	0.0337	0.0782	0.0166	0.086	0.0015
4	rs114014858	162780079	1.07	0.0776994191057832	0.98	0.0961760782036991	0.115942018352639	0.319833359672414	0.02	0.0195	0.0192	0.0019	0.1927	0.0033	0.0027	0.0492	0.001	0.1081	0.1441	0.0262	0.0032	0.1238	0.0202	0.0034	0.0023	0.0011	0.0012	0.0271	0.0096	0.0336	0.0782	0.0166	0.086	0.0014
4	rs114476362	162781170	1.07	0.0776994191057832	0.98	0.0961760782036991	0.116450837799376	0.320075775582771	0.02	0.0195	0.0192	0.0019	0.1927	0.0033	0.0027	0.0492	0.001	0.1081	0.1442	0.0262	0.0032	0.1238	0.0202	0.0034	0.0023	0.0011	0.0012	0.0271	0.0096	0.0336	0.0782	0.0166	0.0861	0.0014
4	rs71610982	162783607	1.07	0.0776994191057832	0.98	0.0961760782036991	0.11915894301367	0.318501041760164	0.02	0.0195	0.0191	0.0019	0.1929	0.0033	0.0027	0.0491	0.001	0.1081	0.1443	0.0262	0.0032	0.1237	0.0203	0.0034	0.0023	0.0011	0.0012	0.0271	0.0096	0.0336	0.0782	0.0166	0.0862	0.0014
4	rs76048930	162784621	1.07	0.0776994191057832	0.98	0.0961760782036991	0.120252870057023	0.32457021025681	0.02	0.0195	0.0191	0.0018	0.1929	0.0033	0.0027	0.0491	0.001	0.1082	0.1443	0.0262	0.0032	0.1236	0.0203	0.0034	0.0024	0.001	0.0012	0.0272	0.0095	0.0336	0.0782	0.0166	0.0863	0.0014
4	rs17597093	162793902	1.07	0.0776994191057832	0.98	0.0961760782036991	0.12404151442615	0.334227645271916	0.02	0.0195	0.0191	0.0018	0.1931	0.0033	0.0027	0.049	0.001	0.1082	0.1443	0.0262	0.0032	0.1235	0.0203	0.0034	0.0023	0.001	0.0011	0.0272	0.0095	0.0336	0.0782	0.0166	0.0864	0.0014
4	rs116335332	162801055	1.07	0.0776994191057832	0.98	0.0961760782036991	0.12363006281354	0.329816522789036	0.0201	0.0195	0.019	0.0018	0.1931	0.0033	0.0027	0.049	0.001	0.1083	0.1445	0.0262	0.0032	0.1234	0.0203	0.0033	0.0023	0.001	0.0011	0.0272	0.0095	0.0336	0.0782	0.0166	0.0866	0.0013
4	rs17536614	162802898	1.07	0.0776994191057832	0.97	0.112481740502774	0.12486691409581	0.323596878928943	0.0201	0.0195	0.019	0.0018	0.1931	0.0033	0.0027	0.049	0.001	0.1083	0.1445	0.0262	0.0032	0.1234	0.0203	0.0033	0.0023	0.001	0.0011	0.0272	0.0095	0.0336	0.0782	0.0167	0.0866	0.0013
4	rs1946581	162812065	1.07	0.0776994191057832	0.96	0.130782650589638	0.124012097433842	0.330672900779806	0.0201	0.0195	0.0191	0.0018	0.1931	0.0033	0.0027	0.049	0.001	0.1083	0.1446	0.0262	0.0032	0.1233	0.0203	0.0033	0.0023	0.001	0.0011	0.0271	0.0095	0.0336	0.0783	0.0167	0.0867	0.0013
4	rs13108938	162812408	1.07	0.0776994191057832	0.95	0.15120882267165	0.12363006281354	0.330305802187718	0.0201	0.0195	0.0191	0.0018	0.1931	0.0033	0.0027	0.049	0.001	0.1083	0.1446	0.0262	0.0032	0.1233	0.0203	0.0033	0.0023	0.001	0.0011	0.0271	0.0095	0.0336	0.0783	0.0167	0.0867	0.0013
4	rs62331163	162817269	1.07	0.0776994191057832	0.95	0.15120882267165	0.123894471915493	0.330183462467685	0.0201	0.0195	0.0191	0.0018	0.193	0.0033	0.0027	0.049	0.001	0.1083	0.1448	0.0262	0.0032	0.1233	0.0204	0.0033	0.0023	0.001	0.0011	0.027	0.0095	0.0336	0.0784	0.0168	0.0868	0.0013
4	rs17458621	162820671	1.07	0.0776994191057832	0.94	0.173887076546345	0.124100361146628	0.333245919667993	0.0201	0.0195	0.0191	0.0018	0.1929	0.0033	0.0027	0.0489	0.001	0.1083	0.145	0.0262	0.0031	0.1232	0.0204	0.0033	0.0023	0.001	0.0011	0.027	0.0095	0.0336	0.0784	0.0169	0.0868	0.0013
4	rs79929428	162821944	1.07	0.0776994191057832	0.94	0.173887076546345	0.123072994664052	0.33557888955873	0.0201	0.0195	0.0191	0.0018	0.193	0.0033	0.0027	0.0489	9e-04	0.1083	0.1451	0.0262	0.0031	0.1232	0.0204	0.0033	0.0023	0.001	0.0011	0.027	0.0095	0.0336	0.0784	0.0169	0.0869	0.0013
4	rs7666181	162827306	1.07	0.0776994191057832	0.94	0.173887076546345	0.122751181561714	0.33742404712262	0.0201	0.0195	0.0191	0.0018	0.193	0.0033	0.0027	0.0489	0.001	0.1082	0.1451	0.0261	0.0031	0.1231	0.0204	0.0032	0.0023	0.001	0.001	0.0269	0.0095	0.0336	0.0784	0.0169	0.0871	0.0013
4	rs78225958	162840561	1.07	0.0776994191057832	0.94	0.173887076546345	0.121352910563565	0.327251290698633	0.0202	0.0195	0.019	0.0017	0.193	0.0032	0.0027	0.0492	0.001	0.1085	0.1448	0.026	0.0031	0.1232	0.0204	0.0032	0.0022	9e-04	0.0011	0.0268	0.0095	0.0335	0.0786	0.0168	0.0871	0.0012
4	rs11730709	162842540	1.07	0.0776994191057832	0.94	0.173887076546345	0.124660252050194	0.328716419914154	0.0202	0.0195	0.019	0.0017	0.193	0.0032	0.0027	0.0493	0.001	0.1085	0.1448	0.026	0.0031	0.1231	0.0204	0.0032	0.0022	9e-04	0.0011	0.0268	0.0095	0.0335	0.0787	0.0168	0.0871	0.0012
4	rs17458893	162855981	1.07	0.0776994191057832	0.94	0.173887076546345	0.129345448042708	0.360042307009998	0.0203	0.0195	0.0189	0.0016	0.1928	0.0031	0.0026	0.0491	0.001	0.1091	0.1452	0.026	0.0032	0.123	0.0203	0.0032	0.0022	9e-04	0.001	0.0265	0.0095	0.0336	0.0785	0.0169	0.0871	0.0012
4	rs72693205	162865134	1.07	0.0776994191057832	0.94	0.173887076546345	0.130343578084856	0.364188095546799	0.0203	0.0196	0.0189	0.0016	0.1927	0.0032	0.0026	0.0491	0.001	0.1091	0.1452	0.026	0.0032	0.1231	0.0203	0.0032	0.0022	9e-04	0.001	0.0265	0.0095	0.0335	0.0785	0.0169	0.0871	0.0012
4	rs76811724	162878253	1.07	0.0776994191057832	0.94	0.173887076546345	0.133273628847663	0.359540704723624	0.0203	0.0196	0.0189	0.0016	0.1926	0.0032	0.0026	0.0491	0.001	0.1091	0.1452	0.0259	0.0032	0.1232	0.0203	0.0032	0.0021	9e-04	0.001	0.0265	0.0095	0.0335	0.0786	0.0169	0.0872	0.0012
4	rs359514	162880195	1.07	0.0776994191057832	0.95	0.15120882267165	0.13250680870898	0.356785456462011	0.0203	0.0196	0.0189	0.0016	0.1926	0.0032	0.0026	0.0492	0.001	0.109	0.1452	0.0259	0.0032	0.1232	0.0203	0.0032	0.0021	9e-04	0.001	0.0265	0.0095	0.0335	0.0785	0.0169	0.0872	0.0012
4	rs17537155	162885361	1.07	0.0776994191057832	0.95	0.15120882267165	0.129164468299429	0.36305609007828	0.0203	0.0196	0.0189	0.0016	0.1926	0.0032	0.0026	0.0492	0.001	0.109	0.1452	0.0259	0.0032	0.1232	0.0203	0.0032	0.0021	9e-04	0.001	0.0265	0.0095	0.0335	0.0785	0.0169	0.0872	0.0012
4	rs7675218	162903994	1.07	0.0776994191057832	0.95	0.15120882267165	0.127512629857175	0.369357607049417	0.0203	0.0196	0.0188	0.0016	0.1924	0.0032	0.0026	0.0492	0.001	0.1091	0.1452	0.0259	0.0033	0.1231	0.0203	0.0033	0.0022	9e-04	0.001	0.0264	0.0095	0.0335	0.0786	0.017	0.0872	0.0012
4	rs66786487	162907985	1.07	0.0776994191057832	0.95	0.15120882267165	0.122284005899151	0.385883260852052	0.0203	0.0196	0.0188	0.0016	0.1923	0.0032	0.0026	0.0492	0.001	0.1091	0.1452	0.026	0.0033	0.1231	0.0203	0.0033	0.0022	9e-04	0.001	0.0264	0.0095	0.0335	0.0786	0.017	0.0871	0.0012
4	rs116361848	162912807	1.07	0.0776994191057832	0.95	0.15120882267165	0.121963452299707	0.340382396347649	0.0204	0.0196	0.0187	0.0016	0.1921	0.0032	0.0026	0.0492	0.0011	0.1086	0.1451	0.0258	0.0033	0.1231	0.0204	0.0033	0.0022	0.001	0.001	0.0264	0.0095	0.0335	0.079	0.0171	0.087	0.0012
4	rs74422189	162914967	1.07	0.0776994191057832	0.95	0.15120882267165	0.122605072544055	0.329694236068424	0.0204	0.0196	0.0187	0.0016	0.192	0.0032	0.0026	0.0492	0.0011	0.1086	0.1451	0.0257	0.0033	0.1231	0.0204	0.0033	0.0022	0.001	0.0011	0.0264	0.0095	0.0335	0.0791	0.0171	0.087	0.0012
4	rs116024142	162917536	1.07	0.0776994191057832	0.95	0.15120882267165	0.124807846560205	0.316082861885231	0.0204	0.0197	0.0187	0.0016	0.1919	0.0033	0.0027	0.0492	0.0011	0.1086	0.1451	0.0255	0.0033	0.1229	0.0205	0.0033	0.0022	0.001	0.0011	0.0264	0.0096	0.0336	0.0793	0.0172	0.0869	0.0012
4	rs74322059	162919313	1.07	0.0776994191057832	0.94	0.173887076546345	0.127812006398474	0.302046984679206	0.0204	0.0197	0.0188	0.0016	0.1918	0.0033	0.0027	0.0491	0.0011	0.1087	0.1451	0.0254	0.0034	0.1227	0.0205	0.0033	0.0022	0.001	0.0011	0.0263	0.0096	0.0337	0.0795	0.0173	0.0868	0.0012
4	rs10029314	162919963	1.07	0.0776994191057832	0.94	0.173887076546345	0.128592377236108	0.299072695081142	0.0204	0.0197	0.0188	0.0016	0.1918	0.0033	0.0027	0.0491	0.0011	0.1087	0.1451	0.0253	0.0034	0.1227	0.0205	0.0033	0.0022	0.001	0.0011	0.0263	0.0096	0.0337	0.0795	0.0173	0.0868	0.0012
4	rs1483550	162925724	1.07	0.0776994191057832	0.94	0.173887076546345	0.127692204718747	0.290321056829815	0.0199	0.0195	0.0188	0.0016	0.1916	0.0033	0.0027	0.0492	0.0011	0.1089	0.1454	0.0251	0.0034	0.1227	0.0205	0.0034	0.0022	0.001	0.0011	0.0263	0.0097	0.0338	0.0797	0.0174	0.0868	0.0012
4	rs114095010	162936487	1.07	0.0776994191057832	0.94	0.173887076546345	0.129889307400137	0.278504683205491	0.0199	0.0195	0.0188	0.0016	0.1915	0.0033	0.0027	0.0493	0.0012	0.1088	0.1454	0.0247	0.0034	0.1226	0.0206	0.0034	0.0022	0.001	0.0011	0.0262	0.0098	0.0338	0.0799	0.0176	0.0867	0.0012
4	rs80019887	162944041	1.07	0.0776994191057832	0.94	0.173887076546345	0.130798807721241	0.276414639466011	0.0199	0.0196	0.0188	0.0017	0.1915	0.0033	0.0027	0.0493	0.0012	0.1088	0.1454	0.0246	0.0034	0.1226	0.0206	0.0034	0.0022	0.001	0.0011	0.0262	0.0098	0.0339	0.08	0.0176	0.0867	0.0012
4	rs4691807	162955805	1.07	0.0776994191057832	0.94	0.173887076546345	0.13677295523034	0.256804879998099	0.0199	0.0196	0.0187	0.0017	0.1913	0.0033	0.0028	0.0496	0.0013	0.1087	0.1454	0.0239	0.0035	0.1224	0.0207	0.0035	0.0023	0.001	0.0011	0.0261	0.0099	0.034	0.08	0.0178	0.0865	0.0012
4	rs62329628	162956556	1.07	0.0776994191057832	0.94	0.173887076546345	0.13818168909318	0.259416168511762	0.0199	0.0196	0.0188	0.0017	0.1913	0.0033	0.0028	0.0496	0.0013	0.1087	0.1455	0.0239	0.0035	0.1224	0.0207	0.0035	0.0023	0.001	0.0011	0.0261	0.0099	0.034	0.08	0.0178	0.0865	0.0012
4	rs13145058	162970379	1.07	0.0776994191057832	0.94	0.173887076546345	0.137648482644332	0.26021255155635	0.0199	0.0195	0.0188	0.0017	0.1908	0.0033	0.0029	0.0495	0.0013	0.1084	0.1454	0.0242	0.0035	0.1224	0.0211	0.0035	0.0023	0.0011	0.0011	0.026	0.0098	0.034	0.0799	0.0179	0.0865	0.0013
4	rs78061126	162985559	1.07	0.0776994191057832	0.94	0.173887076546345	0.133858196465245	0.266496312868419	0.0199	0.0195	0.0188	0.0017	0.1907	0.0033	0.0029	0.0495	0.0013	0.1084	0.1453	0.0242	0.0035	0.1224	0.0211	0.0035	0.0023	0.0011	0.0011	0.026	0.0098	0.034	0.0799	0.0179	0.0865	0.0013
4	rs113039810	163005371	1.07	0.0776994191057832	0.94	0.173887076546345	0.131651136287734	0.273057568878456	0.0198	0.0194	0.0188	0.0017	0.1904	0.0033	0.0029	0.0492	0.0014	0.1083	0.1453	0.0245	0.0036	0.1221	0.0214	0.0035	0.0024	0.0011	0.0012	0.0261	0.0098	0.0342	0.0797	0.0175	0.0872	0.0013
4	rs9991417	163012287	1.07	0.0776994191057832	0.94	0.173887076546345	0.143999863781458	0.316686895620387	0.0197	0.0192	0.0187	0.0018	0.1892	0.0034	0.0031	0.0484	0.0015	0.1081	0.1453	0.0252	0.0037	0.121	0.0223	0.0036	0.0025	0.0012	0.0012	0.0262	0.0098	0.0345	0.0789	0.0179	0.0879	0.0016
4	rs34559287	163023259	1.07	0.0776994191057832	0.94	0.173887076546345	0.197315283452722	0.398731310189583	0.0181	0.0186	0.0184	0.0017	0.1882	0.003	0.0033	0.0478	0.0017	0.1077	0.1453	0.0265	0.0036	0.1189	0.0237	0.0033	0.0024	0.0013	0.0013	0.027	0.01	0.0355	0.0789	0.0187	0.0897	0.0017
4	rs115479511	163028540	1.07	0.0776994191057832	0.94	0.173887076546345	0.202653787717179	0.399635014711759	0.0181	0.0186	0.0184	0.0017	0.1882	0.0029	0.0033	0.0478	0.0017	0.1078	0.1453	0.0265	0.0036	0.119	0.0237	0.0033	0.0024	0.0013	0.0013	0.027	0.01	0.0355	0.0789	0.0187	0.0897	0.0017
4	rs13130824	163028579	1.07	0.0776994191057832	0.94	0.173887076546345	0.203125249320793	0.400410066384862	0.0181	0.0185	0.0184	0.0017	0.1882	0.0029	0.0033	0.0478	0.0017	0.1078	0.1453	0.0265	0.0036	0.119	0.0237	0.0033	0.0024	0.0013	0.0013	0.027	0.01	0.0355	0.0789	0.0187	0.0897	0.0017
4	rs1492465	163028973	1.07	0.0776994191057832	0.94	0.173887076546345	0.206959020394205	0.4080532925947	0.0181	0.0185	0.0184	0.0017	0.1882	0.0029	0.0033	0.0477	0.0017	0.1078	0.1453	0.0265	0.0036	0.119	0.0237	0.0033	0.0024	0.0013	0.0013	0.027	0.01	0.0356	0.0789	0.0186	0.0897	0.0017
4	rs76617665	163030973	1.07	0.0776994191057832	0.94	0.173887076546345	0.195387090394625	0.404161956150176	0.018	0.0185	0.0184	0.0017	0.1882	0.0029	0.0033	0.0477	0.0017	0.1078	0.1453	0.0265	0.0035	0.1189	0.0237	0.0033	0.0024	0.0013	0.0013	0.027	0.01	0.0357	0.0789	0.0187	0.0898	0.0017
4	rs76988057	163035056	1.07	0.0776994191057832	0.94	0.173887076546345	0.192286310182006	0.403902897055773	0.018	0.0185	0.0184	0.0017	0.1882	0.0029	0.0033	0.0477	0.0017	0.1077	0.1452	0.0265	0.0035	0.1188	0.0237	0.0033	0.0024	0.0013	0.0013	0.027	0.01	0.0357	0.0789	0.0187	0.0899	0.0017
4	rs114427506	163043855	1.07	0.0776994191057832	0.94	0.173887076546345	0.169950869349723	0.390110222609675	0.0179	0.0186	0.0184	0.0018	0.1879	0.0029	0.0033	0.0477	0.0018	0.1075	0.1449	0.0267	0.0035	0.1178	0.0237	0.0033	0.0024	0.0014	0.0013	0.0271	0.0104	0.0359	0.0789	0.0188	0.0904	0.0018
4	rs72984792	163048051	1.07	0.0776994191057832	0.94	0.173887076546345	0.16162720975614	0.385627493114963	0.0179	0.0186	0.0184	0.0018	0.1878	0.0029	0.0033	0.0477	0.0018	0.1074	0.1449	0.0268	0.0035	0.1171	0.0237	0.0033	0.0024	0.0014	0.0014	0.0271	0.0105	0.036	0.0789	0.0189	0.0907	0.0018
4	rs115996053	163059091	1.07	0.0776994191057832	0.94	0.173887076546345	0.159772633728271	0.37912143210905	0.0179	0.0187	0.0184	0.0018	0.1877	0.0029	0.0033	0.0477	0.0019	0.1073	0.1448	0.0268	0.0035	0.1169	0.0237	0.0033	0.0024	0.0014	0.0014	0.0272	0.0106	0.0361	0.0789	0.019	0.0907	0.0018
4	rs10517761	163064855	1.07	0.0776994191057832	0.94	0.173887076546345	0.164780946214487	0.372899798325711	0.0179	0.0188	0.0184	0.0019	0.1874	0.0029	0.0033	0.0476	0.0019	0.1073	0.1446	0.0269	0.0036	0.1165	0.0237	0.0034	0.0024	0.0015	0.0014	0.0273	0.0107	0.0361	0.0788	0.019	0.0909	0.0018
4	rs72693267	163070187	1.07	0.0776994191057832	0.94	0.173887076546345	0.163320940118538	0.37391359937454	0.0179	0.0188	0.0184	0.0019	0.1875	0.0029	0.0033	0.0476	0.0019	0.1073	0.1447	0.0269	0.0036	0.1165	0.0237	0.0033	0.0024	0.0015	0.0014	0.0273	0.0107	0.0361	0.0788	0.019	0.0909	0.0018
4	rs62331319	163077001	1.07	0.0776994191057832	0.94	0.173887076546345	0.149566328398968	0.380776902725639	0.0178	0.0187	0.0183	0.0019	0.1877	0.0028	0.0033	0.0477	0.0018	0.1073	0.1447	0.027	0.0035	0.1165	0.0237	0.0033	0.0024	0.0014	0.0013	0.0273	0.0108	0.0362	0.0789	0.019	0.0909	0.0017
4	rs80093396	163084887	1.07	0.0776994191057832	0.94	0.173887076546345	0.14451538026251	0.378866923492801	0.0179	0.0188	0.0183	0.0019	0.1876	0.0028	0.0033	0.0477	0.0018	0.1073	0.1445	0.0271	0.0035	0.1164	0.0238	0.0033	0.0024	0.0014	0.0013	0.0273	0.0108	0.0362	0.0789	0.019	0.091	0.0018
4	rs74642695	163089467	1.07	0.0776994191057832	0.94	0.173887076546345	0.14277991241977	0.381924177883476	0.0179	0.0188	0.0183	0.0019	0.1876	0.0028	0.0033	0.0477	0.0018	0.1073	0.1445	0.0271	0.0035	0.1164	0.0238	0.0033	0.0024	0.0014	0.0013	0.0273	0.0108	0.0362	0.0789	0.0191	0.091	0.0018
4	rs115072402	163096374	1.07	0.0776994191057832	0.94	0.173887076546345	0.141406907101811	0.385116099283249	0.0179	0.0188	0.0183	0.0019	0.1876	0.0028	0.0033	0.0477	0.0018	0.1073	0.1444	0.0271	0.0035	0.1163	0.0238	0.0033	0.0024	0.0014	0.0013	0.0273	0.0108	0.0362	0.0788	0.0191	0.0911	0.0018
4	rs1602667	163112101	1.08	0.0664216607683517	0.94	0.173887076546345	0.141821165986405	0.390751785231909	0.0179	0.0188	0.0183	0.0019	0.1877	0.0028	0.0033	0.0477	0.0018	0.1072	0.1443	0.0271	0.0035	0.1162	0.0237	0.0033	0.0023	0.0015	0.0013	0.0273	0.0108	0.0362	0.0787	0.0192	0.0912	0.0018
4	rs72693285	163133974	1.08	0.0664216607683517	0.94	0.173887076546345	0.139441171072445	0.394221260866929	0.0179	0.0189	0.0184	0.0019	0.1877	0.0028	0.0033	0.0477	0.0018	0.1072	0.1443	0.0271	0.0036	0.1161	0.0237	0.0033	0.0023	0.0015	0.0013	0.0274	0.0108	0.0362	0.0786	0.0192	0.0913	0.0018
4	rs115823700	163152705	1.08	0.0664216607683517	0.94	0.173887076546345	0.137460587327629	0.394735978039587	0.0179	0.0189	0.0184	0.0019	0.1878	0.0028	0.0033	0.0477	0.0019	0.1072	0.1443	0.0271	0.0036	0.116	0.0237	0.0033	0.0023	0.0015	0.0013	0.0274	0.0108	0.0361	0.0785	0.0193	0.0913	0.0017
4	rs72693287	163158156	1.08	0.0664216607683517	0.94	0.173887076546345	0.138275912710137	0.393449533257248	0.0179	0.0189	0.0184	0.0019	0.1878	0.0028	0.0033	0.0477	0.0019	0.1072	0.1442	0.0271	0.0036	0.1159	0.0237	0.0033	0.0023	0.0015	0.0013	0.0275	0.0108	0.0361	0.0785	0.0193	0.0913	0.0017
4	rs4234949	163159793	1.08	0.0664216607683517	0.94	0.173887076546345	0.137805179718266	0.391778892761039	0.0179	0.0189	0.0184	0.0019	0.1877	0.0028	0.0033	0.0477	0.0019	0.1071	0.1442	0.0271	0.0036	0.1159	0.0237	0.0033	0.0023	0.0015	0.0013	0.0275	0.0108	0.0361	0.0784	0.0193	0.0914	0.0017
4	rs6839688	163162169	1.08	0.0664216607683517	0.94	0.173887076546345	0.135434922451267	0.392678223989459	0.0179	0.0189	0.0184	0.0019	0.1878	0.0028	0.0033	0.0477	0.0019	0.1071	0.1443	0.0271	0.0036	0.1159	0.0236	0.0033	0.0023	0.0015	0.0013	0.0275	0.0108	0.0361	0.0784	0.0193	0.0914	0.0017
4	rs7439430	163162187	1.08	0.0664216607683517	0.94	0.173887076546345	0.135434922451267	0.392806746455667	0.0179	0.0189	0.0184	0.0019	0.1878	0.0028	0.0033	0.0477	0.0019	0.1071	0.1443	0.0271	0.0036	0.1159	0.0236	0.0033	0.0023	0.0015	0.0013	0.0275	0.0108	0.0361	0.0784	0.0193	0.0914	0.0017
4	rs4256196	163174933	1.08	0.0664216607683517	0.94	0.173887076546345	0.126974824251417	0.389212526305506	0.0178	0.0189	0.0184	0.002	0.1879	0.0029	0.0034	0.0476	0.0019	0.1069	0.1443	0.0271	0.0036	0.1156	0.0235	0.0034	0.0023	0.0015	0.0014	0.0275	0.0109	0.0361	0.0781	0.0193	0.0918	0.0018
4	rs58345569	163177311	1.08	0.0664216607683517	0.94	0.173887076546345	0.123806297347768	0.391008492078606	0.0178	0.0189	0.0183	0.002	0.1879	0.0029	0.0034	0.0476	0.0019	0.1069	0.1444	0.0271	0.0036	0.1156	0.0235	0.0034	0.0023	0.0015	0.0014	0.0275	0.0109	0.0361	0.0781	0.0193	0.0919	0.0017
4	rs78113026	163183341	1.08	0.0664216607683517	0.94	0.173887076546345	0.125340066094402	0.301451419550361	0.0178	0.0187	0.0178	0.0021	0.1885	0.0029	0.0037	0.0472	0.0019	0.1051	0.1447	0.0268	0.0035	0.1138	0.0237	0.0036	0.0025	0.0016	0.0014	0.0283	0.0119	0.0363	0.0782	0.0191	0.0931	0.0018
4	rs7672069	163186335	1.07	0.0776994191057832	0.94	0.173887076546345	0.142395950911372	0.273519860103725	0.0178	0.0185	0.0177	0.0022	0.1901	0.003	0.0039	0.047	0.002	0.1033	0.144	0.0265	0.0034	0.1119	0.0239	0.0037	0.0026	0.0017	0.0015	0.0286	0.0127	0.0366	0.0786	0.019	0.0937	0.0018
4	rs11100423	163190862	1.07	0.0776994191057832	0.94	0.173887076546345	0.145420176840438	0.258620551062643	0.0178	0.0185	0.0177	0.0022	0.1902	0.003	0.0039	0.047	0.002	0.1033	0.144	0.0265	0.0034	0.1119	0.0239	0.0037	0.0026	0.0017	0.0015	0.0286	0.0128	0.0366	0.0787	0.0191	0.0937	0.0018
4	rs72693298	163192224	1.06	0.0904005175896243	0.94	0.173887076546345	0.14242792412648	0.255106344637183	0.0178	0.0185	0.0177	0.0022	0.1902	0.003	0.0039	0.047	0.002	0.1033	0.144	0.0264	0.0034	0.1119	0.0239	0.0037	0.0026	0.0017	0.0015	0.0286	0.0128	0.0366	0.0787	0.0191	0.0936	0.0018
4	rs72695217	163200708	1.06	0.0904005175896243	0.94	0.173887076546345	0.141884962403113	0.241091558614093	0.0178	0.0185	0.0177	0.0022	0.1901	0.003	0.0039	0.047	0.002	0.1033	0.1439	0.0264	0.0035	0.1119	0.024	0.0037	0.0026	0.0017	0.0015	0.0287	0.0128	0.0365	0.0788	0.0191	0.0935	0.0018
4	rs80107934	163205958	1.06	0.0904005175896243	0.94	0.173887076546345	0.14115233849366	0.240647261244145	0.0178	0.0185	0.0177	0.0022	0.1901	0.003	0.0038	0.0469	0.002	0.1033	0.144	0.0264	0.0034	0.1119	0.024	0.0037	0.0026	0.0017	0.0015	0.0287	0.0128	0.0366	0.0789	0.0191	0.0936	0.0018
4	rs77287070	163206205	1.06	0.0904005175896243	0.94	0.173887076546345	0.140961591984834	0.239205107862415	0.0178	0.0185	0.0177	0.0022	0.1901	0.003	0.0039	0.0469	0.002	0.1033	0.144	0.0263	0.0034	0.1119	0.0239	0.0037	0.0026	0.0017	0.0015	0.0287	0.0128	0.0365	0.0789	0.0191	0.0936	0.0017
4	rs28417160	163215456	1.06	0.0904005175896243	0.94	0.173887076546345	0.135745387551594	0.232914789816243	0.0178	0.0185	0.0178	0.0022	0.19	0.003	0.0039	0.0468	0.0019	0.1035	0.1442	0.0262	0.0034	0.112	0.0238	0.0037	0.0026	0.0017	0.0014	0.0289	0.0128	0.0366	0.0792	0.019	0.0934	0.0017
4	rs58572292	163216057	1.06	0.0904005175896243	0.94	0.173887076546345	0.130859577473527	0.230610959567407	0.0178	0.0185	0.0178	0.0022	0.19	0.003	0.0039	0.0468	0.0019	0.1035	0.1443	0.0262	0.0033	0.112	0.0238	0.0038	0.0026	0.0017	0.0014	0.0289	0.0129	0.0366	0.0792	0.019	0.0933	0.0017
4	rs115187873	163219276	1.06	0.0904005175896243	0.94	0.173887076546345	0.127931876168327	0.225699239170223	0.0178	0.0185	0.0178	0.0023	0.1901	0.003	0.0039	0.0467	0.0019	0.1035	0.1442	0.0261	0.0033	0.1118	0.0238	0.0038	0.0026	0.0016	0.0014	0.0289	0.013	0.0366	0.0793	0.019	0.0932	0.0017
4	rs4505766	163221169	1.06	0.0904005175896243	0.94	0.173887076546345	0.131407272699055	0.217482568807667	0.0179	0.0185	0.0178	0.0023	0.1902	0.003	0.0039	0.0467	0.0019	0.1036	0.1441	0.026	0.0033	0.1118	0.0238	0.0037	0.0026	0.0016	0.0014	0.0289	0.0131	0.0365	0.0793	0.019	0.0931	0.0017
4	rs7654628	163222542	1.06	0.0904005175896243	0.94	0.173887076546345	0.126170699649891	0.209791280897878	0.0179	0.0184	0.0178	0.0023	0.1902	0.003	0.0039	0.0467	0.0019	0.1037	0.1441	0.0259	0.0034	0.1117	0.0237	0.0037	0.0026	0.0016	0.0014	0.0289	0.0133	0.0365	0.0794	0.019	0.093	0.0017
4	rs4257615	163225132	1.06	0.0904005175896243	0.94	0.173887076546345	0.125517778506578	0.210428719324643	0.018	0.0184	0.0178	0.0021	0.1903	0.003	0.0039	0.0467	0.0019	0.1036	0.1443	0.0259	0.0033	0.1118	0.0235	0.0037	0.0026	0.0016	0.0014	0.029	0.0135	0.0365	0.0794	0.0189	0.093	0.0017
4	rs74992536	163226607	1.06	0.0904005175896243	0.94	0.173887076546345	0.123453981065485	0.210641341207659	0.018	0.0184	0.0178	0.0021	0.1903	0.003	0.0039	0.0468	0.0019	0.1036	0.1443	0.0259	0.0033	0.1118	0.0235	0.0037	0.0026	0.0016	0.0014	0.029	0.0135	0.0365	0.0794	0.0189	0.093	0.0017
4	rs115114700	163236956	1.06	0.0904005175896243	0.94	0.173887076546345	0.110489892899921	0.198428254519909	0.0181	0.0184	0.0179	0.0022	0.1901	0.003	0.004	0.0467	0.0018	0.1033	0.144	0.0259	0.0033	0.1119	0.0236	0.0037	0.0026	0.0016	0.0014	0.0291	0.0137	0.0365	0.0795	0.0189	0.093	0.0017
4	rs4569718	163238579	1.06	0.0904005175896243	0.94	0.173887076546345	0.113864560312653	0.19728284520975	0.0181	0.0184	0.0179	0.0021	0.1901	0.003	0.004	0.0467	0.0018	0.1033	0.144	0.0259	0.0033	0.1119	0.0236	0.0037	0.0026	0.0015	0.0014	0.0291	0.0137	0.0365	0.0795	0.0189	0.093	0.0017
4	rs62329723	163242041	1.06	0.0904005175896243	0.94	0.173887076546345	0.0729492976319547	0.165069777592958	0.0182	0.0184	0.0181	0.0022	0.1896	0.0031	0.004	0.0467	0.0018	0.1035	0.1437	0.0262	0.0033	0.1114	0.0235	0.0038	0.0027	0.0016	0.0014	0.0294	0.0142	0.0362	0.0793	0.0187	0.0931	0.0018
4	rs7692604	163242735	1.05	0.104628957265627	0.94	0.173887076546345	0.058715798302275	0.137398387147485	0.0184	0.0183	0.0181	0.0022	0.1895	0.0031	0.004	0.047	0.0018	0.1041	0.1432	0.0262	0.0034	0.1107	0.0235	0.004	0.0028	0.0016	0.0014	0.0297	0.0147	0.0359	0.079	0.0185	0.093	0.0018
4	rs4533716	163243244	1.05	0.104628957265627	0.94	0.173887076546345	0.0349755642216778	0.0821069616922733	0.0186	0.0184	0.0181	0.0023	0.1893	0.0032	0.004	0.0471	0.0017	0.1056	0.142	0.0263	0.0034	0.1093	0.0231	0.0042	0.003	0.0016	0.0014	0.0304	0.0155	0.0352	0.0794	0.0179	0.0933	0.0018
4	rs7683631	163244789	1.04	0.120487900976968	0.94	0.173887076546345	0.0215555904950451	0.0219214819316985	0.0189	0.0178	0.0184	0.0023	0.1918	0.0029	0.0034	0.047	0.0013	0.1071	0.1435	0.0254	0.0032	0.1081	0.0206	0.0045	0.0028	0.0012	0.0011	0.034	0.0177	0.034	0.0804	0.0162	0.0909	0.0014
4	rs17539368	163255610	1.04	0.120487900976968	0.94	0.173887076546345	0.024586631947765	0.0215062936658683	0.019	0.0176	0.0185	0.0022	0.192	0.0029	0.0033	0.0468	0.0012	0.1077	0.1431	0.0253	0.0031	0.1082	0.0202	0.0045	0.0028	0.0011	0.001	0.0347	0.0182	0.0338	0.0808	0.0159	0.0906	0.0014
4	rs74355112	163258722	1.04	0.120487900976968	0.94	0.173887076546345	0.0261746157760439	0.0200433765327634	0.019	0.0175	0.0185	0.0023	0.192	0.0029	0.0033	0.047	0.0012	0.1078	0.1429	0.0252	0.0031	0.1083	0.0201	0.0045	0.0028	0.0011	0.001	0.035	0.0183	0.0337	0.0808	0.0159	0.0905	0.0013
4	rs1868698	163260144	1.04	0.120487900976968	0.94	0.173887076546345	0.0276814038458109	0.0178296231848064	0.019	0.0175	0.0185	0.0023	0.192	0.0029	0.0033	0.047	0.0012	0.1078	0.1429	0.0252	0.0031	0.1084	0.0201	0.0045	0.0028	0.0011	0.001	0.035	0.0183	0.0336	0.0808	0.0159	0.0905	0.0013
4	rs76833460	163263852	1.04	0.120487900976968	0.95	0.15120882267165	0.0248177989714811	0.0171939261747321	0.019	0.0174	0.0185	0.0023	0.1922	0.0028	0.0033	0.0473	0.0012	0.1082	0.1431	0.0251	0.0031	0.1092	0.0198	0.0045	0.0028	0.0011	0.001	0.035	0.0183	0.0332	0.0805	0.0157	0.0902	0.0013
4	rs6831430	163264769	1.04	0.120487900976968	0.95	0.15120882267165	0.0253563954317392	0.0177919156682351	0.019	0.0174	0.0186	0.0023	0.1922	0.0028	0.0033	0.0473	0.0012	0.1082	0.1431	0.025	0.0031	0.1094	0.0197	0.0045	0.0028	0.001	0.001	0.035	0.0183	0.0332	0.0805	0.0157	0.0901	0.0013
4	rs12508142	163267463	1.04	0.120487900976968	0.94	0.173887076546345	0.0235605565654616	0.0180946713218615	0.019	0.0174	0.0185	0.0023	0.1921	0.0028	0.0033	0.0474	0.0012	0.1083	0.1431	0.025	0.0031	0.1094	0.0197	0.0045	0.0027	0.001	0.001	0.0351	0.0183	0.0332	0.0805	0.0156	0.09	0.0013
4	rs76509511	163274313	1.03	0.13807906481078	0.94	0.173887076546345	0.0223029413430472	0.0178296231848064	0.0189	0.0174	0.0185	0.0023	0.1921	0.0028	0.0033	0.0476	0.0012	0.1085	0.1431	0.0251	0.0031	0.1094	0.0197	0.0044	0.0027	0.001	0.001	0.0352	0.0183	0.033	0.0807	0.0155	0.0899	0.0013
4	rs72695279	163275055	1.03	0.13807906481078	0.94	0.173887076546345	0.0222749334841877	0.0176790280693076	0.0189	0.0174	0.0185	0.0023	0.1921	0.0028	0.0033	0.0476	0.0012	0.1085	0.1431	0.0251	0.0031	0.1094	0.0196	0.0044	0.0027	0.0011	0.001	0.0353	0.0184	0.033	0.0807	0.0155	0.0899	0.0014
4	rs28460670	163275732	1.03	0.13807906481078	0.94	0.173887076546345	0.0223309745581804	0.0177542473041961	0.0189	0.0174	0.0185	0.0023	0.1921	0.0028	0.0033	0.0477	0.0012	0.1086	0.1431	0.025	0.0031	0.1094	0.0196	0.0044	0.0027	0.0011	0.001	0.0353	0.0183	0.033	0.0807	0.0155	0.0899	0.0013
4	Affx-23789741	163280761	1.03	0.13807906481078	0.94	0.173887076546345	0.0225655723398354	0.0171568854544644	0.0189	0.0173	0.0185	0.0023	0.192	0.0028	0.0033	0.0478	0.0012	0.1088	0.143	0.0249	0.0031	0.1094	0.0195	0.0044	0.0027	0.0011	0.001	0.0353	0.0183	0.0329	0.0808	0.0155	0.09	0.0014
4	rs116629076	163284891	1.03	0.13807906481078	0.94	0.173887076546345	0.0233378513143816	0.0168252886230051	0.0188	0.0173	0.0185	0.0023	0.1919	0.0028	0.0033	0.0479	0.0012	0.1089	0.143	0.0248	0.003	0.1094	0.0195	0.0044	0.0027	0.001	0.001	0.0354	0.0184	0.0329	0.0809	0.0154	0.09	0.0014
4	rs2712708	163290062	1.03	0.13807906481078	0.94	0.173887076546345	0.0261641426010976	0.017603965551221	0.0187	0.0172	0.0186	0.0023	0.1918	0.0028	0.0033	0.048	0.0012	0.1092	0.143	0.0247	0.003	0.1094	0.0195	0.0044	0.0027	0.001	0.001	0.0355	0.0184	0.0328	0.0809	0.0154	0.0901	0.0014
4	rs115911252	163290295	1.03	0.13807906481078	0.94	0.173887076546345	0.0260909139036355	0.0174543109489232	0.0187	0.0172	0.0186	0.0023	0.1918	0.0028	0.0033	0.048	0.0012	0.1092	0.143	0.0247	0.003	0.1094	0.0195	0.0044	0.0027	0.001	0.001	0.0355	0.0184	0.0328	0.0809	0.0154	0.0901	0.0014
4	rs1450391	163292285	1.03	0.13807906481078	0.94	0.173887076546345	0.0260386971302991	0.0180187477433924	0.0187	0.0172	0.0186	0.0023	0.1917	0.0028	0.0033	0.048	0.0012	0.1092	0.143	0.0247	0.003	0.1094	0.0195	0.0044	0.0027	0.001	0.001	0.0355	0.0184	0.0328	0.0809	0.0154	0.0901	0.0014
4	rs61259571	163293398	1.03	0.13807906481078	0.94	0.173887076546345	0.0263320717573823	0.0181707512241324	0.0187	0.0172	0.0186	0.0023	0.1917	0.0028	0.0033	0.048	0.0012	0.1092	0.143	0.0247	0.003	0.1094	0.0195	0.0044	0.0027	0.001	0.001	0.0355	0.0184	0.0328	0.0809	0.0154	0.0901	0.0014
4	rs11946838	163301657	1.03	0.13807906481078	0.94	0.173887076546345	0.024386872534327	0.0190179268182623	0.0187	0.0172	0.0186	0.0023	0.1916	0.0028	0.0033	0.048	0.0012	0.1094	0.143	0.0247	0.0031	0.1095	0.0195	0.0043	0.0027	0.001	0.001	0.0355	0.0184	0.0327	0.081	0.0154	0.0901	0.0014
4	rs116585288	163310299	1.03	0.13807906481078	0.94	0.173887076546345	0.0232318761258186	0.0196458742101853	0.0187	0.0172	0.0186	0.0023	0.1913	0.0028	0.0033	0.048	0.0012	0.1097	0.1431	0.0247	0.003	0.1094	0.0195	0.0043	0.0027	0.001	0.001	0.0356	0.0184	0.0327	0.0809	0.0154	0.0902	0.0014
4	rs716563	163310962	1.03	0.13807906481078	0.94	0.173887076546345	0.023155020649262	0.0199237199002915	0.0187	0.0172	0.0186	0.0023	0.1913	0.0028	0.0033	0.048	0.0012	0.1097	0.1431	0.0247	0.003	0.1093	0.0195	0.0043	0.0027	0.001	9e-04	0.0356	0.0184	0.0327	0.0809	0.0154	0.0902	0.0014
4	rs1584589	163315563	1.03	0.13807906481078	0.94	0.173887076546345	0.0203504486389758	0.0198441420362906	0.0186	0.0172	0.0186	0.0023	0.191	0.0028	0.0032	0.0479	0.0012	0.1101	0.1434	0.0247	0.003	0.1092	0.0195	0.0043	0.0027	0.001	9e-04	0.0357	0.0184	0.0326	0.0808	0.0154	0.0901	0.0014
4	rs1450382	163324646	1.03	0.13807906481078	0.94	0.173887076546345	0.01764263699885	0.0236635615162287	0.0183	0.017	0.0187	0.0022	0.1912	0.0029	0.0032	0.0479	0.0012	0.1102	0.143	0.0248	0.003	0.1097	0.0192	0.0043	0.0027	0.001	9e-04	0.0357	0.0184	0.0324	0.0808	0.0157	0.0905	0.0014
4	rs17042479	163325411	1.03	0.13807906481078	0.94	0.173887076546345	0.0155215500855395	0.0235771033924906	0.0183	0.0169	0.0187	0.0022	0.1909	0.0029	0.0032	0.0478	0.0012	0.1102	0.143	0.025	0.0029	0.11	0.019	0.0042	0.0027	0.001	9e-04	0.0357	0.0183	0.0323	0.0812	0.0157	0.0905	0.0014
4	rs17571750	163325659	1.03	0.13807906481078	0.94	0.173887076546345	0.0152366665811476	0.0236635615162287	0.0183	0.0169	0.0187	0.0022	0.1909	0.0029	0.0032	0.0478	0.0012	0.1102	0.143	0.0251	0.0029	0.11	0.019	0.0042	0.0027	0.001	9e-04	0.0357	0.0183	0.0323	0.0811	0.0157	0.0905	0.0014
4	rs66523879	163334468	1.03	0.13807906481078	0.94	0.173887076546345	0.0154714140562546	0.0234907964316172	0.0183	0.017	0.0188	0.0022	0.1906	0.0029	0.0032	0.0477	0.0012	0.1102	0.1427	0.0255	0.0029	0.1102	0.0189	0.0042	0.0027	0.0011	9e-04	0.0357	0.0182	0.0324	0.0812	0.0157	0.0905	0.0014
4	rs7677701	163339210	1.03	0.13807906481078	0.94	0.173887076546345	0.0165045702271883	0.0247128204185027	0.0183	0.0169	0.0188	0.0021	0.1907	0.0029	0.0032	0.0476	0.0012	0.1102	0.1426	0.0258	0.0029	0.1103	0.0187	0.0042	0.0027	0.0011	9e-04	0.0358	0.0182	0.0325	0.0812	0.0156	0.0904	0.0015
4	rs2712691	163340698	1.03	0.13807906481078	0.94	0.173887076546345	0.0162583497124121	0.0249341414783909	0.0184	0.0169	0.0188	0.0021	0.1907	0.0029	0.0032	0.0476	0.0012	0.1103	0.1425	0.0259	0.0029	0.1103	0.0187	0.0042	0.0027	0.0011	9e-04	0.0358	0.0182	0.0325	0.0812	0.0156	0.0904	0.0015
4	rs17571991	163348076	1.03	0.13807906481078	0.94	0.173887076546345	0.0160515631997129	0.0260095022447337	0.0184	0.0169	0.0189	0.0021	0.1908	0.0029	0.0032	0.0475	0.0012	0.1104	0.1425	0.0258	0.0029	0.1103	0.0187	0.0042	0.0027	0.0011	9e-04	0.0357	0.018	0.0326	0.0812	0.0156	0.0903	0.0015
4	rs1955183	163353481	1.03	0.13807906481078	0.94	0.173887076546345	0.0216743000334206	0.0302319339430998	0.018	0.0169	0.019	0.0021	0.191	0.0029	0.0032	0.0471	0.0012	0.1107	0.1425	0.0257	0.0029	0.1102	0.0187	0.0043	0.0027	0.0012	9e-04	0.0357	0.0177	0.0327	0.0815	0.0156	0.0903	0.0015
4	rs114687976	163355527	1.03	0.13807906481078	0.93	0.198940398764014	0.0207200143807594	0.0300379713805366	0.018	0.0169	0.019	0.0021	0.191	0.0029	0.0032	0.0471	0.0012	0.1107	0.1425	0.0257	0.0029	0.1102	0.0187	0.0043	0.0027	0.0012	9e-04	0.0357	0.0177	0.0327	0.0815	0.0156	0.0903	0.0015
4	rs111345511	163359251	1.03	0.13807906481078	0.93	0.198940398764014	0.0203854379859211	0.029172343869827	0.018	0.0169	0.019	0.0021	0.1909	0.0029	0.0032	0.0471	0.0012	0.1107	0.1425	0.0257	0.0029	0.1102	0.0187	0.0043	0.0027	0.0012	9e-04	0.0357	0.0177	0.0327	0.0815	0.0156	0.0903	0.0015
4	rs76656416	163360467	1.03	0.13807906481078	0.93	0.198940398764014	0.019830818629293	0.0284128298896512	0.018	0.0169	0.019	0.0021	0.1909	0.0029	0.0032	0.0471	0.0012	0.1107	0.1425	0.0257	0.0029	0.1102	0.0187	0.0043	0.0027	0.0012	9e-04	0.0356	0.0177	0.0327	0.0816	0.0156	0.0903	0.0015
4	rs74566722	163365837	1.03	0.13807906481078	0.93	0.198940398764014	0.019329310873864	0.0281304315236123	0.018	0.017	0.0191	0.0021	0.191	0.0029	0.0032	0.0472	0.0012	0.1107	0.1425	0.0257	0.0029	0.1102	0.0188	0.0042	0.0027	0.0012	9e-04	0.0356	0.0177	0.0327	0.0816	0.0156	0.0901	0.0015
4	rs74500656	163367848	1.03	0.13807906481078	0.93	0.198940398764014	0.01887844790672	0.0274766515836574	0.018	0.017	0.0191	0.0021	0.1909	0.0029	0.0032	0.0472	0.0012	0.1107	0.1424	0.0257	0.0029	0.1103	0.0188	0.0042	0.0027	0.0012	9e-04	0.0356	0.0176	0.0327	0.0817	0.0157	0.0901	0.0015
4	rs11100444	163370862	1.03	0.13807906481078	0.93	0.198940398764014	0.0183054610929622	0.0284128298896512	0.0179	0.017	0.0191	0.002	0.1909	0.0029	0.0031	0.0474	0.0012	0.1109	0.1421	0.0256	0.0029	0.1104	0.0189	0.0042	0.0027	0.0012	9e-04	0.0355	0.0174	0.0327	0.0819	0.0157	0.0899	0.0015
4	rs78939759	163377704	1.03	0.13807906481078	0.92	0.226487429171296	0.0184352953304412	0.0281304315236123	0.0179	0.017	0.0191	0.0021	0.191	0.0029	0.0032	0.0474	0.0011	0.1111	0.1421	0.0256	0.0029	0.1105	0.0189	0.0042	0.0027	0.0012	9e-04	0.0355	0.0173	0.0326	0.0818	0.0157	0.0898	0.0016
4	rs2044796	163385985	1.03	0.13807906481078	0.92	0.226487429171296	0.0200288580785969	0.0278026392690001	0.0179	0.017	0.0191	0.0021	0.1912	0.0029	0.0032	0.0475	0.0011	0.1112	0.142	0.0257	0.0029	0.1106	0.019	0.0042	0.0027	0.0013	9e-04	0.0355	0.0172	0.0326	0.0816	0.0156	0.0896	0.0016
4	rs4139	163390933	1.03	0.13807906481078	0.92	0.226487429171296	0.020420470913178	0.0272449100544205	0.0179	0.017	0.0191	0.0021	0.1913	0.003	0.0032	0.0476	0.0011	0.1114	0.142	0.0257	0.0029	0.1106	0.019	0.0042	0.0027	0.0013	9e-04	0.0355	0.0172	0.0325	0.0816	0.0156	0.0894	0.0015
4	rs1376060	163391920	1.03	0.13807906481078	0.92	0.226487429171296	0.0212563600829253	0.0268301042016976	0.0179	0.0169	0.0191	0.0021	0.1913	0.003	0.0032	0.0476	0.0012	0.1114	0.1419	0.0257	0.0029	0.1106	0.019	0.0042	0.0027	0.0013	9e-04	0.0355	0.0172	0.0325	0.0816	0.0156	0.0894	0.0015
4	rs62325946	163398062	1.03	0.13807906481078	0.92	0.226487429171296	0.0203242352111685	0.0280834937104366	0.0179	0.0169	0.0191	0.0021	0.1914	0.003	0.0032	0.0477	0.0012	0.1114	0.1418	0.0257	0.0029	0.1105	0.0191	0.0042	0.0027	0.0013	9e-04	0.0355	0.0172	0.0325	0.0814	0.0156	0.0895	0.0015
4	rs10021001	163403791	1.03	0.13807906481078	0.92	0.226487429171296	0.0188536266990621	0.0270140923458692	0.0179	0.0169	0.0191	0.0021	0.1915	0.003	0.0032	0.0476	0.0012	0.1115	0.1417	0.0257	0.0029	0.1104	0.019	0.0042	0.0027	0.0013	0.001	0.0355	0.0171	0.0325	0.0813	0.0156	0.0897	0.0015
4	rs4521302	163406113	1.03	0.13807906481078	0.92	0.226487429171296	0.0197366084356758	0.02775595903243	0.0179	0.0169	0.0191	0.0021	0.1915	0.0029	0.0032	0.0476	0.0012	0.1116	0.1417	0.0257	0.0029	0.1104	0.019	0.0042	0.0027	0.0013	0.001	0.0355	0.0171	0.0324	0.0813	0.0156	0.0898	0.0015
4	rs115538795	163406237	1.03	0.13807906481078	0.92	0.226487429171296	0.0189779708355221	0.02775595903243	0.0179	0.0169	0.0191	0.0021	0.1914	0.0029	0.0032	0.0476	0.0012	0.1116	0.1416	0.0258	0.0029	0.1104	0.019	0.0042	0.0027	0.0013	0.001	0.0355	0.0171	0.0325	0.0813	0.0156	0.0898	0.0015
4	rs72692532	163407349	1.03	0.13807906481078	0.92	0.226487429171296	0.0169822202515526	0.02775595903243	0.0179	0.0169	0.0192	0.0021	0.1913	0.0029	0.0032	0.0476	0.0012	0.1117	0.1415	0.0257	0.0029	0.1104	0.019	0.0042	0.0027	0.0013	0.001	0.0355	0.0171	0.0324	0.0812	0.0156	0.0898	0.0015
4	rs9991428	163408044	1.03	0.13807906481078	0.92	0.226487429171296	0.0163475697180589	0.0283656717039014	0.0179	0.0169	0.0192	0.0021	0.1913	0.0029	0.0032	0.0476	0.0012	0.1118	0.1414	0.0257	0.0029	0.1105	0.019	0.0042	0.0027	0.0013	0.001	0.0356	0.0171	0.0324	0.0812	0.0156	0.0898	0.0015
4	rs6847602	163413310	1.03	0.13807906481078	0.92	0.226487429171296	0.00586105839499938	0.0258739064348485	0.0173	0.0169	0.0197	0.0024	0.1892	0.0032	0.0033	0.0485	0.0011	0.1117	0.14	0.0264	0.0028	0.1108	0.0194	0.0043	0.0029	0.0016	0.001	0.0355	0.0171	0.0327	0.0807	0.0161	0.0899	0.0016
4	rs6853458	163414028	1.02	0.157502178544443	0.92	0.226487429171296	0.00398077352399992	0.0325543087444737	0.0165	0.0166	0.0204	0.0026	0.1891	0.0033	0.0033	0.0494	0.0011	0.112	0.1383	0.0271	0.0027	0.1108	0.0195	0.0043	0.0032	0.0018	0.0011	0.035	0.0166	0.0329	0.0803	0.0163	0.0899	0.0017
4	rs9994471	163414902	1.02	0.157502178544443	0.9	0.289513196358555	0.00378213692483003	0.0426233945758125	0.0159	0.0164	0.0209	0.0028	0.1886	0.0034	0.0033	0.0501	0.0011	0.1127	0.1372	0.0277	0.0026	0.1108	0.0196	0.0043	0.0035	0.0019	0.0012	0.0348	0.0161	0.033	0.0799	0.0168	0.0898	0.0017
4	rs72986558	163418932	1.02	0.157502178544443	0.9	0.289513196358555	0.004323703022757	0.0564946124290138	0.0153	0.0163	0.0212	0.0029	0.1887	0.0034	0.0032	0.0503	0.0012	0.1132	0.1365	0.0282	0.0025	0.1105	0.0194	0.0042	0.0038	0.0019	0.0011	0.0352	0.0158	0.0338	0.0793	0.0171	0.089	0.0016
4	rs11729227	163425313	1.02	0.157502178544443	0.9	0.289513196358555	0.00491841551737159	0.0581108038099986	0.0152	0.0163	0.0213	0.003	0.1887	0.0034	0.0032	0.0503	0.0012	0.1132	0.1364	0.0283	0.0025	0.1105	0.0194	0.0042	0.0039	0.0019	0.0011	0.0353	0.0158	0.0338	0.0792	0.0171	0.089	0.0016
4	rs17653921	163428113	1.02	0.157502178544443	0.9	0.289513196358555	0.00552265142522462	0.0590243768754411	0.0152	0.0163	0.0213	0.003	0.1887	0.0034	0.0032	0.0503	0.0012	0.1132	0.1363	0.0283	0.0025	0.1105	0.0194	0.0043	0.0039	0.0019	0.0011	0.0352	0.0158	0.0338	0.0792	0.0171	0.089	0.0016
4	rs72692548	163428825	1.02	0.157502178544443	0.9	0.289513196358555	0.00559172974952251	0.0592865141321168	0.0152	0.0163	0.0213	0.003	0.1887	0.0034	0.0032	0.0503	0.0012	0.1132	0.1364	0.0283	0.0025	0.1105	0.0194	0.0043	0.0039	0.0019	0.0011	0.0352	0.0158	0.0338	0.0792	0.0171	0.089	0.0016
4	rs13137155	163430816	1.02	0.157502178544443	0.9	0.289513196358555	0.0057589059706882	0.060538414465843	0.0152	0.0163	0.0213	0.003	0.1887	0.0034	0.0032	0.0503	0.0012	0.1132	0.1363	0.0283	0.0025	0.1105	0.0194	0.0043	0.0039	0.0019	0.0011	0.0352	0.0158	0.0339	0.0792	0.0172	0.089	0.0016
4	rs72692550	163430899	1.02	0.157502178544443	0.9	0.289513196358555	0.0057724458385913	0.0604722476806379	0.0152	0.0163	0.0213	0.003	0.1887	0.0034	0.0032	0.0503	0.0012	0.1132	0.1363	0.0283	0.0025	0.1104	0.0194	0.0043	0.0039	0.0019	0.0011	0.0352	0.0158	0.0339	0.0792	0.0172	0.089	0.0016
4	rs17462493	163432112	1.02	0.157502178544443	0.87	0.405435896572436	0.00585078034671492	0.0601418752513562	0.0152	0.0163	0.0213	0.003	0.1887	0.0034	0.0032	0.0504	0.0012	0.1132	0.1363	0.0283	0.0025	0.1104	0.0194	0.0043	0.0039	0.0019	0.0011	0.0352	0.0158	0.0339	0.0792	0.0172	0.089	0.0016
4	rs17572303	163434339	1.01	0.178854520006857	0.87	0.405435896572436	0.0062729480260178	0.0600758931358558	0.0152	0.0164	0.0213	0.003	0.1886	0.0034	0.0032	0.0504	0.0012	0.1131	0.1363	0.0283	0.0025	0.1104	0.0194	0.0043	0.0039	0.0019	0.0011	0.0353	0.0158	0.0339	0.0792	0.0172	0.089	0.0016
4	rs7670563	163434713	1.01	0.178854520006857	0.87	0.405435896572436	0.00637476059044579	0.0606046119938404	0.0152	0.0164	0.0213	0.003	0.1886	0.0034	0.0032	0.0504	0.0012	0.1131	0.1363	0.0283	0.0025	0.1104	0.0194	0.0043	0.0039	0.0019	0.0011	0.0353	0.0158	0.0339	0.0792	0.0172	0.0891	0.0016
4	rs116279253	163437888	1.01	0.178854520006857	0.87	0.405435896572436	0.0058850949839751	0.0587627352439238	0.0152	0.0164	0.0213	0.003	0.1887	0.0034	0.0032	0.0504	0.0012	0.1132	0.1362	0.0283	0.0025	0.1104	0.0194	0.0043	0.0039	0.0019	0.0011	0.0352	0.0157	0.0339	0.0792	0.0172	0.0891	0.0017
4	rs1471260	163443708	1.01	0.178854520006857	0.87	0.405435896572436	0.00568487691220575	0.0584363811717899	0.0152	0.0163	0.0213	0.003	0.1886	0.0034	0.0032	0.0504	0.0012	0.1132	0.1361	0.0283	0.0025	0.1105	0.0194	0.0042	0.004	0.002	0.0011	0.0352	0.0157	0.0339	0.0792	0.0172	0.0891	0.0017
4	rs12510401	163454114	1.01	0.178854520006857	0.87	0.405435896572436	0.00726422252464535	0.0682804632597533	0.0151	0.0163	0.0215	0.003	0.189	0.0034	0.0031	0.0506	0.0012	0.1131	0.1351	0.0287	0.0025	0.1106	0.0192	0.0042	0.0041	0.002	0.0011	0.0351	0.0154	0.0338	0.0792	0.0174	0.0894	0.0017
4	rs72692569	163459120	1.02	0.157502178544443	0.87	0.405435896572436	0.00898344814496023	0.0893655689929195	0.0148	0.0162	0.0219	0.0031	0.1887	0.0034	0.003	0.0508	0.0013	0.1126	0.1342	0.0292	0.0025	0.1106	0.0193	0.0041	0.0043	0.0019	0.0011	0.0348	0.0151	0.0336	0.0797	0.0178	0.0902	0.0016
4	rs113196123	163461356	1.01	0.178854520006857	0.87	0.405435896572436	0.0180959059778882	0.110620385079525	0.0146	0.0161	0.0223	0.0031	0.189	0.0033	0.0029	0.0509	0.0013	0.1126	0.1335	0.0298	0.0024	0.1101	0.0192	0.004	0.0045	0.0018	0.0011	0.0347	0.0145	0.0335	0.0801	0.018	0.0911	0.0016
4	rs10019229	163471758	1.01	0.178854520006857	0.87	0.405435896572436	0.0237945660056217	0.120493846665472	0.0145	0.016	0.0225	0.0031	0.1892	0.0033	0.0028	0.0509	0.0013	0.1127	0.1334	0.0299	0.0024	0.11	0.0191	0.004	0.0045	0.0018	0.0011	0.0347	0.0143	0.0334	0.0801	0.0181	0.0913	0.0016
4	rs75796542	163476846	1.01	0.178854520006857	0.87	0.405435896572436	0.0236773539430292	0.119796683799301	0.0145	0.016	0.0225	0.0031	0.1892	0.0033	0.0028	0.0509	0.0013	0.1127	0.1333	0.0299	0.0024	0.11	0.0191	0.004	0.0045	0.0018	0.0011	0.0346	0.0143	0.0334	0.0801	0.0181	0.0914	0.0016
4	rs72692589	163484779	1.01	0.178854520006857	0.87	0.405435896572436	0.0242179925420783	0.121542442756729	0.0145	0.016	0.0225	0.0031	0.1891	0.0033	0.0028	0.0509	0.0013	0.1126	0.1333	0.0299	0.0024	0.11	0.0191	0.004	0.0046	0.0018	0.0011	0.0346	0.0142	0.0334	0.08	0.0181	0.0915	0.0016
4	rs75917934	163486514	1.01	0.178854520006857	0.87	0.405435896572436	0.0244367031080496	0.119014199330991	0.0145	0.016	0.0225	0.0031	0.1889	0.0033	0.0028	0.0511	0.0013	0.1126	0.1332	0.0299	0.0024	0.1101	0.0192	0.0039	0.0046	0.0018	0.0011	0.0346	0.0141	0.0335	0.0799	0.0181	0.0917	0.0016
4	rs78583247	163488462	1.01	0.178854520006857	0.87	0.405435896572436	0.0244367031080496	0.119014199330991	0.0145	0.016	0.0225	0.0031	0.1889	0.0033	0.0028	0.0511	0.0013	0.1126	0.1332	0.0299	0.0024	0.1101	0.0192	0.0039	0.0046	0.0018	0.0011	0.0346	0.0141	0.0335	0.0799	0.0181	0.0917	0.0016
4	rs7694400	163493092	1.01	0.178854520006857	0.87	0.405435896572436	0.0243968328262183	0.118840576675322	0.0145	0.016	0.0225	0.0031	0.1889	0.0033	0.0028	0.0511	0.0013	0.1126	0.1332	0.0299	0.0024	0.1101	0.0192	0.0039	0.0046	0.0018	0.0011	0.0346	0.0141	0.0335	0.0799	0.0181	0.0917	0.0016
4	rs6536668	163495288	1.01	0.178854520006857	0.87	0.405435896572436	0.0255823949581561	0.121192531147954	0.0145	0.016	0.0225	0.0031	0.189	0.0033	0.0028	0.0511	0.0013	0.1128	0.1332	0.0298	0.0023	0.1101	0.0192	0.0039	0.0046	0.0018	0.0011	0.0346	0.0141	0.0335	0.0799	0.0182	0.0917	0.0016
4	rs114482592	163505033	1.01	0.178854520006857	0.86	0.450156947394433	0.0251827380063274	0.124973863515809	0.0145	0.016	0.0225	0.0031	0.1889	0.0033	0.0028	0.0511	0.0013	0.1128	0.1333	0.0299	0.0023	0.11	0.0192	0.0039	0.0046	0.0018	0.0011	0.0345	0.0141	0.0335	0.0799	0.0182	0.0917	0.0015
4	rs7671326	163510804	1.01	0.178854520006857	0.86	0.450156947394433	0.0250606686870757	0.122243402239021	0.0145	0.016	0.0225	0.0031	0.189	0.0033	0.0028	0.0511	0.0013	0.1127	0.1333	0.0299	0.0024	0.11	0.0192	0.0039	0.0046	0.0018	0.0011	0.0345	0.0141	0.0335	0.0798	0.0182	0.0916	0.0015
4	rs62328880	163513654	1.01	0.178854520006857	0.86	0.450156947394433	0.0251420011639405	0.120930346404373	0.0145	0.016	0.0225	0.0031	0.1889	0.0033	0.0028	0.0511	0.0013	0.1127	0.1332	0.0299	0.0024	0.11	0.0192	0.0039	0.0046	0.0018	0.0011	0.0345	0.0141	0.0335	0.0799	0.0182	0.0916	0.0015
4	rs1380724	163513747	1.01	0.178854520006857	0.86	0.450156947394433	0.0251318243103863	0.120057941307694	0.0145	0.016	0.0225	0.0031	0.1889	0.0033	0.0028	0.0511	0.0013	0.1127	0.1332	0.0299	0.0024	0.11	0.0192	0.0039	0.0046	0.0018	0.0012	0.0345	0.0141	0.0335	0.0799	0.0182	0.0916	0.0015
4	rs195900	163522448	1.01	0.178854520006857	0.86	0.450156947394433	0.0253563954317392	0.135753234436124	0.0145	0.0159	0.0227	0.0031	0.1886	0.0033	0.0028	0.0511	0.0013	0.1127	0.1333	0.03	0.0024	0.1105	0.0194	0.0039	0.0046	0.0017	0.0011	0.0344	0.0141	0.0335	0.0797	0.0182	0.0914	0.0015
4	rs80061690	163524151	1.01	0.178854520006857	0.86	0.450156947394433	0.0254384115718689	0.13675774220584	0.0145	0.0159	0.0228	0.0031	0.1887	0.0033	0.0028	0.0511	0.0013	0.1127	0.1333	0.03	0.0024	0.1105	0.0194	0.0039	0.0046	0.0017	0.0011	0.0343	0.0141	0.0335	0.0797	0.0182	0.0914	0.0015
4	rs12507803	163531604	1.01	0.178854520006857	0.86	0.450156947394433	0.0279987728199872	0.150816995741665	0.0144	0.0159	0.023	0.0031	0.1888	0.0033	0.0029	0.051	0.0013	0.1124	0.1332	0.0301	0.0024	0.1104	0.0195	0.0039	0.0047	0.0017	0.0012	0.0341	0.0141	0.0336	0.0798	0.0183	0.0913	0.0015
4	rs182016	163534998	1.01	0.178854520006857	0.86	0.450156947394433	0.0299342324090148	0.147232115951566	0.0144	0.0158	0.0232	0.0032	0.1887	0.0034	0.0029	0.0509	0.0013	0.1123	0.1332	0.0301	0.0023	0.1103	0.0194	0.0039	0.0047	0.0017	0.0012	0.0341	0.0141	0.0336	0.08	0.0184	0.0912	0.0014
4	rs76502964	163537561	1.01	0.178854520006857	0.86	0.450156947394433	0.0396613275683493	0.152525884493987	0.0142	0.0156	0.0239	0.0033	0.1883	0.0036	0.0031	0.0501	0.0014	0.1121	0.1327	0.0302	0.0026	0.1101	0.0189	0.0041	0.0049	0.0017	0.0013	0.034	0.0142	0.0337	0.0805	0.0186	0.0909	0.0015
4	rs75474655	163542996	1.01	0.178854520006857	0.86	0.450156947394433	0.0444887498191825	0.147138196921556	0.0141	0.0154	0.0242	0.0034	0.1885	0.0036	0.0032	0.0497	0.0014	0.1119	0.1325	0.0303	0.0027	0.1101	0.0187	0.0042	0.005	0.0017	0.0013	0.0339	0.0143	0.0337	0.0806	0.0187	0.0908	0.0015
4	rs75140937	163556195	1.01	0.178854520006857	0.87	0.405435896572436	0.0437350954925155	0.141913448067169	0.0141	0.0154	0.0241	0.0034	0.1886	0.0036	0.0032	0.0497	0.0014	0.1115	0.1325	0.0303	0.0027	0.1102	0.0187	0.0042	0.005	0.0017	0.0013	0.0339	0.0143	0.0337	0.0806	0.0187	0.0908	0.0016
4	rs195905	163576403	1.01	0.178854520006857	0.87	0.405435896572436	0.0455894852061881	0.142655642474505	0.0141	0.0154	0.0242	0.0034	0.1886	0.0036	0.0032	0.0496	0.0015	0.1115	0.1325	0.0303	0.0027	0.1102	0.0187	0.0042	0.005	0.0017	0.0013	0.0339	0.0143	0.0337	0.0807	0.0188	0.0908	0.0016
4	rs75887898	163579229	1.01	0.178854520006857	0.87	0.405435896572436	0.0464583080741848	0.141542879010678	0.0141	0.0154	0.0242	0.0034	0.1886	0.0036	0.0032	0.0496	0.0015	0.1115	0.1325	0.0303	0.0027	0.1102	0.0187	0.0042	0.0051	0.0017	0.0013	0.0339	0.0143	0.0337	0.0807	0.0188	0.0908	0.0016
4	rs116687750	163580912	1.01	0.178854520006857	0.87	0.405435896572436	0.0467713060489614	0.140987686878883	0.0141	0.0154	0.0242	0.0034	0.1886	0.0036	0.0032	0.0496	0.0015	0.1115	0.1325	0.0303	0.0027	0.1102	0.0187	0.0042	0.0051	0.0017	0.0013	0.0339	0.0144	0.0337	0.0807	0.0188	0.0908	0.0016
4	rs983911	163584669	1.01	0.178854520006857	0.87	0.405435896572436	0.0480375957580846	0.142562791242442	0.0141	0.0154	0.0242	0.0034	0.1886	0.0036	0.0032	0.0496	0.0015	0.1115	0.1325	0.0303	0.0027	0.1102	0.0187	0.0042	0.0051	0.0017	0.0013	0.0339	0.0144	0.0337	0.0807	0.0188	0.0908	0.0016
4	rs74962915	163595971	1.01	0.178854520006857	0.87	0.405435896572436	0.0483738008990995	0.143585361395857	0.0141	0.0154	0.0242	0.0034	0.1885	0.0036	0.0032	0.0496	0.0015	0.1116	0.1325	0.0305	0.0027	0.1102	0.0187	0.0042	0.0051	0.0017	0.0013	0.0339	0.0144	0.0336	0.0807	0.0187	0.0908	0.0016
4	rs79918611	163610045	1.01	0.178854520006857	0.87	0.405435896572436	0.0518404409528689	0.146762737124502	0.0139	0.0153	0.0241	0.0034	0.1882	0.0036	0.0032	0.0496	0.0015	0.1118	0.1325	0.0312	0.0027	0.1102	0.0187	0.0042	0.0052	0.0017	0.0013	0.0338	0.0144	0.0333	0.0807	0.0187	0.0906	0.0016
4	rs7655870	163615887	1.01	0.178854520006857	0.87	0.405435896572436	0.0448841258964766	0.132846540895029	0.0138	0.0154	0.0241	0.0034	0.1879	0.0036	0.0032	0.0496	0.0015	0.1118	0.1326	0.0314	0.003	0.1102	0.0187	0.0042	0.0052	0.0019	0.0013	0.0338	0.0144	0.0331	0.0807	0.0187	0.0905	0.0017
4	rs34721226	163626393	1.01	0.178854520006857	0.87	0.405435896572436	0.0452052094651867	0.133933836573593	0.0138	0.0154	0.0241	0.0034	0.1879	0.0036	0.0032	0.0496	0.0016	0.1118	0.1325	0.0314	0.003	0.1102	0.0187	0.0042	0.0052	0.0019	0.0014	0.0338	0.0144	0.0331	0.0807	0.0187	0.0905	0.0017
4	rs35716394	163627160	1.01	0.178854520006857	0.87	0.405435896572436	0.0452205380303047	0.132937024043414	0.0138	0.0154	0.0241	0.0034	0.1879	0.0036	0.0032	0.0496	0.0016	0.1118	0.1325	0.0314	0.003	0.1102	0.0187	0.0042	0.0052	0.0019	0.0014	0.0338	0.0144	0.0331	0.0808	0.0187	0.0905	0.0017
4	rs79542065	163652385	1.01	0.178854520006857	0.9	0.289513196358555	0.0448536277259361	0.125770797248816	0.0138	0.0154	0.0241	0.0034	0.1878	0.0036	0.0033	0.0496	0.0016	0.1119	0.1324	0.0314	0.0031	0.1102	0.0186	0.0042	0.0052	0.0019	0.0014	0.0338	0.0144	0.033	0.0807	0.0187	0.0905	0.0017
4	rs114629167	163653694	1.01	0.178854520006857	0.9	0.289513196358555	0.044899380275265	0.126391940559463	0.0138	0.0154	0.0241	0.0034	0.1878	0.0036	0.0032	0.0496	0.0016	0.1119	0.1324	0.0314	0.0031	0.1102	0.0186	0.0042	0.0052	0.0019	0.0014	0.0338	0.0144	0.033	0.0807	0.0187	0.0905	0.0017
4	rs115480579	163654591	1.01	0.178854520006857	0.9	0.289513196358555	0.0448841258964766	0.126214354614854	0.0138	0.0154	0.0241	0.0034	0.1878	0.0036	0.0032	0.0496	0.0016	0.1119	0.1324	0.0314	0.0031	0.1102	0.0186	0.0042	0.0052	0.0019	0.0014	0.0338	0.0144	0.033	0.0807	0.0187	0.0905	0.0017
4	rs1004400	163656439	1.01	0.178854520006857	0.9	0.289513196358555	0.045021542392801	0.127014223747842	0.0138	0.0154	0.0241	0.0034	0.1878	0.0036	0.0033	0.0496	0.0016	0.1119	0.1323	0.0314	0.0031	0.1102	0.0186	0.0042	0.0052	0.0019	0.0014	0.0338	0.0144	0.0331	0.0807	0.0187	0.0905	0.0017
4	rs80017410	163664174	1.01	0.178854520006857	0.9	0.289513196358555	0.0452512057695796	0.124531940636878	0.0138	0.0154	0.0241	0.0034	0.1878	0.0036	0.0033	0.0496	0.0016	0.1119	0.1322	0.0314	0.0031	0.1102	0.0186	0.0042	0.0052	0.0019	0.0014	0.0338	0.0144	0.0331	0.0808	0.0187	0.0905	0.0017
4	rs45611	163669061	1.01	0.178854520006857	0.9	0.289513196358555	0.0452818876563911	0.124002406190473	0.0138	0.0154	0.0241	0.0034	0.1878	0.0036	0.0033	0.0496	0.0016	0.1119	0.1322	0.0314	0.0031	0.1102	0.0186	0.0042	0.0052	0.0019	0.0014	0.0338	0.0144	0.0331	0.0808	0.0187	0.0905	0.0017
4	rs79365420	163704859	1.01	0.178854520006857	0.9	0.289513196358555	0.047054224466821	0.126125596555621	0.0138	0.0154	0.0242	0.0034	0.1875	0.0036	0.0033	0.0495	0.0016	0.112	0.132	0.0315	0.0031	0.1102	0.0186	0.0042	0.0052	0.0019	0.0014	0.0338	0.0144	0.0331	0.0807	0.0187	0.0904	0.0017
4	rs17042918	163710501	1.01	0.178854520006857	0.9	0.289513196358555	0.0493756793928532	0.129245929711277	0.0138	0.0154	0.0243	0.0034	0.1873	0.0036	0.0033	0.0495	0.0016	0.112	0.1319	0.0316	0.0031	0.1102	0.0185	0.0042	0.0052	0.0019	0.0014	0.0338	0.0145	0.0332	0.0807	0.0188	0.0904	0.0017
4	rs77649276	163714881	1.01	0.178854520006857	0.9	0.289513196358555	0.0497999575847439	0.138866829495454	0.0138	0.0154	0.0243	0.0034	0.1872	0.0037	0.0033	0.0494	0.0016	0.1119	0.1318	0.0316	0.0032	0.1102	0.0185	0.0042	0.0053	0.0019	0.0014	0.0338	0.0145	0.0332	0.0807	0.0188	0.0903	0.0017
4	rs67407365	163723933	1.01	0.178854520006857	0.9	0.289513196358555	0.0501608768322939	0.141265183652703	0.0138	0.0154	0.0243	0.0034	0.1871	0.0037	0.0033	0.0494	0.0016	0.1119	0.1317	0.0316	0.0032	0.1102	0.0185	0.0042	0.0053	0.0019	0.0014	0.0338	0.0145	0.0332	0.0808	0.0188	0.0903	0.0017
4	rs72696737	163731230	1	0.202230525110681	0.9	0.289513196358555	0.0540400105047219	0.153955216378419	0.0136	0.0151	0.0252	0.0042	0.1844	0.0047	0.0039	0.0487	0.0016	0.1101	0.1286	0.0332	0.0034	0.1104	0.0189	0.0049	0.006	0.0018	0.0016	0.0336	0.0155	0.0336	0.0814	0.0194	0.0895	0.0018
4	rs6536686	163731498	1	0.202230525110681	0.9	0.289513196358555	0.0558051040098534	0.1634095378146	0.0136	0.0151	0.0253	0.0043	0.1841	0.0048	0.0039	0.0486	0.0016	0.1096	0.1282	0.0334	0.0034	0.1105	0.0189	0.005	0.0061	0.0018	0.0016	0.0336	0.0156	0.0336	0.0814	0.0194	0.0895	0.0018
4	rs35984447	163732372	1	0.202230525110681	0.9	0.289513196358555	0.0586610002498406	0.190149301540982	0.0137	0.015	0.0255	0.0044	0.1839	0.0049	0.004	0.0485	0.0016	0.1093	0.1279	0.0336	0.0034	0.1106	0.0189	0.0051	0.0062	0.0017	0.0016	0.0336	0.0158	0.0337	0.0815	0.0195	0.0892	0.0018
4	rs113573735	163734128	1	0.202230525110681	0.9	0.289513196358555	0.0599299589159843	0.232255797695451	0.0137	0.015	0.0255	0.0044	0.1838	0.005	0.004	0.0485	0.0016	0.1092	0.1277	0.0337	0.0034	0.1106	0.0189	0.0052	0.0062	0.0017	0.0016	0.0336	0.0159	0.0336	0.0814	0.0196	0.0892	0.0018
4	rs72696744	163745634	1	0.202230525110681	0.9	0.289513196358555	0.0607672572123934	0.233354452593008	0.0138	0.0151	0.0256	0.0045	0.1838	0.0051	0.0041	0.0484	0.0016	0.109	0.1274	0.0337	0.0034	0.1107	0.0188	0.0052	0.0063	0.0017	0.0016	0.0335	0.0161	0.0336	0.0812	0.0196	0.0891	0.0018
4	rs4691870	163750721	1	0.202230525110681	0.9	0.289513196358555	0.0590086282323074	0.238208322460195	0.0138	0.0151	0.0256	0.0045	0.1838	0.0051	0.0041	0.0483	0.0016	0.1089	0.1275	0.0338	0.0034	0.1107	0.0188	0.0053	0.0063	0.0017	0.0016	0.0336	0.0162	0.0336	0.0811	0.0196	0.089	0.0018
4	rs10005327	163752425	1	0.202230525110681	0.91	0.256642068151906	0.0588803962230065	0.254088928301906	0.0138	0.0151	0.0256	0.0045	0.1838	0.0051	0.0041	0.0483	0.0016	0.1089	0.1275	0.0338	0.0034	0.1107	0.0188	0.0053	0.0063	0.0017	0.0016	0.0335	0.0162	0.0337	0.081	0.0196	0.089	0.0018
4	rs4234951	163758401	1	0.202230525110681	0.91	0.256642068151906	0.0568358974722665	0.274329450530851	0.0137	0.0152	0.0257	0.0046	0.1836	0.0052	0.0042	0.0483	0.0016	0.1089	0.1273	0.034	0.0034	0.1108	0.0188	0.0053	0.0063	0.0017	0.0016	0.0334	0.0163	0.0336	0.081	0.0197	0.089	0.0018
4	rs55889435	163761081	1	0.202230525110681	0.91	0.256642068151906	0.0564790311149296	0.27780746404759	0.0137	0.0152	0.0257	0.0046	0.1835	0.0052	0.0042	0.0483	0.0016	0.1089	0.1272	0.034	0.0034	0.1108	0.0188	0.0053	0.0063	0.0017	0.0016	0.0334	0.0163	0.0336	0.081	0.0197	0.0889	0.0018
4	rs4691871	163763286	1	0.202230525110681	0.91	0.256642068151906	0.0564968388904632	0.27990073074286	0.0137	0.0152	0.0257	0.0046	0.1835	0.0052	0.0042	0.0482	0.0016	0.1089	0.1272	0.034	0.0034	0.1108	0.0188	0.0054	0.0063	0.0017	0.0015	0.0334	0.0164	0.0337	0.081	0.0197	0.0889	0.0018
4	rs77378655	163773627	1	0.202230525110681	0.91	0.256642068151906	0.0561768708316425	0.276298668046304	0.0137	0.0152	0.0258	0.0046	0.1834	0.0052	0.0042	0.0482	0.0016	0.1089	0.1272	0.034	0.0034	0.1108	0.0188	0.0054	0.0063	0.0017	0.0015	0.0333	0.0164	0.0336	0.0811	0.0197	0.0889	0.0018
4	rs77476474	163785647	1	0.202230525110681	0.91	0.256642068151906	0.0561946150751137	0.287030238199021	0.0137	0.0152	0.0258	0.0046	0.1834	0.0052	0.0043	0.0483	0.0016	0.1089	0.1271	0.034	0.0033	0.1108	0.0188	0.0054	0.0064	0.0017	0.0015	0.0333	0.0164	0.0336	0.0812	0.0197	0.0888	0.0018
4	rs10517774	163791706	1	0.202230525110681	0.93	0.198940398764014	0.0560527656835669	0.309221134621702	0.0137	0.0153	0.0258	0.0046	0.1834	0.0052	0.0043	0.0483	0.0016	0.1089	0.127	0.034	0.0033	0.1109	0.0188	0.0054	0.0064	0.0017	0.0015	0.0333	0.0164	0.0336	0.0812	0.0197	0.0887	0.0018
4	rs80284476	163791766	1	0.202230525110681	0.94	0.173887076546345	0.0560882056293073	0.311022509625061	0.0137	0.0153	0.0258	0.0046	0.1834	0.0052	0.0043	0.0483	0.0016	0.1089	0.127	0.034	0.0033	0.1108	0.0188	0.0054	0.0064	0.0017	0.0015	0.0333	0.0164	0.0336	0.0812	0.0197	0.0887	0.0018
4	rs4691874	163793257	1	0.202230525110681	0.94	0.173887076546345	0.0570328123265688	0.346941786734626	0.0137	0.0153	0.0259	0.0046	0.1833	0.0052	0.0043	0.0483	0.0016	0.1089	0.127	0.034	0.0033	0.1108	0.0189	0.0054	0.0064	0.0017	0.0015	0.0333	0.0164	0.0336	0.0812	0.0197	0.0887	0.0018
4	rs17573773	163793400	1	0.202230525110681	0.94	0.173887076546345	0.0572481457475494	0.352913350053384	0.0137	0.0152	0.0259	0.0046	0.1833	0.0052	0.0043	0.0483	0.0016	0.1089	0.127	0.034	0.0033	0.1108	0.0189	0.0054	0.0064	0.0017	0.0015	0.0333	0.0164	0.0336	0.0812	0.0197	0.0887	0.0018
4	rs17470375	163795808	1	0.202230525110681	0.94	0.173887076546345	0.0610105756665893	0.409482667189685	0.0136	0.0152	0.0259	0.0046	0.1832	0.0052	0.0043	0.0483	0.0016	0.1089	0.127	0.034	0.0033	0.1108	0.0189	0.0054	0.0064	0.0017	0.0015	0.0333	0.0164	0.0337	0.0812	0.0197	0.0887	0.0018
4	rs7690088	163797211	0.99	0.227721472602965	0.94	0.173887076546345	0.0834056502639493	0.41704182307281	0.0131	0.0152	0.026	0.0047	0.183	0.0053	0.0045	0.0481	0.0016	0.1085	0.1264	0.0342	0.0033	0.1109	0.0191	0.0056	0.0065	0.0016	0.0015	0.0333	0.0167	0.0337	0.0813	0.0198	0.0885	0.0018
4	rs62327486	163797943	0.99	0.227721472602965	0.94	0.173887076546345	0.0661312356178544	0.32432679690171	0.0126	0.0151	0.0262	0.0051	0.1825	0.0055	0.005	0.0483	0.0016	0.1069	0.1252	0.0343	0.003	0.1112	0.0196	0.0062	0.0066	0.0015	0.0015	0.0329	0.0171	0.0337	0.0818	0.0203	0.0887	0.0017
4	Affx-23797226	163811930	0.97	0.285396128624663	0.94	0.173887076546345	0.081966812205468	0.483430145616376	0.0117	0.0149	0.0268	0.0057	0.1812	0.0061	0.006	0.0486	0.0016	0.1041	0.1225	0.0346	0.0027	0.1119	0.0196	0.0071	0.0071	0.0016	0.0014	0.0328	0.018	0.0334	0.0823	0.0212	0.0895	0.0016
4	rs79738332	163813666	0.97	0.285396128624663	0.94	0.173887076546345	0.0802299432751072	0.467871754230935	0.0117	0.0149	0.0268	0.0057	0.1811	0.0061	0.006	0.0486	0.0016	0.1041	0.1225	0.0347	0.0027	0.1119	0.0196	0.0072	0.0071	0.0016	0.0014	0.0328	0.018	0.0334	0.0823	0.0213	0.0895	0.0016
4	rs13112306	163816213	0.97	0.285396128624663	0.94	0.173887076546345	0.077373418045792	0.436234219458286	0.0117	0.0149	0.0268	0.0057	0.1811	0.0061	0.006	0.0486	0.0016	0.1041	0.1225	0.0347	0.0027	0.1119	0.0196	0.0072	0.0071	0.0016	0.0014	0.0328	0.018	0.0334	0.0823	0.0213	0.0895	0.0016
4	rs4361343	163817354	0.97	0.285396128624663	0.94	0.173887076546345	0.0774609929894526	0.435440935232717	0.0117	0.0149	0.0268	0.0057	0.1811	0.0061	0.006	0.0486	0.0016	0.1041	0.1224	0.0347	0.0027	0.1119	0.0196	0.0072	0.0071	0.0016	0.0014	0.0328	0.018	0.0334	0.0823	0.0213	0.0895	0.0016
4	rs78162643	163819334	0.97	0.285396128624663	0.94	0.173887076546345	0.0783181962195969	0.442196105200238	0.0117	0.0149	0.0268	0.0057	0.1811	0.0062	0.006	0.0486	0.0016	0.104	0.1223	0.0347	0.0027	0.1119	0.0196	0.0072	0.0071	0.0016	0.0014	0.0328	0.018	0.0335	0.0823	0.0213	0.0896	0.0016
4	rs12501673	163830516	0.97	0.285396128624663	0.94	0.173887076546345	0.083750592718478	0.463297350503454	0.0116	0.0149	0.0269	0.0058	0.1809	0.0062	0.0061	0.0487	0.0017	0.104	0.1212	0.0347	0.0027	0.1117	0.0197	0.0072	0.0071	0.0017	0.0014	0.0327	0.018	0.0339	0.0826	0.0214	0.0899	0.0016
4	rs116827234	163831321	0.97	0.285396128624663	0.94	0.173887076546345	0.0888428351411599	0.488736220345517	0.0115	0.015	0.0269	0.0059	0.1803	0.0063	0.0062	0.0488	0.0017	0.1039	0.121	0.0346	0.0027	0.1119	0.0197	0.0073	0.0072	0.0017	0.0014	0.0326	0.018	0.0337	0.0826	0.0215	0.09	0.0015
4	rs74915990	163837003	0.95	0.352537935866182	0.94	0.173887076546345	0.111948248885155	0.552686300590407	0.0108	0.0154	0.0277	0.007	0.1757	0.007	0.007	0.049	0.0017	0.1035	0.1195	0.0339	0.0026	0.1136	0.0206	0.008	0.0079	0.0019	0.0012	0.0315	0.0181	0.0326	0.083	0.0225	0.091	0.0014
4	rs72695044	163841103	0.95	0.352537935866182	0.94	0.173887076546345	0.110599545879356	0.546932345755598	0.0108	0.0154	0.0277	0.007	0.1756	0.007	0.007	0.049	0.0017	0.1035	0.1195	0.0339	0.0026	0.1137	0.0206	0.008	0.0079	0.0019	0.0012	0.0315	0.0181	0.0326	0.083	0.0225	0.091	0.0014
4	rs111685945	163841351	0.95	0.352537935866182	0.94	0.173887076546345	0.111589446517454	0.549877640889838	0.0108	0.0154	0.0277	0.007	0.1757	0.007	0.007	0.049	0.0017	0.1035	0.1196	0.0339	0.0026	0.1137	0.0206	0.008	0.0079	0.0019	0.0011	0.0315	0.0181	0.0326	0.083	0.0225	0.091	0.0014
4	rs6841751	163843547	0.95	0.352537935866182	0.95	0.15120882267165	0.111617021481058	0.538818080564019	0.0108	0.0155	0.0277	0.007	0.1756	0.007	0.007	0.049	0.0017	0.1035	0.1197	0.0339	0.0026	0.1136	0.0206	0.008	0.0079	0.0019	0.0011	0.0315	0.0182	0.0326	0.083	0.0225	0.091	0.0014
4	rs115314489	163846247	0.95	0.352537935866182	0.95	0.15120882267165	0.112529353643029	0.545251073486137	0.0108	0.0154	0.0277	0.007	0.1756	0.007	0.007	0.0489	0.0017	0.1036	0.1197	0.0339	0.0026	0.1136	0.0206	0.008	0.0079	0.0019	0.0011	0.0315	0.0182	0.0326	0.083	0.0225	0.091	0.0014
4	rs56337720	163858185	0.95	0.352537935866182	0.95	0.15120882267165	0.117557972229437	0.535748135494498	0.0108	0.0155	0.0276	0.007	0.1755	0.007	0.007	0.0488	0.0017	0.1036	0.12	0.034	0.0026	0.1138	0.0205	0.008	0.0079	0.0019	0.0011	0.0315	0.0179	0.0325	0.083	0.0225	0.091	0.0014
4	rs60669996	163862896	0.95	0.352537935866182	0.95	0.15120882267165	0.118929421104205	0.534911634763518	0.0108	0.0155	0.0276	0.007	0.1755	0.007	0.007	0.0488	0.0017	0.1037	0.1201	0.034	0.0026	0.1139	0.0205	0.008	0.0079	0.0019	0.0011	0.0315	0.0178	0.0325	0.083	0.0225	0.091	0.0014
4	rs114486720	163866954	0.95	0.352537935866182	0.95	0.15120882267165	0.121847014532726	0.534911634763518	0.0108	0.0155	0.0276	0.007	0.1754	0.007	0.007	0.0488	0.0017	0.1037	0.1202	0.034	0.0026	0.114	0.0205	0.008	0.0078	0.0019	0.0011	0.0315	0.0177	0.0325	0.083	0.0225	0.091	0.0014
4	rs76864533	163877280	0.95	0.352537935866182	0.95	0.15120882267165	0.124689762457788	0.537422110993314	0.0108	0.0155	0.0276	0.0071	0.1753	0.007	0.007	0.0488	0.0017	0.1037	0.1202	0.034	0.0026	0.1141	0.0205	0.008	0.0078	0.0019	0.0011	0.0315	0.0176	0.0325	0.083	0.0224	0.091	0.0014
4	rs11938430	163879822	0.95	0.352537935866182	0.95	0.15120882267165	0.134506090984888	0.555357781023941	0.0108	0.0154	0.0276	0.0073	0.1763	0.0072	0.0072	0.0478	0.0017	0.1038	0.12	0.0337	0.0026	0.1142	0.0206	0.0082	0.008	0.0019	0.0011	0.0314	0.0178	0.0322	0.0832	0.0224	0.0904	0.0014
4	rs28595382	163907132	0.95	0.352537935866182	0.95	0.15120882267165	0.166213526132036	0.553951344353236	0.0107	0.0153	0.0273	0.0073	0.1767	0.0072	0.0072	0.0477	0.0017	0.1029	0.1197	0.0338	0.0026	0.1149	0.0204	0.0082	0.008	0.0019	0.0011	0.0313	0.0178	0.0319	0.0834	0.0224	0.0914	0.0014
4	rs6843851	163909297	0.95	0.352537935866182	0.95	0.15120882267165	0.163633158402987	0.538399195328772	0.0107	0.0153	0.0272	0.0073	0.1767	0.0072	0.0072	0.0477	0.0018	0.1028	0.1197	0.0338	0.0026	0.115	0.0203	0.0082	0.008	0.0019	0.0012	0.0313	0.0178	0.0319	0.0834	0.0224	0.0914	0.0015
4	rs17043242	163909972	0.95	0.352537935866182	0.95	0.15120882267165	0.164363025630071	0.533518189909314	0.0107	0.0153	0.0272	0.0073	0.1767	0.0072	0.0072	0.0477	0.0018	0.1027	0.1198	0.0338	0.0026	0.115	0.0204	0.0082	0.008	0.0019	0.0012	0.0313	0.0177	0.0319	0.0834	0.0224	0.0915	0.0015
4	rs4600877	163911169	0.95	0.352537935866182	0.95	0.15120882267165	0.164258642486684	0.531429721194631	0.0107	0.0154	0.0272	0.0073	0.1767	0.0072	0.0072	0.0477	0.0018	0.1027	0.1198	0.0338	0.0026	0.115	0.0204	0.0082	0.008	0.0019	0.0012	0.0313	0.0177	0.0319	0.0834	0.0224	0.0915	0.0015
4	rs4308336	163929092	0.95	0.352537935866182	0.95	0.15120882267165	0.161110789460621	0.517697429992464	0.0107	0.0153	0.0273	0.0073	0.1764	0.0072	0.0073	0.0477	0.0018	0.1025	0.1197	0.0338	0.0027	0.115	0.0204	0.0082	0.008	0.0019	0.0012	0.0313	0.0179	0.0316	0.0836	0.0223	0.0916	0.0015
4	rs7684165	163938599	0.94	0.389848785336034	0.95	0.15120882267165	0.149467588900071	0.475025736722958	0.0111	0.0155	0.0275	0.0074	0.1753	0.0072	0.0073	0.048	0.0018	0.1018	0.1198	0.0337	0.003	0.1148	0.0208	0.0083	0.0079	0.002	0.0013	0.0311	0.018	0.031	0.0836	0.0225	0.0918	0.0016
4	rs72994359	163944263	0.94	0.389848785336034	0.95	0.15120882267165	0.160526685139057	0.442328836132061	0.0112	0.0154	0.0277	0.0073	0.1749	0.0071	0.0072	0.0481	0.0019	0.1016	0.1198	0.0338	0.0033	0.1149	0.021	0.0083	0.0079	0.0021	0.0014	0.031	0.0178	0.0306	0.084	0.0226	0.0915	0.0017
4	rs79102172	163948181	0.94	0.389848785336034	0.95	0.15120882267165	0.173377461879135	0.442859865769629	0.0111	0.0154	0.028	0.0073	0.1746	0.007	0.0071	0.0482	0.0019	0.1017	0.1199	0.0339	0.0034	0.1147	0.0212	0.0083	0.0078	0.0021	0.0013	0.031	0.0177	0.0304	0.0841	0.0226	0.0914	0.0017
4	rs13106852	163948955	0.94	0.389848785336034	0.95	0.15120882267165	0.17604593663561	0.440073853119192	0.0111	0.0153	0.0281	0.0073	0.1746	0.007	0.0071	0.0482	0.0019	0.1016	0.12	0.034	0.0035	0.1147	0.0212	0.0083	0.0078	0.0021	0.0013	0.031	0.0177	0.0304	0.0842	0.0226	0.0915	0.0017
4	rs55667544	163966626	0.94	0.389848785336034	0.95	0.15120882267165	0.218416730696424	0.404809802999131	0.0112	0.0153	0.0283	0.0073	0.1742	0.0069	0.0071	0.0483	0.002	0.1011	0.1201	0.034	0.0039	0.1143	0.0216	0.0084	0.0077	0.0022	0.0015	0.0304	0.0174	0.0302	0.0848	0.0226	0.0914	0.0019
4	rs6834751	163967596	0.94	0.389848785336034	0.95	0.15120882267165	0.244372627912303	0.394607281352128	0.0113	0.0152	0.0286	0.0073	0.1737	0.0068	0.0071	0.0484	0.002	0.1009	0.1201	0.034	0.0041	0.1144	0.0218	0.0084	0.0077	0.0022	0.0017	0.0301	0.0173	0.0301	0.085	0.0226	0.0911	0.0021
4	rs72695062	163967815	0.94	0.389848785336034	0.95	0.15120882267165	0.244721476458796	0.391008492078606	0.0114	0.0152	0.0286	0.0073	0.1736	0.0068	0.0071	0.0485	0.002	0.1009	0.1201	0.034	0.0041	0.1144	0.0218	0.0084	0.0077	0.0022	0.0017	0.03	0.0173	0.0301	0.0851	0.0225	0.091	0.0021
4	rs72695063	163968422	0.94	0.389848785336034	0.95	0.15120882267165	0.250914814982002	0.384093878862328	0.0115	0.0151	0.0287	0.0073	0.1732	0.0067	0.0071	0.0487	0.002	0.1011	0.1199	0.034	0.0043	0.1146	0.0219	0.0085	0.0077	0.0022	0.0018	0.0299	0.0171	0.0301	0.0849	0.0226	0.0908	0.0022
4	rs10017831	163969316	0.94	0.389848785336034	0.95	0.15120882267165	0.296101846107845	0.366076988562448	0.0116	0.0151	0.0289	0.0073	0.1729	0.0066	0.0071	0.0489	0.0021	0.101	0.12	0.0341	0.0044	0.1147	0.022	0.0085	0.0077	0.0023	0.0019	0.0298	0.017	0.03	0.0848	0.0226	0.0905	0.0024
4	rs1531589	163973796	0.95	0.352537935866182	0.95	0.15120882267165	0.419478571824944	0.328105716531779	0.0118	0.0154	0.0295	0.0073	0.1723	0.0065	0.0069	0.0495	0.0021	0.1006	0.1205	0.0342	0.0049	0.1148	0.0221	0.0086	0.0076	0.0023	0.0021	0.0294	0.0167	0.0295	0.0847	0.0226	0.0897	0.0026
4	rs74802250	163974581	0.95	0.352537935866182	0.95	0.15120882267165	0.423597047646922	0.32590994164905	0.0118	0.0154	0.0295	0.0073	0.1723	0.0065	0.0069	0.0495	0.0021	0.1006	0.1205	0.0343	0.0049	0.1148	0.0221	0.0086	0.0076	0.0023	0.0021	0.0294	0.0167	0.0295	0.0847	0.0226	0.0897	0.0026
4	rs4691890	163980435	0.95	0.352537935866182	0.95	0.15120882267165	0.443357964438549	0.31487581964768	0.0118	0.0154	0.0294	0.0073	0.1721	0.0065	0.0069	0.0496	0.0021	0.1005	0.1207	0.0343	0.0049	0.1149	0.022	0.0086	0.0076	0.0023	0.0021	0.0294	0.0167	0.0294	0.0848	0.0225	0.0898	0.0027
4	rs34521066	163981499	0.95	0.352537935866182	0.95	0.15120882267165	0.437962055135752	0.314393386162258	0.0118	0.0154	0.0294	0.0072	0.172	0.0065	0.0069	0.0496	0.0021	0.1005	0.1207	0.0343	0.0049	0.1148	0.022	0.0086	0.0076	0.0023	0.0021	0.0294	0.0167	0.0296	0.0847	0.0224	0.0898	0.0027
4	rs6846188	163985175	0.95	0.352537935866182	0.95	0.15120882267165	0.439381987260462	0.308021951719163	0.0118	0.0154	0.0296	0.0072	0.1718	0.0065	0.0069	0.0498	0.0022	0.1002	0.1206	0.0343	0.005	0.1151	0.022	0.0086	0.0076	0.0024	0.0021	0.0295	0.0166	0.0294	0.0846	0.0224	0.0899	0.0027
4	rs72695069	163986418	0.95	0.352537935866182	0.95	0.15120882267165	0.443298491708996	0.308981186909106	0.0118	0.0154	0.0295	0.0073	0.1717	0.0065	0.0069	0.0499	0.0022	0.1001	0.1206	0.0343	0.005	0.1152	0.022	0.0086	0.0076	0.0024	0.0022	0.0295	0.0166	0.0294	0.0845	0.0224	0.0899	0.0027
4	rs79785275	163986707	0.95	0.352537935866182	0.95	0.15120882267165	0.441931703963859	0.308741294732316	0.0118	0.0154	0.0295	0.0073	0.1717	0.0065	0.0069	0.0499	0.0022	0.1001	0.1206	0.0343	0.005	0.1153	0.022	0.0086	0.0076	0.0024	0.0022	0.0295	0.0166	0.0294	0.0845	0.0224	0.0899	0.0027
4	rs13114924	163987067	0.95	0.352537935866182	0.95	0.15120882267165	0.43861257569181	0.308741294732316	0.0118	0.0154	0.0295	0.0073	0.1717	0.0065	0.0069	0.0499	0.0022	0.1001	0.1208	0.0343	0.005	0.1147	0.022	0.0086	0.0076	0.0024	0.0022	0.0296	0.0166	0.0294	0.0844	0.0225	0.0899	0.0027
4	rs2320331	163990008	0.95	0.352537935866182	0.96	0.130782650589638	0.447829612514005	0.299666844821367	0.0119	0.0154	0.0295	0.0073	0.1717	0.0065	0.0069	0.0499	0.0022	0.0999	0.1208	0.0343	0.005	0.1147	0.022	0.0086	0.0075	0.0024	0.0022	0.0296	0.0165	0.0294	0.0844	0.0225	0.0901	0.0027
4	rs115326638	163994438	0.95	0.352537935866182	0.96	0.130782650589638	0.497141424952995	0.316445241165028	0.0118	0.0154	0.0295	0.0072	0.1717	0.0064	0.0068	0.05	0.0022	0.1	0.1211	0.0342	0.0051	0.1146	0.022	0.0086	0.0074	0.0024	0.0022	0.0295	0.0165	0.0293	0.0845	0.0224	0.0901	0.0028
4	rs57028884	163999153	0.95	0.352537935866182	0.96	0.130782650589638	0.553881482915613	0.302523690703936	0.0117	0.0155	0.0295	0.0072	0.1717	0.0063	0.0067	0.0502	0.0022	0.1	0.1215	0.0341	0.0051	0.1145	0.022	0.0086	0.0073	0.0025	0.0022	0.0294	0.0165	0.0292	0.0845	0.0224	0.0901	0.0028
4	rs114048175	164000870	0.98	0.255415240389183	0.96	0.130782650589638	0.412448590282325	0.121629979884351	0.0112	0.0167	0.0285	0.0068	0.1693	0.0061	0.0063	0.052	0.0026	0.1013	0.1275	0.0323	0.0055	0.1117	0.0215	0.0079	0.0069	0.0028	0.0027	0.0299	0.0167	0.0267	0.0807	0.0239	0.0928	0.0034
4	rs6847195	164002552	0.99	0.227721472602965	0.96	0.130782650589638	0.483461733604657	0.234344671015195	0.0109	0.0174	0.0279	0.0066	0.1675	0.006	0.0061	0.0524	0.0027	0.1018	0.1316	0.0312	0.0058	0.1112	0.0214	0.0074	0.0067	0.0029	0.0028	0.03	0.0169	0.0254	0.0789	0.0248	0.0936	0.0038
4	rs17574736	164004746	0.99	0.227721472602965	0.96	0.130782650589638	0.438021173666699	0.245437141713546	0.0108	0.0174	0.0279	0.0066	0.1676	0.006	0.0061	0.0525	0.0026	0.1017	0.1318	0.0311	0.0057	0.1113	0.0214	0.0074	0.0067	0.0029	0.0027	0.03	0.0169	0.0254	0.0789	0.0248	0.0937	0.0038
4	rs11100479	164012901	0.99	0.227721472602965	0.96	0.130782650589638	0.385146210768258	0.225808014902499	0.0109	0.0175	0.0278	0.0065	0.1676	0.006	0.0061	0.0526	0.0026	0.1016	0.132	0.031	0.0057	0.1113	0.0213	0.0074	0.0066	0.0029	0.0027	0.03	0.017	0.0254	0.0788	0.0248	0.0937	0.0038
4	rs114090622	164025049	0.99	0.227721472602965	0.96	0.130782650589638	0.340588589427075	0.11112755530908	0.0109	0.0175	0.0277	0.0065	0.1676	0.0059	0.0061	0.0526	0.0026	0.1017	0.1323	0.0309	0.0057	0.1115	0.0212	0.0074	0.0066	0.0029	0.0027	0.0303	0.0169	0.0254	0.0787	0.0248	0.0938	0.0038
4	rs76687351	164030282	0.99	0.227721472602965	0.96	0.130782650589638	0.339548415099373	0.0957466836223474	0.0109	0.0175	0.0277	0.0065	0.1677	0.0059	0.0061	0.0526	0.0026	0.1017	0.1323	0.0309	0.0057	0.1114	0.0212	0.0075	0.0066	0.0029	0.0027	0.0303	0.0169	0.0254	0.0787	0.0248	0.0938	0.0038
4	rs12500406	164034998	0.99	0.227721472602965	0.96	0.130782650589638	0.338925102807664	0.0917871177191262	0.0109	0.0175	0.0277	0.0065	0.1677	0.0059	0.0061	0.0526	0.0026	0.1017	0.1323	0.0309	0.0057	0.1114	0.0212	0.0075	0.0066	0.0029	0.0027	0.0303	0.0169	0.0254	0.0787	0.0248	0.0938	0.0038
4	rs79868249	164036306	0.99	0.227721472602965	0.96	0.130782650589638	0.340536541517326	0.0916301132588253	0.0109	0.0175	0.0277	0.0065	0.1677	0.0059	0.0061	0.0526	0.0026	0.1018	0.1322	0.0309	0.0058	0.1115	0.0212	0.0074	0.0066	0.0029	0.0027	0.0303	0.0169	0.0254	0.0787	0.0248	0.0938	0.0038
4	rs75965042	164037795	0.99	0.227721472602965	0.97	0.112481740502774	0.340640641461785	0.0938378485077095	0.0109	0.0175	0.0277	0.0065	0.1678	0.0059	0.0061	0.0526	0.0026	0.1018	0.1322	0.0309	0.0058	0.1114	0.0212	0.0074	0.0066	0.0029	0.0027	0.0304	0.017	0.0254	0.0787	0.0248	0.0937	0.0038
4	rs6839886	164059657	0.99	0.227721472602965	0.97	0.112481740502774	0.338717464130603	0.086585931532156	0.0109	0.0175	0.0277	0.0065	0.1683	0.0059	0.006	0.0526	0.0026	0.1018	0.1323	0.0309	0.0057	0.1113	0.0212	0.0074	0.0066	0.0029	0.0027	0.0304	0.0169	0.0254	0.0786	0.0248	0.0937	0.0038
4	rs56402912	164059760	0.99	0.227721472602965	0.97	0.112481740502774	0.338821275212831	0.0865092214414839	0.0109	0.0175	0.0277	0.0065	0.1683	0.0059	0.006	0.0526	0.0026	0.1018	0.1323	0.0309	0.0057	0.1113	0.0212	0.0074	0.0066	0.0029	0.0027	0.0304	0.0169	0.0254	0.0786	0.0248	0.0937	0.0038
4	rs78766489	164062754	0.99	0.227721472602965	0.97	0.112481740502774	0.339860294104645	0.0858965225782879	0.0109	0.0175	0.0277	0.0065	0.1685	0.0059	0.006	0.0526	0.0026	0.1018	0.1323	0.0309	0.0057	0.1113	0.0212	0.0074	0.0066	0.0029	0.0027	0.0304	0.0169	0.0253	0.0786	0.0248	0.0937	0.0038
4	rs74960053	164063461	0.99	0.227721472602965	0.97	0.112481740502774	0.340900963506416	0.0863558830275961	0.0109	0.0175	0.0277	0.0065	0.1686	0.0059	0.006	0.0526	0.0026	0.1017	0.1323	0.0309	0.0057	0.1113	0.0212	0.0074	0.0066	0.0029	0.0027	0.0304	0.0169	0.0253	0.0786	0.0247	0.0937	0.0038
4	rs79107077	164065980	0.99	0.227721472602965	0.98	0.0961760782036991	0.356655242476767	0.0863558830275961	0.0109	0.0175	0.0277	0.0065	0.1687	0.0058	0.0061	0.0524	0.0026	0.1017	0.1324	0.0309	0.0057	0.1112	0.0211	0.0074	0.0066	0.0029	0.0027	0.0304	0.0169	0.0253	0.0785	0.0248	0.0938	0.0038
4	rs79705036	164066649	0.99	0.227721472602965	0.98	0.0961760782036991	0.352510025412512	0.0875085750450613	0.0108	0.0175	0.0277	0.0065	0.1687	0.0058	0.0061	0.0524	0.0026	0.1017	0.1324	0.0308	0.0057	0.1112	0.0211	0.0074	0.0066	0.0029	0.0027	0.0304	0.0169	0.0253	0.0785	0.0248	0.0938	0.0038
4	rs17471663	164085925	0.99	0.227721472602965	0.97	0.112481740502774	0.351715728834978	0.0929680434291591	0.0108	0.0175	0.0276	0.0065	0.1688	0.0058	0.006	0.0524	0.0026	0.1017	0.1325	0.0308	0.0057	0.1112	0.0211	0.0074	0.0066	0.0029	0.0027	0.0304	0.0169	0.0252	0.0785	0.0248	0.0937	0.0037
4	rs77136207	164105247	0.99	0.227721472602965	0.97	0.112481740502774	0.317183814455492	0.100421787636218	0.0108	0.0175	0.0279	0.0063	0.1689	0.0057	0.0059	0.0522	0.0025	0.1023	0.1331	0.0308	0.0056	0.1116	0.0209	0.0073	0.0064	0.0029	0.0026	0.0304	0.017	0.0252	0.0785	0.0249	0.0935	0.0036
4	rs1479091	164122243	0.99	0.227721472602965	0.97	0.112481740502774	0.30521858694125	0.0966266183273808	0.0108	0.0175	0.0279	0.0063	0.1689	0.0057	0.0059	0.0522	0.0025	0.1024	0.1332	0.0308	0.0056	0.1116	0.0209	0.0073	0.0064	0.0029	0.0026	0.0304	0.017	0.0252	0.0785	0.0249	0.0935	0.0035
4	rs6536707	164123026	0.99	0.227721472602965	0.97	0.112481740502774	0.299400051786889	0.0943136355729378	0.0108	0.0175	0.0279	0.0063	0.1689	0.0057	0.0059	0.0522	0.0025	0.1024	0.1332	0.0307	0.0056	0.1116	0.0209	0.0073	0.0064	0.0029	0.0026	0.0304	0.0171	0.0252	0.0783	0.0249	0.0935	0.0035
4	rs72697038	164139325	0.99	0.227721472602965	0.97	0.112481740502774	0.296827722164888	0.100421787636218	0.0108	0.0175	0.028	0.0062	0.169	0.0057	0.0059	0.0522	0.0025	0.1024	0.1332	0.0307	0.0055	0.1116	0.0209	0.0073	0.0064	0.0029	0.0025	0.0305	0.0171	0.0252	0.0782	0.0249	0.0935	0.0035
4	rs116459142	164139429	0.99	0.227721472602965	0.97	0.112481740502774	0.29702144874455	0.101481579165474	0.0108	0.0175	0.028	0.0062	0.169	0.0057	0.0059	0.0522	0.0025	0.1024	0.1332	0.0307	0.0055	0.1116	0.0209	0.0073	0.0064	0.0029	0.0025	0.0305	0.0171	0.0252	0.0782	0.0249	0.0935	0.0035
4	rs4057796	164151720	0.99	0.227721472602965	0.97	0.112481740502774	0.29644047063607	0.105846842146596	0.0108	0.0175	0.028	0.0062	0.1691	0.0057	0.0059	0.0522	0.0025	0.1024	0.1332	0.0307	0.0055	0.1115	0.0209	0.0073	0.0063	0.0029	0.0025	0.0305	0.0171	0.0251	0.0782	0.0248	0.0936	0.0035
4	rs72697058	164170681	1.01	0.178854520006857	0.97	0.112481740502774	0.170412559344821	0.0545810822115192	0.0101	0.0175	0.0275	0.0054	0.1699	0.0054	0.0054	0.0525	0.0021	0.1028	0.1349	0.0297	0.0052	0.1128	0.02	0.007	0.0055	0.0027	0.0022	0.032	0.0178	0.025	0.078	0.0243	0.0952	0.003
4	rs80070675	164172811	1.01	0.178854520006857	0.97	0.112481740502774	0.144064243289227	0.051085675261764	0.0099	0.0175	0.0273	0.005	0.1704	0.0053	0.0052	0.0527	0.002	0.1031	0.1357	0.0292	0.005	0.1134	0.0195	0.0069	0.0051	0.0026	0.002	0.0327	0.0181	0.025	0.0778	0.024	0.0961	0.0027
4	rs114088947	164178448	1.02	0.157502178544443	0.97	0.112481740502774	0.168570173745087	0.0823323880694233	0.0095	0.0174	0.027	0.0043	0.1711	0.0051	0.0048	0.0531	0.0017	0.1035	0.137	0.0284	0.0046	0.1146	0.0188	0.0068	0.0044	0.0024	0.0017	0.0339	0.0186	0.0246	0.0775	0.0234	0.0973	0.0022
4	rs72697060	164181615	1.02	0.157502178544443	0.97	0.112481740502774	0.164746095786783	0.126391940559463	0.0094	0.0175	0.0268	0.0041	0.1716	0.005	0.0047	0.0532	0.0016	0.1039	0.1376	0.028	0.0045	0.1151	0.0184	0.0067	0.0042	0.0024	0.0016	0.0346	0.0188	0.0243	0.0773	0.0232	0.0976	0.002
4	rs4057783	164184117	1.02	0.157502178544443	0.97	0.112481740502774	0.159362211774863	0.113591350677242	0.0094	0.0175	0.0268	0.0041	0.1715	0.005	0.0046	0.0532	0.0016	0.1041	0.1376	0.028	0.0045	0.1153	0.0184	0.0067	0.0042	0.0024	0.0016	0.0345	0.0188	0.0242	0.0772	0.0232	0.0978	0.002
4	rs77123256	164191605	1.02	0.157502178544443	0.97	0.112481740502774	0.148613466420862	0.118840576675322	0.0094	0.0174	0.0268	0.004	0.1715	0.005	0.0046	0.0533	0.0016	0.1043	0.1379	0.0279	0.0044	0.1155	0.0184	0.0067	0.0041	0.0023	0.0016	0.0343	0.0188	0.0241	0.0772	0.0232	0.0981	0.0019
4	rs59096751	164193701	1.02	0.157502178544443	0.97	0.112481740502774	0.141566151738187	0.0996906297800724	0.0093	0.0174	0.0268	0.004	0.1715	0.005	0.0046	0.0533	0.0016	0.1044	0.1379	0.0279	0.0044	0.1156	0.0184	0.0067	0.0041	0.0023	0.0016	0.0343	0.0188	0.0241	0.0771	0.0232	0.0982	0.0019
4	rs72697072	164194101	1.02	0.157502178544443	0.97	0.112481740502774	0.148482320734178	0.107095176384412	0.0093	0.0174	0.0268	0.004	0.1716	0.005	0.0045	0.0533	0.0016	0.1045	0.1381	0.0279	0.0044	0.1156	0.0183	0.0067	0.0041	0.0023	0.0016	0.0343	0.0188	0.0241	0.0771	0.0232	0.0982	0.0019
4	rs116804958	164202452	1.02	0.157502178544443	0.97	0.112481740502774	0.155696320520657	0.151765526550299	0.0092	0.0172	0.0271	0.0037	0.1719	0.0048	0.0044	0.0537	0.0015	0.1049	0.1384	0.0277	0.0043	0.1163	0.0183	0.0064	0.0038	0.0023	0.0015	0.0337	0.0189	0.0241	0.0769	0.0231	0.0988	0.0018
4	rs56104591	164206969	1.02	0.157502178544443	0.97	0.112481740502774	0.144032051390742	0.152145535407837	0.0092	0.0172	0.0272	0.0037	0.1719	0.0048	0.0043	0.0538	0.0015	0.105	0.1384	0.0276	0.0043	0.1163	0.0183	0.0064	0.0038	0.0023	0.0014	0.0337	0.019	0.0241	0.0769	0.0231	0.0989	0.0017
4	rs13143958	164223816	1.02	0.157502178544443	0.97	0.112481740502774	0.13250680870898	0.153478242882587	0.0091	0.0172	0.0272	0.0037	0.172	0.0048	0.0043	0.0538	0.0015	0.1051	0.1384	0.0276	0.0043	0.1164	0.0182	0.0063	0.0038	0.0023	0.0014	0.0337	0.019	0.024	0.0769	0.023	0.099	0.0017
4	rs72697097	164223877	1.02	0.157502178544443	0.97	0.112481740502774	0.132384365006797	0.15300179864157	0.0091	0.0172	0.0272	0.0037	0.172	0.0048	0.0043	0.0538	0.0015	0.1051	0.1384	0.0276	0.0043	0.1164	0.0182	0.0063	0.0038	0.0023	0.0014	0.0337	0.019	0.024	0.0769	0.023	0.099	0.0017
4	rs115925268	164227149	1.02	0.157502178544443	0.98	0.0961760782036991	0.128682605207001	0.157212607074504	0.0091	0.0172	0.0272	0.0036	0.172	0.0048	0.0043	0.0539	0.0015	0.1051	0.1384	0.0275	0.0043	0.1165	0.0182	0.0063	0.0037	0.0023	0.0014	0.0337	0.019	0.024	0.0769	0.023	0.099	0.0017
4	rs28437702	164231410	1.02	0.157502178544443	0.98	0.0961760782036991	0.120657436607844	0.146012857315485	0.0091	0.0171	0.0272	0.0036	0.1721	0.0048	0.0043	0.054	0.0015	0.1051	0.1383	0.0275	0.0042	0.1166	0.0182	0.0062	0.0037	0.0023	0.0014	0.0337	0.019	0.0241	0.0769	0.023	0.0991	0.0017
4	rs9764	164245405	1.02	0.157502178544443	0.98	0.0961760782036991	0.126081543807276	0.142841410809335	0.0091	0.0171	0.0271	0.0036	0.1721	0.0047	0.0042	0.054	0.0015	0.1054	0.1384	0.0274	0.0042	0.1168	0.0182	0.0062	0.0036	0.0022	0.0014	0.0337	0.0191	0.024	0.0768	0.0229	0.0991	0.0017
4	rs12507653	164254333	1.02	0.157502178544443	0.98	0.0961760782036991	0.117671887708846	0.126391940559463	0.0091	0.017	0.0271	0.0035	0.1722	0.0048	0.0041	0.0541	0.0014	0.1057	0.1387	0.0273	0.0041	0.1169	0.018	0.0062	0.0036	0.0023	0.0014	0.0339	0.0192	0.024	0.0766	0.0227	0.0992	0.0017
4	rs4518200	164254422	1.02	0.157502178544443	0.99	0.0817332193164052	0.118213909537086	0.129783684666307	0.0091	0.017	0.0271	0.0035	0.1722	0.0048	0.0041	0.0541	0.0014	0.1057	0.1387	0.0273	0.0041	0.1169	0.018	0.0062	0.0036	0.0023	0.0014	0.0339	0.0192	0.024	0.0766	0.0227	0.0992	0.0017
4	rs7692778	164258349	1.03	0.13807906481078	0.99	0.0817332193164052	0.113892480257475	0.180172472046848	0.0091	0.0165	0.0269	0.0034	0.1731	0.0047	0.0039	0.0548	0.0014	0.1057	0.1383	0.027	0.0038	0.1176	0.0178	0.0059	0.0032	0.002	0.0013	0.034	0.0193	0.0247	0.076	0.022	0.1007	0.0016
4	rs4234955	164260276	1.03	0.13807906481078	0.99	0.0817332193164052	0.0921565960533599	0.187995967475814	0.0092	0.0166	0.0265	0.0033	0.1737	0.0047	0.0037	0.0548	0.0013	0.1057	0.1383	0.0269	0.0036	0.1183	0.0176	0.0057	0.0029	0.0019	0.0012	0.0342	0.0195	0.0252	0.0756	0.0218	0.1013	0.0015
4	rs13121582	164264346	1.02	0.157502178544443	0.99	0.0817332193164052	0.111534309197853	0.250144533136699	0.009	0.0164	0.0263	0.0032	0.1743	0.0048	0.0036	0.0554	0.0012	0.1059	0.1383	0.0267	0.0033	0.1179	0.0175	0.0056	0.0027	0.0017	0.001	0.0346	0.0198	0.0256	0.0752	0.0214	0.102	0.0013
4	rs11933948	164276951	1.03	0.13807906481078	0.99	0.0817332193164052	0.133519574725915	0.375435750307716	0.0091	0.0159	0.0261	0.0029	0.1758	0.0047	0.0034	0.0563	0.0011	0.1057	0.1399	0.0261	0.0031	0.1173	0.0177	0.0055	0.0024	0.0016	8e-04	0.035	0.0199	0.0256	0.0745	0.0207	0.1026	0.0011
4	rs35754463	164284539	1.03	0.13807906481078	0.99	0.0817332193164052	0.119590026332688	0.355785047937538	0.0091	0.0159	0.0261	0.0029	0.1757	0.0047	0.0034	0.0564	0.001	0.1057	0.1401	0.0261	0.0031	0.1174	0.0177	0.0054	0.0024	0.0016	8e-04	0.0352	0.0199	0.0256	0.0745	0.0206	0.1026	0.001
4	rs4411939	164288538	1.03	0.13807906481078	0.99	0.0817332193164052	0.0942016362221736	0.31971217204012	0.0091	0.0158	0.0259	0.0029	0.1757	0.0047	0.0034	0.0564	0.0011	0.1059	0.1403	0.0259	0.0031	0.1174	0.0177	0.0055	0.0024	0.0016	8e-04	0.0353	0.0199	0.0257	0.0744	0.0206	0.1027	0.001
4	rs4566615	164289024	1.03	0.13807906481078	0.99	0.0817332193164052	0.0947235469556734	0.322624407591086	0.0091	0.0158	0.0259	0.0029	0.1757	0.0047	0.0034	0.0563	0.001	0.1059	0.1404	0.0259	0.0031	0.1174	0.0177	0.0054	0.0024	0.0016	8e-04	0.0353	0.0199	0.0257	0.0745	0.0206	0.1027	0.001
4	rs28391109	164289116	1.03	0.13807906481078	0.99	0.0817332193164052	0.094052852305962	0.321774202084784	0.0091	0.0158	0.0259	0.0029	0.1757	0.0047	0.0034	0.0563	0.001	0.1059	0.1404	0.0259	0.0031	0.1174	0.0177	0.0054	0.0024	0.0016	8e-04	0.0353	0.0199	0.0257	0.0745	0.0206	0.1027	0.001
4	rs5025122	164289119	1.03	0.13807906481078	0.99	0.0817332193164052	0.094052852305962	0.322259952932859	0.0091	0.0158	0.0259	0.0029	0.1757	0.0047	0.0034	0.0563	0.001	0.1059	0.1404	0.0259	0.0031	0.1174	0.0177	0.0054	0.0024	0.0016	8e-04	0.0353	0.0199	0.0257	0.0745	0.0206	0.1027	0.001
4	rs115822934	164308011	1.03	0.13807906481078	0.98	0.0961760782036991	0.0882226062423137	0.353162798546631	0.0092	0.0158	0.0256	0.003	0.1759	0.0047	0.0033	0.0562	0.0011	0.106	0.1408	0.0258	0.003	0.1174	0.0178	0.0054	0.0024	0.0016	8e-04	0.0353	0.0199	0.0257	0.0743	0.0206	0.1025	0.001
4	rs79186369	164324139	1.03	0.13807906481078	0.98	0.0961760782036991	0.0800284878519312	0.318137967515248	0.0092	0.0158	0.0255	0.003	0.1759	0.0047	0.0033	0.0561	0.0011	0.106	0.1409	0.0258	0.003	0.1176	0.0178	0.0054	0.0024	0.0017	8e-04	0.0353	0.0198	0.0257	0.0743	0.0207	0.1025	0.001
4	rs1441716	164325064	1.03	0.13807906481078	0.98	0.0961760782036991	0.079492862023308	0.323961777495971	0.0092	0.0158	0.0255	0.003	0.1759	0.0047	0.0033	0.0561	0.0011	0.106	0.1409	0.0257	0.003	0.1176	0.0178	0.0054	0.0024	0.0017	8e-04	0.0353	0.0198	0.0257	0.0743	0.0207	0.1025	0.001
4	rs36091410	164328085	1.03	0.13807906481078	0.98	0.0961760782036991	0.083107435523993	0.33165241223901	0.0093	0.0158	0.0256	0.003	0.1759	0.0047	0.0033	0.0561	0.0011	0.106	0.1409	0.0257	0.0029	0.1176	0.0178	0.0054	0.0024	0.0017	8e-04	0.0353	0.0198	0.0257	0.0743	0.0207	0.1025	0.001
4	rs77392843	164328503	1.03	0.13807906481078	0.98	0.0961760782036991	0.0835205300401666	0.331407455090341	0.0093	0.0158	0.0256	0.003	0.1759	0.0047	0.0033	0.0561	0.0011	0.106	0.1409	0.0257	0.0029	0.1176	0.0178	0.0054	0.0024	0.0017	8e-04	0.0353	0.0198	0.0257	0.0743	0.0207	0.1025	0.001
4	rs115319144	164332309	1.03	0.13807906481078	0.98	0.0961760782036991	0.0842812715636974	0.332142484935134	0.0093	0.0158	0.0256	0.0031	0.176	0.0046	0.0033	0.0561	0.0011	0.106	0.1409	0.0257	0.0029	0.1175	0.0178	0.0054	0.0024	0.0017	8e-04	0.0353	0.0197	0.0257	0.0743	0.0206	0.1025	0.001
4	rs77111746	164332568	1.03	0.13807906481078	0.98	0.0961760782036991	0.0844663572663958	0.332387600426347	0.0093	0.0158	0.0256	0.0031	0.176	0.0046	0.0033	0.0561	0.0011	0.106	0.1409	0.0257	0.0029	0.1175	0.0178	0.0054	0.0024	0.0017	8e-04	0.0353	0.0197	0.0257	0.0743	0.0206	0.1025	0.001
4	rs17575895	164339143	1.03	0.13807906481078	0.98	0.0961760782036991	0.0843043931090326	0.301213292345333	0.0093	0.0158	0.0256	0.0031	0.1759	0.0046	0.0032	0.0561	0.0011	0.106	0.141	0.0257	0.0029	0.1174	0.0179	0.0054	0.0024	0.0017	9e-04	0.0353	0.0198	0.0257	0.0742	0.0206	0.1026	0.0011
4	rs17472484	164339589	1.03	0.13807906481078	0.98	0.0961760782036991	0.0831303508856515	0.301808716284214	0.0093	0.0158	0.0256	0.0031	0.1759	0.0046	0.0032	0.0561	0.0011	0.1059	0.141	0.0257	0.0029	0.1174	0.0179	0.0054	0.0024	0.0017	9e-04	0.0354	0.0198	0.0257	0.0742	0.0207	0.1024	0.0011
4	rs9992637	164350705	1.03	0.13807906481078	0.98	0.0961760782036991	0.0821486344811393	0.306584769247575	0.0094	0.0157	0.0255	0.0032	0.1757	0.0046	0.0032	0.0563	0.0011	0.1058	0.1411	0.0256	0.0029	0.1172	0.018	0.0053	0.0024	0.0017	9e-04	0.0355	0.02	0.0257	0.0742	0.0207	0.1026	0.0011
4	rs7664808	164354385	1.03	0.13807906481078	0.98	0.0961760782036991	0.0808587735563549	0.298953907724961	0.0094	0.0157	0.0256	0.0032	0.1757	0.0045	0.0032	0.0563	0.0011	0.1058	0.1411	0.0256	0.0029	0.1171	0.018	0.0053	0.0024	0.0017	9e-04	0.0355	0.02	0.0257	0.0742	0.0207	0.1026	0.0011
4	rs113143093	164364422	1.03	0.13807906481078	0.98	0.0961760782036991	0.0790926578362413	0.290438796772111	0.0094	0.0157	0.0256	0.0032	0.1757	0.0045	0.0031	0.0564	0.0011	0.1059	0.1412	0.0255	0.0029	0.117	0.018	0.0052	0.0024	0.0017	9e-04	0.0355	0.02	0.0257	0.0741	0.0206	0.1026	0.0011
4	rs13133373	164366080	1.03	0.13807906481078	0.98	0.0961760782036991	0.0794705943994427	0.290085620434842	0.0094	0.0157	0.0256	0.0032	0.1757	0.0045	0.0031	0.0564	0.0011	0.1059	0.1412	0.0255	0.0029	0.117	0.018	0.0052	0.0024	0.0017	9e-04	0.0356	0.02	0.0257	0.0741	0.0206	0.1026	0.0011
4	rs2320767	164378054	1.02	0.157502178544443	0.98	0.0961760782036991	0.073434913573165	0.270288906856243	0.0095	0.0157	0.0257	0.0031	0.1757	0.0044	0.003	0.0566	0.0011	0.1059	0.1412	0.0256	0.0029	0.1169	0.0181	0.0052	0.0023	0.0017	9e-04	0.0357	0.0202	0.0257	0.0739	0.0206	0.1026	0.0011
4	rs61698187	164388286	1.03	0.13807906481078	0.98	0.0961760782036991	0.0591737699228966	0.233794382761403	0.0096	0.0158	0.0258	0.0028	0.1754	0.004	0.0032	0.0568	0.0011	0.1059	0.1412	0.0254	0.0028	0.1175	0.0182	0.005	0.0022	0.0018	9e-04	0.0355	0.0203	0.0257	0.0741	0.0207	0.1025	0.001
4	rs72701109	164390685	1.03	0.13807906481078	0.98	0.0961760782036991	0.0575360973063529	0.222335677756069	0.0096	0.0158	0.0259	0.0028	0.1754	0.004	0.0032	0.0568	0.0011	0.1059	0.1412	0.0253	0.0028	0.1175	0.0182	0.005	0.0022	0.0018	9e-04	0.0356	0.0203	0.0257	0.0741	0.0207	0.1025	0.0011
4	rs11735477	164393117	1.03	0.13807906481078	0.98	0.0961760782036991	0.0575360973063529	0.235777369120738	0.0096	0.0157	0.0259	0.0028	0.1754	0.004	0.0033	0.0568	0.0011	0.1059	0.1412	0.0253	0.0028	0.1176	0.0182	0.005	0.0022	0.0017	9e-04	0.0356	0.0203	0.0257	0.0742	0.0206	0.1025	0.0011
4	rs34405980	164394545	1.03	0.13807906481078	0.98	0.0961760782036991	0.0594312655647168	0.251494699700036	0.0096	0.0157	0.0259	0.0028	0.1754	0.004	0.0033	0.0569	0.0011	0.1059	0.1412	0.0253	0.0028	0.1176	0.0182	0.005	0.0022	0.0017	9e-04	0.0356	0.0203	0.0256	0.0742	0.0206	0.1025	0.0011
4	rs6848578	164399153	1.03	0.13807906481078	0.98	0.0961760782036991	0.0627318426823181	0.252170644269592	0.0095	0.0157	0.0259	0.0028	0.1753	0.004	0.0033	0.0569	0.0011	0.106	0.1412	0.0253	0.0027	0.1179	0.0182	0.0049	0.0022	0.0016	9e-04	0.0355	0.0204	0.0255	0.0742	0.0207	0.1026	0.0011
4	rs35418719	164404480	1.03	0.13807906481078	0.98	0.0961760782036991	0.0619524141155398	0.278039810743742	0.0095	0.0157	0.0259	0.0028	0.1754	0.004	0.0033	0.0569	0.0011	0.106	0.1412	0.0252	0.0027	0.118	0.0183	0.0049	0.0022	0.0016	9e-04	0.0354	0.0204	0.0255	0.0743	0.0207	0.1026	0.0011
4	rs10517779	164424799	1.03	0.13807906481078	0.98	0.0961760782036991	0.0459139883556555	0.325544399730845	0.0097	0.0155	0.0257	0.0026	0.1755	0.004	0.0032	0.0571	0.0011	0.1063	0.1411	0.0254	0.0027	0.119	0.0181	0.0045	0.002	0.0014	0.001	0.0348	0.0201	0.0252	0.0745	0.0206	0.1033	0.001
4	rs12511353	164432509	1.03	0.13807906481078	0.98	0.0961760782036991	0.0439753097488221	0.308021951719163	0.0097	0.0155	0.0257	0.0026	0.1755	0.004	0.0032	0.0571	0.0011	0.1063	0.1411	0.0254	0.0027	0.119	0.0181	0.0045	0.002	0.0014	0.001	0.0347	0.0201	0.0252	0.0745	0.0206	0.1033	0.001
4	rs2304802	164435265	1.03	0.13807906481078	0.98	0.0961760782036991	0.0439001463448159	0.303597103150958	0.0097	0.0155	0.0257	0.0026	0.1755	0.004	0.0032	0.0571	0.0011	0.1063	0.1411	0.0254	0.0027	0.119	0.0181	0.0045	0.002	0.0014	0.001	0.0347	0.0201	0.0252	0.0745	0.0206	0.1033	0.001
4	rs1561736	164440581	1.03	0.13807906481078	0.98	0.0961760782036991	0.0479258796533764	0.350172753147174	0.0097	0.0155	0.0257	0.0026	0.1757	0.004	0.0032	0.0572	9e-04	0.1064	0.1412	0.0254	0.0022	0.119	0.0182	0.0044	0.002	0.0015	8e-04	0.0348	0.0201	0.0252	0.0746	0.0206	0.1035	9e-04
4	rs74647929	164444285	1.03	0.13807906481078	0.98	0.0961760782036991	0.0479258796533764	0.349923911982725	0.0097	0.0155	0.0257	0.0026	0.1757	0.004	0.0032	0.0572	9e-04	0.1064	0.1412	0.0254	0.0022	0.119	0.0182	0.0044	0.002	0.0015	8e-04	0.0348	0.0201	0.0252	0.0746	0.0206	0.1036	9e-04
4	rs1054683	164447003	1.03	0.13807906481078	0.98	0.0961760782036991	0.0496038325697416	0.346197403457613	0.0097	0.0155	0.0257	0.0026	0.1757	0.004	0.0033	0.0572	9e-04	0.1064	0.1412	0.0255	0.0022	0.1189	0.0182	0.0044	0.002	0.0015	8e-04	0.0348	0.0201	0.0252	0.0746	0.0206	0.1036	9e-04
4	Affx-23804742	164448049	1.03	0.13807906481078	0.98	0.0961760782036991	0.0539018183705851	0.356535279177838	0.0097	0.0155	0.0257	0.0025	0.1758	0.0039	0.0033	0.0572	0.001	0.1065	0.1413	0.0255	0.0022	0.1189	0.0181	0.0044	0.002	0.0015	8e-04	0.0348	0.0201	0.0252	0.0747	0.0206	0.1036	9e-04
4	rs78030827	164456981	1.03	0.13807906481078	0.98	0.0961760782036991	0.0521268058007299	0.34483389775437	0.0096	0.0155	0.0257	0.0025	0.1758	0.0039	0.0032	0.0572	0.001	0.1065	0.1413	0.0255	0.0022	0.1189	0.0181	0.0044	0.002	0.0015	8e-04	0.0348	0.0201	0.0253	0.0747	0.0206	0.1036	9e-04
4	rs3797020	164459980	1.03	0.13807906481078	0.99	0.0817332193164052	0.050987692686061	0.34743829781833	0.0096	0.0155	0.0257	0.0025	0.1758	0.0039	0.0032	0.0572	0.001	0.1065	0.1413	0.0255	0.0022	0.1189	0.0182	0.0044	0.002	0.0015	8e-04	0.0348	0.0201	0.0253	0.0747	0.0206	0.1036	9e-04
4	rs7671852	164464549	1.03	0.13807906481078	0.99	0.0817332193164052	0.0501115570959364	0.344957788719271	0.0095	0.0155	0.0257	0.0025	0.1758	0.0039	0.0032	0.0572	0.001	0.1065	0.1413	0.0255	0.0022	0.1189	0.0182	0.0044	0.002	0.0015	8e-04	0.0348	0.0201	0.0253	0.0748	0.0206	0.1036	9e-04
4	rs11726828	164466970	1.03	0.13807906481078	0.99	0.0817332193164052	0.0534543278062867	0.352913350053384	0.0095	0.0155	0.0258	0.0025	0.1758	0.0039	0.0032	0.0572	0.001	0.1065	0.1414	0.0255	0.0022	0.1189	0.0182	0.0044	0.002	0.0015	8e-04	0.0346	0.0201	0.0253	0.0747	0.0207	0.1036	9e-04
4	rs74719711	164470327	1.04	0.120487900976968	0.99	0.0817332193164052	0.0510542314636808	0.351791456721756	0.0096	0.0156	0.0257	0.0024	0.1762	0.004	0.0031	0.0571	0.001	0.1063	0.1417	0.0258	0.0021	0.1189	0.0183	0.0043	0.0019	0.0014	8e-04	0.0346	0.0201	0.0251	0.0742	0.0206	0.1037	9e-04
4	rs78179266	164470397	1.04	0.120487900976968	0.99	0.0817332193164052	0.0508879939589887	0.349799510442555	0.0096	0.0156	0.0257	0.0024	0.1762	0.004	0.003	0.0571	0.001	0.1062	0.1418	0.0258	0.0021	0.1189	0.0183	0.0043	0.0019	0.0014	8e-04	0.0346	0.0201	0.0251	0.0742	0.0206	0.1037	9e-04
4	rs138427786	164473300	1.04	0.120487900976968	0.99	0.0817332193164052	0.0497672338304882	0.368347305400649	0.0097	0.0156	0.0256	0.0023	0.1765	0.004	0.0029	0.0571	0.0011	0.1061	0.142	0.0259	0.0021	0.1189	0.0184	0.0043	0.0019	0.0013	8e-04	0.0346	0.0201	0.025	0.0739	0.0206	0.1037	9e-04
4	rs2320771	164474468	1.04	0.120487900976968	0.99	0.0817332193164052	0.0482936081750846	0.380139944566492	0.0097	0.0156	0.0256	0.0023	0.1765	0.004	0.0029	0.0571	0.0011	0.106	0.142	0.026	0.0021	0.119	0.0184	0.0043	0.0019	0.0013	8e-04	0.0346	0.0202	0.0249	0.0739	0.0206	0.1037	9e-04
4	rs17473171	164474591	1.04	0.120487900976968	0.99	0.0817332193164052	0.0453432938829435	0.380904330118517	0.0097	0.0156	0.0256	0.0023	0.1765	0.0041	0.0029	0.0571	0.0011	0.1061	0.142	0.026	0.0021	0.119	0.0184	0.0043	0.002	0.0013	8e-04	0.0346	0.0202	0.0249	0.0738	0.0206	0.1037	9e-04
4	rs11100510	164478999	1.04	0.120487900976968	0.99	0.0817332193164052	0.0220981384460351	0.375435750307716	0.0103	0.0153	0.025	0.0023	0.1772	0.0038	0.0027	0.0566	0.001	0.1072	0.1419	0.0255	0.0019	0.119	0.0192	0.0036	0.002	0.0013	0.001	0.0345	0.0208	0.0249	0.0752	0.0207	0.102	9e-04
4	rs17657218	164479197	1.04	0.120487900976968	0.99	0.0817332193164052	0.023155020649262	0.369231276629505	0.0103	0.0153	0.025	0.0023	0.1771	0.0038	0.0027	0.0565	0.001	0.1073	0.142	0.0255	0.0019	0.119	0.0192	0.0036	0.002	0.0013	0.001	0.0345	0.0208	0.0248	0.0752	0.0207	0.1019	9e-04
4	rs77564691	164481025	1.04	0.120487900976968	0.99	0.0817332193164052	0.0209869479307857	0.369231276629505	0.0104	0.0153	0.0249	0.0023	0.177	0.0037	0.0026	0.0563	0.001	0.1075	0.1419	0.0255	0.0019	0.1192	0.0193	0.0035	0.002	0.0013	0.001	0.0344	0.0208	0.0248	0.0753	0.0207	0.1016	9e-04
4	rs1877314	164490018	1.04	0.120487900976968	0.99	0.0817332193164052	0.0220517820231834	0.394864686318367	0.0105	0.0153	0.0249	0.0023	0.177	0.0037	0.0026	0.0561	0.001	0.1079	0.1419	0.0255	0.0019	0.1193	0.0193	0.0035	0.002	0.0013	0.001	0.0344	0.0208	0.0247	0.0759	0.0206	0.1012	9e-04
4	rs6838623	164491183	1.04	0.120487900976968	0.99	0.0817332193164052	0.0214918647647642	0.416911174792667	0.0105	0.0153	0.0249	0.0023	0.177	0.0037	0.0026	0.0561	0.001	0.1079	0.1419	0.0255	0.0019	0.1194	0.0194	0.0035	0.002	0.0013	0.001	0.0344	0.0208	0.0247	0.0759	0.0206	0.1012	9e-04
4	rs56225607	164505266	1.04	0.120487900976968	0.99	0.0817332193164052	0.0179359063865096	0.39898945401888	0.0106	0.0153	0.0249	0.0023	0.1771	0.0037	0.0026	0.0561	9e-04	0.1081	0.1419	0.0255	0.0018	0.1194	0.0194	0.0035	0.002	0.0013	9e-04	0.0343	0.0208	0.0247	0.076	0.0205	0.1011	9e-04
4	rs1473076	164505954	1.04	0.120487900976968	0.99	0.0817332193164052	0.0172132023132812	0.385371772584028	0.0106	0.0153	0.0249	0.0023	0.177	0.0037	0.0026	0.0561	9e-04	0.1081	0.1419	0.0255	0.0018	0.1194	0.0194	0.0035	0.0021	0.0013	9e-04	0.0343	0.0208	0.0247	0.076	0.0205	0.1011	9e-04
4	rs113790828	164507052	1.04	0.120487900976968	0.99	0.0817332193164052	0.0172596736347992	0.391778892761039	0.0106	0.0153	0.0248	0.0023	0.177	0.0037	0.0026	0.0561	9e-04	0.1081	0.1419	0.0255	0.0018	0.1194	0.0194	0.0035	0.0021	0.0013	9e-04	0.0343	0.0208	0.0247	0.076	0.0205	0.1011	9e-04
4	rs67502022	164519380	1.04	0.120487900976968	0.99	0.0817332193164052	0.0166324751736657	0.372773127643343	0.0106	0.0153	0.0248	0.0023	0.1771	0.0037	0.0026	0.0562	9e-04	0.1081	0.1418	0.0255	0.0018	0.1193	0.0194	0.0035	0.0021	0.0013	0.001	0.0344	0.0208	0.0246	0.0761	0.0204	0.1011	9e-04
4	rs1912821	164524865	1.04	0.120487900976968	0.99	0.0817332193164052	0.0163848507731748	0.363936452423715	0.0106	0.0152	0.0247	0.0023	0.1773	0.0037	0.0026	0.0561	9e-04	0.108	0.142	0.0256	0.0018	0.1191	0.0194	0.0035	0.0021	0.0013	9e-04	0.0344	0.0208	0.0246	0.0764	0.0204	0.1009	9e-04
4	rs114770123	164525424	1.04	0.120487900976968	0.99	0.0817332193164052	0.0162286894580443	0.3655730132301	0.0106	0.0152	0.0247	0.0023	0.1774	0.0037	0.0026	0.0561	9e-04	0.108	0.1419	0.0256	0.0018	0.1191	0.0195	0.0035	0.0021	0.0013	9e-04	0.0344	0.0208	0.0246	0.0764	0.0204	0.1009	9e-04
4	rs35694228	164525546	1.04	0.120487900976968	0.99	0.0817332193164052	0.0161768798220558	0.364817418974571	0.0106	0.0152	0.0247	0.0023	0.1774	0.0037	0.0026	0.0561	9e-04	0.108	0.1419	0.0256	0.0018	0.1191	0.0195	0.0035	0.0021	0.0013	9e-04	0.0344	0.0208	0.0246	0.0764	0.0204	0.1009	9e-04
4	rs2320898	164527427	1.04	0.120487900976968	1	0.069019173236101	0.0164670890670898	0.370495129204919	0.0106	0.0152	0.0247	0.0023	0.1774	0.0037	0.0026	0.0561	9e-04	0.108	0.1418	0.0256	0.0018	0.1192	0.0196	0.0035	0.0021	0.0013	9e-04	0.0344	0.0209	0.0246	0.0764	0.0204	0.1009	9e-04
4	rs58270233	164530260	1.04	0.120487900976968	0.99	0.0817332193164052	0.0170052155721096	0.383838442072956	0.0107	0.0152	0.0247	0.0023	0.1774	0.0038	0.0026	0.0561	9e-04	0.1079	0.1417	0.0256	0.0018	0.1191	0.0196	0.0035	0.0021	0.0013	9e-04	0.0343	0.0209	0.0246	0.0765	0.0204	0.1009	9e-04
4	rs115175321	164530943	1.04	0.120487900976968	1	0.069019173236101	0.0170282337229356	0.383455375723679	0.0107	0.0152	0.0247	0.0023	0.1774	0.0038	0.0026	0.0561	9e-04	0.108	0.1417	0.0256	0.0018	0.1191	0.0196	0.0035	0.0021	0.0013	9e-04	0.0343	0.0209	0.0246	0.0765	0.0204	0.1009	9e-04
4	rs3792615	164532801	1.04	0.120487900976968	1	0.069019173236101	0.0175482806042296	0.378103684830662	0.0107	0.0152	0.0247	0.0022	0.1775	0.0038	0.0026	0.056	9e-04	0.108	0.1416	0.0257	0.0018	0.1189	0.0196	0.0035	0.0021	0.0013	0.001	0.0343	0.0209	0.0246	0.0765	0.0204	0.1009	9e-04
4	rs78721623	164538488	1.04	0.120487900976968	1	0.069019173236101	0.0178642449620246	0.365824976330354	0.0108	0.0153	0.0247	0.0022	0.1776	0.0038	0.0025	0.056	9e-04	0.108	0.1415	0.0257	0.0018	0.1189	0.0196	0.0036	0.0021	0.0013	0.001	0.0343	0.0209	0.0245	0.0766	0.0204	0.1008	9e-04
4	rs7663223	164560459	1.04	0.120487900976968	1	0.069019173236101	0.0167762876723166	0.315599880819916	0.0109	0.0153	0.0247	0.0022	0.1777	0.0039	0.0025	0.0558	9e-04	0.1084	0.1408	0.0259	0.0018	0.1189	0.0196	0.0036	0.0021	0.0013	0.001	0.0343	0.0212	0.0245	0.0769	0.0203	0.1004	9e-04
4	rs11933431	164560473	1.04	0.120487900976968	1	0.069019173236101	0.0167004835568274	0.318137967515248	0.0109	0.0153	0.0246	0.0022	0.1777	0.0039	0.0025	0.0558	9e-04	0.1084	0.1408	0.0259	0.0018	0.1189	0.0196	0.0036	0.0021	0.0013	0.001	0.0343	0.0212	0.0245	0.0769	0.0203	0.1004	9e-04
4	rs13147199	164565527	1.04	0.120487900976968	1	0.069019173236101	0.01765839908505	0.329205221808356	0.011	0.0153	0.0246	0.0021	0.1776	0.0038	0.0025	0.0558	9e-04	0.1085	0.1406	0.0259	0.0018	0.119	0.0197	0.0036	0.0021	0.0013	0.001	0.0343	0.0212	0.0245	0.0768	0.0203	0.1004	9e-04
4	rs10857362	164570327	1.04	0.120487900976968	1	0.069019173236101	0.0179199634977115	0.319348690478575	0.0112	0.0151	0.0248	0.0022	0.1767	0.0039	0.0025	0.0558	9e-04	0.109	0.1398	0.0262	0.0018	0.1189	0.0199	0.0037	0.0021	0.0013	0.001	0.0346	0.0216	0.0244	0.0769	0.0201	0.1001	9e-04
4	rs13105536	164570672	1.04	0.120487900976968	1	0.069019173236101	0.0153715005988912	0.296818168391985	0.0115	0.0148	0.0249	0.0022	0.1761	0.0039	0.0025	0.0552	9e-04	0.1093	0.1381	0.0267	0.0019	0.1192	0.0203	0.0037	0.0022	0.0015	0.001	0.0347	0.0222	0.0246	0.0769	0.0201	0.1002	9e-04
4	rs72991568	164570931	1.05	0.104628957265627	1	0.069019173236101	0.00954362910762706	0.240980459697896	0.0118	0.0148	0.0244	0.0023	0.1763	0.0039	0.0025	0.0548	0.001	0.1084	0.1369	0.0273	0.0019	0.1192	0.0202	0.0037	0.0024	0.0019	0.0011	0.0348	0.0224	0.0247	0.0769	0.02	0.1008	9e-04
4	rs12646855	164571086	1.05	0.104628957265627	1	0.069019173236101	0.00816171411105155	0.220066526812829	0.012	0.0148	0.0243	0.0023	0.1761	0.0039	0.0026	0.0546	0.001	0.1079	0.1366	0.0276	0.0019	0.1192	0.0202	0.0038	0.0025	0.0021	0.0011	0.0348	0.0226	0.0248	0.0768	0.02	0.1012	9e-04
4	rs17044007	164571149	1.05	0.104628957265627	1	0.069019173236101	0.00726422252464535	0.21759003357919	0.012	0.0149	0.0242	0.0023	0.176	0.0039	0.0026	0.0546	0.001	0.1077	0.1365	0.0277	0.0019	0.1193	0.0202	0.0037	0.0025	0.0021	0.0011	0.0349	0.0227	0.0248	0.0768	0.0199	0.1014	9e-04
4	rs75403003	164571263	1.05	0.104628957265627	1	0.069019173236101	0.00631279469787219	0.216194353903294	0.0121	0.0149	0.0241	0.0022	0.1759	0.0038	0.0026	0.0544	0.001	0.1075	0.1364	0.0279	0.0019	0.1192	0.0202	0.0037	0.0025	0.0021	0.0011	0.0351	0.0228	0.025	0.0768	0.0199	0.1016	9e-04
4	rs7655593	164572108	1.05	0.104628957265627	1	0.069019173236101	0.00345115968131373	0.212131683724632	0.0124	0.0153	0.0234	0.0022	0.1753	0.0037	0.0025	0.0534	9e-04	0.1065	0.1364	0.0289	0.0019	0.1191	0.02	0.0035	0.0024	0.0022	0.001	0.0363	0.0232	0.0254	0.0767	0.0195	0.1027	8e-04
4	rs57394547	164574090	1.05	0.104628957265627	1.01	0.0578993944755651	0.00334608683376603	0.209154484200556	0.0124	0.0153	0.0234	0.0022	0.1753	0.0037	0.0025	0.0534	9e-04	0.1064	0.1365	0.0289	0.0019	0.1191	0.0199	0.0035	0.0025	0.0022	0.001	0.0364	0.0232	0.0254	0.0766	0.0194	0.1028	8e-04
4	rs7674068	164574409	1.05	0.104628957265627	1.01	0.0578993944755651	0.00346475924764375	0.210216168616924	0.0124	0.0153	0.0235	0.0022	0.1753	0.0037	0.0025	0.0534	9e-04	0.1064	0.1365	0.029	0.0019	0.119	0.0199	0.0035	0.0024	0.0023	0.001	0.0364	0.0232	0.0254	0.0766	0.0194	0.1028	8e-04
4	rs10025301	164584391	1.04	0.120487900976968	1.01	0.0578993944755651	0.00314776270996582	0.203557499282664	0.0125	0.0153	0.0234	0.0021	0.1753	0.0037	0.0025	0.0532	9e-04	0.1064	0.136	0.0292	0.0019	0.1191	0.0198	0.0034	0.0025	0.0023	0.001	0.0366	0.0232	0.0254	0.0767	0.0192	0.1033	8e-04
4	rs77378348	164585566	1.04	0.120487900976968	1.01	0.0578993944755651	0.00319857446853758	0.205452687075189	0.0125	0.0153	0.0234	0.0021	0.1753	0.0037	0.0025	0.0532	9e-04	0.1064	0.136	0.0292	0.0019	0.1192	0.0198	0.0034	0.0025	0.0023	0.001	0.0366	0.0232	0.0254	0.0767	0.0192	0.1033	8e-04
4	rs13114557	164589328	1.04	0.120487900976968	1.01	0.0578993944755651	0.00328035681721921	0.206825072014363	0.0125	0.0154	0.0234	0.0021	0.1753	0.0037	0.0025	0.0532	9e-04	0.1064	0.1359	0.0292	0.0019	0.1191	0.0198	0.0034	0.0025	0.0023	0.001	0.0366	0.0232	0.0254	0.0767	0.0192	0.1033	8e-04
4	rs73871004	164593338	1.04	0.120487900976968	1.01	0.0578993944755651	0.00318368754601601	0.209260572369943	0.0126	0.0154	0.0235	0.0022	0.1752	0.0037	0.0025	0.0531	9e-04	0.1065	0.1359	0.0292	0.002	0.119	0.0199	0.0034	0.0025	0.0023	0.001	0.0366	0.0232	0.0254	0.0767	0.0192	0.1033	9e-04
4	rs75512120	164594318	1.04	0.120487900976968	1.01	0.0578993944755651	0.00335271686276498	0.214266761911741	0.0126	0.0154	0.0235	0.0022	0.1752	0.0037	0.0025	0.0531	9e-04	0.1065	0.1359	0.0292	0.002	0.119	0.0199	0.0034	0.0025	0.0023	0.001	0.0366	0.0232	0.0254	0.0767	0.0192	0.1033	9e-04
4	rs80134603	164600389	1.04	0.120487900976968	1.01	0.0578993944755651	0.00345115968131373	0.214266761911741	0.0126	0.0154	0.0235	0.0022	0.1751	0.0037	0.0025	0.053	9e-04	0.1065	0.1358	0.0294	0.0019	0.1188	0.0199	0.0033	0.0025	0.0023	0.001	0.0366	0.0233	0.0254	0.0768	0.0192	0.1033	9e-04
4	rs72993110	164604870	1.04	0.120487900976968	1.01	0.0578993944755651	0.00343534700634889	0.216516171603596	0.0126	0.0155	0.0234	0.0021	0.1747	0.0036	0.0024	0.0524	9e-04	0.1071	0.1358	0.0299	0.0019	0.1186	0.0198	0.0031	0.0027	0.0023	0.001	0.0365	0.0235	0.0251	0.0772	0.0192	0.1031	8e-04
4	rs28408842	164608196	1.04	0.120487900976968	1.02	0.0482398620390144	0.00337266947878286	0.199784792251232	0.0126	0.0156	0.0233	0.0021	0.1745	0.0035	0.0024	0.052	9e-04	0.1073	0.1357	0.0304	0.002	0.1184	0.0198	0.003	0.0027	0.0025	0.0011	0.0364	0.0237	0.0252	0.0775	0.0193	0.1029	8e-04
4	rs13113603	164609977	1.04	0.120487900976968	1.02	0.0482398620390144	0.00362657891520097	0.209154484200556	0.0127	0.0156	0.0233	0.0021	0.1745	0.0035	0.0024	0.052	9e-04	0.1074	0.1357	0.0304	0.002	0.1185	0.0198	0.0029	0.0026	0.0025	0.0011	0.0365	0.0238	0.0252	0.0776	0.0192	0.1028	8e-04
4	rs13139224	164610661	1.04	0.120487900976968	1.02	0.0482398620390144	0.00370969924522923	0.209897476102261	0.0127	0.0156	0.0234	0.0021	0.1745	0.0035	0.0024	0.052	9e-04	0.1075	0.1357	0.0305	0.002	0.1183	0.0199	0.0029	0.0026	0.0025	0.0011	0.0365	0.0238	0.0252	0.0776	0.0192	0.1029	8e-04
4	rs114257644	164616687	1.04	0.120487900976968	1.02	0.0482398620390144	0.00396054762717127	0.21309159484377	0.0127	0.0156	0.0234	0.0021	0.1746	0.0035	0.0024	0.0519	9e-04	0.1074	0.1355	0.0306	0.0021	0.1183	0.02	0.0028	0.0026	0.0025	0.0011	0.0365	0.0238	0.0251	0.0777	0.0191	0.1029	8e-04
4	rs78428368	164617481	1.04	0.120487900976968	1.02	0.0482398620390144	0.00399599629561809	0.21448065770206	0.0127	0.0156	0.0234	0.0021	0.1745	0.0034	0.0024	0.0519	9e-04	0.1074	0.1355	0.0306	0.0021	0.1183	0.02	0.0028	0.0026	0.0025	0.0011	0.0365	0.0238	0.0251	0.0777	0.0192	0.1029	8e-04
4	rs1170303	164620215	1.04	0.120487900976968	1.02	0.0482398620390144	0.00410903646063215	0.215229846873593	0.0127	0.0156	0.0234	0.0021	0.1745	0.0034	0.0024	0.0519	9e-04	0.1074	0.1354	0.0306	0.0021	0.1183	0.02	0.0028	0.0026	0.0025	0.0011	0.0365	0.0239	0.0251	0.0777	0.0191	0.103	8e-04
4	rs76904861	164651342	1.04	0.120487900976968	1.02	0.0482398620390144	0.00578601040776685	0.216838146748	0.0126	0.0156	0.0234	0.002	0.1749	0.0033	0.0023	0.0516	0.001	0.1077	0.1351	0.031	0.0022	0.1185	0.0196	0.0027	0.0026	0.0026	0.0011	0.0367	0.024	0.0248	0.0782	0.0187	0.1031	8e-04
4	rs62332969	164652784	1.04	0.120487900976968	1.02	0.0482398620390144	0.00576567281882795	0.218020067032075	0.0126	0.0156	0.0234	0.002	0.1749	0.0033	0.0023	0.0516	9e-04	0.1077	0.1351	0.031	0.0022	0.1185	0.0196	0.0027	0.0025	0.0026	0.0011	0.0367	0.024	0.0248	0.0783	0.0187	0.1031	8e-04
4	rs4691101	164652926	1.04	0.120487900976968	1.02	0.0482398620390144	0.00566481604955106	0.215872693787667	0.0127	0.0156	0.0234	0.002	0.1749	0.0033	0.0023	0.0516	9e-04	0.1077	0.1351	0.031	0.0022	0.1185	0.0196	0.0027	0.0025	0.0026	0.0011	0.0367	0.024	0.0248	0.0782	0.0187	0.1031	8e-04
4	rs41469952	164656903	1.04	0.120487900976968	1.02	0.0482398620390144	0.00630916420580599	0.216516171603596	0.0127	0.0156	0.0234	0.002	0.1749	0.0033	0.0022	0.0516	0.001	0.1077	0.1351	0.0311	0.0021	0.1184	0.0196	0.0026	0.0025	0.0026	0.0011	0.0366	0.024	0.0248	0.0782	0.0187	0.1032	8e-04
4	rs17044087	164661205	1.04	0.120487900976968	1.02	0.0482398620390144	0.00638208149330268	0.21759003357919	0.0127	0.0156	0.0234	0.002	0.1749	0.0033	0.0022	0.0515	0.001	0.1077	0.1352	0.0311	0.0022	0.1184	0.0196	0.0026	0.0025	0.0026	0.0011	0.0366	0.024	0.0248	0.0782	0.0187	0.1031	8e-04
4	rs12504820	164669428	1.04	0.120487900976968	1.02	0.0482398620390144	0.00616883000620054	0.211279633482853	0.0127	0.0156	0.0235	0.002	0.1748	0.0033	0.0022	0.0515	0.001	0.1077	0.1352	0.0312	0.0022	0.1184	0.0196	0.0026	0.0025	0.0026	0.0012	0.0366	0.024	0.0249	0.0782	0.0187	0.1031	8e-04
4	rs116061541	164670738	1.04	0.120487900976968	1.02	0.0482398620390144	0.00575214529047816	0.208094585573697	0.0127	0.0157	0.0235	0.002	0.1748	0.0033	0.0022	0.0513	0.001	0.1077	0.1351	0.0314	0.0022	0.1184	0.0196	0.0026	0.0025	0.0026	0.0012	0.0366	0.0238	0.0249	0.0781	0.0187	0.103	8e-04
4	rs13105490	164672357	1.04	0.120487900976968	1.02	0.0482398620390144	0.00567149688258274	0.207036478098003	0.0127	0.0157	0.0235	0.002	0.1748	0.0033	0.0022	0.0512	0.001	0.1077	0.1351	0.0314	0.0022	0.1184	0.0196	0.0026	0.0025	0.0026	0.0012	0.0366	0.0238	0.025	0.0781	0.0187	0.103	8e-04
4	rs2131861	164675031	1.04	0.120487900976968	1.02	0.0482398620390144	0.0055193786170722	0.208094585573697	0.0127	0.0157	0.0235	0.002	0.1748	0.0033	0.0022	0.0512	0.001	0.1077	0.1351	0.0315	0.0022	0.1184	0.0195	0.0026	0.0026	0.0026	0.0012	0.0366	0.0238	0.025	0.0781	0.0187	0.103	8e-04
4	rs11733003	164678672	1.04	0.120487900976968	1.02	0.0482398620390144	0.00555217467168923	0.208836326861065	0.0127	0.0157	0.0235	0.002	0.1748	0.0032	0.0022	0.0512	0.001	0.1077	0.1351	0.0315	0.0023	0.1184	0.0195	0.0026	0.0025	0.0026	0.0012	0.0366	0.0238	0.025	0.0781	0.0187	0.1029	8e-04
4	rs115977344	164681261	1.04	0.120487900976968	1.02	0.0482398620390144	0.00560165266408685	0.205031027814134	0.0127	0.0158	0.0235	0.002	0.1748	0.0032	0.0022	0.0511	0.001	0.1078	0.135	0.0316	0.0023	0.1184	0.0195	0.0026	0.0025	0.0026	0.0012	0.0367	0.0238	0.0249	0.0782	0.0187	0.1028	9e-04
4	rs73870034	164685284	1.04	0.120487900976968	1.02	0.0482398620390144	0.00527818593717911	0.19499874107946	0.0127	0.0159	0.0235	0.002	0.1747	0.0032	0.0022	0.051	0.0011	0.1079	0.1349	0.0317	0.0024	0.1184	0.0195	0.0026	0.0025	0.0026	0.0013	0.0367	0.0238	0.0249	0.0782	0.0187	0.1026	9e-04
4	rs76306787	164691653	1.04	0.120487900976968	1.02	0.0482398620390144	0.012906133323583	0.165559206008324	0.0129	0.0169	0.0236	0.002	0.1736	0.0032	0.0022	0.0504	0.0011	0.1079	0.134	0.0327	0.0026	0.1184	0.0197	0.0025	0.0025	0.0027	0.0018	0.037	0.0235	0.0247	0.0782	0.0186	0.102	0.001
4	rs6853966	164693725	1.04	0.120487900976968	1.03	0.0399082203678001	0.0131771299102935	0.165461279592916	0.0129	0.0169	0.0236	0.002	0.1735	0.0032	0.0022	0.0503	0.0011	0.1079	0.134	0.0328	0.0027	0.1184	0.0197	0.0025	0.0025	0.0027	0.0018	0.037	0.0235	0.0247	0.0782	0.0186	0.102	0.0011
4	rs7667470	164700200	1.04	0.120487900976968	1.03	0.0399082203678001	0.0137252618366673	0.165461279592916	0.0129	0.017	0.0237	0.002	0.1735	0.0032	0.0022	0.0503	0.0011	0.1078	0.1339	0.0328	0.0027	0.1184	0.0197	0.0025	0.0025	0.0027	0.0018	0.0371	0.0235	0.0247	0.0782	0.0187	0.102	0.0011
4	rs1038975	164701659	1.04	0.120487900976968	1.03	0.0399082203678001	0.0140288713344965	0.174854293958942	0.0128	0.0169	0.0237	0.002	0.1735	0.0032	0.0022	0.0503	0.0011	0.1078	0.134	0.0328	0.0026	0.1184	0.0198	0.0025	0.0025	0.0027	0.0018	0.0371	0.0235	0.0247	0.0782	0.0187	0.102	0.001
4	rs13122540	164708668	1.04	0.120487900976968	1.03	0.0399082203678001	0.0133815360701951	0.17127355698756	0.0128	0.0169	0.0237	0.002	0.1736	0.0032	0.0023	0.0503	0.0011	0.1078	0.1341	0.0329	0.0026	0.1185	0.0197	0.0025	0.0025	0.0027	0.0018	0.0371	0.0235	0.0247	0.0781	0.0187	0.102	0.001
4	rs79504425	164718775	1.04	0.120487900976968	1.03	0.0399082203678001	0.0120585137266874	0.16020365553302	0.0128	0.0169	0.0237	0.002	0.1737	0.0032	0.0023	0.0501	0.0011	0.1078	0.1341	0.0329	0.0026	0.1185	0.0196	0.0025	0.0026	0.0026	0.0018	0.037	0.0236	0.0247	0.078	0.0186	0.1021	0.001
4	rs35305659	164727107	1.04	0.120487900976968	1.03	0.0399082203678001	0.010841437449486	0.159236617507355	0.0128	0.0169	0.0236	0.002	0.1738	0.0033	0.0023	0.0501	0.0012	0.1078	0.134	0.033	0.0027	0.1185	0.0196	0.0025	0.0026	0.0026	0.0017	0.037	0.0236	0.0246	0.078	0.0186	0.102	0.001
4	rs114833165	164730139	1.04	0.120487900976968	1.03	0.0399082203678001	0.010841437449486	0.159429859138045	0.0128	0.0169	0.0236	0.002	0.1739	0.0033	0.0023	0.0501	0.0012	0.1078	0.134	0.033	0.0027	0.1185	0.0196	0.0025	0.0026	0.0026	0.0017	0.037	0.0236	0.0246	0.078	0.0185	0.1019	0.001
4	rs4691103	164747629	1.04	0.120487900976968	1.03	0.0399082203678001	0.00988709604642369	0.150154294629113	0.0128	0.0167	0.0235	0.0021	0.1739	0.0035	0.0024	0.05	0.0012	0.1077	0.1339	0.0331	0.0028	0.1184	0.0196	0.0026	0.0027	0.0026	0.0017	0.0369	0.0239	0.0245	0.0781	0.0185	0.1015	0.001
4	rs2131862	164748523	1.04	0.120487900976968	1.03	0.0399082203678001	0.00940979132938764	0.147890154095013	0.0128	0.0167	0.0235	0.0021	0.174	0.0035	0.0025	0.05	0.0012	0.1077	0.134	0.0331	0.0028	0.1184	0.0196	0.0026	0.0027	0.0026	0.0017	0.0369	0.0239	0.0245	0.0781	0.0185	0.1015	0.001
4	rs17044211	164752195	1.04	0.120487900976968	1.03	0.0399082203678001	0.0095486136266226	0.156828124956511	0.0128	0.0167	0.0235	0.0021	0.174	0.0035	0.0025	0.05	0.0012	0.1077	0.134	0.0331	0.0028	0.1184	0.0196	0.0026	0.0027	0.0026	0.0017	0.0369	0.0239	0.0245	0.0781	0.0185	0.1015	0.001
4	rs11946903	164757235	1.04	0.120487900976968	1.03	0.0399082203678001	0.00861336969901841	0.159140027848149	0.0128	0.0167	0.0234	0.0021	0.174	0.0035	0.0025	0.05	0.0012	0.1076	0.1339	0.0331	0.0029	0.1183	0.0197	0.0026	0.0027	0.0025	0.0017	0.0369	0.0239	0.0246	0.078	0.0186	0.1013	0.001
4	rs115097217	164760995	1.04	0.120487900976968	1.03	0.0399082203678001	0.00886034021584481	0.169295433701399	0.0128	0.0167	0.0234	0.0022	0.174	0.0035	0.0025	0.05	0.0012	0.1075	0.1339	0.0331	0.0029	0.1183	0.0197	0.0026	0.0027	0.0025	0.0017	0.0368	0.0239	0.0247	0.078	0.0186	0.1011	0.001
4	rs62347948	164769577	1.05	0.104628957265627	1.03	0.0399082203678001	0.00834464936609521	0.135844440998802	0.0129	0.0168	0.0233	0.0023	0.174	0.0036	0.0027	0.0498	0.0013	0.1073	0.134	0.0334	0.003	0.1179	0.0197	0.0026	0.0028	0.0025	0.0019	0.0366	0.0239	0.0252	0.0779	0.0186	0.1005	0.0011
4	rs1389695	164771007	1.05	0.104628957265627	1.03	0.0399082203678001	0.00842594391007055	0.133752393892403	0.0129	0.0168	0.0233	0.0023	0.174	0.0036	0.0027	0.0498	0.0013	0.1073	0.1339	0.0335	0.003	0.118	0.0197	0.0026	0.0028	0.0025	0.0019	0.0366	0.0239	0.0253	0.0779	0.0187	0.1004	0.0011
4	rs923913	164777197	1.04	0.120487900976968	1.03	0.0399082203678001	0.00906943572700054	0.116075670936253	0.0129	0.0168	0.0231	0.0025	0.1739	0.0037	0.0029	0.0495	0.0014	0.1071	0.1341	0.0339	0.0031	0.1175	0.0197	0.0026	0.0029	0.0025	0.002	0.0366	0.024	0.0258	0.0778	0.0187	0.0996	0.0012
4	rs17474390	164777336	1.05	0.104628957265627	1.03	0.0399082203678001	0.0100882594578877	0.139418965422026	0.013	0.0168	0.0231	0.0025	0.1739	0.0037	0.003	0.0494	0.0014	0.1071	0.134	0.0339	0.0031	0.1174	0.0197	0.0026	0.0029	0.0025	0.0021	0.0366	0.0239	0.0258	0.0778	0.0188	0.0995	0.0012
4	rs72685642	164778284	1.05	0.104628957265627	1.03	0.0399082203678001	0.0129186448684951	0.101563281012399	0.0131	0.0169	0.0229	0.0027	0.1739	0.0038	0.0031	0.0488	0.0015	0.1072	0.1339	0.0339	0.0035	0.1168	0.02	0.0028	0.003	0.0026	0.0022	0.0366	0.0238	0.0258	0.0779	0.0188	0.0986	0.0014
4	rs10517791	164779320	1.05	0.104628957265627	1.03	0.0399082203678001	0.0245265816769019	0.081282539539209	0.0132	0.0171	0.0227	0.0029	0.1744	0.0039	0.0034	0.0482	0.0016	0.1072	0.1339	0.034	0.004	0.1161	0.0199	0.0029	0.0033	0.0026	0.0025	0.0367	0.0236	0.0258	0.0781	0.019	0.0972	0.0016
4	rs10517792	164779494	1.05	0.104628957265627	1.03	0.0399082203678001	0.0321555078567607	0.0767723215417254	0.0132	0.0172	0.0224	0.003	0.1745	0.0039	0.0034	0.0481	0.0016	0.1073	0.1339	0.0338	0.0041	0.1157	0.0198	0.0029	0.0034	0.0026	0.0026	0.0366	0.0235	0.0257	0.0787	0.019	0.0966	0.0016
4	rs978402	164780120	1.05	0.104628957265627	1.02	0.0482398620390144	0.0272370735821643	0.0626719286042323	0.0131	0.0175	0.0211	0.0033	0.175	0.0038	0.0036	0.0482	0.0017	0.1066	0.1344	0.0337	0.0043	0.1147	0.02	0.0031	0.0036	0.0027	0.0026	0.0367	0.0233	0.0257	0.0795	0.0192	0.0965	0.0017
4	rs75683689	164781691	1.06	0.0904005175896243	1.02	0.0482398620390144	0.0252133215495182	0.0235339310116853	0.013	0.0185	0.0188	0.0035	0.1757	0.0035	0.0036	0.047	0.0016	0.1067	0.1384	0.0332	0.0043	0.1146	0.0195	0.0031	0.0037	0.0024	0.0024	0.0357	0.023	0.0254	0.0808	0.0193	0.0958	0.0017
4	rs12501725	164784772	1.07	0.0776994191057832	1.02	0.0482398620390144	0.0288876210200362	0.0420571097345026	0.0128	0.0189	0.0181	0.0036	0.176	0.0034	0.0036	0.0466	0.0016	0.1068	0.1397	0.0333	0.0043	0.1146	0.0194	0.0032	0.0037	0.0024	0.0024	0.0354	0.0229	0.0254	0.0811	0.0192	0.0957	0.0017
4	rs17044246	164790801	1.07	0.0776994191057832	1.02	0.0482398620390144	0.0284185254982923	0.0467997217724181	0.0128	0.0189	0.018	0.0036	0.1762	0.0034	0.0036	0.0465	0.0016	0.1067	0.14	0.0332	0.0043	0.1146	0.0193	0.0032	0.0037	0.0024	0.0024	0.0354	0.0229	0.0255	0.0811	0.0191	0.0957	0.0017
4	rs1494286	164797054	1.07	0.0776994191057832	1.02	0.0482398620390144	0.0277796233634273	0.0442269304815476	0.0128	0.0191	0.0178	0.0036	0.1764	0.0033	0.0036	0.0461	0.0015	0.1063	0.1406	0.0332	0.0043	0.1146	0.0193	0.0032	0.0036	0.0024	0.0023	0.0354	0.0228	0.0258	0.0809	0.019	0.0959	0.0016
4	rs17474536	164797407	1.07	0.0776994191057832	1.02	0.0482398620390144	0.0293735270078265	0.052758440569807	0.0128	0.0191	0.0178	0.0036	0.1765	0.0033	0.0035	0.0462	0.0015	0.1063	0.1407	0.0333	0.0043	0.1146	0.0194	0.0031	0.0036	0.0024	0.0023	0.0354	0.0228	0.0258	0.0809	0.0189	0.0958	0.0016
4	rs12509794	164802818	1.07	0.0776994191057832	1.02	0.0482398620390144	0.0298996884464218	0.0554705311692751	0.0128	0.0191	0.0177	0.0036	0.1767	0.0033	0.0035	0.0461	0.0015	0.1063	0.141	0.0332	0.0043	0.1145	0.0193	0.0031	0.0036	0.0024	0.0023	0.0355	0.0228	0.0259	0.0808	0.0188	0.0959	0.0016
4	rs6536756	164803647	1.07	0.0776994191057832	1.02	0.0482398620390144	0.0303044527783692	0.0548345780143879	0.0128	0.0191	0.0177	0.0036	0.1768	0.0033	0.0035	0.0461	0.0015	0.1063	0.1411	0.0332	0.0043	0.1145	0.0193	0.0031	0.0036	0.0023	0.0023	0.0355	0.0228	0.0259	0.0808	0.0187	0.0959	0.0016
4	rs74468158	164806387	1.07	0.0776994191057832	1.02	0.0482398620390144	0.0313272624761411	0.0526960692044139	0.0127	0.0191	0.0177	0.0036	0.1769	0.0033	0.0035	0.046	0.0015	0.1063	0.1411	0.0332	0.0043	0.1145	0.0192	0.0031	0.0036	0.0023	0.0023	0.0356	0.0228	0.0259	0.0807	0.0187	0.0959	0.0016
4	rs4579076	164812880	1.07	0.0776994191057832	1.02	0.0482398620390144	0.0318777409153862	0.0430218046720096	0.0127	0.0192	0.0176	0.0037	0.1772	0.0032	0.0034	0.0459	0.0015	0.1063	0.1412	0.0331	0.0043	0.1146	0.0192	0.003	0.0036	0.0023	0.0023	0.0357	0.0228	0.0261	0.0804	0.0188	0.096	0.0016
4	rs4516675	164820892	1.07	0.0776994191057832	1.02	0.0482398620390144	0.0302696083856701	0.0346965539143187	0.0126	0.0192	0.0176	0.0037	0.1774	0.0032	0.0034	0.0458	0.0015	0.106	0.1416	0.0331	0.0042	0.1144	0.0192	0.003	0.0036	0.0023	0.0022	0.0357	0.0228	0.0262	0.0805	0.0188	0.0961	0.0016
4	rs114335055	164824584	1.07	0.0776994191057832	1.02	0.0482398620390144	0.0299457533101287	0.0370076710181459	0.0126	0.0193	0.0176	0.0037	0.1775	0.0033	0.0034	0.0458	0.0014	0.1061	0.1415	0.033	0.0042	0.1146	0.019	0.003	0.0036	0.0022	0.0022	0.0357	0.0229	0.0262	0.0803	0.0188	0.0962	0.0016
4	rs3890761	164829751	1.07	0.0776994191057832	1.01	0.0578993944755651	0.0295900561176288	0.0350596779307638	0.0126	0.0193	0.0175	0.0037	0.1776	0.0033	0.0034	0.0458	0.0014	0.1062	0.1414	0.0329	0.0042	0.1147	0.0189	0.003	0.0036	0.0022	0.0022	0.0357	0.0229	0.0262	0.0803	0.0187	0.0963	0.0015
4	rs78071834	164837377	1.07	0.0776994191057832	1.01	0.0578993944755651	0.0293507997051211	0.0356337917797721	0.0126	0.0193	0.0175	0.0037	0.1778	0.0033	0.0034	0.0458	0.0014	0.1063	0.1413	0.0329	0.0041	0.1148	0.0189	0.003	0.0036	0.0021	0.0022	0.0356	0.023	0.0261	0.0802	0.0188	0.0963	0.0015
4	rs76217126	164837787	1.07	0.0776994191057832	1.01	0.0578993944755651	0.0290564732279137	0.0368479397445032	0.0125	0.0193	0.0175	0.0037	0.1779	0.0033	0.0034	0.0457	0.0014	0.1064	0.1413	0.0329	0.0041	0.1148	0.019	0.003	0.0036	0.0021	0.0022	0.0356	0.023	0.0261	0.0802	0.0188	0.0963	0.0015
4	rs72687918	164856265	1.07	0.0776994191057832	1	0.069019173236101	0.0299457533101287	0.0409347176008474	0.0125	0.0194	0.0175	0.0037	0.1781	0.0033	0.0033	0.0457	0.0014	0.1064	0.1412	0.0329	0.004	0.115	0.019	0.003	0.0036	0.0021	0.0022	0.0355	0.0231	0.0261	0.0802	0.0187	0.0962	0.0015
4	rs80166028	164859283	1.07	0.0776994191057832	1	0.069019173236101	0.0303160738482423	0.0393315022812754	0.0125	0.0194	0.0175	0.0037	0.1781	0.0033	0.0033	0.0457	0.0014	0.1064	0.1413	0.0329	0.004	0.115	0.0189	0.003	0.0036	0.0021	0.0022	0.0355	0.0231	0.0261	0.0802	0.0187	0.0962	0.0015
4	rs4317163	164861703	1.07	0.0776994191057832	1	0.069019173236101	0.0306427387949444	0.0394411426689033	0.0125	0.0194	0.0175	0.0037	0.1781	0.0033	0.0034	0.0456	0.0014	0.1064	0.1413	0.0328	0.004	0.1151	0.0189	0.003	0.0036	0.0021	0.0022	0.0355	0.0231	0.026	0.0802	0.0187	0.0963	0.0015
4	rs28631353	164880328	1.08	0.0664216607683517	1	0.069019173236101	0.038126704056844	0.0442846865317722	0.0125	0.0194	0.0174	0.0037	0.1781	0.0033	0.0033	0.0458	0.0014	0.1065	0.1413	0.0328	0.004	0.1151	0.0189	0.003	0.0036	0.0021	0.0022	0.0355	0.0231	0.026	0.0801	0.0187	0.0962	0.0015
4	rs62348069	164886773	1.08	0.0664216607683517	1	0.069019173236101	0.0365143409578956	0.0439962412285904	0.0125	0.0195	0.0173	0.0037	0.178	0.0033	0.0033	0.046	0.0014	0.1065	0.1414	0.0328	0.004	0.1151	0.0189	0.003	0.0036	0.0021	0.0022	0.0354	0.0231	0.026	0.0799	0.0187	0.0962	0.0015
4	rs61180108	164897353	1.08	0.0664216607683517	1	0.069019173236101	0.0340213277874154	0.0370609845395005	0.0124	0.0195	0.0172	0.0037	0.1782	0.0033	0.0033	0.0463	0.0014	0.1065	0.1414	0.0328	0.004	0.1153	0.0189	0.003	0.0036	0.0021	0.0022	0.0354	0.0231	0.026	0.0798	0.0187	0.0961	0.0014
4	rs35617711	164907092	1.08	0.0664216607683517	1	0.069019173236101	0.0346171641043692	0.0352158317848792	0.0124	0.0196	0.0171	0.0037	0.1782	0.0032	0.0033	0.0464	0.0014	0.1066	0.1414	0.0328	0.004	0.1154	0.0189	0.003	0.0036	0.0021	0.0022	0.0354	0.0231	0.026	0.0798	0.0187	0.096	0.0014
4	rs10019875	164908481	1.08	0.0664216607683517	1	0.069019173236101	0.035117068040517	0.0320036463383413	0.0124	0.0196	0.0171	0.0037	0.1782	0.0032	0.0033	0.0464	0.0014	0.1066	0.1414	0.0328	0.004	0.1154	0.0189	0.003	0.0036	0.0021	0.0022	0.0354	0.0231	0.026	0.0798	0.0187	0.096	0.0014
4	rs77079705	164910097	1.08	0.0664216607683517	1	0.069019173236101	0.0327161207229661	0.0387853668883745	0.0124	0.0196	0.0171	0.0037	0.1782	0.0033	0.0032	0.0464	0.0014	0.1065	0.1414	0.0328	0.004	0.1154	0.0189	0.003	0.0036	0.0021	0.0022	0.0354	0.0231	0.026	0.0799	0.0187	0.0961	0.0014
4	rs7692484	164918571	1.08	0.0664216607683517	1	0.069019173236101	0.0163997806833066	0.051393677963029	0.0123	0.0196	0.0171	0.0035	0.1795	0.0031	0.0031	0.0467	0.0012	0.1056	0.1425	0.0322	0.004	0.1149	0.0183	0.0028	0.0033	0.0019	0.0018	0.0352	0.023	0.026	0.0813	0.019	0.0967	0.0012
4	rs11736266	164922836	1.08	0.0664216607683517	1	0.069019173236101	0.0169286532179842	0.0460916741760272	0.0123	0.0197	0.0172	0.0035	0.1795	0.0031	0.003	0.0467	0.0012	0.1055	0.1426	0.0322	0.004	0.1149	0.0183	0.0028	0.0033	0.0019	0.0017	0.0352	0.023	0.0259	0.0813	0.019	0.0967	0.0012
4	rs72687968	164922905	1.08	0.0664216607683517	1	0.069019173236101	0.0171205348779918	0.04805023439048	0.0123	0.0197	0.0172	0.0036	0.1796	0.0031	0.003	0.0466	0.0012	0.1055	0.1426	0.0322	0.004	0.1149	0.0183	0.0028	0.0033	0.0019	0.0017	0.0352	0.023	0.0259	0.0813	0.019	0.0967	0.0012
4	rs144803169	164923676	1.08	0.0664216607683517	1	0.069019173236101	0.0163252310460064	0.0505333042179691	0.0123	0.0196	0.0172	0.0035	0.1796	0.0031	0.003	0.0466	0.0012	0.1054	0.1426	0.0322	0.004	0.1149	0.0183	0.0028	0.0033	0.0019	0.0017	0.0352	0.023	0.0259	0.0814	0.0191	0.0967	0.0012
4	rs28530749	164927536	1.08	0.0664216607683517	0.99	0.0817332193164052	0.0164296705035535	0.0498008885775442	0.0124	0.0197	0.0172	0.0035	0.1797	0.0031	0.003	0.0466	0.0012	0.1054	0.1426	0.0322	0.004	0.1148	0.0183	0.0028	0.0033	0.0019	0.0017	0.0351	0.023	0.0259	0.0814	0.0191	0.0968	0.0012
4	rs10007601	164934874	1.08	0.0664216607683517	0.98	0.0961760782036991	0.0161620994477436	0.0484101843611724	0.0125	0.0197	0.0172	0.0035	0.1796	0.0031	0.003	0.0466	0.0012	0.1053	0.1426	0.0322	0.004	0.1148	0.0183	0.0027	0.0033	0.0019	0.0017	0.0351	0.023	0.0258	0.0815	0.0191	0.0968	0.0012
4	rs7687033	164940856	1.08	0.0664216607683517	0.97	0.112481740502774	0.0157812875366568	0.0486508057765096	0.0126	0.0198	0.0172	0.0035	0.1794	0.0031	0.0029	0.0466	0.0012	0.1051	0.1426	0.0323	0.004	0.1149	0.0182	0.0027	0.0034	0.0019	0.0017	0.035	0.0229	0.0258	0.0815	0.0191	0.097	0.0012
4	rs7356256	164970129	1.09	0.0564630724803212	0.97	0.112481740502774	0.0172132023132812	0.0469774772647228	0.0127	0.0198	0.0174	0.0035	0.1798	0.003	0.0029	0.0465	0.0012	0.1044	0.1426	0.0324	0.004	0.1148	0.0181	0.0027	0.0034	0.0019	0.0017	0.0349	0.0227	0.0259	0.0818	0.0193	0.097	0.0012
4	rs55949802	164971729	1.09	0.0564630724803212	0.96	0.130782650589638	0.0162880498207276	0.0470961458690523	0.0128	0.0198	0.0175	0.0035	0.18	0.003	0.0028	0.0464	0.0012	0.1042	0.1426	0.0324	0.004	0.1147	0.0182	0.0027	0.0033	0.0019	0.0016	0.0349	0.0227	0.0259	0.0818	0.0194	0.0971	0.0012
4	rs78857998	164977302	1.09	0.0564630724803212	0.96	0.130782650589638	0.00431289962124105	0.0465041230957959	0.0143	0.0199	0.0181	0.0031	0.1824	0.0028	0.0025	0.0467	0.0011	0.1017	0.1417	0.0326	0.0041	0.114	0.0183	0.003	0.003	0.0016	0.0013	0.0343	0.0219	0.0263	0.0817	0.0198	0.0984	0.0011
4	rs80017119	164977604	1.09	0.0564630724803212	0.96	0.130782650589638	0.00430750587948218	0.0473338785593356	0.0143	0.0199	0.0181	0.0031	0.1824	0.0028	0.0025	0.0467	0.0011	0.1017	0.1417	0.0326	0.0041	0.114	0.0183	0.003	0.003	0.0016	0.0013	0.0343	0.0219	0.0263	0.0817	0.0198	0.0984	0.0011
4	rs62349967	164977749	1.09	0.0564630724803212	0.96	0.130782650589638	0.00430750587948218	0.0473933940621845	0.0143	0.0199	0.0181	0.0031	0.1824	0.0028	0.0025	0.0467	0.0011	0.1017	0.1417	0.0326	0.0041	0.114	0.0183	0.003	0.003	0.0016	0.0013	0.0343	0.0219	0.0263	0.0817	0.0198	0.0984	0.0011
4	rs115451209	164982999	1.09	0.0564630724803212	0.96	0.130782650589638	0.00429673429629238	0.0449803670229448	0.0143	0.0199	0.0181	0.0031	0.1824	0.0028	0.0025	0.0467	0.0011	0.1017	0.1418	0.0325	0.0041	0.114	0.0183	0.003	0.003	0.0016	0.0013	0.0343	0.0219	0.0263	0.0817	0.0198	0.0984	0.0011
4	rs115278628	164985378	1.09	0.0564630724803212	0.96	0.130782650589638	0.00425920033775135	0.0437660884036271	0.0144	0.0199	0.0182	0.0031	0.1824	0.0028	0.0025	0.0467	0.0011	0.1017	0.1418	0.0325	0.0041	0.114	0.0183	0.003	0.003	0.0016	0.0012	0.0343	0.0219	0.0263	0.0817	0.0198	0.0983	0.0011
4	rs1430987	164991575	1.09	0.0564630724803212	0.96	0.130782650589638	0.00430750587948218	0.0449222099932158	0.0144	0.0199	0.0182	0.0031	0.1825	0.0028	0.0025	0.0467	0.0011	0.1016	0.1419	0.0325	0.0041	0.1141	0.0183	0.003	0.0029	0.0016	0.0012	0.0343	0.0219	0.0264	0.0816	0.0199	0.0984	0.0011
4	rs62349972	165000471	1.09	0.0564630724803212	0.96	0.130782650589638	0.00418490583146445	0.0467405359611238	0.0143	0.0199	0.0182	0.003	0.1825	0.0028	0.0025	0.0467	0.001	0.1016	0.142	0.0325	0.0041	0.114	0.0183	0.003	0.0029	0.0016	0.0012	0.0343	0.0219	0.0264	0.0816	0.0199	0.0985	0.0011
4	rs7698362	165020121	1.09	0.0564630724803212	0.96	0.130782650589638	0.00398330747380278	0.0550250321670733	0.0143	0.0198	0.0183	0.003	0.1826	0.0028	0.0025	0.0467	0.001	0.1015	0.1421	0.0325	0.0041	0.114	0.0183	0.003	0.0029	0.0016	0.0012	0.0342	0.0219	0.0264	0.0816	0.0199	0.0986	0.0011
4	rs35133983	165033229	1.09	0.0564630724803212	0.96	0.130782650589638	0.00396307142512542	0.0529457465454202	0.0143	0.0198	0.0184	0.003	0.1826	0.0028	0.0025	0.0467	0.001	0.1015	0.1422	0.0325	0.0041	0.114	0.0183	0.003	0.0029	0.0016	0.0012	0.0342	0.0218	0.0264	0.0816	0.0199	0.0986	0.0011
4	rs114839800	165050022	1.09	0.0564630724803212	0.96	0.130782650589638	0.003840887344683	0.052883279250726	0.0143	0.0197	0.0185	0.0029	0.1827	0.0027	0.0025	0.0469	0.001	0.1014	0.1425	0.0325	0.0041	0.1138	0.0182	0.003	0.0029	0.0016	0.0012	0.0342	0.0218	0.0263	0.0816	0.0199	0.0987	0.001
4	rs2195697	165057027	1.09	0.0564630724803212	0.96	0.130782650589638	0.00392534729549369	0.04805023439048	0.0143	0.0197	0.0185	0.0029	0.1827	0.0027	0.0025	0.0469	0.001	0.1014	0.1426	0.0325	0.0041	0.1137	0.0182	0.003	0.0029	0.0016	0.0012	0.0342	0.0218	0.0263	0.0816	0.0199	0.0987	0.001
4	rs17044541	165062590	1.09	0.0564630724803212	0.96	0.130782650589638	0.0038335044089983	0.0467405359611238	0.0143	0.0196	0.0186	0.0029	0.1829	0.0027	0.0025	0.047	0.001	0.1011	0.1427	0.0325	0.004	0.1135	0.0182	0.003	0.0028	0.0015	0.0012	0.0342	0.0218	0.0263	0.0816	0.0199	0.099	0.001
4	rs17579347	165071072	1.09	0.0564630724803212	0.96	0.130782650589638	0.00457810298541482	0.0425666138932517	0.0143	0.0196	0.0186	0.0029	0.1828	0.0027	0.0025	0.047	0.0011	0.101	0.1427	0.0324	0.0041	0.1134	0.0182	0.003	0.0028	0.0016	0.0013	0.0342	0.0219	0.0263	0.0816	0.0199	0.099	0.0011
4	rs985675	165077921	1.09	0.0564630724803212	0.96	0.130782650589638	0.00459792943581885	0.0423398292037379	0.0143	0.0196	0.0186	0.0029	0.1828	0.0027	0.0025	0.047	0.0011	0.101	0.1427	0.0324	0.0041	0.1134	0.0182	0.003	0.0028	0.0016	0.0013	0.0342	0.0219	0.0263	0.0816	0.0199	0.099	0.0011
4	rs3889785	165097529	1.09	0.0564630724803212	0.96	0.130782650589638	0.00447719452937256	0.0456808493126426	0.0143	0.0196	0.0186	0.0028	0.1828	0.0027	0.0024	0.0471	0.001	0.1008	0.1427	0.0324	0.0041	0.1135	0.0182	0.003	0.0028	0.0016	0.0013	0.0342	0.0219	0.0262	0.0816	0.0199	0.0993	0.0011
4	rs56060040	165102399	1.09	0.0564630724803212	0.96	0.130782650589638	0.00436168243836444	0.0442846865317722	0.0143	0.0197	0.0186	0.0028	0.1828	0.0027	0.0024	0.0471	0.001	0.1008	0.1427	0.0324	0.0041	0.1135	0.0182	0.003	0.0028	0.0016	0.0013	0.0341	0.0218	0.0262	0.0816	0.0199	0.0994	0.0011
4	rs79900254	165110371	1.09	0.0564630724803212	0.97	0.112481740502774	0.0043753098251815	0.0426802090410908	0.0143	0.0197	0.0186	0.0028	0.1828	0.0027	0.0024	0.0471	0.001	0.1008	0.1427	0.0324	0.0041	0.1135	0.0182	0.003	0.0028	0.0016	0.0013	0.0341	0.0218	0.0262	0.0816	0.0199	0.0995	0.0011
4	rs2288676	165118253	1.09	0.0564630724803212	0.97	0.112481740502774	0.00427257561907122	0.044747939085228	0.0143	0.0197	0.0186	0.0028	0.1825	0.0026	0.0024	0.0471	0.0011	0.1007	0.1427	0.0323	0.0041	0.1133	0.0183	0.0031	0.0028	0.0017	0.0013	0.0341	0.0219	0.0262	0.0818	0.0199	0.0996	0.0011
4	rs2288674	165118796	1.09	0.0564630724803212	0.97	0.112481740502774	0.00436168243836444	0.0423964746486491	0.0143	0.0197	0.0186	0.0028	0.1825	0.0026	0.0024	0.0471	0.0011	0.1006	0.1427	0.0323	0.0042	0.1132	0.0183	0.0031	0.0028	0.0017	0.0013	0.0342	0.0219	0.0261	0.0818	0.0199	0.0997	0.0011
4	rs79997185	165130601	1.1	0.0477200328108175	0.97	0.112481740502774	0.00344211682243727	0.0556619326325885	0.0144	0.0197	0.0186	0.0025	0.1821	0.0026	0.0024	0.0472	0.001	0.1007	0.143	0.0326	0.0042	0.1128	0.0184	0.003	0.0027	0.0017	0.0013	0.0339	0.022	0.0262	0.082	0.0201	0.0997	0.0011
4	rs75698217	165132797	1.1	0.0477200328108175	0.97	0.112481740502774	0.00339941929184009	0.06093606042113	0.0145	0.0197	0.0186	0.0025	0.182	0.0026	0.0023	0.0473	0.001	0.1007	0.1431	0.0327	0.0043	0.1127	0.0185	0.003	0.0027	0.0017	0.0013	0.0338	0.022	0.0262	0.0819	0.0201	0.0997	0.0011
4	rs114506928	165137238	1.1	0.0477200328108175	0.97	0.112481740502774	0.00330433775357223	0.0630081124065204	0.0145	0.0197	0.0187	0.0024	0.1819	0.0026	0.0023	0.0473	0.001	0.1008	0.1431	0.0328	0.0043	0.1127	0.0185	0.003	0.0026	0.0017	0.0013	0.0337	0.022	0.0263	0.0819	0.0201	0.0997	0.001
4	rs6821978	165140204	1.1	0.0477200328108175	0.98	0.0961760782036991	0.00332625911698125	0.0659991280481195	0.0145	0.0197	0.0187	0.0024	0.1819	0.0026	0.0023	0.0474	0.001	0.1008	0.1432	0.0328	0.0043	0.1126	0.0185	0.003	0.0026	0.0017	0.0013	0.0336	0.022	0.0263	0.0819	0.0201	0.0996	0.001
4	rs2321567	165144578	1.1	0.0477200328108175	0.98	0.0961760782036991	0.0031456595613697	0.0826333451104271	0.0147	0.0195	0.0189	0.0021	0.1825	0.0025	0.0023	0.0476	9e-04	0.1002	0.144	0.0332	0.0042	0.1122	0.0184	0.0029	0.0028	0.002	0.0011	0.0328	0.0221	0.026	0.0818	0.0203	0.0997	9e-04
4	rs17614208	165147509	1.1	0.0477200328108175	0.98	0.0961760782036991	0.0033196706303461	0.0796438299997234	0.0147	0.0195	0.0189	0.0021	0.1828	0.0025	0.0023	0.0476	9e-04	0.1002	0.144	0.0332	0.0042	0.1122	0.0184	0.0029	0.0028	0.002	0.0011	0.0328	0.0221	0.0259	0.0818	0.0203	0.0997	9e-04
4	rs3890821	165160898	1.1	0.0477200328108175	0.98	0.0961760782036991	0.00370012430171262	0.0696788039230055	0.0149	0.0195	0.019	0.0021	0.1828	0.0025	0.0023	0.0473	9e-04	0.1002	0.144	0.0332	0.0042	0.112	0.0185	0.0031	0.0029	0.002	0.0011	0.0327	0.0221	0.0259	0.0819	0.0203	0.0997	9e-04
4	rs17044801	165172763	1.1	0.0477200328108175	0.98	0.0961760782036991	0.00355187858035142	0.0721541595125049	0.0149	0.0195	0.019	0.0021	0.1827	0.0026	0.0024	0.0473	9e-04	0.1001	0.144	0.0332	0.0042	0.112	0.0185	0.003	0.0029	0.002	0.0011	0.0327	0.0221	0.0259	0.0819	0.0203	0.0997	9e-04
4	rs76854260	165180126	1.1	0.0477200328108175	0.97	0.112481740502774	0.0034898020126763	0.0732259513449364	0.0149	0.0195	0.0191	0.0021	0.1827	0.0026	0.0024	0.0473	8e-04	0.1001	0.144	0.0332	0.0042	0.112	0.0185	0.003	0.0029	0.002	0.0011	0.0327	0.0221	0.0259	0.0819	0.0203	0.0997	9e-04
4	rs79695548	165182998	1.1	0.0477200328108175	0.97	0.112481740502774	0.00348751949190262	0.0735846631205434	0.0149	0.0195	0.0191	0.0021	0.1827	0.0026	0.0024	0.0473	8e-04	0.1	0.144	0.0332	0.0042	0.112	0.0185	0.003	0.0029	0.002	0.0011	0.0327	0.0222	0.0259	0.0819	0.0203	0.0997	9e-04
4	rs2321398	165187010	1.1	0.0477200328108175	0.95	0.15120882267165	0.00351958257634596	0.0783868612179857	0.015	0.0195	0.0191	0.0021	0.1826	0.0026	0.0024	0.0473	8e-04	0.1	0.144	0.0331	0.0042	0.1119	0.0185	0.003	0.0029	0.0019	0.0011	0.0326	0.0222	0.0259	0.082	0.0204	0.0998	8e-04
4	rs2321378	165202662	1.1	0.0477200328108175	0.95	0.15120882267165	0.00331747677030859	0.0804614915184349	0.0152	0.0195	0.0194	0.0021	0.1825	0.0026	0.0024	0.0473	8e-04	0.0997	0.1437	0.0332	0.0042	0.1113	0.0187	0.0029	0.0029	0.0019	0.0011	0.0327	0.0222	0.0261	0.0821	0.0205	0.0999	8e-04
4	rs2321377	165202724	1.1	0.0477200328108175	0.95	0.15120882267165	0.00333285797221002	0.0774311560206169	0.0152	0.0195	0.0194	0.0021	0.1825	0.0026	0.0024	0.0473	8e-04	0.0996	0.1437	0.0332	0.0042	0.1113	0.0187	0.0029	0.0029	0.0019	0.0011	0.0327	0.0222	0.0261	0.0821	0.0205	0.0999	8e-04
4	rs72691857	165205985	1.1	0.0477200328108175	0.95	0.15120882267165	0.0033438791363471	0.0875085750450613	0.0152	0.0194	0.0194	0.0021	0.1823	0.0027	0.0024	0.0474	8e-04	0.0996	0.1437	0.0332	0.0042	0.1114	0.0187	0.0029	0.003	0.0018	0.0011	0.0326	0.0222	0.0261	0.0821	0.0205	0.1	8e-04
4	rs72691858	165206195	1.1	0.0477200328108175	0.95	0.15120882267165	0.00335271686276498	0.0873545293519021	0.0152	0.0194	0.0194	0.0021	0.1823	0.0027	0.0024	0.0474	8e-04	0.0995	0.1437	0.0332	0.0042	0.1114	0.0187	0.0029	0.003	0.0018	0.0011	0.0326	0.0222	0.0261	0.0821	0.0205	0.1	8e-04
4	rs4505779	165210773	1.1	0.0477200328108175	0.93	0.198940398764014	0.00351728464545519	0.0849046189092807	0.0152	0.0194	0.0195	0.0021	0.1822	0.0027	0.0024	0.0474	8e-04	0.0994	0.1437	0.0332	0.0043	0.1114	0.0188	0.0029	0.003	0.0018	0.0012	0.0326	0.0222	0.0261	0.0822	0.0205	0.1001	8e-04
4	rs76651192	165216163	1.1	0.0477200328108175	0.93	0.198940398764014	0.00343534700634889	0.0892878838085201	0.0153	0.0193	0.0195	0.0021	0.182	0.0027	0.0024	0.0475	8e-04	0.0993	0.1438	0.0331	0.0043	0.1113	0.0188	0.0029	0.003	0.0018	0.0012	0.0325	0.0223	0.0262	0.0822	0.0206	0.1002	8e-04
4	rs6829588	165221971	1.1	0.0477200328108175	0.93	0.198940398764014	0.00323710914008011	0.085590828665106	0.0155	0.0192	0.0196	0.0022	0.1816	0.0027	0.0025	0.0475	8e-04	0.0991	0.1439	0.0329	0.0043	0.111	0.0188	0.0029	0.003	0.0018	0.0012	0.0324	0.0223	0.0263	0.0822	0.0206	0.1004	8e-04
4	rs4289403	165222216	1.1	0.0477200328108175	0.93	0.198940398764014	0.00339048406836725	0.0880485892603067	0.0155	0.0194	0.0196	0.0022	0.1815	0.0027	0.0025	0.0475	8e-04	0.0989	0.1439	0.0329	0.0044	0.1109	0.0188	0.0029	0.003	0.0019	0.0012	0.0324	0.0225	0.0263	0.0822	0.0205	0.1005	8e-04
4	rs11736140	165223275	1.1	0.0477200328108175	0.93	0.198940398764014	0.00320283801554739	0.0699598861930661	0.0158	0.0197	0.0198	0.0022	0.1811	0.0029	0.0026	0.0477	9e-04	0.0987	0.1436	0.0325	0.0045	0.1099	0.0188	0.0029	0.0031	0.002	0.0012	0.0322	0.0226	0.0263	0.0825	0.0206	0.1009	8e-04
4	rs111815154	165224350	1.09	0.0564630724803212	0.93	0.198940398764014	0.00329560137215099	0.0638857404064713	0.016	0.0197	0.0197	0.0023	0.1809	0.0031	0.0026	0.0475	9e-04	0.0984	0.1432	0.0323	0.0045	0.1097	0.019	0.0029	0.0031	0.002	0.0013	0.032	0.0228	0.0263	0.0826	0.0205	0.1013	9e-04
4	rs75006597	165224402	1.09	0.0564630724803212	0.93	0.198940398764014	0.00332186564119092	0.066618092830441	0.016	0.0197	0.0197	0.0023	0.1809	0.0031	0.0026	0.0475	9e-04	0.0984	0.1432	0.0322	0.0045	0.1097	0.019	0.0029	0.0031	0.002	0.0013	0.0319	0.0228	0.0262	0.0827	0.0205	0.1013	9e-04
4	rs4541458	165225302	1.09	0.0564630724803212	0.93	0.198940398764014	0.00315197235995742	0.0487713126614836	0.0162	0.0197	0.0198	0.0023	0.1806	0.0032	0.0026	0.0474	0.001	0.0982	0.1429	0.032	0.0046	0.1096	0.0191	0.003	0.0031	0.0021	0.0013	0.0318	0.023	0.0262	0.0828	0.0205	0.1015	0.001
4	rs78172148	165226613	1.09	0.0564630724803212	0.93	0.198940398764014	0.0030052444012067	0.0559175756741333	0.0163	0.0193	0.0198	0.0024	0.1805	0.0032	0.0026	0.0474	0.001	0.0983	0.1426	0.0319	0.0046	0.1098	0.0191	0.0029	0.0031	0.0021	0.0013	0.0318	0.0231	0.0262	0.0829	0.0205	0.1016	0.001
4	rs10517805	165228232	1.09	0.0564630724803212	0.92	0.226487429171296	0.00296892389086851	0.0608697093311226	0.0163	0.0193	0.0198	0.0024	0.1803	0.0033	0.0026	0.0474	0.0011	0.0984	0.1425	0.0318	0.0047	0.1099	0.0191	0.0029	0.0031	0.0021	0.0013	0.0318	0.0231	0.0262	0.0829	0.0205	0.1016	0.001
4	rs72690044	165247830	1.09	0.0564630724803212	0.92	0.226487429171296	0.00319006090027302	0.0654509721872734	0.0165	0.0194	0.0198	0.0025	0.1794	0.0033	0.0027	0.0473	0.0012	0.0986	0.1421	0.0317	0.0049	0.1103	0.0192	0.0029	0.0032	0.0022	0.0013	0.0316	0.0231	0.0263	0.083	0.0206	0.1014	0.001
4	rs12510607	165253473	1.09	0.0564630724803212	0.92	0.226487429171296	0.00319006090027302	0.065041115434425	0.0165	0.0194	0.0198	0.0025	0.1793	0.0033	0.0027	0.0473	0.0012	0.0986	0.1421	0.0316	0.0049	0.1103	0.0192	0.0028	0.0032	0.0022	0.0013	0.0316	0.0231	0.0263	0.083	0.0206	0.1014	0.0011
4	rs11736067	165257978	1.09	0.0564630724803212	0.92	0.226487429171296	0.0029588971574337	0.060538414465843	0.0165	0.0194	0.0198	0.0025	0.1792	0.0033	0.0027	0.0474	0.0012	0.0986	0.1421	0.0316	0.005	0.1104	0.0192	0.0028	0.0032	0.0022	0.0013	0.0315	0.0231	0.0263	0.083	0.0206	0.1014	0.0011
4	rs35655153	165267978	1.08	0.0664216607683517	0.92	0.226487429171296	0.00369773361998652	0.0554705311692751	0.0165	0.0195	0.0197	0.0027	0.1789	0.0033	0.0027	0.0475	0.0012	0.0986	0.1419	0.0316	0.0051	0.1104	0.0191	0.0028	0.0032	0.0022	0.0014	0.0315	0.0232	0.0264	0.0831	0.0206	0.1014	0.0011
4	rs4431170	165284574	1.08	0.0664216607683517	0.92	0.226487429171296	0.00387053136321515	0.0591553835914021	0.0166	0.0195	0.0197	0.0027	0.1787	0.0033	0.0026	0.0474	0.0012	0.0986	0.1419	0.0315	0.0052	0.1105	0.0191	0.0028	0.0032	0.0022	0.0014	0.0315	0.0232	0.0264	0.0831	0.0207	0.1014	0.0011
4	rs2102296	165291777	1.08	0.0664216607683517	0.92	0.226487429171296	0.00396307142512542	0.0557257961539152	0.0166	0.0196	0.0198	0.0027	0.1785	0.0033	0.0027	0.0474	0.0012	0.0986	0.1419	0.0314	0.0052	0.1107	0.0192	0.0028	0.0032	0.0022	0.0014	0.0313	0.0232	0.0264	0.0831	0.0207	0.1014	0.0011
4	rs114447473	165302850	1.08	0.0664216607683517	0.92	0.226487429171296	0.00415337910527423	0.0574619843297904	0.0167	0.0196	0.0197	0.0027	0.1783	0.0034	0.0027	0.0473	0.0013	0.0986	0.1419	0.0315	0.0052	0.1108	0.0192	0.0028	0.0032	0.0022	0.0014	0.0311	0.0232	0.0265	0.083	0.0207	0.1013	0.0011
4	rs4691974	165315996	1.08	0.0664216607683517	0.91	0.256642068151906	0.00443291032675665	0.0559815651319115	0.0168	0.0197	0.0195	0.0028	0.1781	0.0036	0.0027	0.0473	0.0014	0.0984	0.1415	0.0316	0.0053	0.1109	0.0194	0.0027	0.0033	0.0022	0.0014	0.031	0.0233	0.0266	0.083	0.0208	0.101	0.0011
4	rs67951720	165325028	1.08	0.0664216607683517	0.91	0.256642068151906	0.00467503398794997	0.0827839899811906	0.0171	0.0197	0.0194	0.0029	0.1771	0.0036	0.0027	0.0476	0.0015	0.0981	0.1414	0.0316	0.0054	0.1106	0.0197	0.0026	0.0033	0.0022	0.0015	0.0309	0.0235	0.0273	0.0829	0.0209	0.1004	0.0013
4	rs10020015	165327530	1.07	0.0776994191057832	0.91	0.256642068151906	0.00457245061156215	0.102381705502279	0.0172	0.0198	0.0195	0.0029	0.177	0.0037	0.0027	0.0478	0.0015	0.0983	0.1413	0.0317	0.0054	0.1106	0.0198	0.0026	0.0033	0.0022	0.0015	0.0308	0.0236	0.0273	0.083	0.0208	0.1002	0.0013
4	rs60813964	165329484	1.07	0.0776994191057832	0.91	0.256642068151906	0.00474151112692723	0.104686835934905	0.0173	0.0198	0.0195	0.0029	0.177	0.0037	0.0026	0.0478	0.0015	0.0983	0.1412	0.0317	0.0054	0.1105	0.0198	0.0026	0.0033	0.0022	0.0015	0.0308	0.0236	0.0272	0.083	0.0208	0.1002	0.0013
4	rs13131030	165334599	1.07	0.0776994191057832	0.91	0.256642068151906	0.00479112018084223	0.107095176384412	0.0173	0.0198	0.0195	0.0029	0.1769	0.0037	0.0026	0.0479	0.0015	0.0983	0.1412	0.0317	0.0054	0.1105	0.0198	0.0026	0.0033	0.0022	0.0015	0.0308	0.0236	0.0272	0.083	0.0208	0.1002	0.0013
4	rs72690078	165339694	1.07	0.0776994191057832	0.91	0.256642068151906	0.00474732652815616	0.094551885122987	0.0173	0.0198	0.0195	0.0029	0.1769	0.0037	0.0026	0.0479	0.0015	0.0983	0.1412	0.0317	0.0054	0.1105	0.0198	0.0026	0.0033	0.0022	0.0015	0.0307	0.0236	0.0272	0.083	0.0208	0.1002	0.0013
4	rs115852123	165340222	1.07	0.0776994191057832	0.91	0.256642068151906	0.00474151112692723	0.0937586430663705	0.0173	0.0198	0.0195	0.0029	0.1769	0.0037	0.0026	0.0479	0.0015	0.0983	0.1412	0.0317	0.0054	0.1105	0.0198	0.0026	0.0033	0.0022	0.0015	0.0308	0.0236	0.0272	0.083	0.0208	0.1001	0.0013
4	rs868787	165360965	1.07	0.0776994191057832	0.91	0.256642068151906	0.00450784069965656	0.0868162252304122	0.0174	0.0198	0.0195	0.0029	0.1766	0.0037	0.0026	0.0479	0.0016	0.0983	0.1412	0.0317	0.0054	0.1106	0.0199	0.0026	0.0033	0.0023	0.0015	0.0307	0.0236	0.0272	0.0829	0.0208	0.1001	0.0014
4	rs72690081	165362075	1.07	0.0776994191057832	0.91	0.256642068151906	0.00463778416900025	0.0910814379622124	0.0174	0.0198	0.0195	0.0029	0.1766	0.0037	0.0026	0.048	0.0016	0.0983	0.1412	0.0317	0.0054	0.1106	0.0199	0.0026	0.0033	0.0023	0.0015	0.0307	0.0236	0.0272	0.0829	0.0208	0.1001	0.0014
4	rs325597	165383521	1.07	0.0776994191057832	0.91	0.256642068151906	0.00534806754215246	0.0785343170470082	0.0174	0.0199	0.0195	0.0029	0.1763	0.0038	0.0027	0.0481	0.0018	0.0982	0.1412	0.0317	0.0054	0.1107	0.02	0.0026	0.0033	0.0023	0.0015	0.0306	0.0236	0.0269	0.0826	0.0208	0.1002	0.0014
4	rs74483127	165385743	1.07	0.0776994191057832	0.91	0.256642068151906	0.00602041605795131	0.0882804301880611	0.0174	0.0199	0.0196	0.003	0.1763	0.0038	0.0027	0.0481	0.0018	0.0982	0.1412	0.0318	0.0054	0.1107	0.02	0.0026	0.0033	0.0023	0.0015	0.0305	0.0236	0.0268	0.0824	0.0208	0.1003	0.0014
4	rs423962	165399369	1.07	0.0776994191057832	0.91	0.256642068151906	0.00614389968402565	0.0830101650177702	0.0175	0.0199	0.0196	0.003	0.1763	0.0038	0.0027	0.0481	0.0019	0.0982	0.1412	0.0318	0.0054	0.1108	0.02	0.0026	0.0033	0.0023	0.0015	0.0304	0.0236	0.0267	0.0824	0.0208	0.1003	0.0014
4	rs56112097	165401629	1.07	0.0776994191057832	0.91	0.256642068151906	0.00651497232758229	0.0850569180940905	0.0175	0.0198	0.0196	0.003	0.1762	0.0038	0.0027	0.048	0.0019	0.0982	0.1412	0.0318	0.0054	0.1108	0.02	0.0026	0.0033	0.0023	0.0015	0.0304	0.0236	0.0267	0.0823	0.0208	0.1002	0.0014
4	rs10002306	165425726	1.07	0.0776994191057832	0.9	0.289513196358555	0.013426562712796	0.116764586706999	0.0176	0.0199	0.0194	0.0032	0.1759	0.0039	0.0027	0.048	0.002	0.0984	0.1404	0.0318	0.0056	0.1107	0.0201	0.0026	0.0034	0.0024	0.0017	0.0303	0.0235	0.0268	0.0822	0.021	0.1001	0.0015
4	rs76685773	165427519	1.07	0.0776994191057832	0.9	0.289513196358555	0.020481883486852	0.166343349520279	0.0176	0.0199	0.0192	0.0032	0.1757	0.0039	0.0027	0.0479	0.0021	0.0984	0.1403	0.0318	0.0057	0.1108	0.0202	0.0027	0.0034	0.0024	0.0017	0.0303	0.0235	0.0268	0.0822	0.021	0.1	0.0015
4	rs74547844	165430450	1.06	0.0904005175896243	0.9	0.289513196358555	0.0427536793172549	0.081581939666704	0.0176	0.02	0.0191	0.0035	0.1756	0.0043	0.0029	0.0476	0.0025	0.099	0.1383	0.0318	0.0063	0.1107	0.021	0.003	0.0037	0.0026	0.0022	0.0295	0.0238	0.0263	0.0813	0.0213	0.0993	0.0018
4	rs13119582	165431054	1.06	0.0904005175896243	0.9	0.289513196358555	0.0553470993496971	0.0854381458425069	0.0176	0.02	0.019	0.0036	0.1753	0.0044	0.003	0.0475	0.0026	0.0992	0.1377	0.0319	0.0064	0.1108	0.0213	0.0031	0.0038	0.0027	0.0023	0.0293	0.0238	0.0262	0.081	0.0214	0.0992	0.0019
4	rs28475562	165433472	1.05	0.104628957265627	0.89	0.325204496311925	0.14645834981829	0.100015331350576	0.0184	0.0207	0.0186	0.0038	0.1749	0.0047	0.003	0.047	0.0028	0.0993	0.138	0.0322	0.0065	0.1106	0.0222	0.0034	0.0039	0.0027	0.0029	0.0278	0.0243	0.0252	0.0795	0.0219	0.0987	0.002
4	rs148012653	165435806	1.05	0.104628957265627	0.89	0.325204496311925	0.145646901632104	0.0992043511322446	0.0185	0.0208	0.0188	0.0038	0.1749	0.0047	0.0031	0.047	0.0028	0.099	0.1381	0.032	0.0065	0.1095	0.0226	0.0034	0.0039	0.003	0.0029	0.0276	0.0244	0.025	0.0794	0.0219	0.0993	0.0021
4	rs28485572	165443742	1.04	0.120487900976968	0.89	0.325204496311925	0.131925809108804	0.126125596555621	0.0188	0.0209	0.0191	0.004	0.1747	0.0048	0.0031	0.0469	0.0028	0.0985	0.1381	0.0319	0.0065	0.108	0.0232	0.0034	0.0039	0.0035	0.0029	0.0273	0.0246	0.0247	0.0793	0.0219	0.1001	0.0021
4	rs114037922	165444573	1.04	0.120487900976968	0.88	0.363814363818289	0.13250680870898	0.128440851823813	0.0188	0.0209	0.019	0.0039	0.1747	0.0048	0.0031	0.0469	0.0028	0.0986	0.1382	0.0319	0.0065	0.108	0.0232	0.0034	0.0039	0.0035	0.0029	0.0273	0.0246	0.0247	0.0793	0.0219	0.1001	0.0021
4	rs4234971	165445575	1.04	0.120487900976968	0.88	0.363814363818289	0.132353764748476	0.125416370993296	0.0189	0.0209	0.019	0.0039	0.1747	0.0048	0.0031	0.0469	0.0028	0.0986	0.1382	0.0319	0.0065	0.1081	0.0232	0.0034	0.0039	0.0035	0.0029	0.0273	0.0246	0.0247	0.0792	0.0219	0.1001	0.0021
4	rs7688244	165449448	1.04	0.120487900976968	0.88	0.363814363818289	0.142843966022561	0.130861674616815	0.0189	0.0209	0.019	0.004	0.1746	0.0048	0.0031	0.0469	0.0029	0.0986	0.1381	0.0319	0.0065	0.1081	0.0232	0.0033	0.0039	0.0035	0.003	0.0273	0.0246	0.0247	0.0793	0.0219	0.1	0.0021
4	rs62354199	165451309	1.04	0.120487900976968	0.88	0.363814363818289	0.139820351278893	0.129335498023477	0.0189	0.0209	0.019	0.004	0.1745	0.0049	0.0032	0.0469	0.0028	0.0986	0.1381	0.032	0.0065	0.1081	0.0233	0.0034	0.0039	0.0035	0.0029	0.0272	0.0246	0.0247	0.0792	0.0219	0.1	0.0021
4	rs111574507	165452533	1.04	0.120487900976968	0.88	0.363814363818289	0.138590269588565	0.130681780387496	0.0189	0.021	0.0189	0.004	0.1745	0.0049	0.0032	0.0469	0.0028	0.0985	0.1381	0.032	0.0065	0.1081	0.0233	0.0034	0.0039	0.0035	0.0029	0.0272	0.0246	0.0247	0.0792	0.022	0.1	0.0021
4	rs72692083	165453053	1.04	0.120487900976968	0.88	0.363814363818289	0.134939067150081	0.135115418735565	0.019	0.021	0.0189	0.004	0.1744	0.0049	0.0032	0.0469	0.0028	0.0985	0.1381	0.0321	0.0065	0.1081	0.0234	0.0034	0.0039	0.0035	0.0029	0.0272	0.0246	0.0247	0.079	0.022	0.1	0.0021
4	rs115176968	165457134	1.04	0.120487900976968	0.88	0.363814363818289	0.135093904426755	0.150154294629113	0.019	0.021	0.0189	0.004	0.1744	0.0048	0.0032	0.0469	0.0028	0.0985	0.1381	0.0321	0.0065	0.1082	0.0235	0.0034	0.0039	0.0035	0.0029	0.0272	0.0246	0.0247	0.0791	0.0219	0.0998	0.0021
4	rs4079693	165458952	1.04	0.120487900976968	0.88	0.363814363818289	0.131620638411964	0.143120227883064	0.019	0.021	0.0189	0.004	0.1743	0.0048	0.0032	0.0469	0.0028	0.0985	0.1381	0.0321	0.0065	0.1082	0.0236	0.0034	0.0039	0.0035	0.0029	0.0272	0.0246	0.0247	0.079	0.0219	0.0998	0.0021
4	rs60786179	165458971	1.04	0.120487900976968	0.88	0.363814363818289	0.139251812168798	0.142655642474505	0.019	0.0211	0.0189	0.004	0.1742	0.0049	0.0032	0.0469	0.0028	0.0985	0.1381	0.0322	0.0065	0.1082	0.0236	0.0034	0.0039	0.0035	0.0029	0.0272	0.0246	0.0247	0.079	0.0219	0.0998	0.0021
4	rs72692086	165460752	1.04	0.120487900976968	0.88	0.363814363818289	0.140802754373776	0.151765526550299	0.019	0.0211	0.0189	0.004	0.1742	0.0049	0.0032	0.0469	0.0028	0.0985	0.1381	0.0322	0.0065	0.1082	0.0236	0.0034	0.0039	0.0035	0.0029	0.0272	0.0246	0.0247	0.079	0.0219	0.0997	0.0021
4	rs34630177	165463652	1.04	0.120487900976968	0.88	0.363814363818289	0.141056945960094	0.155485078419996	0.019	0.0211	0.0189	0.0039	0.1741	0.0049	0.0032	0.0469	0.0028	0.0984	0.1381	0.0323	0.0065	0.1082	0.0236	0.0034	0.0039	0.0035	0.0029	0.0272	0.0246	0.0247	0.079	0.022	0.0997	0.0021
4	rs2222285	165465192	1.04	0.120487900976968	0.88	0.363814363818289	0.139788729378445	0.1593332279395	0.019	0.0211	0.0189	0.0039	0.1741	0.0049	0.0032	0.0469	0.0028	0.0984	0.138	0.0323	0.0065	0.1082	0.0236	0.0034	0.0039	0.0035	0.0029	0.0272	0.0246	0.0247	0.0791	0.022	0.0997	0.0021
4	rs111891357	165465802	1.04	0.120487900976968	0.88	0.363814363818289	0.143132419461858	0.175053977552171	0.019	0.0211	0.0189	0.0039	0.1741	0.0049	0.0032	0.0468	0.0028	0.0984	0.138	0.0323	0.0065	0.1082	0.0237	0.0034	0.0039	0.0035	0.0029	0.0272	0.0247	0.0247	0.0791	0.022	0.0996	0.0021
4	rs115794484	165471368	1.04	0.120487900976968	0.88	0.363814363818289	0.162213658219861	0.242648660608635	0.019	0.0211	0.0189	0.0039	0.174	0.0049	0.0032	0.0468	0.0028	0.0984	0.1378	0.0323	0.0065	0.1082	0.0237	0.0034	0.0039	0.0035	0.0029	0.0271	0.0247	0.0247	0.0791	0.022	0.0997	0.0021
4	rs4691989	165472446	1.03	0.13807906481078	0.87	0.405435896572436	0.190879325133004	0.25138209803717	0.0192	0.0216	0.0185	0.004	0.1669	0.0053	0.0036	0.0462	0.0026	0.0994	0.1387	0.034	0.0067	0.1075	0.0267	0.0037	0.0043	0.0034	0.0026	0.027	0.0258	0.0247	0.0782	0.0235	0.0983	0.0023
4	rs4691990	165472510	1.03	0.13807906481078	0.87	0.405435896572436	0.181490653970805	0.225046943191918	0.0191	0.0217	0.0185	0.004	0.1667	0.0054	0.0036	0.0462	0.0026	0.0994	0.1385	0.034	0.0067	0.1075	0.0267	0.0037	0.0043	0.0034	0.0026	0.0271	0.0258	0.0249	0.0781	0.0234	0.0984	0.0022
4	rs77252740	165473139	1.03	0.13807906481078	0.88	0.363814363818289	0.14277991241977	0.198845319840853	0.0192	0.0219	0.0183	0.0038	0.167	0.0054	0.0035	0.046	0.0021	0.0992	0.1403	0.0343	0.0063	0.1076	0.027	0.0037	0.0042	0.0031	0.002	0.027	0.0253	0.0256	0.0783	0.0234	0.098	0.002
4	rs28605185	165473423	1.04	0.120487900976968	0.87	0.405435896572436	0.143806828196132	0.205241821329961	0.0192	0.022	0.0182	0.0038	0.1669	0.0053	0.0035	0.0459	0.0018	0.0992	0.1411	0.0344	0.0061	0.1078	0.0272	0.0037	0.0042	0.003	0.0018	0.027	0.025	0.0258	0.0783	0.0234	0.0978	0.0019
4	rs62352280	165473826	1.04	0.120487900976968	0.88	0.363814363818289	0.138464475483302	0.236439561525388	0.0192	0.0221	0.0182	0.0037	0.1668	0.0053	0.0035	0.0459	0.0017	0.0992	0.1416	0.0345	0.006	0.108	0.0272	0.0037	0.0042	0.0029	0.0016	0.027	0.025	0.026	0.0783	0.0234	0.0978	0.0018
4	rs79753543	165474066	1.04	0.120487900976968	0.88	0.363814363818289	0.136367600057463	0.227987104214197	0.0192	0.0222	0.0182	0.0037	0.1668	0.0053	0.0035	0.0459	0.0016	0.0992	0.1417	0.0345	0.006	0.1081	0.0272	0.0037	0.0042	0.0029	0.0016	0.027	0.0249	0.026	0.0783	0.0234	0.0977	0.0018
4	rs7692840	165483847	1.04	0.120487900976968	0.88	0.363814363818289	0.121294861199871	0.21952737701207	0.0192	0.0223	0.0182	0.0037	0.1669	0.0053	0.0035	0.0459	0.0016	0.0993	0.1418	0.0344	0.0059	0.1084	0.0272	0.0037	0.0042	0.0028	0.0015	0.0271	0.0249	0.026	0.0781	0.0234	0.0975	0.0018
4	rs7693270	165484115	1.04	0.120487900976968	0.87	0.405435896572436	0.120744237423991	0.224721025839204	0.0192	0.0223	0.0182	0.0037	0.1669	0.0053	0.0035	0.0459	0.0016	0.0994	0.1418	0.0344	0.0059	0.1084	0.0272	0.0037	0.0042	0.0028	0.0015	0.0271	0.0248	0.026	0.0781	0.0234	0.0975	0.0018
4	rs2141423	165506231	1.04	0.120487900976968	0.87	0.405435896572436	0.149698041224131	0.17976918329865	0.0191	0.023	0.0182	0.0036	0.1672	0.0055	0.0035	0.046	0.0013	0.0995	0.1421	0.0336	0.0056	0.1087	0.0269	0.0035	0.0041	0.0025	0.0012	0.0265	0.0244	0.0263	0.0772	0.0237	0.0998	0.0015
4	rs73871308	165510722	1.04	0.120487900976968	0.86	0.450156947394433	0.148744680841544	0.18118205421371	0.0191	0.023	0.0181	0.0036	0.1672	0.0055	0.0035	0.046	0.0013	0.0995	0.1422	0.0336	0.0056	0.1087	0.0269	0.0035	0.0041	0.0025	0.0012	0.0265	0.0244	0.0263	0.0772	0.0237	0.0998	0.0015
4	rs115723035	165512813	1.04	0.120487900976968	0.86	0.450156947394433	0.147827623211847	0.175653502228685	0.0191	0.023	0.0181	0.0036	0.1671	0.0055	0.0035	0.046	0.0013	0.0995	0.1422	0.0336	0.0056	0.1088	0.0269	0.0036	0.0041	0.0025	0.0012	0.0265	0.0244	0.0263	0.0772	0.0237	0.0998	0.0015
4	rs13147680	165516071	1.04	0.120487900976968	0.86	0.450156947394433	0.144289706680518	0.18108100866617	0.0191	0.023	0.0181	0.0036	0.1672	0.0055	0.0035	0.046	0.0013	0.0996	0.1422	0.0335	0.0056	0.1088	0.0269	0.0036	0.0042	0.0025	0.0012	0.0265	0.0244	0.0263	0.0771	0.0237	0.0998	0.0015
4	rs2037838	165535658	1.04	0.120487900976968	0.86	0.450156947394433	0.153514199540627	0.170976327572541	0.0192	0.0239	0.0177	0.0036	0.1676	0.0057	0.0036	0.0456	0.0012	0.1003	0.1424	0.0322	0.0056	0.1091	0.0261	0.0038	0.0043	0.0023	0.001	0.0257	0.0237	0.0265	0.0762	0.0236	0.1023	0.0014
4	rs2037837	165536099	1.04	0.120487900976968	0.85	0.498060230126391	0.149105874930927	0.168112418281161	0.0192	0.024	0.0177	0.0036	0.1676	0.0057	0.0036	0.0456	0.0012	0.1004	0.1424	0.0321	0.0056	0.1091	0.0261	0.0038	0.0043	0.0023	0.001	0.0256	0.0236	0.0265	0.0762	0.0236	0.1024	0.0014
4	rs114481105	165544483	1.03	0.13807906481078	0.85	0.498060230126391	0.150588901346819	0.160010082057872	0.0195	0.0241	0.0175	0.0035	0.1676	0.0058	0.0036	0.0454	0.0012	0.1007	0.1427	0.0319	0.0056	0.1096	0.0255	0.0039	0.0044	0.0021	9e-04	0.0253	0.0235	0.0267	0.0761	0.0234	0.1026	0.0014
4	rs13123366	165559995	1.01	0.178854520006857	0.85	0.498060230126391	0.142459901628185	0.172861814678099	0.0205	0.0245	0.0165	0.0036	0.1683	0.0062	0.0041	0.0449	0.0012	0.1012	0.1443	0.0308	0.0057	0.1124	0.0233	0.0043	0.0047	0.0015	7e-04	0.0238	0.0227	0.0272	0.0754	0.0225	0.1031	0.0015
4	rs9790550	165560063	1.01	0.178854520006857	0.85	0.498060230126391	0.137773831747193	0.170778274654062	0.0206	0.0245	0.0165	0.0036	0.1684	0.0061	0.0041	0.0449	0.0012	0.1013	0.1443	0.0307	0.0057	0.1124	0.0232	0.0043	0.0047	0.0015	7e-04	0.0237	0.0227	0.0272	0.0754	0.0225	0.1031	0.0015
4	rs28627829	165560959	1.01	0.178854520006857	0.85	0.498060230126391	0.143613947009192	0.167030541089163	0.0206	0.0247	0.0165	0.0035	0.1686	0.0061	0.0041	0.0452	0.0012	0.1013	0.1442	0.0307	0.0057	0.112	0.0232	0.0042	0.0046	0.0016	7e-04	0.0235	0.0226	0.0272	0.0754	0.0225	0.1033	0.0015
4	rs17045285	165561062	1.01	0.178854520006857	0.85	0.498060230126391	0.149961673147355	0.173359190580516	0.0206	0.0247	0.0165	0.0035	0.1686	0.0061	0.0041	0.0453	0.0012	0.1013	0.1443	0.0307	0.0057	0.1119	0.0232	0.0043	0.0046	0.0016	7e-04	0.0235	0.0226	0.0272	0.0754	0.0225	0.1033	0.0015
4	rs10025899	165561295	1.01	0.178854520006857	0.85	0.498060230126391	0.156033645250544	0.165265487847853	0.0206	0.0247	0.0165	0.0035	0.1686	0.0061	0.0041	0.0453	0.0012	0.1013	0.1443	0.0306	0.0057	0.1119	0.0231	0.0043	0.0046	0.0016	7e-04	0.0235	0.0226	0.0272	0.0755	0.0225	0.1033	0.0015
4	rs117218119	165565503	0.99	0.227721472602965	0.85	0.498060230126391	0.137899249301321	0.158271656777745	0.0206	0.0249	0.0163	0.0035	0.1681	0.0061	0.0045	0.0458	0.0012	0.1016	0.1442	0.0298	0.0059	0.1119	0.0228	0.0043	0.0048	0.0018	7e-04	0.0234	0.0224	0.0267	0.0754	0.0219	0.1043	0.0015
4	rs34221042	165565756	0.99	0.227721472602965	0.85	0.498060230126391	0.128111808503019	0.150816995741665	0.0206	0.0249	0.0163	0.0035	0.1681	0.0061	0.0045	0.0458	0.0012	0.1016	0.1442	0.0298	0.0059	0.1119	0.0228	0.0044	0.0048	0.0018	7e-04	0.0234	0.0224	0.0267	0.0755	0.0219	0.1044	0.0015
4	rs28608769	165566318	0.99	0.227721472602965	0.85	0.498060230126391	0.125103354149828	0.151575649842152	0.0206	0.0249	0.0163	0.0035	0.1681	0.0061	0.0046	0.0458	0.0012	0.1016	0.1442	0.0298	0.0059	0.1119	0.0228	0.0044	0.0048	0.0019	7e-04	0.0234	0.0224	0.0267	0.0755	0.0219	0.1044	0.0015
4	rs77750105	165569551	0.99	0.227721472602965	0.84	0.549223467132668	0.120252870057023	0.158175275208145	0.0206	0.0249	0.0163	0.0035	0.1681	0.0061	0.0046	0.0458	0.0012	0.1016	0.1442	0.0298	0.0059	0.1119	0.0228	0.0044	0.0048	0.0019	7e-04	0.0234	0.0223	0.0266	0.0755	0.0218	0.1044	0.0015
4	rs74703446	165577608	0.99	0.227721472602965	0.84	0.549223467132668	0.11408803780008	0.153478242882587	0.0207	0.025	0.0163	0.0035	0.1682	0.0061	0.0046	0.0459	0.0012	0.1016	0.1441	0.0298	0.0059	0.1119	0.0227	0.0044	0.0048	0.0019	7e-04	0.0234	0.0223	0.0266	0.0756	0.0218	0.1044	0.0015
4	rs13122094	165581759	0.99	0.227721472602965	0.84	0.549223467132668	0.107419920326134	0.142469961976645	0.0207	0.025	0.0163	0.0035	0.1682	0.0061	0.0046	0.0459	0.0012	0.1016	0.1442	0.0297	0.0059	0.1119	0.0227	0.0044	0.0048	0.0019	7e-04	0.0234	0.0223	0.0266	0.0756	0.0218	0.1043	0.0015
4	rs12507345	165585563	0.99	0.227721472602965	0.84	0.549223467132668	0.10656026408301	0.142934327898062	0.0207	0.025	0.0163	0.0035	0.1682	0.0061	0.0046	0.0458	0.0012	0.1019	0.1441	0.0297	0.0059	0.1118	0.0227	0.0045	0.0048	0.0019	8e-04	0.0233	0.0223	0.0266	0.0755	0.0217	0.1044	0.0015
4	rs17678302	165587216	0.99	0.227721472602965	0.82	0.661616834019215	0.104139002705059	0.142562791242442	0.0207	0.025	0.0163	0.0036	0.1683	0.0061	0.0046	0.0459	0.0012	0.1019	0.1441	0.0298	0.0059	0.1118	0.0227	0.0045	0.0048	0.0019	8e-04	0.0233	0.0222	0.0265	0.0755	0.0217	0.1044	0.0015
4	rs72698006	165599172	0.99	0.227721472602965	0.82	0.661616834019215	0.0918876897782508	0.13859106180516	0.0207	0.025	0.0162	0.0036	0.168	0.0061	0.0046	0.0465	0.0013	0.1023	0.1438	0.0299	0.0059	0.1116	0.0226	0.0049	0.0047	0.002	8e-04	0.0232	0.0221	0.0267	0.0755	0.0211	0.1043	0.0015
4	rs75585640	165605028	0.98	0.255415240389183	0.81	0.722979171095748	0.0801851473075134	0.167128792396699	0.0207	0.0247	0.0161	0.0037	0.1684	0.0063	0.0046	0.046	0.0013	0.1034	0.1438	0.03	0.006	0.1116	0.023	0.005	0.0047	0.0022	8e-04	0.0231	0.0216	0.0272	0.0744	0.0208	0.1038	0.0015
4	rs4691129	165609979	0.98	0.255415240389183	0.8	0.78786632127418	0.0749043134603323	0.164190091256066	0.0207	0.0246	0.0161	0.0037	0.1685	0.0063	0.0047	0.046	0.0013	0.1035	0.1438	0.03	0.0061	0.1117	0.023	0.0051	0.0047	0.0023	8e-04	0.0231	0.0216	0.0272	0.0743	0.0208	0.1037	0.0015
4	rs12507265	165615429	0.98	0.255415240389183	0.8	0.78786632127418	0.0766316067280624	0.165559206008324	0.0207	0.0247	0.0161	0.0037	0.1684	0.0063	0.0046	0.0461	0.0013	0.1036	0.1439	0.0299	0.0061	0.1117	0.023	0.0051	0.0047	0.0023	8e-04	0.023	0.0215	0.0272	0.0743	0.0207	0.1039	0.0015
4	rs1121959	165619147	0.97	0.285396128624663	0.8	0.78786632127418	0.0779657881904275	0.178360128274988	0.0207	0.0246	0.0161	0.0037	0.1685	0.0064	0.0047	0.0459	0.0013	0.104	0.1441	0.03	0.0061	0.1118	0.0229	0.0051	0.0046	0.0024	8e-04	0.0229	0.0214	0.0273	0.0741	0.0206	0.1037	0.0015
4	rs113162361	165620792	0.97	0.285396128624663	0.8	0.78786632127418	0.0789817203164618	0.180475142799252	0.0207	0.0246	0.0161	0.0037	0.1685	0.0064	0.0047	0.0459	0.0013	0.104	0.1441	0.03	0.0061	0.1118	0.0229	0.0051	0.0046	0.0024	8e-04	0.0229	0.0214	0.0273	0.0741	0.0206	0.1037	0.0015
4	rs77946022	165623079	0.97	0.285396128624663	0.8	0.78786632127418	0.0809038105469265	0.18108100866617	0.0206	0.0246	0.016	0.0037	0.1685	0.0064	0.0047	0.0458	0.0013	0.1041	0.1441	0.03	0.0061	0.1119	0.0228	0.0051	0.0046	0.0024	8e-04	0.0229	0.0213	0.0273	0.0741	0.0206	0.1037	0.0015
4	rs76572915	165623964	0.97	0.285396128624663	0.8	0.78786632127418	0.0808587735563549	0.181586430193499	0.0206	0.0246	0.016	0.0037	0.1685	0.0064	0.0047	0.0458	0.0013	0.1041	0.1441	0.03	0.0061	0.1119	0.0228	0.0051	0.0046	0.0025	8e-04	0.0229	0.0213	0.0273	0.0741	0.0206	0.1037	0.0015
4	rs1528691	165624309	0.97	0.285396128624663	0.8	0.78786632127418	0.0809038105469265	0.181384203457618	0.0206	0.0246	0.016	0.0037	0.1685	0.0064	0.0047	0.0458	0.0013	0.1042	0.1441	0.03	0.0061	0.1119	0.0228	0.0051	0.0046	0.0025	8e-04	0.0229	0.0213	0.0273	0.0741	0.0206	0.1037	0.0015
4	rs63352062	165629196	0.97	0.285396128624663	0.8	0.78786632127418	0.115942018352639	0.192517260682641	0.0204	0.0246	0.0159	0.0037	0.1683	0.0066	0.0047	0.0454	0.0014	0.1043	0.1446	0.0298	0.0063	0.1125	0.0229	0.0052	0.0044	0.0027	8e-04	0.0227	0.0212	0.0272	0.0745	0.0204	0.1032	0.0015
4	rs76766748	165630542	0.97	0.285396128624663	0.8	0.78786632127418	0.11744412434612	0.188610353570671	0.0204	0.0246	0.0159	0.0037	0.1683	0.0066	0.0047	0.0454	0.0014	0.1043	0.1446	0.0298	0.0063	0.1125	0.0229	0.0052	0.0044	0.0027	8e-04	0.0227	0.0212	0.0272	0.0746	0.0204	0.1032	0.0015
4	rs11100572	165633094	0.97	0.285396128624663	0.8	0.78786632127418	0.120339493024542	0.185647165013415	0.0204	0.0246	0.016	0.0037	0.1683	0.0066	0.0047	0.0454	0.0014	0.1043	0.1446	0.0298	0.0063	0.1125	0.023	0.0052	0.0044	0.0026	8e-04	0.0226	0.0212	0.0271	0.0748	0.0203	0.1032	0.0015
4	rs7677517	165642091	0.97	0.285396128624663	0.8	0.78786632127418	0.115321984252571	0.18922542205828	0.0204	0.0246	0.016	0.0037	0.1687	0.0065	0.0046	0.0454	0.0014	0.1045	0.1447	0.0298	0.0063	0.1125	0.023	0.0052	0.0043	0.0026	8e-04	0.0226	0.0211	0.0271	0.0748	0.0202	0.1029	0.0015
4	rs17622224	165644643	0.97	0.285396128624663	0.8	0.78786632127418	0.109478786159723	0.191795525003368	0.0203	0.0245	0.016	0.0037	0.1689	0.0064	0.0046	0.0454	0.0014	0.1045	0.1446	0.0298	0.0063	0.1127	0.0229	0.0052	0.0043	0.0026	8e-04	0.0224	0.0211	0.0272	0.0749	0.0205	0.1027	0.0015
4	rs12651061	165653544	0.96	0.3177447436144	0.8	0.78786632127418	0.107366066302462	0.183816025136893	0.0202	0.0245	0.016	0.0038	0.1691	0.0066	0.0047	0.0454	0.0014	0.1045	0.1445	0.03	0.0063	0.1131	0.0229	0.0053	0.0044	0.0025	8e-04	0.0224	0.0211	0.0273	0.0749	0.0203	0.1021	0.0014
4	rs56375337	165661265	0.96	0.3177447436144	0.8	0.78786632127418	0.106721123381773	0.177556673590992	0.02	0.0245	0.016	0.0038	0.1692	0.0066	0.0048	0.0454	0.0014	0.1046	0.1443	0.03	0.0063	0.1132	0.0228	0.0053	0.0044	0.0024	8e-04	0.0224	0.021	0.0274	0.075	0.0202	0.1021	0.0014
4	rs35449558	165663855	0.96	0.3177447436144	0.8	0.78786632127418	0.103138152134861	0.180172472046848	0.02	0.0246	0.0161	0.0039	0.1691	0.0066	0.0049	0.0454	0.0014	0.1045	0.1444	0.03	0.0063	0.1132	0.0228	0.0053	0.0044	0.0024	8e-04	0.0224	0.021	0.0274	0.0749	0.0203	0.1019	0.0014
4	rs10015909	165667744	0.96	0.3177447436144	0.8	0.78786632127418	0.103085642447912	0.186565060719387	0.0199	0.0246	0.0161	0.0039	0.1692	0.0066	0.0049	0.0453	0.0014	0.1045	0.1444	0.03	0.0063	0.1133	0.0227	0.0053	0.0044	0.0024	8e-04	0.0224	0.021	0.0274	0.0749	0.0203	0.1018	0.0014
4	rs62352410	165678228	0.96	0.3177447436144	0.8	0.78786632127418	0.107392991221869	0.199158311975777	0.0199	0.0245	0.0161	0.0039	0.1692	0.0067	0.0049	0.0453	0.0013	0.1046	0.1444	0.03	0.0063	0.1133	0.0227	0.0053	0.0044	0.0024	8e-04	0.0224	0.021	0.0274	0.075	0.0202	0.1017	0.0014
4	rs114573819	165683354	0.96	0.3177447436144	0.8	0.78786632127418	0.109669636088976	0.203137143679258	0.0199	0.0245	0.0161	0.0039	0.1693	0.0067	0.0049	0.0452	0.0013	0.1047	0.1444	0.0301	0.0063	0.1133	0.0227	0.0054	0.0044	0.0024	8e-04	0.0224	0.021	0.0274	0.075	0.0202	0.1017	0.0014
4	rs17045487	165693667	0.96	0.3177447436144	0.8	0.78786632127418	0.124778319163627	0.229735260309747	0.0199	0.0242	0.0162	0.0043	0.169	0.007	0.005	0.0442	0.0013	0.1057	0.1451	0.0309	0.0063	0.1146	0.0223	0.0058	0.0047	0.0022	7e-04	0.0225	0.0203	0.0274	0.0751	0.0197	0.0998	0.0012
4	rs10002762	165693707	0.96	0.3177447436144	0.8	0.78786632127418	0.131254996556401	0.22591680768876	0.0199	0.0242	0.0162	0.0043	0.169	0.007	0.005	0.0442	0.0013	0.1057	0.1453	0.031	0.0063	0.1146	0.0223	0.0058	0.0047	0.0019	6e-04	0.0225	0.0203	0.0275	0.0751	0.0197	0.0999	0.0012
4	rs7676646	165697405	0.95	0.352537935866182	0.8	0.78786632127418	0.170732617994886	0.271556793075828	0.0196	0.024	0.0161	0.0047	0.1695	0.0072	0.0049	0.0431	0.0011	0.1062	0.1457	0.0314	0.0062	0.1151	0.0223	0.0062	0.005	0.0017	6e-04	0.0225	0.02	0.0275	0.0752	0.0197	0.0986	0.001
4	rs13113465	165698208	0.95	0.352537935866182	0.8	0.78786632127418	0.173449272093073	0.2668404056607	0.0196	0.024	0.0161	0.0047	0.1695	0.0072	0.0049	0.043	0.0011	0.1063	0.1457	0.0315	0.0062	0.1152	0.0223	0.0063	0.005	0.0017	6e-04	0.0225	0.02	0.0275	0.0752	0.0197	0.0985	0.001
4	rs116310166	165700408	0.94	0.389848785336034	0.8	0.78786632127418	0.163910978893478	0.263519975462864	0.0195	0.0239	0.0162	0.0048	0.1693	0.0072	0.0049	0.043	0.0011	0.1062	0.1458	0.0316	0.0062	0.1153	0.0223	0.0063	0.0051	0.0017	5e-04	0.0226	0.02	0.0276	0.0752	0.0196	0.0983	0.0011
4	rs6842082	165701031	0.94	0.389848785336034	0.8	0.78786632127418	0.162593788560457	0.262149802672913	0.0195	0.0238	0.0162	0.0048	0.1693	0.0073	0.005	0.0429	0.0011	0.1062	0.1458	0.0317	0.0061	0.1153	0.0223	0.0064	0.0051	0.0016	5e-04	0.0226	0.02	0.0276	0.0752	0.0196	0.0981	0.0011
4	rs6832922	165702921	0.94	0.389848785336034	0.8	0.78786632127418	0.183153873936723	0.276066770175467	0.0195	0.0237	0.0162	0.005	0.1693	0.0073	0.0051	0.0427	7e-04	0.1062	0.1457	0.0319	0.0058	0.1157	0.0224	0.0069	0.0052	0.0015	5e-04	0.0228	0.0201	0.0275	0.0751	0.0195	0.0977	0.0011
4	rs28697590	165706098	0.93	0.429746626914861	0.8	0.78786632127418	0.187106228283676	0.29931031239706	0.0195	0.0235	0.0164	0.0053	0.1692	0.0074	0.0053	0.0425	6e-04	0.106	0.1456	0.0323	0.0057	0.116	0.0226	0.0072	0.0053	0.0014	6e-04	0.0229	0.0201	0.0278	0.075	0.0192	0.0969	0.0011
4	rs4539996	165707728	0.93	0.429746626914861	0.81	0.722979171095748	0.187782200220727	0.319348690478575	0.0195	0.0235	0.0163	0.0054	0.1691	0.0074	0.0053	0.0422	6e-04	0.1067	0.1454	0.0323	0.0057	0.1161	0.0226	0.0072	0.0053	0.0014	6e-04	0.023	0.0202	0.0278	0.0747	0.0192	0.097	0.0011
4	rs79525905	165708174	0.93	0.429746626914861	0.81	0.722979171095748	0.186132293473229	0.321045980633058	0.0195	0.0235	0.0163	0.0054	0.1691	0.0074	0.0053	0.0422	7e-04	0.1067	0.1454	0.0323	0.0057	0.1161	0.0226	0.0072	0.0053	0.0014	6e-04	0.023	0.0202	0.0278	0.0747	0.0192	0.097	0.0011
4	rs11728336	165713139	0.93	0.429746626914861	0.81	0.722979171095748	0.184714099399268	0.337670290038241	0.0195	0.0234	0.0165	0.0055	0.1693	0.0072	0.0053	0.042	7e-04	0.1067	0.1453	0.0324	0.0057	0.1161	0.0224	0.0071	0.0053	0.0015	6e-04	0.0231	0.0202	0.0278	0.0746	0.0192	0.0968	0.0012
4	rs6824778	165717677	0.93	0.429746626914861	0.81	0.722979171095748	0.215967158457476	0.342853389947382	0.0196	0.0234	0.0164	0.0055	0.1695	0.0072	0.0053	0.0421	7e-04	0.1068	0.1452	0.0324	0.0058	0.1158	0.0223	0.007	0.0053	0.0016	6e-04	0.023	0.0202	0.0278	0.0745	0.0192	0.0967	0.0016
4	rs6536863	165718132	0.93	0.429746626914861	0.81	0.722979171095748	0.219565164227251	0.340135581563719	0.0196	0.0235	0.0164	0.0055	0.1695	0.0071	0.0053	0.0421	7e-04	0.1068	0.1452	0.0325	0.0059	0.1158	0.0223	0.007	0.0053	0.0015	7e-04	0.023	0.0202	0.0277	0.0746	0.0192	0.0967	0.0016
4	rs72695818	165718470	0.93	0.429746626914861	0.81	0.722979171095748	0.218785502305764	0.343719456975038	0.0196	0.0234	0.0164	0.0055	0.1695	0.0072	0.0054	0.042	7e-04	0.1068	0.1452	0.0324	0.0059	0.1158	0.0224	0.007	0.0053	0.0015	7e-04	0.023	0.0202	0.0277	0.0746	0.0192	0.0967	0.0016
4	rs11724553	165722419	0.93	0.429746626914861	0.81	0.722979171095748	0.219400895851827	0.362930373415725	0.0196	0.0234	0.0163	0.0056	0.1692	0.0072	0.0055	0.042	8e-04	0.1067	0.1453	0.0324	0.0059	0.1156	0.0224	0.007	0.0054	0.0015	8e-04	0.0229	0.0203	0.0278	0.0745	0.0191	0.0966	0.0018
4	rs77321595	165724356	0.93	0.429746626914861	0.82	0.661616834019215	0.196658487626228	0.346941786734626	0.0196	0.0234	0.0162	0.0056	0.169	0.0072	0.0055	0.042	8e-04	0.1068	0.1453	0.0323	0.0059	0.1156	0.0225	0.007	0.0054	0.0015	8e-04	0.0229	0.0203	0.0278	0.0746	0.0191	0.0966	0.0018
4	rs10213570	165725531	0.93	0.429746626914861	0.82	0.661616834019215	0.180680705687525	0.337054780545541	0.0196	0.0234	0.0162	0.0056	0.1689	0.0071	0.0055	0.042	8e-04	0.1069	0.1453	0.0323	0.0059	0.1156	0.0225	0.007	0.0054	0.0015	8e-04	0.0229	0.0203	0.0278	0.0746	0.0192	0.0965	0.0017
4	rs76776467	165729293	0.92	0.472297109457422	0.82	0.661616834019215	0.166564035444687	0.34483389775437	0.0195	0.0235	0.0162	0.0056	0.1672	0.0071	0.0055	0.042	8e-04	0.1073	0.1453	0.0322	0.0059	0.1163	0.0226	0.0069	0.0053	0.0016	9e-04	0.0228	0.0206	0.0282	0.0748	0.0192	0.0965	0.0018
4	rs10025105	165730714	0.92	0.472297109457422	0.82	0.661616834019215	0.16238638009068	0.349675121601528	0.0195	0.0235	0.0162	0.0055	0.1672	0.0071	0.0056	0.0419	8e-04	0.1074	0.1454	0.0322	0.0059	0.1163	0.0226	0.0069	0.0053	0.0016	9e-04	0.0228	0.0206	0.0282	0.0747	0.0192	0.0965	0.0018
4	rs72994272	165730769	0.92	0.472297109457422	0.82	0.661616834019215	0.162870574546675	0.3493020313066	0.0195	0.0235	0.0162	0.0055	0.1672	0.0071	0.0056	0.0419	8e-04	0.1074	0.1454	0.0322	0.0059	0.1163	0.0226	0.0069	0.0053	0.0016	9e-04	0.0227	0.0206	0.0282	0.0748	0.0192	0.0965	0.0018
4	rs74590015	165734182	0.92	0.472297109457422	0.82	0.661616834019215	0.157251578605109	0.351044096756812	0.0195	0.0235	0.0162	0.0055	0.1672	0.0071	0.0056	0.0419	8e-04	0.1074	0.1453	0.0322	0.0058	0.1163	0.0226	0.007	0.0054	0.0016	0.001	0.0227	0.0206	0.0282	0.0747	0.0191	0.0964	0.0018
4	rs6812203	165737055	0.92	0.472297109457422	0.82	0.661616834019215	0.168111399886954	0.355035268164582	0.0194	0.0235	0.0162	0.0056	0.1671	0.0072	0.0056	0.0419	8e-04	0.1074	0.1454	0.0322	0.0059	0.1164	0.0226	0.007	0.0054	0.0016	0.001	0.0227	0.0206	0.0282	0.0747	0.0191	0.0964	0.0018
4	rs76485475	165739740	0.92	0.472297109457422	0.82	0.661616834019215	0.157489046929518	0.365950976306509	0.0194	0.0235	0.0163	0.0056	0.1669	0.0071	0.0056	0.042	9e-04	0.1073	0.1454	0.0322	0.006	0.1164	0.0224	0.007	0.0054	0.0016	0.0011	0.0227	0.0205	0.0283	0.0748	0.0191	0.0963	0.0018
4	rs6536867	165739878	0.92	0.472297109457422	0.83	0.603719568470427	0.157489046929518	0.369231276629505	0.0194	0.0235	0.0163	0.0056	0.1669	0.0071	0.0056	0.0421	9e-04	0.1073	0.1454	0.0322	0.006	0.1164	0.0224	0.007	0.0054	0.0016	0.0011	0.0226	0.0205	0.0283	0.0748	0.0191	0.0963	0.0018
4	rs116729393	165740292	0.92	0.472297109457422	0.83	0.603719568470427	0.154116659099322	0.357285961179865	0.0194	0.0235	0.0163	0.0056	0.1668	0.0071	0.0056	0.0421	9e-04	0.1073	0.1455	0.0322	0.006	0.1164	0.0224	0.007	0.0054	0.0017	0.0011	0.0227	0.0205	0.0283	0.0748	0.019	0.0964	0.0018
4	rs6825794	165740870	0.92	0.472297109457422	0.83	0.603719568470427	0.151582421108147	0.347562457504196	0.0194	0.0235	0.0163	0.0055	0.1667	0.0071	0.0056	0.0422	9e-04	0.1073	0.1455	0.0322	0.006	0.1164	0.0224	0.007	0.0054	0.0017	0.0011	0.0227	0.0205	0.0283	0.0748	0.0189	0.0963	0.0018
4	rs17583808	165743174	0.92	0.472297109457422	0.83	0.603719568470427	0.142747892049172	0.333123263135579	0.0194	0.0235	0.0163	0.0054	0.1664	0.0071	0.0056	0.0422	9e-04	0.1073	0.1456	0.0322	0.006	0.1165	0.0223	0.0071	0.0054	0.0017	0.0011	0.0227	0.0205	0.0283	0.0748	0.0189	0.0963	0.0018
4	rs76773974	165748731	0.92	0.472297109457422	0.83	0.603719568470427	0.129435995417246	0.329083001416643	0.0194	0.0234	0.0163	0.0053	0.1657	0.0072	0.0057	0.0422	9e-04	0.1073	0.1459	0.0322	0.0059	0.1163	0.0224	0.0071	0.0054	0.0018	0.0012	0.0226	0.0206	0.0283	0.0748	0.0188	0.0964	0.0019
4	rs57216856	165749303	0.92	0.472297109457422	0.83	0.603719568470427	0.124335917852506	0.32590994164905	0.0194	0.0234	0.0163	0.0053	0.1656	0.0072	0.0057	0.0422	9e-04	0.1073	0.1459	0.0322	0.0059	0.1163	0.0224	0.0071	0.0054	0.002	0.0012	0.0226	0.0206	0.0283	0.0748	0.0188	0.0964	0.002
4	rs80305607	165751492	0.92	0.472297109457422	0.83	0.603719568470427	0.127871932771823	0.344586154327876	0.0193	0.023	0.0165	0.0052	0.1632	0.0073	0.0059	0.0424	0.0011	0.1074	0.1464	0.0328	0.0059	0.1157	0.0227	0.0073	0.0054	0.0023	0.0013	0.0226	0.0209	0.0285	0.0753	0.0187	0.0959	0.0022
4	rs28429466	165752283	0.92	0.472297109457422	0.83	0.603719568470427	0.128111808503019	0.362427630360513	0.0193	0.0228	0.0165	0.0052	0.1626	0.0074	0.006	0.0424	0.0012	0.1075	0.1467	0.0328	0.0059	0.1157	0.0227	0.0074	0.0054	0.0024	0.0014	0.0227	0.021	0.0286	0.075	0.0185	0.0962	0.0022
4	rs80276590	165755826	0.91	0.517562282080777	0.83	0.603719568470427	0.140453688594876	0.414430970850871	0.0192	0.0225	0.0164	0.005	0.1606	0.0075	0.0063	0.0423	0.0014	0.1077	0.1471	0.0332	0.0058	0.1159	0.0226	0.0076	0.0054	0.0027	0.0016	0.0228	0.0214	0.0288	0.0737	0.0181	0.0971	0.0024
4	rs10034153	165761391	0.91	0.517562282080777	0.83	0.603719568470427	0.168111399886954	0.432271666213105	0.0192	0.0224	0.0164	0.005	0.16	0.0076	0.0064	0.0424	0.0015	0.1078	0.1472	0.0333	0.0058	0.116	0.0225	0.0077	0.0054	0.0029	0.0017	0.0229	0.0216	0.0288	0.0733	0.0179	0.0974	0.0025
4	rs4337691	165761928	0.91	0.517562282080777	0.83	0.603719568470427	0.179250023013538	0.448579095257192	0.0193	0.0224	0.0164	0.005	0.16	0.0076	0.0064	0.0423	0.0015	0.1078	0.1472	0.0333	0.0058	0.116	0.0225	0.0077	0.0054	0.0029	0.0017	0.0229	0.0216	0.0288	0.0734	0.0179	0.0974	0.0025
4	rs6826023	165765352	0.9	0.565600701999265	0.83	0.603719568470427	0.202653787717179	0.488599981162082	0.0193	0.0222	0.0163	0.005	0.1597	0.0077	0.0066	0.0422	0.0016	0.1073	0.147	0.0333	0.0058	0.1158	0.0227	0.008	0.0056	0.0031	0.0017	0.0226	0.0216	0.029	0.0734	0.0178	0.0974	0.0026
4	rs62353599	165767146	0.9	0.565600701999265	0.83	0.603719568470427	0.229126250901285	0.490780977802195	0.0193	0.022	0.0162	0.0051	0.1596	0.0079	0.0068	0.0421	0.0017	0.1071	0.1465	0.0334	0.0058	0.1157	0.0227	0.0082	0.0057	0.0032	0.0017	0.0224	0.0217	0.0291	0.0734	0.0178	0.0974	0.0028
4	rs4593087	165767472	0.9	0.565600701999265	0.83	0.603719568470427	0.24603209507569	0.50707962899475	0.0193	0.022	0.0162	0.0052	0.1597	0.0079	0.0068	0.042	0.0018	0.1071	0.1466	0.0333	0.0058	0.1157	0.0227	0.0082	0.0057	0.0032	0.0017	0.0222	0.0218	0.0291	0.0734	0.0178	0.0973	0.0028
4	rs34558668	165767677	0.9	0.565600701999265	0.83	0.603719568470427	0.251091750829314	0.536445467586196	0.0193	0.022	0.0162	0.0052	0.1603	0.008	0.0069	0.042	0.0017	0.1073	0.1468	0.0331	0.0058	0.1156	0.0227	0.0082	0.0058	0.0032	0.0017	0.0221	0.0219	0.0289	0.0733	0.0177	0.0971	0.0028
4	rs79831987	165769720	0.9	0.565600701999265	0.83	0.603719568470427	0.261742194941689	0.566499214652932	0.0192	0.0221	0.0162	0.0054	0.1599	0.0081	0.007	0.0419	0.0018	0.1073	0.1472	0.0325	0.0059	0.1153	0.0227	0.0084	0.0059	0.0032	0.0017	0.0221	0.0219	0.029	0.0733	0.0176	0.0968	0.0029
4	rs35988963	165770255	0.9	0.565600701999265	0.83	0.603719568470427	0.260883089619095	0.573862141309478	0.0192	0.0221	0.0161	0.0054	0.1599	0.0081	0.0071	0.0419	0.0018	0.1074	0.1473	0.0324	0.0059	0.1153	0.0227	0.0084	0.0059	0.0032	0.0017	0.022	0.0219	0.029	0.0732	0.0176	0.0968	0.0029
4	rs12640521	165771319	0.9	0.565600701999265	0.83	0.603719568470427	0.28088913368436	0.611304124352362	0.0192	0.0221	0.0161	0.0055	0.1596	0.0082	0.0071	0.0419	0.0018	0.1076	0.1475	0.0323	0.0059	0.1152	0.0228	0.0084	0.006	0.0032	0.0017	0.022	0.0219	0.0291	0.0732	0.0176	0.0966	0.0029
4	rs13130376	165772557	0.9	0.565600701999265	0.83	0.603719568470427	0.278637234568107	0.616348318623098	0.0193	0.0221	0.0161	0.0055	0.1592	0.0083	0.0072	0.042	0.0018	0.1076	0.1477	0.0322	0.0059	0.1153	0.0228	0.0085	0.006	0.0032	0.0017	0.022	0.0219	0.0291	0.0732	0.0175	0.0965	0.003
4	rs72695868	165777992	0.9	0.565600701999265	0.84	0.549223467132668	0.278824520779524	0.690476223788165	0.0193	0.0222	0.0159	0.0057	0.1594	0.0084	0.0073	0.0418	0.0017	0.1075	0.1477	0.0319	0.0057	0.1156	0.023	0.0085	0.0061	0.0032	0.0016	0.0221	0.0219	0.0291	0.0731	0.0173	0.0963	0.003
4	rs28475875	165778127	0.9	0.565600701999265	0.84	0.549223467132668	0.280936151804793	0.684706147722766	0.0193	0.0222	0.0159	0.0057	0.1594	0.0084	0.0073	0.0418	0.0017	0.1075	0.1477	0.0319	0.0057	0.1156	0.023	0.0085	0.0061	0.0032	0.0016	0.0221	0.0219	0.0291	0.0731	0.0172	0.0964	0.003
4	rs17679574	165788675	0.9	0.565600701999265	0.84	0.549223467132668	0.265649974440791	0.753742119683945	0.0192	0.0223	0.0159	0.0061	0.1606	0.0084	0.0077	0.0413	0.0017	0.1069	0.1475	0.0318	0.0054	0.1131	0.0238	0.0086	0.0066	0.0035	0.0017	0.023	0.022	0.0297	0.0727	0.0166	0.0959	0.0033
4	rs7684645	165796146	0.89	0.616467558766813	0.84	0.549223467132668	0.325464563918572	0.806985985514607	0.0192	0.0223	0.0159	0.0061	0.1606	0.0084	0.0077	0.0413	0.0017	0.1069	0.1475	0.0318	0.0054	0.113	0.0239	0.0086	0.0067	0.0035	0.0017	0.0231	0.0221	0.0297	0.0727	0.0166	0.0958	0.0033
4	rs17487030	165798690	0.89	0.616467558766813	0.84	0.549223467132668	0.322118617804546	0.828497713600173	0.0192	0.0224	0.0159	0.0061	0.1606	0.0084	0.0077	0.0413	0.0017	0.1068	0.1475	0.0318	0.0054	0.1129	0.0239	0.0086	0.0067	0.0035	0.0017	0.0231	0.0221	0.0298	0.0727	0.0166	0.0958	0.0033
4	rs17045728	165799931	0.89	0.616467558766813	0.84	0.549223467132668	0.321966959486064	0.822800910582377	0.0192	0.0224	0.0159	0.0061	0.1605	0.0085	0.0077	0.0413	0.0017	0.1068	0.1475	0.0318	0.0054	0.1127	0.024	0.0086	0.0067	0.0035	0.0017	0.0231	0.0221	0.0299	0.0727	0.0167	0.0958	0.0033
4	rs7694917	165802660	0.89	0.616467558766813	0.84	0.549223467132668	0.330568631934136	0.783005908862519	0.0193	0.0225	0.0159	0.0062	0.1602	0.0085	0.0076	0.0414	0.0017	0.1068	0.1474	0.0318	0.0054	0.1125	0.0239	0.0086	0.0066	0.0035	0.0018	0.0231	0.0223	0.0301	0.0727	0.0168	0.0958	0.0033
4	rs4401415	165805049	0.89	0.616467558766813	0.84	0.549223467132668	0.271385894836242	0.761300224088198	0.0196	0.0223	0.0159	0.0061	0.16	0.0086	0.0078	0.0412	0.0017	0.1064	0.1467	0.0319	0.0054	0.1123	0.024	0.0085	0.0067	0.0034	0.0018	0.0234	0.0224	0.0302	0.0733	0.0167	0.0961	0.0032
4	rs7691785	165814359	0.87	0.726891327677376	0.85	0.498060230126391	0.17604593663561	0.600815099493927	0.0202	0.0222	0.0153	0.006	0.1614	0.0085	0.0077	0.0414	0.0015	0.1055	0.1441	0.0322	0.0057	0.1107	0.0247	0.0081	0.0066	0.0034	0.0018	0.0248	0.0223	0.0299	0.0755	0.0164	0.0973	0.0025
4	rs115346153	165818546	0.87	0.726891327677376	0.85	0.498060230126391	0.153380508927007	0.540075220878735	0.0202	0.0221	0.0153	0.006	0.1614	0.0084	0.0077	0.0415	0.0015	0.1054	0.1438	0.0321	0.0057	0.1108	0.0248	0.0081	0.0065	0.0034	0.0017	0.025	0.0223	0.0299	0.0757	0.0164	0.0975	0.0024
4	rs4280692	165821831	0.87	0.726891327677376	0.85	0.498060230126391	0.151681985898002	0.54385099057193	0.0203	0.022	0.0152	0.0059	0.1616	0.0083	0.0076	0.0415	0.0015	0.1055	0.1434	0.0321	0.0058	0.1104	0.0249	0.008	0.0065	0.0034	0.0017	0.0253	0.0223	0.0301	0.0761	0.0163	0.0977	0.0022
4	rs10001344	165823333	0.86	0.78654304280128	0.85	0.498060230126391	0.114227848125109	0.380649487249056	0.0196	0.0219	0.015	0.0058	0.1618	0.0077	0.0074	0.0414	0.0014	0.1051	0.1446	0.0321	0.0058	0.11	0.0254	0.0075	0.0062	0.0034	0.0017	0.0265	0.0222	0.0302	0.0763	0.0165	0.0981	0.002
4	rs4447820	165823437	0.86	0.78654304280128	0.85	0.498060230126391	0.126736241921176	0.400926996813227	0.0196	0.0219	0.015	0.0058	0.1623	0.0077	0.0073	0.0414	0.0014	0.1052	0.1441	0.0321	0.0059	0.1096	0.0253	0.0075	0.0062	0.0034	0.0016	0.0264	0.0221	0.0305	0.0763	0.0169	0.0983	0.002
4	rs59610233	165823867	0.86	0.78654304280128	0.85	0.498060230126391	0.144547636505083	0.371127511924022	0.0197	0.0222	0.0143	0.0056	0.1634	0.0073	0.0071	0.0421	0.0014	0.1058	0.1443	0.0322	0.0064	0.1087	0.0253	0.007	0.0059	0.0033	0.0016	0.0265	0.0215	0.0309	0.0766	0.0171	0.0976	0.0017
4	rs6854816	165827632	0.86	0.78654304280128	0.85	0.498060230126391	0.180938189874966	0.274329450530851	0.0199	0.0225	0.0136	0.0052	0.1666	0.0065	0.0064	0.0423	0.0013	0.1063	0.1454	0.032	0.007	0.1071	0.0253	0.0062	0.0056	0.0031	0.0017	0.0265	0.0206	0.0307	0.0773	0.0176	0.0974	0.0016
4	rs66597501	165835522	0.86	0.78654304280128	0.85	0.498060230126391	0.273791556484616	0.237986995956401	0.0201	0.0229	0.0134	0.0048	0.1679	0.006	0.0059	0.0425	0.0013	0.1061	0.146	0.0318	0.0076	0.1063	0.0253	0.0056	0.0054	0.0029	0.0017	0.0264	0.0205	0.0307	0.0779	0.0176	0.0976	0.0015
4	rs17487218	165837436	0.87	0.726891327677376	0.85	0.498060230126391	0.315081143109321	0.225808014902499	0.0202	0.023	0.0135	0.0047	0.1683	0.0058	0.0058	0.0426	0.0014	0.1061	0.1463	0.0317	0.0078	0.1059	0.0253	0.0055	0.0053	0.0028	0.0017	0.0265	0.0204	0.0307	0.078	0.0176	0.0976	0.0014
4	rs75122044	165839963	0.87	0.726891327677376	0.85	0.498060230126391	0.345080131122774	0.1593332279395	0.0204	0.023	0.0135	0.0045	0.169	0.0057	0.0054	0.0427	0.0013	0.1062	0.1468	0.0315	0.0081	0.1053	0.025	0.0052	0.0052	0.0025	0.0017	0.0268	0.0202	0.0306	0.0786	0.0176	0.0973	0.0014
4	rs72697924	165843693	0.86	0.78654304280128	0.85	0.498060230126391	0.367614263714558	0.134024591876907	0.0204	0.023	0.0135	0.0045	0.1691	0.0057	0.0053	0.0427	0.0013	0.1062	0.1469	0.0315	0.0082	0.1052	0.025	0.0051	0.0052	0.0025	0.0017	0.0269	0.0202	0.0306	0.0787	0.0177	0.0973	0.0014
4	rs6856935	165845582	0.87	0.726891327677376	0.85	0.498060230126391	0.404340952942715	0.134933388472316	0.0204	0.0231	0.0135	0.0045	0.1691	0.0057	0.0053	0.0428	0.0014	0.1062	0.147	0.0315	0.0082	0.1052	0.0249	0.0051	0.0052	0.0025	0.0017	0.0269	0.0202	0.0307	0.0788	0.0177	0.0972	0.0014
4	rs17584356	165849828	0.87	0.726891327677376	0.85	0.498060230126391	0.435187931308056	0.155485078419996	0.0205	0.023	0.0135	0.0045	0.1692	0.0057	0.0052	0.0428	0.0013	0.1062	0.1472	0.0314	0.0082	0.1051	0.0249	0.005	0.0052	0.0025	0.0017	0.0269	0.0201	0.0307	0.0789	0.0177	0.0972	0.0014
4	rs10005938	165849854	0.87	0.726891327677376	0.85	0.498060230126391	0.43731201140931	0.157501188250261	0.0205	0.023	0.0135	0.0045	0.1692	0.0057	0.0052	0.0429	0.0013	0.1062	0.1472	0.0314	0.0082	0.1051	0.0249	0.005	0.0052	0.0025	0.0017	0.0269	0.0201	0.0307	0.0789	0.0177	0.0972	0.0014
4	rs114300676	165853339	0.87	0.726891327677376	0.85	0.498060230126391	0.427268221900348	0.136940671652922	0.0205	0.0229	0.0133	0.0044	0.1696	0.0056	0.0052	0.043	0.0013	0.1062	0.1474	0.0313	0.0082	0.1055	0.0248	0.0049	0.0054	0.0024	0.0016	0.0272	0.02	0.0306	0.0791	0.0174	0.0971	0.0013
4	rs17487295	165854123	0.87	0.726891327677376	0.84	0.549223467132668	0.437193872882355	0.136483516162505	0.0205	0.0229	0.0132	0.0043	0.1695	0.0057	0.0052	0.0431	0.0013	0.1062	0.1474	0.0313	0.0082	0.1056	0.0248	0.0049	0.0054	0.0024	0.0016	0.0273	0.0199	0.0305	0.0792	0.0173	0.097	0.0013
4	rs4359860	165859951	0.87	0.726891327677376	0.84	0.549223467132668	0.430251641864703	0.134660512290268	0.0204	0.0229	0.0133	0.0043	0.1698	0.0056	0.0052	0.0431	0.0013	0.1061	0.1474	0.0313	0.0082	0.1055	0.0246	0.0049	0.0055	0.0024	0.0016	0.0275	0.0199	0.0306	0.0793	0.0173	0.0971	0.0013
4	Affx-23825143	165864753	0.87	0.726891327677376	0.84	0.549223467132668	0.430603309148474	0.135388633198017	0.0204	0.0228	0.0133	0.0043	0.1698	0.0056	0.0052	0.0431	0.0013	0.1061	0.1474	0.0313	0.0082	0.1055	0.0246	0.0049	0.0055	0.0024	0.0016	0.0275	0.0198	0.0306	0.0794	0.0173	0.097	0.0013
4	rs7695257	165870235	0.87	0.726891327677376	0.84	0.549223467132668	0.446575325359016	0.148737755876929	0.0204	0.0227	0.0133	0.0043	0.1698	0.0056	0.0052	0.0431	0.0013	0.1062	0.1475	0.0312	0.0082	0.1054	0.0245	0.0049	0.0055	0.0024	0.0016	0.0275	0.0198	0.0306	0.0796	0.0173	0.097	0.0013
4	rs72697942	165871040	0.87	0.726891327677376	0.84	0.549223467132668	0.446993228848127	0.149681578749105	0.0204	0.0227	0.0133	0.0043	0.1699	0.0056	0.0052	0.0431	0.0013	0.1062	0.1475	0.0312	0.0082	0.1054	0.0245	0.0049	0.0055	0.0024	0.0016	0.0275	0.0198	0.0306	0.0796	0.0173	0.097	0.0013
4	rs79057574	165873110	0.87	0.726891327677376	0.84	0.549223467132668	0.445322768741067	0.143678453793877	0.0204	0.0227	0.0133	0.0043	0.1699	0.0056	0.0051	0.0431	0.0013	0.1061	0.1475	0.0312	0.0082	0.1054	0.0245	0.0049	0.0055	0.0024	0.0016	0.0275	0.0198	0.0305	0.0796	0.0173	0.097	0.0012
4	rs3733418	165878335	0.87	0.726891327677376	0.84	0.549223467132668	0.466545910220798	0.148737755876929	0.0204	0.0226	0.0133	0.0044	0.1703	0.0056	0.0051	0.0432	0.0012	0.1059	0.1477	0.0311	0.0083	0.1055	0.0244	0.005	0.0055	0.0023	0.0015	0.0276	0.0197	0.0303	0.0799	0.0172	0.0971	0.0012
4	rs74651789	165898682	0.87	0.726891327677376	0.84	0.549223467132668	0.487253544133073	0.153478242882587	0.0204	0.0224	0.0133	0.0043	0.1706	0.0056	0.0051	0.0434	0.0012	0.1058	0.1479	0.0311	0.0083	0.1055	0.0244	0.005	0.0055	0.0023	0.0015	0.0276	0.0196	0.0302	0.0799	0.0172	0.0969	0.0012
4	rs72697956	165904767	0.87	0.726891327677376	0.84	0.549223467132668	0.492435870366928	0.143864704229417	0.0203	0.0223	0.0133	0.0043	0.1707	0.0056	0.0051	0.0435	0.0012	0.1058	0.148	0.0311	0.0083	0.1057	0.0244	0.005	0.0055	0.0023	0.0015	0.0276	0.0196	0.0302	0.0799	0.0171	0.0968	0.0012
4	rs13120990	165905118	0.87	0.726891327677376	0.84	0.549223467132668	0.489373225056811	0.147326056600099	0.0203	0.0223	0.0133	0.0043	0.1707	0.0056	0.0051	0.0435	0.0012	0.1058	0.148	0.0311	0.0083	0.1057	0.0244	0.005	0.0055	0.0023	0.0015	0.0276	0.0196	0.0302	0.0799	0.0172	0.0968	0.0012
4	rs1914859	165906141	0.87	0.726891327677376	0.84	0.549223467132668	0.497078542516628	0.159526511096453	0.0203	0.0223	0.0133	0.0043	0.1707	0.0056	0.0051	0.0435	0.0012	0.1057	0.148	0.0311	0.0083	0.1057	0.0245	0.005	0.0054	0.0023	0.0015	0.0276	0.0196	0.0302	0.0799	0.0172	0.0967	0.0012
4	rs114951903	165906523	0.87	0.726891327677376	0.84	0.549223467132668	0.496889918170251	0.158175275208145	0.0203	0.0223	0.0133	0.0043	0.1707	0.0056	0.0051	0.0435	0.0012	0.1057	0.148	0.0311	0.0083	0.1057	0.0245	0.005	0.0055	0.0023	0.0015	0.0276	0.0196	0.0302	0.0799	0.0172	0.0967	0.0012
4	rs74541752	165908890	0.87	0.726891327677376	0.84	0.549223467132668	0.493625905486199	0.147796083879791	0.0203	0.0223	0.0133	0.0043	0.1707	0.0056	0.0051	0.0435	0.0012	0.1057	0.148	0.0311	0.0083	0.1057	0.0245	0.005	0.0055	0.0023	0.0015	0.0276	0.0196	0.0301	0.08	0.0172	0.0967	0.0012
4	rs11936657	165910944	0.87	0.726891327677376	0.84	0.549223467132668	0.499848988391654	0.155293550685093	0.0203	0.0223	0.0133	0.0043	0.1708	0.0056	0.0051	0.0435	0.0012	0.1057	0.148	0.0311	0.0083	0.1057	0.0245	0.005	0.0055	0.0023	0.0015	0.0276	0.0196	0.0301	0.08	0.0172	0.0967	0.0012
4	rs4691141	165926222	0.87	0.726891327677376	0.84	0.549223467132668	0.494880069136474	0.137398387147485	0.0203	0.0223	0.0134	0.0042	0.171	0.0056	0.0051	0.0434	0.0014	0.1056	0.148	0.0311	0.0083	0.1057	0.0245	0.005	0.0055	0.0023	0.0014	0.0277	0.0195	0.0297	0.08	0.0171	0.0968	0.0011
4	rs11942750	165930299	0.87	0.726891327677376	0.84	0.549223467132668	0.513556479685319	0.142284369371962	0.0203	0.0223	0.0136	0.0042	0.1711	0.0057	0.0053	0.0434	0.0013	0.1054	0.1476	0.031	0.0083	0.1057	0.0245	0.0051	0.0056	0.0023	0.0013	0.0279	0.0195	0.0294	0.0799	0.0172	0.0972	0.0011
4	rs6850548	165932420	0.87	0.726891327677376	0.84	0.549223467132668	0.525243830703139	0.138131894503639	0.0203	0.0223	0.0136	0.0043	0.1712	0.0057	0.0053	0.0434	0.0013	0.1054	0.1476	0.031	0.0083	0.1057	0.0245	0.0051	0.0056	0.0023	0.0013	0.0278	0.0195	0.0293	0.0799	0.0172	0.0972	0.0011
4	rs78267005	165933062	0.87	0.726891327677376	0.84	0.549223467132668	0.52698833324047	0.141265183652703	0.0203	0.0223	0.0136	0.0043	0.1712	0.0057	0.0053	0.0434	0.0013	0.1054	0.1475	0.031	0.0083	0.1057	0.0245	0.0051	0.0056	0.0023	0.0013	0.0278	0.0195	0.0293	0.0799	0.0172	0.0972	0.0011
4	rs7684974	165944299	0.87	0.726891327677376	0.84	0.549223467132668	0.535361072944163	0.132213795627726	0.0203	0.0223	0.0136	0.0043	0.1713	0.0057	0.0053	0.0434	0.0013	0.1054	0.1475	0.031	0.0083	0.1057	0.0245	0.0052	0.0056	0.0022	0.0013	0.0278	0.0194	0.0293	0.0798	0.0172	0.0972	0.0011
4	rs73005730	165958450	0.87	0.726891327677376	0.84	0.549223467132668	0.558325315292557	0.126036861781843	0.0202	0.0223	0.0137	0.0043	0.1713	0.0058	0.0054	0.0436	0.0013	0.105	0.1474	0.0308	0.0085	0.1057	0.0244	0.0054	0.0058	0.0023	0.0013	0.0279	0.0193	0.0292	0.0799	0.0172	0.0969	0.001
4	rs7654142	165964290	0.87	0.726891327677376	0.84	0.549223467132668	0.649653125865248	0.144797267381713	0.0202	0.0222	0.0138	0.0045	0.1713	0.0059	0.0056	0.0437	0.0013	0.1047	0.1474	0.0306	0.0086	0.1057	0.0244	0.0056	0.006	0.0023	0.0013	0.0279	0.0192	0.0291	0.0799	0.0171	0.0966	0.001
4	rs6814515	165968073	0.87	0.726891327677376	0.84	0.549223467132668	0.705936983294609	0.145077461714473	0.0203	0.0222	0.0139	0.0045	0.1712	0.0059	0.0056	0.0439	0.0013	0.1044	0.1475	0.0307	0.0087	0.1057	0.0243	0.0056	0.006	0.0022	0.0013	0.028	0.019	0.029	0.0799	0.0171	0.0965	0.001
4	rs13115608	165969648	0.88	0.670214810425093	0.84	0.549223467132668	0.794970092965475	0.139142797431966	0.0202	0.0221	0.014	0.0045	0.1709	0.006	0.0057	0.0443	0.0013	0.104	0.1477	0.0307	0.0089	0.1056	0.0243	0.0057	0.0063	0.0023	0.0013	0.028	0.0188	0.0288	0.0799	0.017	0.0964	0.001
4	rs35286286	165972940	0.88	0.670214810425093	0.84	0.549223467132668	0.866836747325842	0.158657391375239	0.0202	0.0221	0.0141	0.0046	0.1708	0.006	0.0057	0.0445	0.0013	0.1037	0.1477	0.0307	0.009	0.1056	0.0243	0.0058	0.0064	0.0023	0.0013	0.0279	0.0187	0.0287	0.0799	0.0171	0.0963	0.001
4	rs2139219	165979548	0.88	0.670214810425093	0.84	0.549223467132668	0.977517592423439	0.0852093269808198	0.0202	0.0219	0.0143	0.0046	0.1708	0.0061	0.0057	0.0463	0.0012	0.103	0.1476	0.0305	0.0091	0.1056	0.0242	0.0059	0.0067	0.0018	0.0012	0.0282	0.0186	0.028	0.0798	0.0173	0.0959	0.001
4	rs17045936	165981670	0.88	0.670214810425093	0.84	0.549223467132668	1.00402241679802	0.0761157920833488	0.0202	0.0219	0.0144	0.0046	0.1708	0.0061	0.0057	0.0464	0.0012	0.103	0.1475	0.0305	0.0092	0.1056	0.0242	0.0059	0.0067	0.0018	0.0012	0.0282	0.0186	0.028	0.0798	0.0173	0.0959	0.001
4	rs4691148	165982775	0.88	0.670214810425093	0.84	0.549223467132668	1.06149692660505	0.0860495335234299	0.0202	0.0219	0.0144	0.0046	0.1708	0.0061	0.0057	0.0465	0.0012	0.103	0.1475	0.0305	0.0092	0.1056	0.0242	0.0059	0.0067	0.0018	0.0012	0.0282	0.0186	0.0279	0.0798	0.0173	0.0959	0.001
4	rs72699505	165983981	0.88	0.670214810425093	0.84	0.549223467132668	1.02595451100406	0.0780922886293486	0.0202	0.0219	0.0144	0.0046	0.1707	0.0062	0.0057	0.0465	0.0013	0.1028	0.1475	0.0305	0.0092	0.1057	0.0242	0.006	0.0067	0.0018	0.0012	0.0283	0.0186	0.028	0.0797	0.0173	0.0958	0.001
4	rs59423267	165984395	0.88	0.670214810425093	0.84	0.549223467132668	1.01453266634754	0.0766262266642241	0.0202	0.0219	0.0144	0.0046	0.1707	0.0062	0.0057	0.0465	0.0013	0.1027	0.1475	0.0305	0.0092	0.1057	0.0242	0.006	0.0067	0.0018	0.0013	0.0283	0.0186	0.028	0.0797	0.0173	0.0958	0.001
4	rs62355813	165993109	0.88	0.670214810425093	0.84	0.549223467132668	1.09440733070946	0.0917871177191262	0.0207	0.0215	0.015	0.0046	0.1704	0.0061	0.0058	0.0472	0.0013	0.1021	0.1478	0.0305	0.0092	0.105	0.0246	0.0063	0.0068	0.0018	0.0014	0.0287	0.0184	0.0277	0.0789	0.018	0.0948	0.001
4	rs12509915	165994160	0.88	0.670214810425093	0.84	0.549223467132668	1.04257323977226	0.075679389756665	0.0208	0.0214	0.0151	0.0046	0.1699	0.0061	0.0057	0.0476	0.0013	0.1025	0.1485	0.0302	0.0092	0.1047	0.0247	0.0064	0.0068	0.0018	0.0014	0.0286	0.0183	0.0275	0.0788	0.0181	0.0946	0.001
4	rs34616342	166000281	0.88	0.670214810425093	0.84	0.549223467132668	1.04300973509175	0.0849046189092807	0.0208	0.0213	0.0152	0.0047	0.1697	0.0061	0.0057	0.0479	0.0013	0.1027	0.1488	0.03	0.0092	0.1045	0.0248	0.0064	0.0068	0.0018	0.0014	0.0285	0.0183	0.0272	0.0786	0.0182	0.0946	0.001
4	rs12510472	166012560	0.88	0.670214810425093	0.84	0.549223467132668	1.07039244575482	0.0895210201122447	0.0208	0.0212	0.0152	0.0047	0.1695	0.0061	0.0057	0.048	0.0014	0.1028	0.1491	0.03	0.0092	0.1045	0.0247	0.0065	0.0067	0.0018	0.0014	0.0285	0.0183	0.0272	0.0785	0.0182	0.0947	0.001
4	rs116633506	166013836	0.88	0.670214810425093	0.84	0.549223467132668	1.04379561261843	0.0796438299997234	0.0208	0.0212	0.0152	0.0047	0.1695	0.0061	0.0057	0.048	0.0014	0.1028	0.1491	0.03	0.0092	0.1044	0.0247	0.0065	0.0067	0.0018	0.0015	0.0285	0.0183	0.0271	0.0785	0.0182	0.0946	0.001
4	rs4643773	166014766	0.88	0.670214810425093	0.84	0.549223467132668	1.02049669628043	0.0795696654888375	0.0208	0.0212	0.0152	0.0047	0.1696	0.0061	0.0057	0.0481	0.0014	0.1028	0.1492	0.03	0.0092	0.1044	0.0247	0.0065	0.0067	0.0018	0.0015	0.0287	0.0182	0.027	0.0785	0.0181	0.0946	0.0011
4	rs28366431	166017994	0.88	0.670214810425093	0.84	0.549223467132668	0.956860918816853	0.0666870160344164	0.021	0.0212	0.015	0.0046	0.1704	0.006	0.0056	0.0486	0.0013	0.1027	0.151	0.0295	0.0091	0.1042	0.0248	0.0062	0.0064	0.0018	0.0015	0.0288	0.0179	0.0264	0.0785	0.0182	0.0941	0.001
4	rs6536890	166021811	0.88	0.670214810425093	0.84	0.549223467132668	0.993471262775914	0.0620687150534246	0.0212	0.0211	0.0151	0.0045	0.1702	0.0059	0.0056	0.049	0.0013	0.1026	0.1517	0.0293	0.0091	0.104	0.0249	0.0062	0.0063	0.0018	0.0015	0.0288	0.0178	0.0263	0.0785	0.0183	0.0939	0.001
4	rs78822227	166023126	0.88	0.670214810425093	0.84	0.549223467132668	0.973439639015357	0.0572679468469331	0.0212	0.0211	0.0152	0.0045	0.1702	0.0059	0.0055	0.0491	0.0013	0.1026	0.1518	0.0293	0.0091	0.104	0.0249	0.0062	0.0063	0.0018	0.0015	0.0288	0.0178	0.0263	0.0785	0.0183	0.0939	0.001
4	rs34022823	166027530	0.88	0.670214810425093	0.84	0.549223467132668	0.958884654203015	0.0487713126614836	0.0213	0.021	0.0153	0.0044	0.1701	0.0059	0.0055	0.0493	0.0012	0.1024	0.1522	0.0292	0.0091	0.1041	0.0249	0.0062	0.0063	0.0018	0.0015	0.0287	0.0177	0.0262	0.0784	0.0183	0.0938	0.001
4	rs114474904	166030171	0.88	0.670214810425093	0.84	0.549223467132668	0.902563980364234	0.0430218046720096	0.0214	0.0209	0.0155	0.0044	0.1698	0.0058	0.0054	0.0496	0.0012	0.1022	0.1526	0.0292	0.009	0.104	0.0249	0.0062	0.0062	0.0017	0.0015	0.0289	0.0176	0.0263	0.078	0.0184	0.0937	0.001
4	rs17045969	166030858	0.88	0.670214810425093	0.84	0.549223467132668	0.901412631828371	0.0423398292037379	0.0214	0.0209	0.0155	0.0044	0.1698	0.0058	0.0054	0.0497	0.0011	0.1021	0.1527	0.0292	0.009	0.104	0.025	0.0062	0.0062	0.0017	0.0015	0.029	0.0176	0.0264	0.0779	0.0184	0.0937	0.001
4	rs2056255	166035174	0.89	0.616467558766813	0.84	0.549223467132668	0.868859571859426	0.0381886055427762	0.0216	0.0208	0.0157	0.0043	0.1696	0.0058	0.0052	0.0503	0.0011	0.1019	0.1533	0.0291	0.009	0.1038	0.0252	0.0061	0.006	0.0018	0.0015	0.0294	0.0174	0.0265	0.0771	0.0186	0.0937	0.001
4	rs78849619	166038634	0.89	0.616467558766813	0.84	0.549223467132668	0.761078265222323	0.0286965491729155	0.0218	0.0206	0.0158	0.0042	0.1697	0.0057	0.0051	0.0509	0.0011	0.1016	0.1534	0.0291	0.0089	0.1036	0.0252	0.0061	0.0059	0.0018	0.0015	0.0296	0.0176	0.0265	0.0767	0.0186	0.0938	0.001
4	rs4305478	166039979	0.89	0.616467558766813	0.84	0.549223467132668	0.785332005146786	0.0284128298896512	0.0218	0.0206	0.0158	0.0042	0.1697	0.0057	0.0051	0.051	0.0011	0.1016	0.1534	0.0291	0.0089	0.1036	0.0252	0.006	0.0058	0.0018	0.0015	0.0297	0.0174	0.0265	0.0766	0.0186	0.0938	0.001
4	rs12501259	166044729	0.89	0.616467558766813	0.84	0.549223467132668	0.817314395863303	0.0252902034751081	0.0218	0.0206	0.0159	0.0042	0.1699	0.0056	0.0051	0.0517	0.0011	0.1008	0.1535	0.0288	0.0089	0.1037	0.0251	0.006	0.0058	0.0018	0.0015	0.0297	0.0174	0.0265	0.0767	0.0186	0.0939	0.001
4	rs71618435	166045556	0.89	0.616467558766813	0.84	0.549223467132668	0.804972388548097	0.024889802270672	0.0218	0.0206	0.0159	0.0042	0.17	0.0056	0.0051	0.0518	0.0011	0.1008	0.1535	0.0288	0.0089	0.1037	0.0251	0.006	0.0058	0.0018	0.0015	0.0297	0.0174	0.0265	0.0767	0.0186	0.0939	0.001
4	rs17045989	166050559	0.89	0.616467558766813	0.84	0.549223467132668	0.730610480462729	0.0221724280172916	0.0218	0.0205	0.0159	0.0042	0.1701	0.0055	0.0051	0.0519	0.0011	0.1008	0.1535	0.0288	0.0089	0.1036	0.0252	0.0059	0.0058	0.0018	0.0015	0.0298	0.0172	0.0265	0.0767	0.0187	0.094	9e-04
4	rs17045995	166050626	0.89	0.616467558766813	0.84	0.549223467132668	0.720427273719059	0.0218797911468812	0.0219	0.0205	0.0159	0.0042	0.1701	0.0055	0.0051	0.0519	0.0011	0.1008	0.1535	0.0288	0.0089	0.1036	0.0252	0.0059	0.0058	0.0018	0.0015	0.0298	0.0172	0.0265	0.0767	0.0187	0.094	9e-04
4	rs1877536	166052268	0.89	0.616467558766813	0.84	0.549223467132668	0.635330615154892	0.0171198840365831	0.0219	0.0202	0.0159	0.0041	0.1706	0.0054	0.005	0.0526	0.001	0.1006	0.1535	0.0287	0.0088	0.1036	0.0252	0.0057	0.0057	0.0018	0.0015	0.03	0.0168	0.0266	0.0765	0.0187	0.0941	9e-04
4	rs17585041	166052580	0.89	0.616467558766813	0.84	0.549223467132668	0.636177395764552	0.0183233797119681	0.0219	0.0201	0.0159	0.0041	0.1707	0.0054	0.005	0.0526	0.001	0.1007	0.1536	0.0286	0.0087	0.1036	0.0252	0.0057	0.0056	0.0018	0.0015	0.0301	0.0168	0.0267	0.0765	0.0187	0.0942	9e-04
4	rs4691160	166053814	0.89	0.616467558766813	0.84	0.549223467132668	0.626330334584954	0.0119885264120081	0.0217	0.0197	0.0159	0.0042	0.17	0.0054	0.005	0.0529	0.001	0.1009	0.1542	0.0286	0.0087	0.1037	0.0253	0.0058	0.0056	0.0018	0.0014	0.0304	0.0164	0.0265	0.0769	0.0188	0.0941	9e-04
4	rs75298188	166054879	0.9	0.565600701999265	0.84	0.549223467132668	0.617319211675488	0.0113173426194154	0.0218	0.0196	0.0159	0.0042	0.1699	0.0054	0.005	0.0529	0.001	0.1009	0.1542	0.0286	0.0087	0.1037	0.0253	0.0058	0.0055	0.0018	0.0014	0.0304	0.0163	0.0265	0.0769	0.0189	0.0941	9e-04
4	rs17685901	166055934	0.9	0.565600701999265	0.84	0.549223467132668	0.615162675371148	0.0114681610084472	0.0218	0.0195	0.0159	0.0042	0.1697	0.0055	0.0051	0.053	0.001	0.101	0.1543	0.0286	0.0086	0.1038	0.0253	0.0058	0.0055	0.0018	0.0014	0.0304	0.0163	0.0265	0.077	0.0189	0.0942	9e-04
4	rs12502949	166064955	0.9	0.565600701999265	0.84	0.549223467132668	0.517139230605569	0.00838567625813978	0.0218	0.0194	0.0159	0.0042	0.1699	0.0054	0.005	0.0531	9e-04	0.1009	0.1538	0.0286	0.0085	0.104	0.0252	0.0058	0.0054	0.0018	0.0015	0.0307	0.016	0.027	0.077	0.0189	0.0941	9e-04
4	rs35171672	166083655	0.9	0.565600701999265	0.84	0.549223467132668	0.443893395855542	0.00698360053309797	0.0218	0.0194	0.0157	0.0041	0.17	0.0054	0.0049	0.0533	9e-04	0.1009	0.1532	0.0286	0.0083	0.1043	0.0253	0.0058	0.0052	0.0018	0.0015	0.031	0.0158	0.0275	0.0771	0.0189	0.094	9e-04
4	rs10014286	166089111	0.9	0.565600701999265	0.84	0.549223467132668	0.445084382822398	0.00707762605923572	0.0218	0.0194	0.0157	0.0041	0.17	0.0054	0.0049	0.0533	9e-04	0.101	0.1532	0.0286	0.0083	0.1044	0.0253	0.0058	0.0052	0.0018	0.0015	0.0311	0.0158	0.0276	0.0771	0.0188	0.094	9e-04
4	rs4132376	166098647	0.9	0.565600701999265	0.83	0.603719568470427	0.348284453325609	0.00367935822891247	0.0219	0.0193	0.0154	0.0041	0.1707	0.0054	0.0048	0.0541	9e-04	0.1011	0.1517	0.0285	0.008	0.1045	0.0255	0.0058	0.0048	0.0017	0.0016	0.0317	0.0154	0.0284	0.0774	0.0186	0.0936	8e-04
4	rs72993921	166104429	0.9	0.565600701999265	0.83	0.603719568470427	0.33586913312509	0.00362962410638939	0.0219	0.0193	0.0154	0.0041	0.1707	0.0054	0.0048	0.0542	9e-04	0.1011	0.1516	0.0285	0.008	0.1046	0.0255	0.0058	0.0047	0.0018	0.0016	0.0318	0.0154	0.0284	0.0774	0.0186	0.0936	8e-04
4	rs4605609	166112950	0.9	0.565600701999265	0.83	0.603719568470427	0.35060526526208	0.00358025681480751	0.0219	0.0193	0.0153	0.0041	0.1707	0.0054	0.0048	0.0542	9e-04	0.1012	0.1516	0.0285	0.008	0.1046	0.0256	0.0058	0.0047	0.0018	0.0016	0.0318	0.0153	0.0284	0.0775	0.0185	0.0936	8e-04
4	rs72699571	166114257	0.9	0.565600701999265	0.83	0.603719568470427	0.340068295968253	0.00338645169771627	0.0219	0.0193	0.0153	0.0041	0.1707	0.0054	0.0048	0.0542	9e-04	0.1012	0.1516	0.0285	0.008	0.1046	0.0255	0.0058	0.0046	0.0018	0.0016	0.0318	0.0153	0.0285	0.0775	0.0185	0.0935	8e-04
4	rs114095469	166127875	0.9	0.565600701999265	0.83	0.603719568470427	0.271893829052115	0.00340237842037429	0.0221	0.0194	0.0152	0.004	0.1706	0.0054	0.0048	0.0543	9e-04	0.1018	0.151	0.0285	0.0078	0.1045	0.0254	0.0057	0.0045	0.0018	0.0016	0.0321	0.0153	0.0287	0.0777	0.0183	0.0935	8e-04
4	rs3901486	166132731	0.9	0.565600701999265	0.83	0.603719568470427	0.262920300865742	0.00508194122265709	0.0222	0.0195	0.0152	0.004	0.1705	0.0054	0.0047	0.0543	9e-04	0.1022	0.1505	0.0286	0.0077	0.1044	0.0253	0.0056	0.0044	0.0019	0.0017	0.0323	0.0153	0.0289	0.0777	0.0182	0.0935	8e-04
4	rs73875268	166162799	0.9	0.565600701999265	0.83	0.603719568470427	0.303452096595569	0.00469424179539084	0.0222	0.0196	0.0151	0.0039	0.1706	0.0054	0.0047	0.0542	9e-04	0.1019	0.15	0.0292	0.0078	0.1046	0.0254	0.0055	0.0043	0.0019	0.0018	0.0324	0.0153	0.029	0.0779	0.018	0.0932	8e-04
4	rs4690809	166180003	0.9	0.565600701999265	0.82	0.661616834019215	0.32765423019948	0.00510175821589636	0.0222	0.0196	0.0152	0.0039	0.1707	0.0054	0.0047	0.0541	9e-04	0.1018	0.1499	0.0293	0.0079	0.1046	0.0255	0.0055	0.0043	0.0019	0.0018	0.0324	0.0153	0.029	0.078	0.018	0.0931	8e-04
4	rs73860622	166196175	0.9	0.565600701999265	0.82	0.661616834019215	0.330414906644896	0.00522152476761984	0.0222	0.0196	0.0152	0.0039	0.1707	0.0054	0.0046	0.0541	0.001	0.1017	0.1498	0.0293	0.0078	0.1046	0.0255	0.0055	0.0043	0.0019	0.0019	0.0324	0.0153	0.0289	0.0781	0.0179	0.0931	9e-04
4	rs72995997	166215850	0.9	0.565600701999265	0.82	0.661616834019215	0.351028085504425	0.00569436795020911	0.0222	0.0196	0.0151	0.0039	0.1708	0.0054	0.0045	0.0541	0.001	0.1016	0.1497	0.0294	0.0079	0.1048	0.0256	0.0054	0.0042	0.0019	0.0019	0.0324	0.0153	0.0289	0.0782	0.0179	0.0932	9e-04
4	rs77934656	166223134	0.9	0.565600701999265	0.82	0.661616834019215	0.356282217380061	0.00588532865155103	0.0222	0.0197	0.0151	0.0039	0.1708	0.0054	0.0045	0.0541	0.001	0.1016	0.1496	0.0293	0.0079	0.1048	0.0256	0.0054	0.0042	0.0019	0.0019	0.0324	0.0153	0.0289	0.0783	0.0179	0.0933	9e-04
4	rs77021989	166226094	0.9	0.565600701999265	0.82	0.661616834019215	0.3612544899348	0.00599286103190546	0.0222	0.0197	0.0151	0.0039	0.1708	0.0054	0.0045	0.0541	0.001	0.1015	0.1496	0.0293	0.0079	0.1048	0.0256	0.0054	0.0041	0.0019	0.0019	0.0324	0.0153	0.0288	0.0783	0.0179	0.0933	9e-04
4	rs72701614	166231528	0.9	0.565600701999265	0.82	0.661616834019215	0.371304999985418	0.00582130402301291	0.0222	0.0197	0.0151	0.0039	0.1709	0.0054	0.0045	0.0541	0.001	0.1015	0.1495	0.0293	0.0079	0.1049	0.0256	0.0054	0.004	0.0019	0.0019	0.0324	0.0154	0.0288	0.0784	0.0179	0.0935	9e-04
4	rs56245360	166234051	0.9	0.565600701999265	0.82	0.661616834019215	0.395414721776741	0.00736365905494674	0.0222	0.0197	0.0151	0.0039	0.1708	0.0054	0.0045	0.054	0.001	0.1015	0.1496	0.0293	0.0079	0.1048	0.0256	0.0054	0.004	0.0019	0.0019	0.0324	0.0153	0.0288	0.0784	0.0179	0.0935	9e-04
4	rs75889004	166246322	0.9	0.565600701999265	0.82	0.661616834019215	0.38000817088967	0.00787848951321083	0.0222	0.0197	0.0151	0.0039	0.1707	0.0054	0.0045	0.0541	0.001	0.1014	0.1495	0.0293	0.0079	0.105	0.0256	0.0054	0.004	0.0019	0.0019	0.0324	0.0154	0.0288	0.0784	0.0179	0.0936	9e-04
4	rs17686351	166252950	0.9	0.565600701999265	0.82	0.661616834019215	0.373102874281577	0.0146964572522112	0.0227	0.0199	0.0151	0.0041	0.1675	0.0057	0.0046	0.0544	0.001	0.1007	0.1468	0.0291	0.0078	0.1078	0.0263	0.0055	0.0039	0.0019	0.0019	0.0325	0.0157	0.0296	0.0784	0.0182	0.0941	0.001
4	rs56359437	166253109	0.9	0.565600701999265	0.82	0.661616834019215	0.379732924134135	0.015566125073481	0.0227	0.0199	0.0149	0.0041	0.1674	0.0056	0.0046	0.0544	0.001	0.1007	0.1468	0.0292	0.0078	0.1079	0.0264	0.0055	0.0038	0.0019	0.0019	0.0324	0.0157	0.0296	0.0785	0.0182	0.0942	0.001
4	rs1438116	166255557	0.89	0.616467558766813	0.82	0.661616834019215	0.373430236213249	0.068838382882819	0.0229	0.0197	0.0148	0.0039	0.1676	0.0057	0.0045	0.055	9e-04	0.101	0.1456	0.0301	0.0075	0.1087	0.0279	0.0051	0.0036	0.0019	0.0018	0.0317	0.0154	0.0301	0.0772	0.0182	0.0944	0.001
4	rs17046216	166255704	0.89	0.616467558766813	0.82	0.661616834019215	0.374413199795184	0.0665491994679272	0.0229	0.0197	0.0148	0.0039	0.1676	0.0057	0.0045	0.055	9e-04	0.101	0.1456	0.0301	0.0075	0.1087	0.0279	0.0051	0.0036	0.0019	0.0018	0.0317	0.0154	0.0301	0.0772	0.0182	0.0944	0.001
4	rs12504526	166258219	0.89	0.616467558766813	0.82	0.661616834019215	0.351768653211146	0.0672394747727265	0.0229	0.0197	0.0148	0.0039	0.1678	0.0057	0.0045	0.055	9e-04	0.101	0.1456	0.03	0.0074	0.1086	0.0279	0.0051	0.0036	0.0019	0.0018	0.0316	0.0154	0.0299	0.0773	0.0182	0.0944	0.0011
4	rs115263689	166260186	0.89	0.616467558766813	0.82	0.661616834019215	0.355217537490035	0.0703118997827638	0.0229	0.0197	0.0148	0.0039	0.1679	0.0057	0.0045	0.0551	9e-04	0.101	0.1456	0.03	0.0074	0.1086	0.0279	0.0051	0.0036	0.0019	0.0018	0.0316	0.0154	0.0299	0.0773	0.0182	0.0944	0.0011
4	rs17046337	166268252	0.89	0.616467558766813	0.82	0.661616834019215	0.383042567849499	0.0868162252304122	0.0229	0.0196	0.0148	0.0039	0.1681	0.0056	0.0044	0.0551	8e-04	0.1012	0.1456	0.0298	0.0074	0.1085	0.028	0.0051	0.0036	0.0019	0.0019	0.0316	0.0154	0.0299	0.0773	0.0182	0.0944	0.001
4	rs56218993	166270485	0.89	0.616467558766813	0.82	0.661616834019215	0.383429642189473	0.104273747164463	0.0229	0.0196	0.0149	0.0038	0.168	0.0056	0.0044	0.0552	8e-04	0.1012	0.1456	0.0298	0.0074	0.1085	0.028	0.0051	0.0036	0.0019	0.0019	0.0317	0.0154	0.03	0.0774	0.0182	0.0944	0.001
4	rs78738479	166272527	0.89	0.616467558766813	0.82	0.661616834019215	0.371794890124258	0.102135909969483	0.0229	0.0195	0.0149	0.0038	0.168	0.0056	0.0044	0.0552	8e-04	0.1012	0.1456	0.0298	0.0073	0.1085	0.0281	0.0051	0.0036	0.0019	0.0019	0.0317	0.0154	0.03	0.0774	0.0182	0.0944	0.001
4	rs7440260	166281629	0.89	0.616467558766813	0.81	0.722979171095748	0.36464289209033	0.110873859212413	0.0228	0.0193	0.015	0.0038	0.1678	0.0055	0.0044	0.0553	8e-04	0.1015	0.1458	0.0296	0.0073	0.1085	0.0282	0.005	0.0036	0.0018	0.0018	0.0317	0.0155	0.0301	0.0776	0.0184	0.0941	0.0011
4	rs36230153	166299487	0.89	0.616467558766813	0.81	0.722979171095748	0.350288322559089	0.0913948065546987	0.0227	0.019	0.0152	0.0037	0.1676	0.0056	0.0044	0.0555	8e-04	0.1017	0.146	0.0294	0.0073	0.1086	0.0284	0.0049	0.0037	0.0018	0.0018	0.0316	0.0155	0.0301	0.0779	0.0183	0.0938	0.0011
4	rs17624818	166304266	0.89	0.616467558766813	0.81	0.722979171095748	0.306399261833842	0.0809089168701184	0.0225	0.0187	0.0153	0.0037	0.1674	0.0056	0.0043	0.0557	8e-04	0.1025	0.1457	0.0294	0.0073	0.1083	0.0286	0.0048	0.0037	0.0018	0.0017	0.0317	0.0155	0.0299	0.078	0.0185	0.0936	0.0011
4	rs17489060	166304912	0.89	0.616467558766813	0.81	0.722979171095748	0.304481889672098	0.0879713630836043	0.0225	0.0187	0.0153	0.0037	0.1674	0.0056	0.0043	0.0558	8e-04	0.1027	0.1457	0.0294	0.0073	0.1082	0.0286	0.0048	0.0037	0.0018	0.0017	0.0318	0.0155	0.0299	0.078	0.0185	0.0936	0.0011
4	rs9308104	166309759	0.88	0.670214810425093	0.8	0.78786632127418	0.29191041625395	0.0743042512102028	0.0223	0.0185	0.0153	0.0036	0.1671	0.0054	0.0041	0.0562	8e-04	0.1038	0.1456	0.0291	0.0072	0.1082	0.0286	0.0049	0.0039	0.0018	0.0016	0.0319	0.0156	0.0297	0.078	0.0185	0.0934	0.0011
4	rs72701670	166312559	0.88	0.670214810425093	0.8	0.78786632127418	0.278684049777566	0.0786080873123045	0.0223	0.0185	0.0153	0.0036	0.1671	0.0053	0.0041	0.0563	8e-04	0.1039	0.1457	0.0291	0.0072	0.1082	0.0286	0.0049	0.0039	0.0017	0.0016	0.0319	0.0156	0.0297	0.078	0.0186	0.0933	0.0011
4	rs113176485	166321799	0.88	0.670214810425093	0.8	0.78786632127418	0.252287853481697	0.0756067560778512	0.0222	0.0183	0.0152	0.0036	0.1675	0.0052	0.0039	0.0565	8e-04	0.105	0.1458	0.029	0.0071	0.1082	0.0287	0.0048	0.004	0.0017	0.0016	0.0318	0.0156	0.0294	0.078	0.0187	0.0929	0.001
4	rs28530788	166322170	0.88	0.670214810425093	0.8	0.78786632127418	0.27180143922266	0.0784605750124373	0.0222	0.0183	0.0152	0.0035	0.1675	0.0052	0.0039	0.0565	8e-04	0.105	0.1458	0.029	0.0071	0.1083	0.0287	0.0048	0.004	0.0017	0.0016	0.0318	0.0156	0.0294	0.078	0.0187	0.0929	0.001
4	rs62352309	166328196	0.88	0.670214810425093	0.8	0.78786632127418	0.237453153521935	0.0616012571642129	0.0222	0.0183	0.0152	0.0035	0.167	0.0052	0.0039	0.0565	7e-04	0.1052	0.1457	0.0291	0.007	0.1086	0.0287	0.0047	0.004	0.0017	0.0015	0.0317	0.0156	0.0294	0.0781	0.0187	0.0928	0.001
4	rs74464785	166330318	0.88	0.670214810425093	0.8	0.78786632127418	0.206879564101363	0.0675164185192702	0.0222	0.0182	0.0153	0.0035	0.1667	0.0052	0.0038	0.0565	7e-04	0.1053	0.1458	0.0292	0.0069	0.1091	0.0287	0.0047	0.0039	0.0017	0.0015	0.0317	0.0157	0.0295	0.0781	0.0187	0.0928	0.001
4	rs188345700	166332685	0.88	0.670214810425093	0.8	0.78786632127418	0.206601602826308	0.0852855725396139	0.0222	0.0182	0.0154	0.0034	0.1664	0.0052	0.0038	0.0565	7e-04	0.1053	0.1458	0.0293	0.0069	0.1096	0.0287	0.0047	0.0039	0.0017	0.0014	0.0317	0.0157	0.0295	0.0782	0.0187	0.0927	9e-04
4	rs10517844	166334391	0.88	0.670214810425093	0.8	0.78786632127418	0.206680998785595	0.0883577645998958	0.0222	0.0182	0.0153	0.0034	0.1664	0.0052	0.0038	0.0565	7e-04	0.1053	0.1458	0.0293	0.0069	0.1096	0.0287	0.0046	0.0039	0.0017	0.0014	0.0317	0.0158	0.0295	0.0782	0.0187	0.0927	9e-04
4	rs13125242	166342375	0.88	0.670214810425093	0.8	0.78786632127418	0.0922545032301783	0.0989615604761217	0.0221	0.0182	0.0152	0.0034	0.167	0.0053	0.0037	0.0562	7e-04	0.1056	0.1454	0.0294	0.0059	0.1096	0.0286	0.0047	0.0042	0.0017	0.0014	0.0316	0.0159	0.0295	0.0779	0.0193	0.093	8e-04
4	rs13131514	166350400	0.89	0.616467558766813	0.8	0.78786632127418	0.0896099810643453	0.100015331350576	0.0221	0.0182	0.0152	0.0033	0.1671	0.0053	0.0037	0.0562	7e-04	0.1056	0.1454	0.0294	0.0059	0.1096	0.0286	0.0047	0.0042	0.0017	0.0013	0.0316	0.0158	0.0295	0.078	0.0193	0.093	8e-04
4	rs4461476	166359629	0.89	0.616467558766813	0.8	0.78786632127418	0.0702436830162882	0.0986382017012408	0.0221	0.0181	0.0152	0.0032	0.1675	0.0052	0.0037	0.0559	7e-04	0.106	0.1454	0.0295	0.0058	0.11	0.0285	0.0046	0.0042	0.0017	0.0013	0.0314	0.0159	0.0295	0.0779	0.0196	0.0931	8e-04
4	rs56313859	166361814	0.89	0.616467558766813	0.8	0.78786632127418	0.0558581128158139	0.0791992646146135	0.0221	0.0181	0.0151	0.0032	0.1676	0.0052	0.0036	0.0558	6e-04	0.1061	0.1454	0.0295	0.0057	0.1101	0.0284	0.0045	0.0041	0.0017	0.0012	0.0314	0.0159	0.0295	0.0778	0.0196	0.0932	8e-04
4	rs10223009	166370757	0.89	0.616467558766813	0.8	0.78786632127418	0.0513209706625299	0.0894432810971409	0.022	0.018	0.015	0.0031	0.1678	0.0052	0.0036	0.0555	6e-04	0.1065	0.1453	0.0297	0.0055	0.1105	0.0283	0.0045	0.0041	0.0016	0.0012	0.0314	0.016	0.0295	0.0777	0.0196	0.0933	7e-04
4	rs116113797	166379034	0.89	0.616467558766813	0.8	0.78786632127418	0.0348729018974782	0.05720333017767	0.0216	0.0177	0.0147	0.0028	0.1683	0.0053	0.0036	0.0549	5e-04	0.1073	0.1456	0.0294	0.005	0.1117	0.0284	0.0044	0.0041	0.0016	0.001	0.0309	0.0162	0.0296	0.0777	0.0195	0.0937	7e-04
4	rs7655190	166381223	0.89	0.616467558766813	0.8	0.78786632127418	0.0356479994602656	0.0561737222140632	0.0216	0.0177	0.0146	0.0028	0.1683	0.0053	0.0036	0.0548	5e-04	0.1073	0.1457	0.0294	0.005	0.1119	0.0284	0.0044	0.0041	0.0016	0.001	0.0309	0.0163	0.0296	0.0777	0.0195	0.0938	6e-04
4	rs1370687	166390355	0.89	0.616467558766813	0.79	0.8563340912432	0.0359613627884323	0.067793837675817	0.0215	0.0177	0.0145	0.0028	0.1682	0.0053	0.0036	0.0546	5e-04	0.1075	0.1457	0.0294	0.0048	0.1123	0.0283	0.0044	0.0041	0.0016	0.001	0.0307	0.0164	0.0297	0.0777	0.0194	0.0939	6e-04
4	rs79225537	166390495	0.89	0.616467558766813	0.79	0.8563340912432	0.0357783360565546	0.070100603587163	0.0215	0.0177	0.0145	0.0028	0.1682	0.0053	0.0036	0.0546	5e-04	0.1075	0.1457	0.0294	0.0048	0.1123	0.0283	0.0044	0.0041	0.0016	0.001	0.0307	0.0164	0.0297	0.0777	0.0194	0.0939	6e-04
4	rs58157341	166392139	0.89	0.616467558766813	0.79	0.8563340912432	0.0339961328231229	0.0698895715461525	0.0215	0.0176	0.0145	0.0028	0.1682	0.0053	0.0036	0.0546	5e-04	0.1075	0.1457	0.0294	0.0048	0.1124	0.0283	0.0044	0.0041	0.0016	0.001	0.0307	0.0164	0.0297	0.0778	0.0194	0.0939	6e-04
4	rs72703695	166395416	0.89	0.616467558766813	0.79	0.8563340912432	0.0332587245196202	0.0699598861930661	0.0214	0.0176	0.0145	0.0028	0.1681	0.0053	0.0036	0.0545	5e-04	0.1076	0.1457	0.0293	0.0048	0.1125	0.0284	0.0044	0.0041	0.0016	0.001	0.0307	0.0164	0.0297	0.0778	0.0194	0.094	6e-04
4	rs114662745	166399268	0.89	0.616467558766813	0.78	0.928434583535755	0.0238631315078332	0.0624705832802539	0.0213	0.0176	0.0145	0.0028	0.1678	0.0053	0.0037	0.0543	5e-04	0.1079	0.1454	0.0291	0.0046	0.1133	0.0284	0.0042	0.0042	0.0016	0.001	0.0304	0.0165	0.0299	0.078	0.0192	0.0941	6e-04
4	rs34241361	166407157	0.88	0.670214810425093	0.78	0.928434583535755	0.0222096803549912	0.055279413573728	0.0213	0.0177	0.0145	0.0028	0.1675	0.0054	0.0037	0.0542	5e-04	0.1081	0.1453	0.0288	0.0045	0.1139	0.0284	0.004	0.0042	0.0017	0.001	0.0302	0.0167	0.03	0.0782	0.0191	0.0943	6e-04
4	rs66971706	166408302	0.88	0.670214810425093	0.78	0.928434583535755	0.0199684339487149	0.0467405359611238	0.0212	0.0176	0.0145	0.0028	0.1675	0.0054	0.0037	0.0541	5e-04	0.1081	0.1453	0.0287	0.0045	0.114	0.0284	0.004	0.0042	0.0017	0.001	0.0301	0.0167	0.03	0.0782	0.019	0.0944	6e-04
4	rs114546808	166409638	0.88	0.670214810425093	0.78	0.928434583535755	0.0179279336466576	0.0400466215622412	0.0212	0.0176	0.0145	0.0028	0.1675	0.0054	0.0037	0.0541	5e-04	0.1082	0.1453	0.0286	0.0045	0.1141	0.0283	0.0039	0.0042	0.0017	0.001	0.03	0.0167	0.03	0.0783	0.019	0.0944	6e-04
4	rs17587295	166418413	0.88	0.670214810425093	0.78	0.928434583535755	0.0170282337229356	0.034644820351873	0.0211	0.0175	0.0145	0.0029	0.1674	0.0054	0.0037	0.0538	5e-04	0.1086	0.1452	0.028	0.0043	0.115	0.0282	0.0037	0.0042	0.0018	0.001	0.0296	0.0171	0.0299	0.0791	0.0189	0.0943	6e-04
4	rs74841564	166422487	0.88	0.670214810425093	0.78	0.928434583535755	0.0160148417541148	0.0319538013725012	0.021	0.0174	0.0144	0.0029	0.1674	0.0054	0.0037	0.0538	5e-04	0.1087	0.1452	0.0279	0.0042	0.115	0.0282	0.0037	0.0042	0.0018	0.001	0.0296	0.0172	0.0299	0.0793	0.0189	0.0942	6e-04
4	rs17502839	166424971	0.88	0.670214810425093	0.78	0.928434583535755	0.0153643821936315	0.0261000856280835	0.021	0.0174	0.0144	0.0029	0.1675	0.0054	0.0037	0.0539	5e-04	0.1087	0.1452	0.0279	0.0042	0.115	0.0282	0.0037	0.0042	0.0018	0.001	0.0295	0.0173	0.0299	0.0793	0.0189	0.0941	6e-04
4	rs4691201	166427306	0.88	0.670214810425093	0.78	0.928434583535755	0.0164745802895302	0.0244045474095953	0.021	0.0174	0.0144	0.0029	0.1675	0.0054	0.0037	0.0539	5e-04	0.1088	0.1452	0.0279	0.0042	0.115	0.0282	0.0037	0.0042	0.0018	0.001	0.0294	0.0174	0.0298	0.0794	0.0189	0.0941	6e-04
4	rs6847558	166434074	0.88	0.670214810425093	0.78	0.928434583535755	0.0193040594404775	0.0123628865352196	0.0211	0.0179	0.0144	0.0031	0.1673	0.0054	0.0038	0.0541	4e-04	0.1091	0.1454	0.0276	0.0041	0.115	0.0281	0.0036	0.0045	0.0018	9e-04	0.0288	0.0179	0.0297	0.081	0.0185	0.092	5e-04
4	rs75756028	166437743	0.88	0.670214810425093	0.78	0.928434583535755	0.0196512452914208	0.0128710787915008	0.0212	0.0179	0.0144	0.0031	0.1673	0.0054	0.0038	0.0541	4e-04	0.1092	0.1454	0.0276	0.0041	0.115	0.0281	0.0036	0.0045	0.0018	9e-04	0.0288	0.018	0.0297	0.081	0.0185	0.0919	5e-04
4	rs72705414	166440213	0.88	0.670214810425093	0.78	0.928434583535755	0.0207465965399249	0.0139183705268933	0.0212	0.018	0.0144	0.0031	0.1673	0.0054	0.0038	0.054	4e-04	0.1092	0.1454	0.0276	0.0041	0.115	0.0281	0.0036	0.0045	0.0018	9e-04	0.0288	0.018	0.0297	0.081	0.0185	0.0918	5e-04
4	rs34396812	166441213	0.88	0.670214810425093	0.78	0.928434583535755	0.0216103210355772	0.0149029093293158	0.0212	0.018	0.0144	0.0031	0.1673	0.0054	0.0038	0.054	4e-04	0.1092	0.1454	0.0276	0.0041	0.115	0.0282	0.0036	0.0045	0.0018	9e-04	0.0288	0.018	0.0297	0.081	0.0185	0.0918	5e-04
4	rs10034337	166446086	0.88	0.670214810425093	0.78	0.928434583535755	0.0237847824769574	0.00838567625813978	0.0212	0.018	0.0144	0.0031	0.1672	0.0054	0.0038	0.0539	5e-04	0.1092	0.1454	0.0276	0.0042	0.1149	0.0282	0.0036	0.0045	0.0018	0.001	0.0288	0.0181	0.0296	0.0811	0.0184	0.0917	5e-04
4	rs114289277	166449282	0.88	0.670214810425093	0.77	1.00421642385407	0.0209958883364205	0.00402030801237633	0.0211	0.018	0.0144	0.0031	0.167	0.0055	0.0038	0.0542	5e-04	0.1091	0.1456	0.0275	0.0042	0.1148	0.0282	0.0036	0.0045	0.0019	0.001	0.0287	0.0182	0.0296	0.0813	0.0183	0.0916	5e-04
4	rs28736705	166453573	0.88	0.670214810425093	0.77	1.00421642385407	0.0278890455723892	0.00563145644604558	0.0211	0.018	0.0144	0.003	0.1664	0.0056	0.0039	0.0548	5e-04	0.1088	0.1459	0.0274	0.0042	0.1145	0.0281	0.0036	0.0046	0.0019	0.0011	0.0286	0.0186	0.0296	0.0817	0.0182	0.0911	6e-04
4	rs11934265	166453634	0.88	0.670214810425093	0.77	1.00421642385407	0.0281418749453462	0.00590675265888128	0.0211	0.018	0.0144	0.003	0.1665	0.0056	0.0039	0.0548	5e-04	0.1088	0.1459	0.0274	0.0042	0.1145	0.0281	0.0036	0.0046	0.0019	0.0011	0.0286	0.0186	0.0296	0.0817	0.0182	0.0911	6e-04
4	rs4147034	166453722	0.88	0.670214810425093	0.77	1.00421642385407	0.027910966605757	0.00605787529142239	0.021	0.018	0.0144	0.003	0.1664	0.0056	0.0039	0.0549	5e-04	0.1088	0.1459	0.0273	0.0042	0.1145	0.0281	0.0036	0.0046	0.0019	0.0011	0.0286	0.0186	0.0296	0.0817	0.0182	0.0911	6e-04
4	rs76820874	166457742	0.88	0.670214810425093	0.77	1.00421642385407	0.0260700182541446	0.004770465624889	0.021	0.0181	0.0145	0.003	0.1663	0.0056	0.0039	0.0549	5e-04	0.1088	0.1458	0.0275	0.0042	0.1143	0.028	0.0036	0.0046	0.0019	0.0011	0.0286	0.0187	0.0296	0.082	0.0181	0.0909	6e-04
4	rs28360736	166473287	0.88	0.670214810425093	0.77	1.00421642385407	0.0189447541707828	0.00582130402301291	0.0211	0.0183	0.0144	0.0031	0.1663	0.0055	0.0039	0.0551	6e-04	0.109	0.1454	0.0277	0.0042	0.1143	0.0277	0.0035	0.0046	0.002	0.0011	0.0285	0.0192	0.0294	0.0825	0.0179	0.0902	7e-04
4	rs7697374	166473571	0.88	0.670214810425093	0.77	1.00421642385407	0.0189945950637476	0.00607962918664824	0.0211	0.0183	0.0144	0.0031	0.1663	0.0055	0.0039	0.0551	6e-04	0.109	0.1454	0.0277	0.0042	0.1143	0.0277	0.0035	0.0046	0.002	0.0011	0.0285	0.0192	0.0294	0.0825	0.0179	0.0902	7e-04
4	rs74916848	166481984	0.88	0.670214810425093	0.77	1.00421642385407	0.0168904670228277	0.0028112617016533	0.021	0.0183	0.0144	0.0031	0.1662	0.0055	0.0039	0.0551	6e-04	0.109	0.1454	0.0278	0.0042	0.1142	0.0277	0.0035	0.0046	0.002	0.0012	0.0285	0.0192	0.0295	0.0826	0.0179	0.0901	7e-04
4	rs72705427	166484229	0.88	0.670214810425093	0.77	1.00421642385407	0.0165421140417819	0.00234589053539482	0.021	0.0183	0.0144	0.0031	0.1662	0.0055	0.0039	0.0551	6e-04	0.109	0.1454	0.0278	0.0042	0.1142	0.0277	0.0035	0.0046	0.002	0.0012	0.0285	0.0193	0.0295	0.0826	0.0178	0.0901	7e-04
4	rs79604701	166487203	0.88	0.670214810425093	0.77	1.00421642385407	0.0163401209982182	0.00206931501657165	0.021	0.0183	0.0144	0.0031	0.1662	0.0055	0.0039	0.0551	6e-04	0.109	0.1454	0.0278	0.0042	0.1141	0.0276	0.0035	0.0046	0.002	0.0012	0.0285	0.0192	0.0295	0.0826	0.0178	0.0901	7e-04
4	rs17046756	166491564	0.88	0.670214810425093	0.77	1.00421642385407	0.0138764499109835	0.00156283336055319	0.021	0.0182	0.0143	0.0031	0.1661	0.0055	0.0039	0.0552	6e-04	0.1091	0.1456	0.0278	0.0042	0.1141	0.0275	0.0035	0.0046	0.002	0.0012	0.0284	0.0194	0.0295	0.0827	0.0178	0.0899	7e-04
4	rs7662154	166495142	0.88	0.670214810425093	0.77	1.00421642385407	0.00774962247583256	0.000936974768301594	0.0205	0.0179	0.014	0.0031	0.1654	0.0053	0.0038	0.0558	0.001	0.11	0.1469	0.028	0.0041	0.114	0.0264	0.0033	0.0047	0.0022	0.0013	0.0284	0.0205	0.0294	0.0831	0.0172	0.0886	9e-04
4	rs76687679	166495534	0.88	0.670214810425093	0.77	1.00421642385407	0.00527818593717911	0.000699903921724967	0.0204	0.018	0.0139	0.0032	0.1656	0.0052	0.0038	0.0559	0.0011	0.1099	0.1467	0.028	0.0041	0.1141	0.0261	0.0033	0.0047	0.0022	0.0012	0.0284	0.0208	0.0295	0.0833	0.0171	0.0883	0.001
4	rs17503284	166502271	0.88	0.670214810425093	0.77	1.00421642385407	0.00320924179901698	0.00230704516604234	0.0202	0.0183	0.0138	0.0032	0.1663	0.005	0.0037	0.0561	0.0013	0.1093	0.1459	0.0278	0.0041	0.1148	0.0248	0.0031	0.0048	0.0024	0.0013	0.0287	0.0222	0.0297	0.0839	0.0168	0.0872	0.0011
4	rs6536923	166506917	0.88	0.670214810425093	0.77	1.00421642385407	0.00318793532364749	0.00225580778728023	0.0202	0.0183	0.0138	0.0032	0.1663	0.005	0.0037	0.0561	0.0013	0.1093	0.1459	0.0278	0.0041	0.1149	0.0248	0.0031	0.0048	0.0024	0.0013	0.0287	0.0222	0.0297	0.0838	0.0168	0.0871	0.0011
4	rs2874701	166510280	0.88	0.670214810425093	0.77	1.00421642385407	0.00315407886218143	0.00228134703520558	0.0202	0.0183	0.0138	0.0032	0.1664	0.005	0.0037	0.0561	0.0013	0.1093	0.1459	0.0278	0.0041	0.1148	0.0248	0.0031	0.0048	0.0025	0.0013	0.0287	0.0222	0.0297	0.0838	0.0168	0.0872	0.0012
4	rs13118972	166512648	0.88	0.670214810425093	0.77	1.00421642385407	0.00294091701867751	0.00230704516604234	0.0202	0.0183	0.0137	0.0032	0.1664	0.005	0.0037	0.0562	0.0013	0.1093	0.146	0.0278	0.0041	0.1148	0.0248	0.0032	0.0048	0.0025	0.0013	0.0287	0.0222	0.0297	0.0837	0.0168	0.0872	0.0012
4	rs79778205	166512796	0.88	0.670214810425093	0.77	1.00421642385407	0.00290127274466974	0.0022304272980958	0.0202	0.0183	0.0137	0.0032	0.1664	0.005	0.0037	0.0562	0.0013	0.1093	0.146	0.0278	0.0041	0.1148	0.0248	0.0032	0.0048	0.0025	0.0013	0.0287	0.0222	0.0297	0.0837	0.0168	0.0872	0.0012
4	rs17503409	166522418	0.87	0.726891327677376	0.77	1.00421642385407	0.00354262731536942	0.00209366671479434	0.0203	0.0181	0.0135	0.0035	0.1662	0.0049	0.004	0.0562	0.0014	0.109	0.1456	0.0277	0.004	0.1146	0.0255	0.0032	0.0048	0.0024	0.0013	0.0287	0.0223	0.0295	0.0837	0.0173	0.0869	0.0012
4	rs1914849	166535078	0.87	0.726891327677376	0.77	1.00421642385407	0.00339718373811235	0.00243792329716486	0.0203	0.0182	0.0135	0.0035	0.1662	0.0049	0.004	0.0562	0.0014	0.1091	0.1456	0.0276	0.004	0.1145	0.0254	0.0032	0.0048	0.0025	0.0013	0.0287	0.0224	0.0295	0.0838	0.0174	0.0868	0.0012
4	rs1914850	166535079	0.87	0.726891327677376	0.77	1.00421642385407	0.00330652471756595	0.00242465617915284	0.0203	0.0182	0.0135	0.0035	0.1662	0.0049	0.004	0.0562	0.0014	0.1091	0.1456	0.0276	0.004	0.1145	0.0253	0.0032	0.0048	0.0024	0.0013	0.0287	0.0224	0.0295	0.0838	0.0174	0.0867	0.0012
4	rs1599114	166538834	0.87	0.726891327677376	0.77	1.00421642385407	0.00323280939565628	0.00243792329716486	0.0203	0.0182	0.0135	0.0035	0.1662	0.0049	0.004	0.0562	0.0014	0.1091	0.1456	0.0276	0.004	0.1145	0.0253	0.0032	0.0048	0.0024	0.0013	0.0287	0.0224	0.0295	0.0838	0.0174	0.0867	0.0012
4	rs1246929	166543575	0.87	0.726891327677376	0.77	1.00421642385407	0.00291707901766767	0.00337056561168834	0.0204	0.0184	0.0136	0.0037	0.1661	0.0049	0.0041	0.0563	0.0016	0.109	0.1454	0.0275	0.004	0.1144	0.025	0.0034	0.0048	0.0025	0.0013	0.0288	0.023	0.0294	0.0838	0.0171	0.086	0.0013
4	rs17046894	166545642	0.87	0.726891327677376	0.77	1.00421642385407	0.00200233693591785	0.00297176061197019	0.0206	0.0186	0.0135	0.0037	0.1669	0.0048	0.0039	0.0562	0.0017	0.1116	0.1443	0.0274	0.0041	0.1139	0.0243	0.0035	0.0046	0.0025	0.0012	0.0282	0.0236	0.0293	0.0837	0.0169	0.0854	0.0013
4	rs2256143	166546180	0.87	0.726891327677376	0.77	1.00421642385407	0.00205861080470638	0.00301638026007775	0.0206	0.0186	0.0135	0.0037	0.1669	0.0048	0.0039	0.0562	0.0017	0.1117	0.1443	0.0274	0.0041	0.1139	0.0242	0.0035	0.0046	0.0025	0.0013	0.0282	0.0236	0.0293	0.0837	0.0169	0.0854	0.0014
4	rs2611239	166547939	0.87	0.726891327677376	0.77	1.00421642385407	0.00190614301793094	0.00301638026007775	0.0206	0.0186	0.0135	0.0037	0.1669	0.0048	0.004	0.0562	0.0017	0.1117	0.1442	0.0274	0.0041	0.1139	0.0242	0.0035	0.0046	0.0025	0.0013	0.0282	0.0236	0.0293	0.0837	0.0169	0.0854	0.0014
4	rs111481989	166554832	0.87	0.726891327677376	0.76	1.08372498247965	0.00167745794288272	0.003763064161631	0.0206	0.0187	0.0135	0.0037	0.1668	0.0048	0.004	0.0566	0.0017	0.1118	0.1441	0.0273	0.004	0.1138	0.0241	0.0035	0.0046	0.0025	0.0012	0.0282	0.0237	0.0293	0.0837	0.0169	0.0853	0.0014
4	rs13151825	166556994	0.87	0.726891327677376	0.76	1.08372498247965	0.00169658179075276	0.00416126763765552	0.0205	0.0188	0.0135	0.0037	0.1668	0.0048	0.0039	0.0567	0.0017	0.1118	0.1442	0.0273	0.004	0.1136	0.0241	0.0035	0.0046	0.0026	0.0012	0.0282	0.0237	0.0293	0.0837	0.0169	0.0854	0.0013
4	rs17588405	166564046	0.87	0.726891327677376	0.76	1.08372498247965	0.00159781613834194	0.0046752885934446	0.0205	0.0188	0.0135	0.0037	0.1668	0.0048	0.0039	0.0567	0.0017	0.1119	0.1443	0.0273	0.004	0.1136	0.0241	0.0035	0.0046	0.0026	0.0012	0.0281	0.0237	0.0292	0.0838	0.0169	0.0853	0.0013
4	rs75976015	166565830	0.87	0.726891327677376	0.76	1.08372498247965	0.00156395212225422	0.00486667048531874	0.0205	0.0188	0.0135	0.0037	0.1668	0.0048	0.0039	0.0568	0.0017	0.1119	0.1442	0.0272	0.004	0.1136	0.024	0.0035	0.0046	0.0026	0.0012	0.0281	0.0237	0.0292	0.0838	0.0169	0.0853	0.0013
4	rs11730191	166570061	0.87	0.726891327677376	0.76	1.08372498247965	0.00148758303340798	0.00514151570516463	0.0205	0.0188	0.0135	0.0037	0.1667	0.0048	0.0039	0.0569	0.0017	0.112	0.1442	0.0272	0.004	0.1135	0.024	0.0036	0.0046	0.0026	0.0012	0.0281	0.0237	0.0292	0.0838	0.0169	0.0853	0.0013
4	rs2611215	166574267	0.87	0.726891327677376	0.76	1.08372498247965	0.00143427464265055	0.0052617763805196	0.0205	0.0188	0.0135	0.0037	0.1666	0.0048	0.0039	0.0569	0.0017	0.1121	0.1442	0.0272	0.004	0.1134	0.024	0.0036	0.0045	0.0026	0.0012	0.0282	0.0238	0.0292	0.0838	0.0169	0.0853	0.0013
4	rs77150630	166578847	0.87	0.726891327677376	0.76	1.08372498247965	0.00116202868688701	0.00807939015897266	0.0205	0.0187	0.0136	0.0037	0.166	0.0048	0.004	0.0571	0.0017	0.1121	0.1439	0.0271	0.0041	0.1132	0.0238	0.0037	0.0046	0.0026	0.0012	0.029	0.0239	0.0292	0.0837	0.0169	0.0853	0.0013
4	rs114780293	166586098	0.87	0.726891327677376	0.76	1.08372498247965	0.00107099661875732	0.010989116418805	0.0204	0.0186	0.0136	0.0037	0.1655	0.0048	0.004	0.0572	0.0017	0.1122	0.1436	0.027	0.0041	0.1131	0.0237	0.0038	0.0047	0.0026	0.0012	0.0298	0.024	0.0292	0.0836	0.017	0.0853	0.0013
4	rs2322264	166588048	0.87	0.726891327677376	0.76	1.08372498247965	0.00110306882480192	0.0119575926283829	0.0204	0.0186	0.0136	0.0037	0.1654	0.0048	0.004	0.0572	0.0017	0.1122	0.1435	0.027	0.0041	0.113	0.0237	0.0038	0.0047	0.0026	0.0012	0.03	0.0241	0.0292	0.0836	0.017	0.0853	0.0014
4	rs17588573	166594188	0.86	0.78654304280128	0.76	1.08372498247965	0.00422989057066249	0.0324036979654317	0.0201	0.0193	0.0137	0.0041	0.1625	0.005	0.0042	0.0585	0.0019	0.1138	0.1414	0.0262	0.0042	0.1117	0.0229	0.0044	0.0053	0.003	0.0011	0.0294	0.0246	0.0301	0.0848	0.0165	0.0857	0.0015
4	rs11723342	166594506	0.86	0.78654304280128	0.76	1.08372498247965	0.00336157310284985	0.0286018294494998	0.0191	0.0193	0.0137	0.0041	0.1602	0.005	0.0041	0.0583	0.0019	0.1142	0.1414	0.026	0.0042	0.114	0.0225	0.0044	0.0053	0.003	0.0012	0.0295	0.0247	0.0304	0.0846	0.0166	0.0864	0.0015
4	rs13142078	166594879	0.86	0.78654304280128	0.76	1.08372498247965	0.00293693327811514	0.0306704717898915	0.0191	0.0194	0.0137	0.0041	0.1602	0.0051	0.004	0.0584	0.0019	0.1144	0.1412	0.026	0.0042	0.1141	0.0223	0.0044	0.0053	0.003	0.0012	0.0294	0.0248	0.0304	0.0846	0.0165	0.0865	0.0015
4	rs78022678	166596984	0.86	0.78654304280128	0.76	1.08372498247965	0.00294690070010207	0.036264948426198	0.0189	0.0198	0.0134	0.004	0.1598	0.0051	0.0039	0.0589	0.002	0.1151	0.1402	0.0257	0.0042	0.1157	0.0215	0.0045	0.0052	0.003	0.0012	0.0291	0.0251	0.0309	0.0842	0.0162	0.0864	0.0016
4	rs2611248	166604001	0.86	0.78654304280128	0.76	1.08372498247965	0.00361247880334459	0.0439386527055919	0.0187	0.0202	0.0132	0.004	0.1595	0.0051	0.0038	0.0592	0.0021	0.1156	0.1392	0.0255	0.0042	0.117	0.021	0.0046	0.0052	0.0031	0.0013	0.0289	0.0253	0.0313	0.0839	0.016	0.0863	0.0016
4	rs4691215	166606890	0.86	0.78654304280128	0.76	1.08372498247965	0.00450504790460092	0.0497400648701101	0.0187	0.0202	0.0131	0.004	0.1593	0.0051	0.0037	0.0595	0.0021	0.1156	0.1393	0.0253	0.0041	0.1174	0.0209	0.0047	0.0051	0.0031	0.0013	0.0288	0.0255	0.0312	0.0838	0.0159	0.0866	0.0016
4	rs17632311	166607466	0.86	0.78654304280128	0.76	1.08372498247965	0.00391283570503248	0.053760725549269	0.0187	0.0202	0.0131	0.0039	0.1592	0.0051	0.0037	0.0595	0.0021	0.1156	0.1393	0.0252	0.0041	0.1174	0.0208	0.0047	0.0051	0.0031	0.0013	0.0288	0.0256	0.0313	0.0838	0.0159	0.0866	0.0016
4	rs12502930	166609852	0.86	0.78654304280128	0.76	1.08372498247965	0.00384828149627106	0.0540756121789229	0.0187	0.0202	0.0131	0.0039	0.1592	0.0051	0.0037	0.0595	0.0021	0.1157	0.1394	0.0252	0.0041	0.1174	0.0208	0.0047	0.005	0.003	0.0013	0.0288	0.0256	0.0313	0.0838	0.0159	0.0867	0.0016
4	rs17504311	166617975	0.85	0.849213100564478	0.76	1.08372498247965	0.00596113663741174	0.0451550381444514	0.0183	0.0205	0.0129	0.0039	0.1579	0.0051	0.0034	0.0599	0.0019	0.1168	0.1428	0.0239	0.0038	0.1175	0.0203	0.0049	0.0051	0.0029	0.0012	0.0279	0.0255	0.0314	0.0831	0.0159	0.0875	0.0015
4	rs17688777	166618200	0.85	0.849213100564478	0.76	1.08372498247965	0.0057995997077776	0.0450385573984819	0.0183	0.0205	0.0129	0.0039	0.1579	0.0051	0.0034	0.0599	0.0019	0.1168	0.1428	0.0239	0.0038	0.1175	0.0203	0.0049	0.0051	0.0029	0.0012	0.0279	0.0255	0.0314	0.0831	0.0159	0.0875	0.0015
4	rs17046941	166619628	0.85	0.849213100564478	0.76	1.08372498247965	0.00615101465906277	0.0416627261370091	0.0183	0.0209	0.0129	0.0039	0.1578	0.0051	0.0034	0.0599	0.0019	0.1165	0.143	0.0239	0.0038	0.1176	0.0203	0.0049	0.005	0.0029	0.0012	0.0279	0.0255	0.0316	0.0829	0.0159	0.0871	0.0015
4	rs2125697	166619712	0.85	0.849213100564478	0.76	1.08372498247965	0.00620099826180998	0.0404895755339638	0.0183	0.0209	0.0129	0.0039	0.1578	0.0051	0.0034	0.0599	0.0019	0.1166	0.143	0.0239	0.0038	0.1176	0.0203	0.0049	0.005	0.0029	0.0012	0.0279	0.0255	0.0316	0.0829	0.0159	0.0872	0.0015
4	rs2611258	166621498	0.85	0.849213100564478	0.76	1.08372498247965	0.00642982588931668	0.0395509206262521	0.0183	0.0209	0.0129	0.0039	0.1578	0.0051	0.0034	0.06	0.0019	0.1166	0.143	0.0239	0.0038	0.1178	0.0203	0.0049	0.005	0.0029	0.0012	0.0278	0.0255	0.0315	0.0829	0.0159	0.0873	0.0014
4	rs72689485	166631029	0.85	0.849213100564478	0.75	1.16700258790913	0.00553575775531073	0.0437660884036271	0.0183	0.0211	0.0129	0.0038	0.1576	0.0051	0.0035	0.06	0.0019	0.1167	0.1432	0.0238	0.0037	0.1181	0.0201	0.0051	0.005	0.0029	0.0012	0.0277	0.0254	0.0315	0.0826	0.0158	0.0873	0.0014
4	rs79841808	166643041	0.85	0.849213100564478	0.75	1.16700258790913	0.00555546259339502	0.042113585892031	0.0182	0.0212	0.0129	0.0038	0.1575	0.0051	0.0035	0.0601	0.0019	0.1167	0.1433	0.0237	0.0037	0.1184	0.02	0.0051	0.005	0.0029	0.0012	0.0277	0.0254	0.0316	0.0825	0.0158	0.0874	0.0014
4	rs17046950	166646557	0.85	0.849213100564478	0.75	1.16700258790913	0.00637110257416306	0.0384593419743083	0.0182	0.0212	0.0129	0.0038	0.1575	0.0052	0.0035	0.0601	0.0019	0.1167	0.1433	0.0237	0.0037	0.1185	0.02	0.0052	0.005	0.0029	0.0012	0.0276	0.0254	0.0316	0.0824	0.0157	0.0874	0.0014
4	rs72693710	166646756	0.85	0.849213100564478	0.75	1.16700258790913	0.00645934393462438	0.0380265792643698	0.0182	0.0212	0.0129	0.0038	0.1575	0.0051	0.0035	0.0601	0.0019	0.1167	0.1433	0.0237	0.0037	0.1185	0.02	0.0052	0.005	0.0029	0.0012	0.0276	0.0254	0.0316	0.0824	0.0157	0.0874	0.0014
4	rs35777076	166647782	0.85	0.849213100564478	0.75	1.16700258790913	0.00646673977686542	0.037596035498479	0.0182	0.0212	0.0129	0.0038	0.1574	0.0052	0.0035	0.0601	0.0019	0.1167	0.1433	0.0238	0.0037	0.1185	0.02	0.0052	0.005	0.0029	0.0012	0.0276	0.0254	0.0316	0.0824	0.0157	0.0874	0.0014
4	rs1466351	166650444	0.85	0.849213100564478	0.75	1.16700258790913	0.00626933527186259	0.0363706320443255	0.0182	0.0211	0.0129	0.0038	0.1575	0.0052	0.0035	0.06	0.0019	0.1168	0.1433	0.0237	0.0036	0.1185	0.0201	0.0052	0.005	0.0029	0.0012	0.0276	0.0254	0.0316	0.0824	0.0157	0.0875	0.0014
4	rs13111857	166664618	0.85	0.849213100564478	0.75	1.16700258790913	0.0216651518174223	0.0222563817634736	0.0174	0.0209	0.0129	0.0036	0.1579	0.005	0.0032	0.0609	0.0016	0.1173	0.1435	0.0239	0.0033	0.119	0.0201	0.0055	0.005	0.0028	0.0011	0.0269	0.0258	0.0325	0.0817	0.0155	0.0877	0.0012
4	rs2714819	166665840	0.84	0.914942008907111	0.75	1.16700258790913	0.0255514925663151	0.0203641594591037	0.0174	0.0209	0.0129	0.0036	0.158	0.0049	0.0031	0.0608	0.0016	0.1173	0.1434	0.0238	0.0033	0.1191	0.0201	0.0055	0.005	0.0028	0.0011	0.0268	0.0258	0.0327	0.0817	0.0155	0.0877	0.0011
4	rs75368481	166666938	0.84	0.914942008907111	0.75	1.16700258790913	0.0214555112040586	0.0217549479529479	0.0175	0.0209	0.013	0.0036	0.1583	0.0049	0.0031	0.0609	0.0016	0.1177	0.1429	0.0236	0.0032	0.1192	0.0199	0.0055	0.0049	0.0028	0.0011	0.0267	0.0259	0.0326	0.0816	0.0156	0.0879	0.0011
4	rs922096	166667602	0.84	0.914942008907111	0.75	1.16700258790913	0.0224527451171038	0.0220886267442524	0.0176	0.0209	0.013	0.0036	0.1584	0.0049	0.003	0.061	0.0015	0.1178	0.1428	0.0235	0.0032	0.1193	0.0198	0.0055	0.0049	0.0028	0.0011	0.0266	0.026	0.0325	0.0815	0.0156	0.088	0.0011
4	rs191644	166674512	0.84	0.914942008907111	0.75	1.16700258790913	0.0228399217747426	0.0234476996623001	0.0175	0.0209	0.0131	0.0035	0.1587	0.0048	0.003	0.0611	0.0015	0.1181	0.1428	0.0233	0.0032	0.1194	0.0198	0.0054	0.0049	0.0027	0.001	0.0267	0.0261	0.032	0.0813	0.0157	0.0883	0.001
4	rs2714822	166685779	0.84	0.914942008907111	0.75	1.16700258790913	0.0246668624603688	0.0217965241477336	0.0176	0.0209	0.0131	0.0035	0.1589	0.0046	0.0029	0.0612	0.0015	0.1183	0.1429	0.0234	0.0031	0.1194	0.0197	0.0054	0.0048	0.0027	0.001	0.0266	0.0261	0.032	0.0813	0.0157	0.0885	0.001
4	rs355174	166686496	0.84	0.914942008907111	0.75	1.16700258790913	0.0245565936821786	0.021838138548968	0.0176	0.0209	0.0132	0.0035	0.1589	0.0046	0.0029	0.0611	0.0015	0.1183	0.1429	0.0234	0.0031	0.1194	0.0197	0.0054	0.0048	0.0027	0.001	0.0267	0.0261	0.032	0.0813	0.0157	0.0884	0.001
4	rs62327204	166693220	0.84	0.914942008907111	0.75	1.16700258790913	0.0183297540151141	0.0207686064913801	0.0175	0.021	0.0132	0.0034	0.1592	0.0045	0.0029	0.0611	0.0015	0.1183	0.1428	0.0233	0.0031	0.1195	0.0196	0.0053	0.0047	0.0027	0.001	0.0267	0.0261	0.0322	0.0811	0.0157	0.0886	0.0011
4	rs80045637	166698970	0.84	0.914942008907111	0.75	1.16700258790913	0.0150255519619798	0.0210540076613062	0.0174	0.021	0.0132	0.0033	0.1597	0.0044	0.0028	0.0611	0.0014	0.1184	0.1427	0.0232	0.0031	0.1197	0.0194	0.0052	0.0045	0.0027	0.001	0.0269	0.0261	0.0324	0.081	0.0156	0.0887	0.001
4	rs1563831	166699421	0.84	0.914942008907111	0.74	1.25408873140077	0.0147267353044014	0.0209314623950504	0.0174	0.021	0.0132	0.0033	0.1598	0.0044	0.0028	0.0611	0.0014	0.1184	0.1427	0.0231	0.0031	0.1198	0.0194	0.0051	0.0045	0.0027	0.001	0.0269	0.0261	0.0324	0.081	0.0156	0.0887	0.001
4	rs73860843	166700988	0.84	0.914942008907111	0.74	1.25408873140077	0.013705632279299	0.0203641594591037	0.0174	0.021	0.0132	0.0033	0.1599	0.0044	0.0028	0.0611	0.0014	0.1184	0.1427	0.0231	0.0031	0.1198	0.0194	0.0051	0.0045	0.0027	0.001	0.0269	0.026	0.0324	0.081	0.0156	0.0887	0.001
4	rs75598297	166704448	0.84	0.914942008907111	0.74	1.25408873140077	0.0155646191280564	0.0133568750284817	0.0173	0.0211	0.0132	0.0031	0.1617	0.0041	0.0025	0.0604	0.0014	0.1194	0.1428	0.0233	0.0028	0.1199	0.0192	0.0049	0.0045	0.0025	9e-04	0.0269	0.0257	0.0328	0.0804	0.0156	0.0885	0.001
4	rs66870927	166705514	0.84	0.914942008907111	0.74	1.25408873140077	0.016095710708861	0.0109004539062345	0.0172	0.0211	0.0132	0.003	0.1627	0.004	0.0024	0.0601	0.0014	0.1199	0.1426	0.0235	0.0027	0.1197	0.0191	0.0048	0.0045	0.0024	8e-04	0.027	0.0256	0.0331	0.0802	0.0155	0.0884	0.001
4	rs72693748	166710850	0.84	0.914942008907111	0.74	1.25408873140077	0.018248869019433	0.00901599507375519	0.0172	0.0212	0.0132	0.0029	0.1635	0.0039	0.0023	0.0596	0.0014	0.1203	0.1425	0.0237	0.0026	0.1194	0.0191	0.0048	0.0045	0.0023	8e-04	0.027	0.0255	0.0333	0.0799	0.0156	0.0884	9e-04
4	rs115286891	166717425	0.84	0.914942008907111	0.74	1.25408873140077	0.0196342049053858	0.00890930020209289	0.0172	0.0212	0.0132	0.0029	0.1639	0.0038	0.0022	0.0594	0.0015	0.1205	0.1425	0.0237	0.0025	0.1193	0.019	0.0047	0.0045	0.0023	8e-04	0.027	0.0255	0.0333	0.0798	0.0156	0.0884	9e-04
4	rs34658491	166719381	0.84	0.914942008907111	0.74	1.25408873140077	0.0205258314622072	0.00869787984530459	0.0172	0.0213	0.0132	0.0029	0.164	0.0038	0.0022	0.0594	0.0015	0.1205	0.1425	0.0237	0.0025	0.1192	0.019	0.0047	0.0045	0.0023	8e-04	0.027	0.0255	0.0334	0.0798	0.0156	0.0884	9e-04
4	rs10016832	166723955	0.84	0.914942008907111	0.74	1.25408873140077	0.0225279180295855	0.00785356208723923	0.0172	0.0213	0.0132	0.0028	0.1643	0.0038	0.0022	0.0593	0.0015	0.1206	0.1425	0.0238	0.0025	0.1191	0.019	0.0047	0.0045	0.0023	8e-04	0.0271	0.0254	0.0334	0.0798	0.0156	0.0883	9e-04
4	rs76709057	166726280	0.84	0.914942008907111	0.74	1.25408873140077	0.0223496774609093	0.00797861070731316	0.0172	0.0213	0.0132	0.0028	0.1644	0.0038	0.0022	0.0592	0.0015	0.1207	0.1425	0.0238	0.0025	0.1191	0.019	0.0047	0.0045	0.0023	8e-04	0.0271	0.0254	0.0334	0.0797	0.0156	0.0883	9e-04
4	rs10010664	166729527	0.84	0.914942008907111	0.74	1.25408873140077	0.0237945660056217	0.00770486185456981	0.0172	0.0213	0.0132	0.0028	0.1648	0.0038	0.0022	0.0591	0.0015	0.1209	0.1425	0.0238	0.0024	0.1191	0.019	0.0047	0.0045	0.0022	7e-04	0.0271	0.0254	0.0334	0.0797	0.0156	0.0883	9e-04
4	rs114959988	166731429	0.84	0.914942008907111	0.74	1.25408873140077	0.0237359080922866	0.00777902674411137	0.0171	0.0213	0.0132	0.0028	0.1649	0.0038	0.0022	0.0591	0.0015	0.1209	0.1425	0.0238	0.0024	0.119	0.019	0.0047	0.0045	0.0022	7e-04	0.0271	0.0254	0.0334	0.0796	0.0156	0.0883	9e-04
4	rs7667624	166731693	0.84	0.914942008907111	0.74	1.25408873140077	0.0233958020248999	0.00770486185456981	0.0172	0.0213	0.0132	0.0028	0.1649	0.0038	0.0022	0.0591	0.0015	0.1209	0.1425	0.0238	0.0024	0.119	0.019	0.0047	0.0045	0.0022	7e-04	0.0271	0.0254	0.0334	0.0796	0.0157	0.0883	9e-04
4	rs72693764	166734327	0.84	0.914942008907111	0.74	1.25408873140077	0.0231358353535381	0.00802891816174692	0.0173	0.0213	0.0132	0.0028	0.1651	0.0038	0.0022	0.0591	0.0015	0.121	0.1425	0.0238	0.0024	0.1191	0.019	0.0047	0.0044	0.0022	7e-04	0.0271	0.0253	0.0333	0.0796	0.0157	0.0881	9e-04
4	rs7687480	166734530	0.84	0.914942008907111	0.74	1.25408873140077	0.0231166614802615	0.00805413359388956	0.0173	0.0213	0.0132	0.0028	0.1651	0.0038	0.0022	0.0591	0.0015	0.121	0.1425	0.0237	0.0024	0.1192	0.019	0.0047	0.0044	0.0022	7e-04	0.0271	0.0253	0.0333	0.0796	0.0157	0.0881	9e-04
4	rs115556111	166750013	0.84	0.914942008907111	0.74	1.25408873140077	0.0202109264830421	0.00869787984530459	0.0173	0.0211	0.0133	0.0029	0.1656	0.0038	0.0022	0.059	0.0014	0.1214	0.1425	0.0236	0.0023	0.1192	0.019	0.0047	0.0044	0.0021	7e-04	0.0273	0.0252	0.033	0.0797	0.0158	0.0878	8e-04
4	rs72635118	166752881	0.84	0.914942008907111	0.74	1.25408873140077	0.0203417081083167	0.00890930020209289	0.0173	0.0211	0.0133	0.0029	0.1658	0.0038	0.0021	0.0589	0.0014	0.1216	0.1425	0.0235	0.0022	0.1192	0.0191	0.0047	0.0044	0.0021	7e-04	0.0273	0.0251	0.0329	0.0796	0.0158	0.0877	8e-04
4	rs79959135	166758637	0.84	0.914942008907111	0.74	1.25408873140077	0.0218762668167904	0.0091233460804606	0.0173	0.0211	0.0133	0.0029	0.166	0.0038	0.0021	0.059	0.0014	0.1217	0.1424	0.0235	0.0022	0.1193	0.0191	0.0047	0.0043	0.0021	7e-04	0.0273	0.0251	0.0328	0.0796	0.0158	0.0876	8e-04
4	rs17504966	166758903	0.84	0.914942008907111	0.74	1.25408873140077	0.0221074181520887	0.0091233460804606	0.0173	0.0211	0.0133	0.0029	0.166	0.0038	0.0021	0.059	0.0015	0.1217	0.1424	0.0235	0.0022	0.1193	0.0191	0.0047	0.0043	0.0021	7e-04	0.0273	0.0251	0.0328	0.0797	0.0158	0.0876	8e-04
4	rs10517870	166769167	0.84	0.914942008907111	0.74	1.25408873140077	0.0205610389960459	0.0101758538103005	0.0172	0.021	0.0133	0.0029	0.1661	0.0038	0.0021	0.059	0.0014	0.1219	0.1422	0.0235	0.0022	0.1197	0.0191	0.0047	0.0043	0.0021	7e-04	0.0273	0.025	0.0328	0.0796	0.0158	0.0873	8e-04
4	rs4690825	166772071	0.83	0.983767787599247	0.74	1.25408873140077	0.0190278753300174	0.011197418758282	0.0172	0.0209	0.0134	0.0029	0.1665	0.0038	0.0021	0.0591	0.0014	0.1219	0.142	0.0234	0.0022	0.12	0.0191	0.0047	0.0043	0.0021	7e-04	0.0273	0.025	0.0328	0.0795	0.0158	0.0869	8e-04
4	rs12642989	166772855	0.83	0.983767787599247	0.74	1.25408873140077	0.0194052093266085	0.0107242275523274	0.0171	0.0209	0.0134	0.0029	0.1666	0.0038	0.0021	0.0591	0.0014	0.122	0.142	0.0234	0.0021	0.1201	0.019	0.0047	0.0043	0.002	7e-04	0.0273	0.025	0.0328	0.0795	0.0158	0.0869	8e-04
4	rs55736332	166776504	0.83	0.983767787599247	0.74	1.25408873140077	0.0180878813239157	0.0118650341543469	0.0171	0.0209	0.0134	0.0029	0.1667	0.0038	0.0021	0.0591	0.0014	0.1221	0.1419	0.0234	0.0021	0.1202	0.0191	0.0047	0.0042	0.002	7e-04	0.0274	0.025	0.0327	0.0794	0.0158	0.0868	8e-04
4	rs17633011	166808248	0.83	0.983767787599247	0.74	1.25408873140077	0.0108964178689801	0.00828292312282887	0.0172	0.0208	0.0135	0.0028	0.1679	0.0039	0.0023	0.0594	0.0014	0.1241	0.1402	0.0233	0.0021	0.1203	0.0197	0.0045	0.0045	0.002	8e-04	0.028	0.0246	0.0324	0.0784	0.0162	0.0848	9e-04
4	rs9998360	166834680	0.84	0.914942008907111	0.74	1.25408873140077	0.0102293283651322	0.00770486185456981	0.0172	0.0208	0.0135	0.0028	0.168	0.0039	0.0023	0.0593	0.0014	0.1243	0.1399	0.0233	0.0021	0.1203	0.0199	0.0045	0.0045	0.002	8e-04	0.028	0.0245	0.0325	0.0782	0.0163	0.0846	9e-04
4	rs72697333	166838056	0.84	0.914942008907111	0.74	1.25408873140077	0.0100467450878405	0.00703053085747853	0.0172	0.0207	0.0135	0.0027	0.168	0.0039	0.0023	0.0593	0.0014	0.1244	0.1396	0.0233	0.0022	0.1205	0.0199	0.0045	0.0045	0.002	8e-04	0.028	0.0244	0.0325	0.0781	0.0164	0.0846	9e-04
4	rs74617663	166838542	0.84	0.914942008907111	0.74	1.25408873140077	0.0101142717128485	0.00700704508497268	0.0172	0.0207	0.0135	0.0027	0.168	0.0039	0.0023	0.0593	0.0014	0.1244	0.1396	0.0233	0.0022	0.1205	0.0199	0.0045	0.0045	0.002	8e-04	0.028	0.0244	0.0325	0.0781	0.0164	0.0846	9e-04
4	rs1566752	166838696	0.84	0.914942008907111	0.75	1.16700258790913	0.0101559967330806	0.00691351421345186	0.0172	0.0207	0.0136	0.0027	0.168	0.0039	0.0023	0.0593	0.0014	0.1244	0.1396	0.0233	0.0022	0.1206	0.0199	0.0045	0.0045	0.002	8e-04	0.028	0.0244	0.0325	0.0781	0.0164	0.0846	9e-04
4	rs74717094	166848992	0.84	0.914942008907111	0.75	1.16700258790913	0.0108140257132718	0.0114984464347352	0.0172	0.0206	0.0136	0.0027	0.1679	0.0039	0.0023	0.0593	0.0014	0.1244	0.1394	0.0233	0.0021	0.1205	0.02	0.0045	0.0046	0.002	8e-04	0.0281	0.0244	0.0326	0.078	0.0165	0.0845	9e-04
4	rs7654070	166854660	0.84	0.914942008907111	0.75	1.16700258790913	0.0403662915807505	0.0054449476229646	0.0177	0.0198	0.0142	0.0025	0.1671	0.0044	0.0027	0.0586	0.0014	0.125	0.1376	0.0228	0.0021	0.1206	0.0204	0.0049	0.0056	0.0021	9e-04	0.0293	0.0244	0.0326	0.0777	0.0169	0.0834	0.001
4	rs10015602	166855471	0.83	0.983767787599247	0.75	1.16700258790913	0.0443221921113195	0.0046375054692494	0.0177	0.0198	0.0142	0.0025	0.1671	0.0044	0.0027	0.0586	0.0014	0.1252	0.1375	0.0228	0.002	0.1205	0.0204	0.005	0.0056	0.0021	9e-04	0.0294	0.0244	0.0326	0.0774	0.017	0.0833	0.001
4	rs7666893	166862215	0.83	0.983767787599247	0.75	1.16700258790913	0.047607659997326	0.00546550598252324	0.0177	0.0197	0.0142	0.0025	0.1671	0.0045	0.0027	0.0586	0.0014	0.1252	0.1374	0.0228	0.002	0.1205	0.0204	0.005	0.0057	0.0021	9e-04	0.0294	0.0244	0.0327	0.0774	0.017	0.0833	0.001
4	rs115724567	166869373	0.83	0.983767787599247	0.75	1.16700258790913	0.0519077256192894	0.00512161637584443	0.0177	0.0195	0.0144	0.0026	0.167	0.0046	0.0028	0.0586	0.0014	0.1252	0.137	0.0228	0.002	0.1205	0.0205	0.0051	0.0058	0.0021	9e-04	0.0296	0.0243	0.0327	0.0772	0.0171	0.083	0.001
4	rs74810514	166872783	0.83	0.983767787599247	0.75	1.16700258790913	0.055206681212623	0.00437762342012653	0.0177	0.0193	0.0145	0.0026	0.1668	0.0046	0.0028	0.0586	0.0014	0.1253	0.1367	0.0227	0.002	0.1205	0.0206	0.0051	0.0059	0.0022	9e-04	0.0299	0.0244	0.0328	0.0771	0.0172	0.0828	0.001
4	rs114195671	166878809	0.83	0.983767787599247	0.75	1.16700258790913	0.0535917512378979	0.00473227149827644	0.0177	0.0192	0.0148	0.0027	0.1665	0.0048	0.003	0.0585	0.0014	0.1253	0.1363	0.0227	0.002	0.1202	0.0207	0.0052	0.006	0.0023	0.001	0.0302	0.0244	0.0328	0.077	0.0173	0.0824	0.0011
4	rs77619967	166901205	0.83	0.983767787599247	0.75	1.16700258790913	0.0564256302235046	0.00650078875913934	0.0177	0.0191	0.0152	0.0029	0.1661	0.005	0.0031	0.0583	0.0014	0.1251	0.1354	0.0226	0.0021	0.1199	0.0208	0.0054	0.0061	0.0024	0.0011	0.0307	0.0245	0.0329	0.0769	0.0176	0.0818	0.0011
4	rs77934808	166904676	0.83	0.983767787599247	0.75	1.16700258790913	0.0569790633164049	0.00689023455610279	0.0178	0.019	0.0152	0.0029	0.1661	0.005	0.0032	0.0583	0.0014	0.1251	0.1353	0.0226	0.0021	0.1199	0.0208	0.0054	0.0062	0.0024	0.0011	0.0307	0.0246	0.0329	0.0769	0.0177	0.0818	0.0011
4	rs13133446	166910425	0.83	0.983767787599247	0.75	1.16700258790913	0.0583147339834342	0.00486667048531874	0.0178	0.019	0.0153	0.0029	0.166	0.005	0.0032	0.0582	0.0014	0.1251	0.1351	0.0226	0.0021	0.1198	0.0209	0.0054	0.0062	0.0024	0.0011	0.0308	0.0247	0.0329	0.0769	0.0177	0.0816	0.0011
4	rs34205757	166911850	0.83	0.983767787599247	0.75	1.16700258790913	0.0584239342255401	0.0054449476229646	0.0178	0.019	0.0153	0.0029	0.166	0.005	0.0032	0.0582	0.0014	0.1251	0.1351	0.0226	0.0021	0.1198	0.0208	0.0054	0.0062	0.0024	0.0011	0.0309	0.0247	0.0329	0.0769	0.0178	0.0815	0.0011
4	rs78365552	166916842	0.83	0.983767787599247	0.75	1.16700258790913	0.0591737699228966	0.00724375751520087	0.0177	0.019	0.0153	0.0029	0.166	0.005	0.0032	0.0581	0.0013	0.1253	0.1349	0.0226	0.0021	0.1198	0.0208	0.0054	0.0062	0.0024	0.0011	0.031	0.0247	0.0327	0.0769	0.0178	0.0815	0.0011
4	rs28418939	166923310	0.83	0.983767787599247	0.75	1.16700258790913	0.0546473876646772	0.00961453828596024	0.0177	0.019	0.0155	0.003	0.1661	0.0051	0.0033	0.058	0.0013	0.1256	0.1346	0.0226	0.0021	0.1199	0.0208	0.0054	0.0063	0.0024	0.0011	0.0313	0.0247	0.0324	0.0766	0.018	0.0813	0.0012
4	rs13150514	166923314	0.83	0.983767787599247	0.75	1.16700258790913	0.0544907713292912	0.00961453828596024	0.0177	0.019	0.0155	0.003	0.1661	0.0051	0.0033	0.058	0.0013	0.1256	0.1346	0.0226	0.0021	0.1199	0.0208	0.0054	0.0063	0.0024	0.0011	0.0313	0.0247	0.0324	0.0766	0.018	0.0813	0.0012
4	rs6823153	166927036	0.83	0.983767787599247	0.75	1.16700258790913	0.0406079284438485	0.00731557483406545	0.0178	0.0194	0.0169	0.0035	0.1653	0.0058	0.0039	0.0567	0.0014	0.1271	0.1316	0.0232	0.0022	0.1201	0.0213	0.0058	0.0068	0.0024	0.0013	0.0334	0.0248	0.0313	0.0734	0.0194	0.0793	0.0013
4	rs6849113	166927168	0.83	0.983767787599247	0.75	1.16700258790913	0.0411804014206721	0.0046375054692494	0.0178	0.0195	0.0169	0.0035	0.1653	0.0058	0.0039	0.0567	0.0014	0.1271	0.1316	0.0232	0.0022	0.1201	0.0213	0.0058	0.0068	0.0024	0.0013	0.0334	0.0248	0.0314	0.0733	0.0194	0.0793	0.0013
4	rs76541187	166927567	0.84	0.914942008907111	0.75	1.16700258790913	0.0409794098522803	0.0046752885934446	0.0178	0.0194	0.0169	0.0035	0.1653	0.0058	0.0039	0.0566	0.0014	0.1271	0.1316	0.0232	0.0022	0.1201	0.0213	0.0058	0.0068	0.0024	0.0013	0.0334	0.0248	0.0314	0.0733	0.0194	0.0793	0.0013
4	rs17590218	166929102	0.84	0.914942008907111	0.75	1.16700258790913	0.0408362574305024	0.00432298097597732	0.0178	0.0194	0.0169	0.0036	0.1652	0.0058	0.0039	0.0566	0.0014	0.1271	0.1315	0.0232	0.0022	0.12	0.0213	0.0058	0.0068	0.0024	0.0014	0.0335	0.0248	0.0314	0.0734	0.0194	0.0793	0.0013
4	rs1393857	166933791	0.84	0.914942008907111	0.75	1.16700258790913	0.0413099668744526	0.00391630693271097	0.0178	0.0194	0.017	0.0036	0.1652	0.0058	0.0039	0.0566	0.0014	0.1271	0.1315	0.0232	0.0022	0.1198	0.0214	0.0058	0.0068	0.0024	0.0014	0.0335	0.0248	0.0314	0.0734	0.0194	0.0793	0.0013
4	rs59830257	166941381	0.84	0.914942008907111	0.75	1.16700258790913	0.0398297400565309	0.00409046030590533	0.0179	0.0195	0.0169	0.0036	0.1651	0.0058	0.0039	0.0564	0.0014	0.1269	0.1314	0.0233	0.0023	0.1198	0.0214	0.0058	0.0068	0.0024	0.0014	0.0336	0.0248	0.0314	0.0733	0.0195	0.0793	0.0013
4	rs10049682	166944581	0.84	0.914942008907111	0.75	1.16700258790913	0.0367664238580307	0.00563145644604558	0.0179	0.0196	0.017	0.0036	0.165	0.0058	0.004	0.0563	0.0014	0.1266	0.1313	0.0233	0.0023	0.1198	0.0215	0.0059	0.0069	0.0024	0.0014	0.0338	0.0248	0.0315	0.0728	0.0196	0.0793	0.0013
4	rs79718286	166949650	0.84	0.914942008907111	0.75	1.16700258790913	0.031030905753154	0.00309155458713481	0.0179	0.0198	0.0172	0.0037	0.165	0.0058	0.0041	0.0562	0.0014	0.1265	0.1311	0.0234	0.0024	0.1195	0.0216	0.0059	0.0069	0.0024	0.0014	0.0342	0.0249	0.0314	0.0722	0.0198	0.079	0.0013
4	rs1393858	166954342	0.83	0.983767787599247	0.75	1.16700258790913	0.0182004632915323	0.00291283292196839	0.0178	0.0209	0.0177	0.0039	0.1648	0.0058	0.0045	0.056	0.0015	0.1265	0.1303	0.0238	0.0026	0.1182	0.0219	0.0061	0.007	0.0025	0.0014	0.0354	0.0253	0.0312	0.0699	0.0207	0.0779	0.0015
4	rs10005905	166956392	0.83	0.983767787599247	0.75	1.16700258790913	0.0181601968661478	0.00456243222801449	0.0178	0.021	0.0178	0.0039	0.1648	0.0058	0.0046	0.056	0.0015	0.1266	0.1303	0.0238	0.0026	0.1181	0.0219	0.0061	0.007	0.0025	0.0014	0.0355	0.0253	0.0312	0.0699	0.0207	0.0777	0.0015
4	rs17047208	166957857	0.83	0.983767787599247	0.75	1.16700258790913	0.0190778753082682	0.00388196700293658	0.0178	0.021	0.0178	0.0039	0.1647	0.0058	0.0046	0.056	0.0015	0.1265	0.1303	0.0238	0.0026	0.1181	0.0219	0.0061	0.007	0.0025	0.0014	0.0355	0.0253	0.0312	0.0699	0.0207	0.0777	0.0015
4	rs41280515	166960481	0.83	0.983767787599247	0.75	1.16700258790913	0.0190195512860911	0.0029569681568497	0.0177	0.021	0.0178	0.0039	0.1647	0.0058	0.0046	0.056	0.0015	0.1266	0.1303	0.0238	0.0026	0.1181	0.0219	0.0061	0.007	0.0025	0.0014	0.0355	0.0254	0.0312	0.0698	0.0207	0.0776	0.0015
4	rs17505781	166967504	0.83	0.983767787599247	0.76	1.08372498247965	0.0208798777488184	0.00247796409953082	0.0177	0.0211	0.0178	0.0039	0.1647	0.0058	0.0046	0.0561	0.0015	0.1265	0.1303	0.0238	0.0026	0.1179	0.0219	0.0062	0.007	0.0025	0.0014	0.0356	0.0255	0.0311	0.0698	0.0207	0.0775	0.0015
4	rs56124601	166967999	0.83	0.983767787599247	0.76	1.08372498247965	0.0209690753810904	0.00318309897680004	0.0177	0.0211	0.0177	0.0039	0.1647	0.0058	0.0046	0.0562	0.0015	0.1266	0.1304	0.0237	0.0026	0.118	0.0219	0.0062	0.007	0.0025	0.0014	0.0356	0.0255	0.0311	0.0697	0.0207	0.0775	0.0015
4	rs9992251	166971927	0.83	0.983767787599247	0.76	1.08372498247965	0.0182004632915323	0.00271166266581082	0.0176	0.0212	0.0178	0.004	0.1637	0.0058	0.0048	0.0559	0.0015	0.1276	0.1299	0.0238	0.0026	0.118	0.0219	0.0063	0.0069	0.0026	0.0014	0.0364	0.0256	0.0309	0.0691	0.0212	0.0771	0.0016
4	rs7658974	166976749	0.83	0.983767787599247	0.76	1.08372498247965	0.0169515953163632	0.00341834578833515	0.0175	0.0213	0.0178	0.004	0.1623	0.0057	0.0051	0.0552	0.0016	0.1287	0.1288	0.024	0.0028	0.1185	0.0218	0.0064	0.0068	0.0027	0.0015	0.0373	0.0257	0.0308	0.0682	0.0218	0.077	0.0017
4	rs28380606	166981519	0.83	0.983767787599247	0.76	1.08372498247965	0.0191781621068155	0.0044326350884213	0.0175	0.0212	0.0179	0.0039	0.1621	0.0056	0.0051	0.0552	0.0016	0.1291	0.1281	0.0242	0.0031	0.1184	0.0219	0.0064	0.0067	0.0027	0.0016	0.0374	0.0261	0.0306	0.0681	0.0219	0.0769	0.0018
4	rs6536942	166986194	0.83	0.983767787599247	0.76	1.08372498247965	0.0203854379859211	0.0032605000908621	0.0175	0.0212	0.0179	0.0039	0.162	0.0055	0.0051	0.0551	0.0016	0.1291	0.1281	0.0242	0.0031	0.1185	0.0219	0.0064	0.0067	0.0027	0.0016	0.0375	0.0261	0.0306	0.0681	0.0218	0.077	0.0018
4	rs2292082	166996347	0.83	0.983767787599247	0.76	1.08372498247965	0.0213738781035142	0.00423273037143087	0.0175	0.0211	0.018	0.0039	0.1617	0.0055	0.0051	0.0548	0.0016	0.1292	0.128	0.0243	0.0033	0.1187	0.0219	0.0064	0.0067	0.0028	0.0016	0.0377	0.0261	0.0304	0.0682	0.0218	0.0771	0.0018
4	rs113712660	166996703	0.83	0.983767787599247	0.76	1.08372498247965	0.0214555112040586	0.00400287224453246	0.0175	0.0211	0.018	0.0039	0.1617	0.0055	0.0051	0.0548	0.0016	0.1292	0.128	0.0243	0.0033	0.1187	0.0219	0.0064	0.0067	0.0028	0.0016	0.0377	0.0261	0.0304	0.0682	0.0218	0.0771	0.0018
4	rs17590435	166996774	0.83	0.983767787599247	0.76	1.08372498247965	0.0217292478835821	0.00379683220899093	0.0175	0.0211	0.018	0.0039	0.1616	0.0055	0.0051	0.0548	0.0016	0.1292	0.128	0.0243	0.0033	0.1187	0.0219	0.0064	0.0067	0.0028	0.0016	0.0377	0.0261	0.0304	0.0682	0.0218	0.0771	0.0018
4	rs80176116	166999015	0.83	0.983767787599247	0.76	1.08372498247965	0.0214192020752276	0.00446951472175774	0.0175	0.0211	0.018	0.0039	0.1616	0.0054	0.0051	0.0548	0.0016	0.1292	0.1279	0.0244	0.0033	0.1187	0.022	0.0064	0.0067	0.0028	0.0016	0.0377	0.0262	0.0304	0.0682	0.0218	0.0771	0.0018
4	rs10011050	167000676	0.83	0.983767787599247	0.76	1.08372498247965	0.0217934806694872	0.00383076358338138	0.0175	0.0211	0.018	0.0039	0.1615	0.0054	0.0051	0.0548	0.0016	0.1292	0.1279	0.0244	0.0033	0.1187	0.022	0.0064	0.0067	0.0028	0.0016	0.0377	0.0262	0.0304	0.0682	0.0218	0.0771	0.0018
4	rs76354550	167001064	0.83	0.983767787599247	0.76	1.08372498247965	0.0215373692409465	0.00369601782297999	0.0175	0.0211	0.018	0.0039	0.1616	0.0054	0.0051	0.0548	0.0016	0.1292	0.1279	0.0244	0.0033	0.1187	0.022	0.0064	0.0067	0.0028	0.0016	0.0377	0.0262	0.0304	0.0682	0.0218	0.0771	0.0018
4	rs12642185	167001986	0.83	0.983767787599247	0.76	1.08372498247965	0.0221817569318485	0.00384779053540982	0.0175	0.0211	0.018	0.0039	0.1616	0.0054	0.0051	0.0548	0.0016	0.1291	0.1279	0.0243	0.0033	0.1187	0.022	0.0064	0.0067	0.0028	0.0016	0.0377	0.0261	0.0304	0.0682	0.0218	0.0771	0.0018
4	rs17047248	167011894	0.83	0.983767787599247	0.76	1.08372498247965	0.0268617926519967	0.00203308325303549	0.0174	0.0212	0.0182	0.0038	0.1604	0.0054	0.0051	0.0546	0.0016	0.1294	0.1271	0.0247	0.0035	0.1189	0.0222	0.0063	0.0067	0.003	0.0017	0.038	0.0262	0.0303	0.0684	0.022	0.0771	0.0019
4	rs2133015	167015333	0.83	0.983767787599247	0.76	1.08372498247965	0.0277796233634273	0.00206931501657165	0.0174	0.0212	0.0182	0.0038	0.1601	0.0054	0.0051	0.0545	0.0016	0.1295	0.1269	0.0247	0.0036	0.1189	0.0223	0.0063	0.0067	0.003	0.0017	0.0381	0.0262	0.0302	0.0684	0.022	0.0772	0.0019
4	rs17505964	167015529	0.83	0.983767787599247	0.76	1.08372498247965	0.0275073997031151	0.00193819713879341	0.0174	0.0212	0.0182	0.0038	0.1601	0.0054	0.0051	0.0545	0.0016	0.1295	0.1269	0.0247	0.0036	0.1189	0.0223	0.0063	0.0067	0.003	0.0017	0.0381	0.0262	0.0302	0.0684	0.022	0.0772	0.0019
4	rs11938373	167018097	0.82	1.05572611347058	0.76	1.08372498247965	0.0280317505377967	0.00169018250108106	0.0175	0.0213	0.0184	0.0038	0.1596	0.0054	0.0052	0.053	0.0018	0.1297	0.1273	0.0249	0.0037	0.1187	0.0224	0.0063	0.0066	0.0031	0.0017	0.0385	0.0263	0.0299	0.0684	0.0222	0.0773	0.002
4	rs17633816	167018571	0.82	1.05572611347058	0.76	1.08372498247965	0.0237163785177739	0.00428675773911891	0.0178	0.0217	0.0184	0.0038	0.1575	0.0054	0.0052	0.0528	0.0019	0.1287	0.1277	0.0254	0.0041	0.1186	0.0227	0.006	0.0062	0.0033	0.0018	0.039	0.0263	0.0294	0.0687	0.0228	0.0774	0.0022
4	rs1826956	167019072	0.81	1.13085046114427	0.76	1.08372498247965	0.0497508773924854	0.0145937694185621	0.0176	0.0231	0.0186	0.0036	0.1546	0.0053	0.005	0.0512	0.002	0.1283	0.1266	0.0265	0.0046	0.12	0.0228	0.0057	0.0055	0.0035	0.002	0.0401	0.026	0.0287	0.0696	0.0237	0.0777	0.0024
4	rs2291822	167020644	0.81	1.13085046114427	0.76	1.08372498247965	0.26876209071637	0.055279413573728	0.0161	0.0244	0.0178	0.0029	0.1525	0.0044	0.004	0.0492	0.0018	0.128	0.1295	0.0276	0.0048	0.1242	0.0226	0.0041	0.0034	0.0033	0.002	0.0422	0.0258	0.0273	0.0714	0.0243	0.0789	0.0023
4	rs77308704	167021750	0.81	1.13085046114427	0.77	1.00421642385407	0.25755174403234	0.0469181924348077	0.0161	0.0244	0.0178	0.0029	0.1525	0.0044	0.004	0.0492	0.0018	0.128	0.1295	0.0276	0.0048	0.1242	0.0227	0.0041	0.0033	0.0033	0.002	0.0423	0.0258	0.0273	0.0715	0.0243	0.0789	0.0023
4	rs55818547	167022173	0.81	1.13085046114427	0.77	1.00421642385407	0.256700160366659	0.0429647877345991	0.0161	0.0244	0.0177	0.0029	0.1525	0.0044	0.004	0.0492	0.0018	0.128	0.1295	0.0276	0.0048	0.1242	0.0227	0.0041	0.0033	0.0033	0.002	0.0423	0.0258	0.0273	0.0715	0.0243	0.0789	0.0023
4	rs1353681	167023255	0.81	1.13085046114427	0.77	1.00421642385407	0.254867772887793	0.0381345621301667	0.0161	0.0244	0.0177	0.0029	0.1525	0.0044	0.004	0.0491	0.0018	0.128	0.1295	0.0276	0.0048	0.1242	0.0227	0.0041	0.0033	0.0033	0.002	0.0423	0.0258	0.0273	0.0715	0.0243	0.0789	0.0023
4	rs1497949	167024715	0.81	1.13085046114427	0.77	1.00421642385407	0.25379848030037	0.0374887469099659	0.0161	0.0244	0.0177	0.0029	0.1525	0.0044	0.004	0.0491	0.0018	0.128	0.1296	0.0276	0.0048	0.1242	0.0227	0.0041	0.0033	0.0033	0.002	0.0422	0.0258	0.0273	0.0715	0.0243	0.0789	0.0023
4	rs17506208	167026146	0.81	1.13085046114427	0.77	1.00421642385407	0.259890254894275	0.0389488455233696	0.0161	0.0244	0.0178	0.0029	0.1526	0.0044	0.004	0.0491	0.0018	0.128	0.1296	0.0276	0.0048	0.1242	0.0227	0.0041	0.0033	0.0033	0.002	0.0422	0.0258	0.0273	0.0715	0.0243	0.0789	0.0023
4	rs78708632	167026976	0.81	1.13085046114427	0.77	1.00421642385407	0.262693518785216	0.0390580037421088	0.0161	0.0244	0.0178	0.0029	0.1526	0.0044	0.004	0.0491	0.0018	0.128	0.1296	0.0276	0.0049	0.1242	0.0227	0.0041	0.0033	0.0033	0.002	0.0423	0.0257	0.0273	0.0715	0.0243	0.0789	0.0023
4	rs1391334	167027707	0.81	1.13085046114427	0.77	1.00421642385407	0.262194972397661	0.0402678246936832	0.0161	0.0244	0.0178	0.0029	0.1526	0.0044	0.004	0.0491	0.0018	0.128	0.1296	0.0277	0.0049	0.1242	0.0227	0.0041	0.0033	0.0032	0.002	0.0424	0.0257	0.0273	0.0715	0.0243	0.0789	0.0023
4	rs80055238	167032102	0.81	1.13085046114427	0.77	1.00421642385407	0.26853259003117	0.0441115188441802	0.0161	0.0244	0.0177	0.0028	0.1527	0.0043	0.004	0.049	0.0019	0.128	0.1297	0.0277	0.0049	0.1242	0.0227	0.004	0.0032	0.0032	0.0019	0.0425	0.0258	0.0273	0.0715	0.0243	0.0789	0.0023
4	rs79552791	167035237	0.81	1.13085046114427	0.77	1.00421642385407	0.28385952494803	0.0438810977199951	0.016	0.0244	0.0175	0.0028	0.1527	0.0043	0.0039	0.0489	0.002	0.128	0.1299	0.0277	0.0049	0.1242	0.0226	0.004	0.0031	0.0031	0.0019	0.0427	0.0258	0.0273	0.0716	0.0245	0.0788	0.0023
4	rs72699112	167039167	0.81	1.13085046114427	0.77	1.00421642385407	0.314381886985309	0.0444002990420635	0.016	0.0243	0.0174	0.0028	0.1526	0.0043	0.0039	0.0488	0.0021	0.128	0.1301	0.0278	0.0049	0.1242	0.0226	0.004	0.003	0.003	0.0019	0.0429	0.0259	0.0272	0.0717	0.0246	0.0788	0.0023
4	rs78085713	167039582	0.81	1.13085046114427	0.77	1.00421642385407	0.314681468086266	0.044458155480837	0.016	0.0243	0.0174	0.0028	0.1527	0.0043	0.0039	0.0487	0.0021	0.128	0.1301	0.0278	0.0049	0.1241	0.0227	0.004	0.003	0.0029	0.0019	0.0429	0.0259	0.0273	0.0717	0.0247	0.0789	0.0022
4	rs993926	167042848	0.81	1.13085046114427	0.77	1.00421642385407	0.337628444903876	0.0448059960137216	0.0159	0.0244	0.0174	0.0028	0.1529	0.0043	0.0038	0.0487	0.0021	0.1279	0.1303	0.0278	0.0049	0.124	0.0228	0.004	0.003	0.0029	0.0019	0.043	0.0259	0.0272	0.0717	0.0247	0.0787	0.0021
4	rs11724364	167043979	0.81	1.13085046114427	0.77	1.00421642385407	0.337421219158768	0.045213328493622	0.0159	0.0244	0.0174	0.0028	0.1529	0.0043	0.0038	0.0487	0.0021	0.1279	0.1303	0.0278	0.0049	0.124	0.0228	0.004	0.003	0.0029	0.0019	0.043	0.0259	0.0272	0.0717	0.0247	0.0787	0.0022
4	rs6814860	167056325	0.81	1.13085046114427	0.77	1.00421642385407	0.33519771766597	0.0530082457957203	0.0158	0.0242	0.0174	0.0027	0.1529	0.0042	0.0038	0.0487	0.002	0.1279	0.1302	0.028	0.0048	0.1244	0.0228	0.004	0.0029	0.0029	0.0019	0.043	0.0259	0.0274	0.0716	0.0247	0.0786	0.0021
4	rs114005405	167062249	0.81	1.13085046114427	0.77	1.00421642385407	0.33514609926303	0.0566231882187791	0.0158	0.0241	0.0174	0.0027	0.153	0.0042	0.0037	0.0487	0.002	0.1278	0.1302	0.0282	0.0048	0.1245	0.0228	0.004	0.0029	0.0029	0.0019	0.0429	0.0259	0.0275	0.0717	0.0247	0.0785	0.0021
4	rs116187914	167062815	0.81	1.13085046114427	0.77	1.00421642385407	0.33514609926303	0.0560455860480293	0.0158	0.0241	0.0174	0.0027	0.153	0.0042	0.0037	0.0487	0.002	0.1278	0.1302	0.0282	0.0048	0.1245	0.0228	0.004	0.0029	0.0029	0.0019	0.0429	0.0259	0.0274	0.0717	0.0247	0.0785	0.0021
4	rs77616518	167064636	0.81	1.13085046114427	0.77	1.00421642385407	0.334063068072817	0.0545177874489787	0.0158	0.0241	0.0174	0.0027	0.1531	0.0042	0.0037	0.0487	0.002	0.1278	0.1302	0.0282	0.0048	0.1246	0.0228	0.004	0.0029	0.0029	0.0019	0.0429	0.0259	0.0275	0.0718	0.0247	0.0785	0.0021
4	rs11941670	167066654	0.81	1.13085046114427	0.77	1.00421642385407	0.334888069271557	0.0529457465454202	0.0158	0.0241	0.0174	0.0027	0.1531	0.0042	0.0037	0.0487	0.002	0.1277	0.1302	0.0282	0.0048	0.1246	0.0228	0.004	0.0029	0.0029	0.0019	0.0429	0.026	0.0275	0.0718	0.0247	0.0785	0.0021
4	rs77988864	167076765	0.81	1.13085046114427	0.77	1.00421642385407	0.329851566296133	0.0516406600843847	0.0158	0.024	0.0174	0.0027	0.1532	0.0042	0.0037	0.0487	0.002	0.1277	0.1302	0.0282	0.0048	0.1246	0.0228	0.004	0.0028	0.0029	0.0019	0.0428	0.0259	0.0275	0.0718	0.0247	0.0785	0.0021
4	rs13152109	167076850	0.81	1.13085046114427	0.77	1.00421642385407	0.327909340465364	0.0508398538774905	0.0158	0.024	0.0174	0.0027	0.1532	0.0042	0.0037	0.0488	0.002	0.1277	0.1302	0.0282	0.0048	0.1246	0.0228	0.004	0.0028	0.0029	0.0019	0.0428	0.0259	0.0275	0.0718	0.0247	0.0785	0.0021
4	rs34413722	167081391	0.81	1.13085046114427	0.77	1.00421642385407	0.32683857428343	0.0541386848519797	0.0157	0.024	0.0174	0.0027	0.1532	0.0042	0.0037	0.0488	0.0019	0.1277	0.1302	0.0282	0.0048	0.1247	0.0228	0.004	0.0028	0.0029	0.0019	0.0428	0.0259	0.0275	0.0718	0.0247	0.0786	0.0021
4	rs13112070	167081486	0.81	1.13085046114427	0.77	1.00421642385407	0.326380234629259	0.0538236392758575	0.0157	0.024	0.0174	0.0027	0.1532	0.0042	0.0037	0.0488	0.0019	0.1277	0.1302	0.0282	0.0048	0.1247	0.0228	0.004	0.0028	0.0029	0.0019	0.0428	0.0259	0.0275	0.0718	0.0247	0.0786	0.0021
4	rs80189883	167089201	0.82	1.05572611347058	0.77	1.00421642385407	0.325362905757966	0.0597464449684687	0.0157	0.024	0.0174	0.0027	0.1533	0.0042	0.0037	0.0489	0.0019	0.1276	0.1302	0.0282	0.0047	0.1247	0.0228	0.004	0.0028	0.0028	0.0019	0.0427	0.0258	0.0275	0.0719	0.0247	0.0786	0.0021
4	rs2201813	167095414	0.82	1.05572611347058	0.77	1.00421642385407	0.256118383931499	0.0499226334494273	0.0157	0.0238	0.0176	0.0026	0.1533	0.0041	0.0038	0.0494	0.0019	0.1269	0.1305	0.0286	0.0039	0.1249	0.0228	0.0041	0.0027	0.0027	0.0019	0.0425	0.0253	0.0277	0.0721	0.0249	0.0792	0.002
4	rs76997873	167096369	0.82	1.05572611347058	0.77	1.00421642385407	0.264283225227582	0.0588280991512616	0.0156	0.0235	0.0177	0.0025	0.1523	0.0041	0.0038	0.0498	0.0019	0.1265	0.1308	0.0292	0.0037	0.125	0.0229	0.0043	0.0026	0.0027	0.002	0.0424	0.025	0.0279	0.0722	0.0251	0.0798	0.0019
4	rs12651580	167097683	0.82	1.05572611347058	0.77	1.00421642385407	0.326125746745725	0.0917086021624525	0.0156	0.0228	0.018	0.0023	0.1503	0.0039	0.0036	0.0504	0.0018	0.1259	0.1312	0.0302	0.0032	0.1252	0.0231	0.0046	0.0024	0.0027	0.0021	0.0422	0.0245	0.0282	0.0726	0.0255	0.0811	0.0018
4	rs60717229	167099442	0.82	1.05572611347058	0.77	1.00421642385407	0.361791249130901	0.122068020489475	0.0151	0.0225	0.0173	0.0019	0.1554	0.0032	0.0032	0.0515	0.0014	0.1258	0.1325	0.0306	0.0028	0.1259	0.023	0.0045	0.0017	0.0021	0.002	0.0404	0.0231	0.028	0.0714	0.0255	0.0831	0.0015
4	rs116585715	167099676	0.82	1.05572611347058	0.78	0.928434583535755	0.356655242476767	0.108936246111632	0.0151	0.0225	0.0173	0.0019	0.1555	0.0032	0.0032	0.0515	0.0014	0.1258	0.1325	0.0306	0.0028	0.126	0.023	0.0045	0.0017	0.0021	0.002	0.0404	0.0231	0.028	0.0714	0.0254	0.0831	0.0015
4	rs6838584	167099687	0.82	1.05572611347058	0.78	0.928434583535755	0.353252201841231	0.109188234883191	0.0151	0.0225	0.0173	0.0019	0.1555	0.0032	0.0032	0.0515	0.0015	0.1258	0.1325	0.0306	0.0028	0.1259	0.023	0.0045	0.0017	0.0021	0.002	0.0403	0.0231	0.028	0.0714	0.0255	0.0832	0.0015
4	rs115832816	167102485	0.82	1.05572611347058	0.78	0.928434583535755	0.351980391760497	0.107596088542821	0.015	0.0225	0.0173	0.0018	0.1556	0.0032	0.0032	0.0515	0.0015	0.1258	0.1325	0.0306	0.0028	0.1259	0.023	0.0045	0.0017	0.0021	0.002	0.0403	0.0231	0.028	0.0714	0.0254	0.0832	0.0015
4	rs28476697	167106176	0.82	1.05572611347058	0.78	0.928434583535755	0.351980391760497	0.103038281858851	0.015	0.0225	0.0173	0.0018	0.1557	0.0032	0.0032	0.0515	0.0014	0.1258	0.1326	0.0306	0.0028	0.1259	0.023	0.0045	0.0017	0.0021	0.002	0.0404	0.0231	0.0281	0.0714	0.0254	0.0831	0.0015
4	rs77581136	167106956	0.82	1.05572611347058	0.78	0.928434583535755	0.35113383162621	0.102709789909883	0.015	0.0225	0.0173	0.0018	0.1557	0.0032	0.0032	0.0515	0.0014	0.1258	0.1326	0.0306	0.0028	0.1259	0.023	0.0045	0.0017	0.0021	0.002	0.0404	0.0231	0.0281	0.0714	0.0254	0.0831	0.0015
4	rs833609	167118729	0.82	1.05572611347058	0.78	0.928434583535755	0.353305245210214	0.103778876033603	0.015	0.0225	0.0173	0.0018	0.1557	0.0032	0.0032	0.0515	0.0014	0.1259	0.1326	0.0306	0.0028	0.1259	0.023	0.0045	0.0017	0.0021	0.002	0.0404	0.0231	0.0281	0.0714	0.0254	0.0831	0.0015
4	rs62327353	167120342	0.82	1.05572611347058	0.78	0.928434583535755	0.361737554822538	0.104934992509579	0.015	0.0225	0.0172	0.0018	0.1558	0.0031	0.0031	0.0516	0.0014	0.1259	0.1325	0.0306	0.0027	0.1259	0.0229	0.0045	0.0017	0.0021	0.0019	0.0404	0.0231	0.0281	0.0715	0.0254	0.0832	0.0015
4	rs116369579	167131578	0.82	1.05572611347058	0.78	0.928434583535755	0.370217535129089	0.11814704359979	0.0149	0.0222	0.0169	0.0016	0.1567	0.003	0.003	0.0518	0.0013	0.1261	0.1321	0.0306	0.0026	0.1259	0.0228	0.0044	0.0015	0.002	0.0019	0.0404	0.023	0.0281	0.0716	0.0256	0.0839	0.0014
4	rs1459832	167136486	0.82	1.05572611347058	0.84	0.549223467132668	0.371522688258097	0.120057941307694	0.015	0.0222	0.0169	0.0016	0.1568	0.003	0.003	0.0518	0.0013	0.1261	0.1321	0.0306	0.0026	0.1258	0.0228	0.0044	0.0015	0.0019	0.0018	0.0404	0.023	0.0281	0.0716	0.0256	0.0839	0.0013
4	rs60418702	167169918	0.82	1.05572611347058	0.84	0.549223467132668	0.378028655963629	0.127548514627829	0.0149	0.0221	0.0169	0.0015	0.157	0.003	0.003	0.052	0.0013	0.1261	0.1321	0.0306	0.0026	0.1257	0.0228	0.0043	0.0015	0.0019	0.0018	0.0403	0.0229	0.0281	0.0716	0.0257	0.0841	0.0013
4	rs428930	167196318	0.82	1.05572611347058	0.86	0.450156947394433	0.378468094116103	0.140802799448455	0.0149	0.0221	0.0169	0.0015	0.1571	0.0029	0.0029	0.0522	0.0013	0.1261	0.132	0.0307	0.0025	0.1254	0.0228	0.0043	0.0015	0.0019	0.0018	0.0403	0.023	0.0281	0.0717	0.0259	0.0844	0.0013
4	rs420212	167199719	0.82	1.05572611347058	0.86	0.450156947394433	0.373430236213249	0.145638438187969	0.0149	0.022	0.0169	0.0014	0.1572	0.0029	0.0029	0.0524	0.0012	0.1261	0.132	0.0307	0.0025	0.1253	0.0227	0.0043	0.0014	0.0019	0.0018	0.0402	0.0229	0.0281	0.0718	0.0259	0.0845	0.0012
4	rs377199	167213134	0.82	1.05572611347058	0.86	0.450156947394433	0.373375665730106	0.146575137116279	0.0149	0.022	0.0169	0.0014	0.1572	0.0029	0.0029	0.0524	0.0012	0.1261	0.132	0.0307	0.0025	0.1253	0.0227	0.0043	0.0014	0.0019	0.0018	0.0402	0.0229	0.0281	0.0718	0.026	0.0846	0.0012
4	rs28657823	167218904	0.82	1.05572611347058	0.86	0.450156947394433	0.351398268779271	0.150154294629113	0.0149	0.0219	0.017	0.0014	0.1573	0.0029	0.0029	0.0525	0.0012	0.126	0.1316	0.0308	0.0025	0.1251	0.0228	0.0043	0.0015	0.0019	0.0017	0.0401	0.023	0.0282	0.0719	0.026	0.0848	0.0012
4	rs77184995	167231532	0.82	1.05572611347058	0.86	0.450156947394433	0.358576826478593	0.152525884493987	0.0149	0.0219	0.017	0.0014	0.1574	0.0029	0.0029	0.0525	0.0012	0.1259	0.1315	0.0309	0.0025	0.125	0.0227	0.0043	0.0014	0.002	0.0017	0.04	0.023	0.0282	0.0719	0.026	0.085	0.0012
4	rs114975412	167231551	0.82	1.05572611347058	0.86	0.450156947394433	0.358576826478593	0.152525884493987	0.0149	0.0219	0.017	0.0014	0.1574	0.0029	0.0029	0.0525	0.0012	0.1259	0.1315	0.0309	0.0025	0.125	0.0227	0.0043	0.0014	0.002	0.0017	0.04	0.023	0.0282	0.0719	0.026	0.085	0.0012
4	rs115004662	167244536	0.82	1.05572611347058	0.86	0.450156947394433	0.358951083801305	0.153668968817247	0.0149	0.0219	0.017	0.0014	0.1575	0.0029	0.0029	0.0525	0.0012	0.1259	0.1315	0.0309	0.0025	0.1249	0.0227	0.0043	0.0014	0.002	0.0017	0.04	0.023	0.0282	0.072	0.026	0.0851	0.0012
4	rs17592109	167259223	0.82	1.05572611347058	0.86	0.450156947394433	0.366910826369228	0.158464482425801	0.0148	0.0218	0.017	0.0014	0.1577	0.0029	0.0029	0.0526	0.0011	0.1259	0.1315	0.0309	0.0025	0.1247	0.0228	0.0044	0.0014	0.002	0.0017	0.0399	0.0231	0.0282	0.072	0.0259	0.0852	0.0012
4	rs116231165	167266207	0.82	1.05572611347058	0.86	0.450156947394433	0.369565837656067	0.159429859138045	0.0148	0.0217	0.017	0.0014	0.1578	0.0029	0.0029	0.0526	0.0011	0.1258	0.1315	0.031	0.0025	0.1247	0.0228	0.0044	0.0014	0.002	0.0017	0.0399	0.0231	0.0282	0.072	0.0259	0.0852	0.0012
4	rs353068	167269763	0.82	1.05572611347058	0.86	0.450156947394433	0.36951155599563	0.159140027848149	0.0148	0.0217	0.017	0.0014	0.1577	0.0029	0.0029	0.0526	0.0011	0.1258	0.1315	0.031	0.0025	0.1247	0.0228	0.0044	0.0014	0.002	0.0017	0.0399	0.0231	0.0282	0.072	0.0259	0.0852	0.0012
4	rs17518554	167279318	0.82	1.05572611347058	0.86	0.450156947394433	0.383429642189473	0.16722706395609	0.0147	0.0216	0.017	0.0013	0.1581	0.0029	0.0029	0.0529	0.0011	0.1253	0.1315	0.0311	0.0024	0.1245	0.0228	0.0045	0.0014	0.002	0.0017	0.0398	0.0231	0.0281	0.0721	0.0259	0.0854	0.0012
4	rs2045595	167279522	0.82	1.05572611347058	0.86	0.450156947394433	0.383761577965144	0.167423667805137	0.0147	0.0216	0.017	0.0013	0.1581	0.0029	0.0029	0.0529	0.0011	0.1253	0.1315	0.0311	0.0024	0.1245	0.0228	0.0045	0.0014	0.002	0.0017	0.0398	0.0231	0.0281	0.0721	0.0259	0.0854	0.0012
4	rs12506806	167281877	0.82	1.05572611347058	0.86	0.450156947394433	0.39924410674613	0.171670142682555	0.0146	0.0215	0.017	0.0012	0.1582	0.0029	0.0029	0.053	0.0011	0.125	0.1316	0.0312	0.0024	0.1246	0.0229	0.0045	0.0014	0.002	0.0017	0.0399	0.0231	0.0281	0.0722	0.0259	0.0854	0.0012
4	rs72689588	167284000	0.82	1.05572611347058	0.86	0.450156947394433	0.409984953736584	0.17196779159252	0.0146	0.0214	0.017	0.0012	0.1583	0.0029	0.0029	0.0531	0.0011	0.125	0.1316	0.0312	0.0024	0.1246	0.0228	0.0045	0.0014	0.002	0.0017	0.0399	0.0231	0.0281	0.0723	0.0259	0.0854	0.0012
4	rs56088362	167299071	0.82	1.05572611347058	0.86	0.450156947394433	0.42481902369997	0.17196779159252	0.0145	0.0214	0.017	0.0012	0.1583	0.0029	0.0029	0.0532	0.0011	0.125	0.1316	0.0311	0.0024	0.1245	0.0228	0.0046	0.0014	0.002	0.0017	0.04	0.0231	0.0281	0.0724	0.0259	0.0854	0.0012
4	rs1080788	167300345	0.82	1.05572611347058	0.86	0.450156947394433	0.424295105447895	0.174355430990166	0.0145	0.0214	0.017	0.0012	0.1583	0.0029	0.0029	0.0532	0.0011	0.125	0.1316	0.0311	0.0024	0.1245	0.0228	0.0045	0.0014	0.002	0.0017	0.04	0.0231	0.0281	0.0724	0.0259	0.0854	0.0011
4	rs17596997	167301739	0.82	1.05572611347058	0.86	0.450156947394433	0.424702569656232	0.174754481808434	0.0145	0.0214	0.017	0.0012	0.1583	0.0029	0.0029	0.0532	0.0011	0.125	0.1316	0.0311	0.0024	0.1245	0.0228	0.0045	0.0014	0.002	0.0017	0.04	0.0231	0.0281	0.0724	0.0259	0.0854	0.0011
4	rs5016985	167305492	0.82	1.05572611347058	0.86	0.450156947394433	0.427268221900348	0.177155416492405	0.0146	0.0213	0.017	0.0012	0.1582	0.0029	0.0029	0.0532	0.0011	0.125	0.1316	0.0311	0.0024	0.1245	0.0228	0.0045	0.0014	0.002	0.0017	0.04	0.0231	0.0281	0.0724	0.0259	0.0854	0.0011
4	rs116826250	167308471	0.82	1.05572611347058	0.86	0.450156947394433	0.430779196183529	0.179366206051201	0.0146	0.0213	0.017	0.0012	0.1582	0.0029	0.0029	0.0532	0.0011	0.125	0.1316	0.0311	0.0024	0.1245	0.0228	0.0045	0.0014	0.002	0.0017	0.04	0.0231	0.0281	0.0724	0.0259	0.0854	0.0011
4	rs114696016	167314761	0.82	1.05572611347058	0.86	0.450156947394433	0.449085629138782	0.190971810947648	0.0145	0.0212	0.017	0.0011	0.1582	0.0029	0.0029	0.0534	0.0011	0.1249	0.1315	0.0312	0.0023	0.1245	0.0229	0.0046	0.0014	0.0019	0.0017	0.0401	0.0232	0.0281	0.0725	0.0259	0.0853	0.0011
4	rs13151930	167319941	0.82	1.05572611347058	0.86	0.450156947394433	0.446993228848127	0.190766070545243	0.0145	0.0212	0.017	0.0011	0.1582	0.0029	0.0029	0.0534	0.0011	0.1249	0.1315	0.0312	0.0023	0.1245	0.0229	0.0046	0.0014	0.0019	0.0017	0.0401	0.0232	0.0281	0.0725	0.0259	0.0853	0.0011
4	rs9996040	167321551	0.82	1.05572611347058	0.86	0.450156947394433	0.458591006729192	0.194273865754705	0.0145	0.0211	0.017	0.0011	0.1582	0.0029	0.0029	0.0535	0.0011	0.1249	0.1315	0.0313	0.0023	0.1244	0.0229	0.0046	0.0014	0.0018	0.0017	0.0402	0.0232	0.028	0.0725	0.0259	0.0853	0.0011
4	rs114676921	167321607	0.82	1.05572611347058	0.86	0.450156947394433	0.458651477955865	0.194170386651712	0.0145	0.0211	0.017	0.0011	0.1582	0.0029	0.0029	0.0535	0.0011	0.1249	0.1315	0.0313	0.0023	0.1244	0.0229	0.0046	0.0014	0.0018	0.0017	0.0402	0.0232	0.028	0.0725	0.0259	0.0853	0.0011
4	rs78788026	167330906	0.82	1.05572611347058	0.86	0.450156947394433	0.46186203216195	0.195517067294182	0.0145	0.0211	0.017	0.0011	0.1582	0.0029	0.0029	0.0535	0.0011	0.1249	0.1315	0.0313	0.0023	0.1243	0.023	0.0046	0.0014	0.0018	0.0017	0.0402	0.0232	0.028	0.0725	0.0258	0.0854	0.0011
4	rs76739757	167341667	0.82	1.05572611347058	0.86	0.450156947394433	0.466423959397326	0.205874635080142	0.0144	0.021	0.017	0.0011	0.158	0.0029	0.0029	0.0537	0.0011	0.1245	0.1315	0.0314	0.0023	0.1243	0.023	0.0046	0.0014	0.0018	0.0016	0.0402	0.0234	0.028	0.0729	0.0259	0.0854	0.0011
4	rs73864045	167341714	0.82	1.05572611347058	0.86	0.450156947394433	0.466850855275767	0.206402475603754	0.0144	0.021	0.017	0.0011	0.158	0.0029	0.0029	0.0537	0.0011	0.1245	0.1315	0.0314	0.0023	0.1243	0.023	0.0046	0.0014	0.0018	0.0016	0.0402	0.0234	0.028	0.0729	0.0259	0.0854	0.0011
4	rs57569921	167357841	0.82	1.05572611347058	0.86	0.450156947394433	0.509412857358058	0.231268441210747	0.0143	0.0209	0.017	0.0011	0.1577	0.0029	0.0029	0.0538	0.001	0.1244	0.1312	0.0315	0.0022	0.1243	0.0231	0.0047	0.0014	0.0018	0.0016	0.0403	0.0234	0.0281	0.0732	0.026	0.0855	0.0012
4	rs11100648	167366750	0.82	1.05572611347058	0.86	0.450156947394433	0.510749810482187	0.231816804768686	0.0143	0.0208	0.017	0.0011	0.1577	0.0029	0.0029	0.0538	0.001	0.1243	0.1312	0.0315	0.0022	0.1243	0.0231	0.0047	0.0014	0.0018	0.0016	0.0403	0.0234	0.0281	0.0732	0.026	0.0855	0.0012
4	rs4543070	167368771	0.82	1.05572611347058	0.86	0.450156947394433	0.509794672855086	0.234124505675388	0.0143	0.0208	0.017	0.0011	0.1577	0.0029	0.0029	0.0538	0.001	0.1243	0.1312	0.0315	0.0022	0.1243	0.0231	0.0047	0.0014	0.0018	0.0016	0.0403	0.0234	0.0281	0.0732	0.026	0.0855	0.0012
4	rs116572841	167374232	0.82	1.05572611347058	0.86	0.450156947394433	0.52350207906397	0.248796669956362	0.0143	0.0208	0.017	0.0011	0.1576	0.0029	0.0029	0.0538	0.001	0.1243	0.1312	0.0315	0.0022	0.1243	0.0231	0.0047	0.0014	0.0018	0.0016	0.0403	0.0234	0.0281	0.0733	0.026	0.0855	0.0011
4	rs72693588	167381038	0.82	1.05572611347058	0.86	0.450156947394433	0.531069523605159	0.253863009859626	0.0143	0.0208	0.017	0.0011	0.1576	0.0029	0.0029	0.0537	0.001	0.1243	0.1311	0.0315	0.0022	0.1243	0.0231	0.0047	0.0014	0.0018	0.0016	0.0403	0.0234	0.0281	0.0733	0.026	0.0855	0.0011
4	rs10002331	167381061	0.82	1.05572611347058	0.86	0.450156947394433	0.531004626086381	0.253863009859626	0.0143	0.0208	0.017	0.0011	0.1576	0.0029	0.0029	0.0537	0.001	0.1243	0.1311	0.0315	0.0022	0.1243	0.0231	0.0047	0.0014	0.0018	0.0016	0.0403	0.0234	0.0281	0.0733	0.026	0.0855	0.0011
4	rs75485339	167390713	0.82	1.05572611347058	0.86	0.450156947394433	0.549916102854279	0.275950843732749	0.0142	0.0208	0.017	0.0011	0.1576	0.0029	0.0029	0.0537	0.001	0.1243	0.1311	0.0315	0.0021	0.1243	0.0231	0.0047	0.0014	0.0018	0.0016	0.0403	0.0234	0.0281	0.0734	0.026	0.0855	0.0011
4	rs116399725	167406311	0.82	1.05572611347058	0.86	0.450156947394433	0.583029307980662	0.302166140036837	0.0142	0.0207	0.017	0.0011	0.1575	0.0029	0.0029	0.0536	0.001	0.1242	0.1311	0.0316	0.0021	0.1243	0.0231	0.0047	0.0014	0.0018	0.0016	0.0404	0.0234	0.0281	0.0735	0.026	0.0856	0.0011
4	rs10007851	167418403	0.83	0.983767787599247	0.86	0.450156947394433	0.674159029710807	0.398086151938233	0.0136	0.0202	0.017	0.0012	0.1566	0.0031	0.003	0.0531	8e-04	0.1228	0.1315	0.0321	0.0017	0.124	0.0231	0.005	0.0015	0.0016	0.0014	0.041	0.0235	0.0282	0.0755	0.026	0.0868	8e-04
4	rs115231364	167421860	0.83	0.983767787599247	0.86	0.450156947394433	0.67931284455855	0.421228415883212	0.0136	0.0202	0.017	0.0012	0.1566	0.0031	0.003	0.0531	8e-04	0.1228	0.1315	0.0322	0.0017	0.124	0.0231	0.005	0.0015	0.0016	0.0014	0.041	0.0235	0.0282	0.0755	0.026	0.0868	8e-04
4	rs187552072	167423288	0.83	0.983767787599247	0.86	0.450156947394433	0.682588471841422	0.430952969911439	0.0136	0.0202	0.017	0.0012	0.1565	0.0031	0.003	0.0531	8e-04	0.1228	0.1315	0.0322	0.0017	0.1239	0.0231	0.005	0.0015	0.0016	0.0014	0.041	0.0235	0.0282	0.0755	0.026	0.0869	8e-04
4	rs116735194	167428692	0.83	0.983767787599247	0.86	0.450156947394433	0.63272294698834	0.446581805393163	0.0136	0.0202	0.017	0.0012	0.1564	0.0031	0.003	0.0531	7e-04	0.1227	0.1316	0.0322	0.0017	0.1239	0.0231	0.005	0.0016	0.0016	0.0013	0.041	0.0235	0.0282	0.0756	0.026	0.087	7e-04
4	rs1492528	167436581	0.83	0.983767787599247	0.86	0.450156947394433	0.641268868236371	0.461282974482177	0.0137	0.02	0.0169	0.0011	0.156	0.0032	0.003	0.0532	7e-04	0.1224	0.1317	0.0324	0.0016	0.1238	0.0231	0.0051	0.0016	0.0015	0.0012	0.041	0.0236	0.0283	0.0758	0.0261	0.0874	7e-04
4	rs67022962	167441699	0.83	0.983767787599247	0.86	0.450156947394433	0.667507125989708	0.473538627921663	0.0137	0.02	0.0168	0.0012	0.1558	0.0031	0.003	0.0532	7e-04	0.1223	0.1318	0.0324	0.0016	0.1237	0.023	0.0052	0.0017	0.0015	0.0012	0.0411	0.0237	0.0283	0.076	0.0261	0.0873	7e-04
4	rs11941399	167455493	0.83	0.983767787599247	0.86	0.450156947394433	0.674376439450126	0.468141202009075	0.0137	0.02	0.0167	0.0012	0.1558	0.0032	0.003	0.0532	7e-04	0.1222	0.1318	0.0325	0.0016	0.1236	0.023	0.0052	0.0017	0.0015	0.0012	0.0412	0.0237	0.0283	0.0761	0.0261	0.0874	7e-04
4	rs7659187	167462402	0.83	0.983767787599247	0.86	0.450156947394433	0.678222541010709	0.467063653826791	0.0136	0.0199	0.0166	0.0012	0.1557	0.0032	0.003	0.0532	7e-04	0.1221	0.1318	0.0325	0.0016	0.1236	0.023	0.0052	0.0017	0.0015	0.0012	0.0412	0.0238	0.0284	0.0761	0.0261	0.0874	7e-04
4	rs6536975	167466146	0.83	0.983767787599247	0.86	0.450156947394433	0.677568736523047	0.465179505784026	0.0136	0.0199	0.0166	0.0012	0.1557	0.0032	0.003	0.0532	7e-04	0.1221	0.1318	0.0325	0.0016	0.1236	0.023	0.0052	0.0017	0.0015	0.0012	0.0412	0.0238	0.0284	0.0761	0.0261	0.0874	7e-04
4	rs11724326	167468064	0.83	0.983767787599247	0.86	0.450156947394433	0.678731251444728	0.471107793464998	0.0136	0.0199	0.0166	0.0012	0.1557	0.0032	0.003	0.0532	7e-04	0.1221	0.1318	0.0325	0.0016	0.1236	0.023	0.0052	0.0017	0.0015	0.0012	0.0412	0.0238	0.0284	0.0762	0.0261	0.0874	7e-04
4	rs76072895	167485564	0.83	0.983767787599247	0.87	0.405435896572436	0.693998614878993	0.523234979390646	0.0136	0.0199	0.0165	0.0012	0.1557	0.0032	0.003	0.0532	7e-04	0.1221	0.1319	0.0325	0.0016	0.1235	0.023	0.0053	0.0017	0.0015	0.0012	0.0412	0.0238	0.0283	0.0762	0.0261	0.0874	7e-04
4	rs11942707	167486791	0.83	0.983767787599247	0.87	0.405435896572436	0.694365723789015	0.523928211837005	0.0136	0.0199	0.0165	0.0012	0.1557	0.0032	0.003	0.0532	7e-04	0.1221	0.1319	0.0325	0.0016	0.1235	0.023	0.0053	0.0017	0.0015	0.0012	0.0412	0.0238	0.0283	0.0762	0.0261	0.0874	7e-04
4	rs75470589	167498755	0.83	0.983767787599247	0.87	0.405435896572436	0.689892925453675	0.51908042862208	0.0134	0.0199	0.0163	0.0013	0.1555	0.0032	0.0031	0.0532	7e-04	0.1222	0.1321	0.0325	0.0017	0.1235	0.0229	0.0054	0.0018	0.0015	0.0012	0.0413	0.0239	0.0281	0.0762	0.026	0.0875	7e-04
4	rs76767812	167500157	0.83	0.983767787599247	0.87	0.405435896572436	0.691211423267285	0.509281341970346	0.0134	0.0198	0.0163	0.0013	0.1554	0.0032	0.0031	0.0532	7e-04	0.1222	0.1321	0.0325	0.0017	0.1235	0.0229	0.0054	0.0018	0.0015	0.0012	0.0413	0.0239	0.0281	0.0762	0.026	0.0875	7e-04
4	rs115857198	167500499	0.83	0.983767787599247	0.87	0.405435896572436	0.691504575695077	0.508180183344133	0.0134	0.0198	0.0163	0.0013	0.1554	0.0032	0.0031	0.0532	7e-04	0.1222	0.1321	0.0325	0.0017	0.1235	0.0229	0.0054	0.0018	0.0015	0.0012	0.0413	0.0239	0.0281	0.0762	0.0259	0.0875	7e-04
4	rs75551324	167531129	0.83	0.983767787599247	0.87	0.405435896572436	0.696129053623447	0.571594166738508	0.0133	0.0198	0.016	0.0014	0.1553	0.0033	0.0032	0.0533	8e-04	0.1221	0.1321	0.0325	0.0017	0.1234	0.0228	0.0055	0.0019	0.0015	0.0013	0.0412	0.0239	0.0279	0.076	0.0259	0.0878	7e-04
4	rs74619363	167531876	0.83	0.983767787599247	0.88	0.363814363818289	0.694365723789015	0.566640591140652	0.0133	0.0198	0.016	0.0014	0.1553	0.0033	0.0032	0.0533	8e-04	0.1221	0.1321	0.0325	0.0017	0.1234	0.0228	0.0055	0.0019	0.0015	0.0013	0.0412	0.0239	0.0279	0.0761	0.0259	0.0878	7e-04
4	rs4128432	167532883	0.83	0.983767787599247	0.89	0.325204496311925	0.680403934493636	0.566640591140652	0.0133	0.0198	0.016	0.0014	0.1554	0.0033	0.0032	0.0534	8e-04	0.1221	0.132	0.0325	0.0017	0.1235	0.0228	0.0054	0.0019	0.0015	0.0013	0.0411	0.0239	0.0279	0.076	0.0259	0.0878	7e-04
4	rs72695553	167539778	0.83	0.983767787599247	0.89	0.325204496311925	0.668517455209303	0.604258785631052	0.0132	0.0198	0.016	0.0014	0.1554	0.0033	0.0032	0.0534	8e-04	0.1221	0.132	0.0325	0.0017	0.1234	0.0227	0.0055	0.0019	0.0015	0.0013	0.0411	0.0239	0.0279	0.0761	0.0259	0.0878	7e-04
4	rs7673384	167540460	0.83	0.983767787599247	0.89	0.325204496311925	0.658660319339029	0.592655209545446	0.0132	0.0198	0.016	0.0015	0.1554	0.0033	0.0032	0.0534	8e-04	0.1221	0.132	0.0325	0.0017	0.1234	0.0227	0.0055	0.0019	0.0016	0.0013	0.0411	0.0239	0.0279	0.0761	0.0259	0.0878	7e-04
4	rs77388539	167556784	0.84	0.914942008907111	0.89	0.325204496311925	0.62352978930562	0.591083570513615	0.0131	0.0198	0.0161	0.0016	0.1559	0.0034	0.0032	0.0533	8e-04	0.1217	0.1319	0.0326	0.0018	0.1235	0.0228	0.0055	0.0019	0.0016	0.0013	0.0409	0.0241	0.0279	0.0758	0.0257	0.0878	7e-04
4	rs79859203	167559605	0.84	0.914942008907111	0.89	0.325204496311925	0.616275293680074	0.594799962635516	0.013	0.0198	0.0161	0.0016	0.1559	0.0034	0.0032	0.0533	8e-04	0.1216	0.1319	0.0326	0.0018	0.1235	0.0228	0.0055	0.0019	0.0016	0.0013	0.0409	0.0241	0.0279	0.0757	0.0256	0.0879	7e-04
4	rs80123623	167561167	0.84	0.914942008907111	0.89	0.325204496311925	0.615023663010263	0.623715879532708	0.013	0.0198	0.0161	0.0016	0.1559	0.0034	0.0032	0.0533	8e-04	0.1216	0.1319	0.0327	0.0018	0.1235	0.0228	0.0055	0.0019	0.0016	0.0013	0.0409	0.0241	0.0279	0.0757	0.0256	0.0879	7e-04
4	rs28594927	167566167	0.84	0.914942008907111	0.89	0.325204496311925	0.600301659938694	0.630523745108975	0.013	0.0199	0.0162	0.0016	0.1561	0.0034	0.0032	0.0534	8e-04	0.1215	0.1319	0.0327	0.0018	0.1235	0.0228	0.0055	0.0019	0.0016	0.0013	0.0408	0.0241	0.0279	0.0755	0.0256	0.0879	7e-04
4	rs28799342	167569482	0.84	0.914942008907111	0.89	0.325204496311925	0.604845832724917	0.634442451645257	0.013	0.0199	0.0162	0.0016	0.1561	0.0035	0.0033	0.0535	8e-04	0.1214	0.1318	0.0329	0.0018	0.1235	0.0228	0.0056	0.0019	0.0017	0.0013	0.0408	0.024	0.0279	0.0754	0.0255	0.0878	7e-04
4	rs78183506	167570398	0.84	0.914942008907111	0.89	0.325204496311925	0.62766260499385	0.725921637495416	0.013	0.0199	0.0162	0.0016	0.1561	0.0035	0.0033	0.0535	8e-04	0.1214	0.1318	0.0329	0.0018	0.1235	0.0228	0.0056	0.0019	0.0017	0.0013	0.0407	0.024	0.0279	0.0754	0.0255	0.0878	8e-04
4	rs75307686	167571420	0.84	0.914942008907111	0.89	0.325204496311925	0.646307704630371	0.763722270342242	0.013	0.0199	0.0162	0.0017	0.1561	0.0035	0.0033	0.0535	8e-04	0.1214	0.1318	0.0328	0.0018	0.1234	0.0228	0.0056	0.0019	0.0017	0.0013	0.0407	0.024	0.0279	0.0754	0.0255	0.0878	8e-04
4	rs34543394	167600366	0.84	0.914942008907111	0.89	0.325204496311925	0.676407117101857	0.671138383438495	0.013	0.0198	0.0163	0.0018	0.1571	0.0036	0.0033	0.0534	8e-04	0.1207	0.1313	0.0328	0.0018	0.1223	0.023	0.0056	0.002	0.0017	0.0013	0.0403	0.024	0.0283	0.0752	0.0256	0.0881	8e-04
4	rs114882201	167601556	0.84	0.914942008907111	0.89	0.325204496311925	0.673796750225217	0.667462209667428	0.0131	0.0198	0.0163	0.0018	0.1571	0.0036	0.0033	0.0534	8e-04	0.1207	0.1313	0.0328	0.0018	0.1223	0.023	0.0056	0.002	0.0017	0.0013	0.0403	0.024	0.0283	0.0752	0.0256	0.0881	8e-04
4	rs79768852	167606051	0.85	0.849213100564478	0.89	0.325204496311925	0.682369876728714	0.702792314025306	0.0131	0.0198	0.0163	0.0018	0.1571	0.0036	0.0033	0.0534	8e-04	0.1207	0.1313	0.0328	0.0018	0.1223	0.023	0.0056	0.002	0.0017	0.0013	0.0403	0.024	0.0283	0.0752	0.0256	0.0881	8e-04
4	rs79129364	167613188	0.85	0.849213100564478	0.89	0.325204496311925	0.701062244563408	0.777377160786932	0.013	0.0198	0.0163	0.0017	0.1572	0.0036	0.0033	0.0534	8e-04	0.1206	0.1312	0.0329	0.0018	0.1222	0.0231	0.0056	0.002	0.0017	0.0013	0.0403	0.024	0.0283	0.0752	0.0256	0.0881	8e-04
4	rs111701221	167617754	0.85	0.849213100564478	0.89	0.325204496311925	0.696717274016675	0.773882616221972	0.013	0.0198	0.0163	0.0017	0.1572	0.0036	0.0033	0.0534	8e-04	0.1206	0.1312	0.0329	0.0018	0.1222	0.0231	0.0056	0.002	0.0017	0.0013	0.0403	0.024	0.0283	0.0752	0.0256	0.0881	8e-04
4	rs10866348	167633134	0.85	0.849213100564478	0.89	0.325204496311925	0.683608997556449	0.768116469996554	0.013	0.0198	0.0163	0.0017	0.1573	0.0036	0.0033	0.0533	8e-04	0.1206	0.1311	0.0329	0.0018	0.1222	0.023	0.0056	0.002	0.0017	0.0013	0.0403	0.024	0.0284	0.0752	0.0257	0.0881	8e-04
4	rs2198738	167635674	0.85	0.849213100564478	0.89	0.325204496311925	0.690259061875804	0.82157025495164	0.013	0.0198	0.0163	0.0017	0.1573	0.0036	0.0033	0.0533	8e-04	0.1204	0.1312	0.0329	0.0018	0.1223	0.023	0.0056	0.002	0.0017	0.0013	0.0403	0.024	0.0284	0.0753	0.0256	0.0881	8e-04
4	rs113179552	167636826	0.85	0.849213100564478	0.89	0.325204496311925	0.787193464435634	1.12816006144588	0.013	0.0198	0.0163	0.0017	0.1573	0.0036	0.0033	0.0533	8e-04	0.1204	0.1313	0.0329	0.0018	0.1222	0.023	0.0056	0.002	0.0017	0.0013	0.0403	0.024	0.0284	0.0752	0.0256	0.0881	8e-04
4	rs10029316	167645134	0.9	0.565600701999265	0.89	0.325204496311925	0.148843136765429	0.375943519655592	0.0134	0.0179	0.0172	0.0025	0.1581	0.0041	0.0033	0.0514	0.001	0.119	0.134	0.033	0.0018	0.1214	0.022	0.0055	0.0026	0.002	0.0015	0.0365	0.0232	0.0311	0.0752	0.0252	0.0909	0.001
4	rs34057847	167645237	0.9	0.565600701999265	0.89	0.325204496311925	0.135279850161113	0.349675121601528	0.0134	0.0177	0.0172	0.0026	0.1582	0.0041	0.0033	0.0513	9e-04	0.119	0.1342	0.0329	0.0018	0.1213	0.0219	0.0055	0.0027	0.002	0.0015	0.0362	0.0232	0.0313	0.0752	0.0252	0.0911	0.001
4	rs4859971	167648055	0.94	0.389848785336034	0.89	0.325204496311925	0.229799821993013	1.40298162189154	0.0138	0.0144	0.0178	0.0035	0.1631	0.0047	0.0033	0.049	9e-04	0.1181	0.1369	0.0322	0.0014	0.1199	0.0199	0.0053	0.0035	0.0021	0.0015	0.0303	0.0226	0.0351	0.0749	0.0237	0.095	9e-04
4	rs6819104	167650729	0.94	0.389848785336034	0.9	0.289513196358555	0.0968041274984686	0.906892418418606	0.0138	0.0144	0.018	0.0035	0.1631	0.0047	0.0033	0.0491	9e-04	0.118	0.1365	0.0323	0.0014	0.1197	0.0199	0.0053	0.0035	0.0021	0.0015	0.0303	0.0226	0.0353	0.0752	0.0239	0.0953	9e-04
4	rs17597643	167654104	0.94	0.389848785336034	0.9	0.289513196358555	0.0711312645260974	0.608857629892814	0.0138	0.0144	0.018	0.0035	0.1632	0.0047	0.0033	0.0491	9e-04	0.118	0.1365	0.0323	0.0014	0.1197	0.0199	0.0053	0.0035	0.0021	0.0015	0.0303	0.0226	0.0353	0.0753	0.0239	0.0953	9e-04
4	rs112898415	167655790	0.94	0.389848785336034	0.9	0.289513196358555	0.07028480509991	0.602679848136532	0.0138	0.0144	0.018	0.0035	0.1632	0.0047	0.0033	0.0491	9e-04	0.118	0.1365	0.0323	0.0014	0.1197	0.0199	0.0053	0.0035	0.0021	0.0015	0.0303	0.0226	0.0353	0.0753	0.0239	0.0953	9e-04
4	rs75897620	167656823	0.94	0.389848785336034	0.9	0.289513196358555	0.0673239672215597	0.560005215498061	0.0138	0.0144	0.018	0.0035	0.1632	0.0047	0.0033	0.0491	9e-04	0.118	0.1365	0.0323	0.0014	0.1197	0.0199	0.0053	0.0035	0.0021	0.0015	0.0303	0.0226	0.0353	0.0753	0.0239	0.0953	9e-04
4	Affx-23849653	167658259	0.94	0.389848785336034	0.9	0.289513196358555	0.06417429206638	0.510520866339731	0.0138	0.0144	0.018	0.0035	0.1633	0.0047	0.0033	0.0491	9e-04	0.118	0.1365	0.0323	0.0014	0.1197	0.0199	0.0053	0.0035	0.0021	0.0015	0.0303	0.0226	0.0353	0.0753	0.024	0.0954	9e-04
4	rs17519417	167659185	0.94	0.389848785336034	0.9	0.289513196358555	0.0623508307502912	0.492827923171108	0.0138	0.0145	0.018	0.0035	0.1633	0.0046	0.0033	0.049	9e-04	0.118	0.1365	0.0323	0.0014	0.1196	0.0199	0.0053	0.0035	0.0021	0.0015	0.0303	0.0226	0.0353	0.0753	0.024	0.0954	9e-04
4	rs17597733	167659314	0.94	0.389848785336034	0.9	0.289513196358555	0.0623318203150623	0.492964463800736	0.0138	0.0145	0.018	0.0035	0.1633	0.0046	0.0033	0.049	9e-04	0.118	0.1365	0.0323	0.0014	0.1197	0.0199	0.0053	0.0035	0.0021	0.0015	0.0303	0.0226	0.0353	0.0753	0.024	0.0954	9e-04
4	rs7681289	167659338	0.94	0.389848785336034	0.9	0.289513196358555	0.062293810913501	0.491326616287554	0.0138	0.0145	0.018	0.0035	0.1633	0.0046	0.0033	0.049	9e-04	0.118	0.1365	0.0323	0.0014	0.1197	0.0199	0.0053	0.0035	0.0021	0.0015	0.0303	0.0226	0.0353	0.0753	0.024	0.0954	9e-04
4	rs116478398	167666748	0.94	0.389848785336034	0.9	0.289513196358555	0.0645625954882653	0.492691392231555	0.0139	0.0145	0.018	0.0035	0.1633	0.0045	0.0033	0.049	8e-04	0.1181	0.1365	0.0323	0.0014	0.1197	0.0198	0.0052	0.0035	0.0021	0.0015	0.0302	0.0226	0.0353	0.0754	0.024	0.0954	9e-04
4	rs11935138	167671211	0.94	0.389848785336034	0.9	0.289513196358555	0.0648353244889371	0.493510723174862	0.0139	0.0145	0.018	0.0035	0.1633	0.0045	0.0033	0.049	8e-04	0.1181	0.1365	0.0323	0.0014	0.1197	0.0198	0.0052	0.0035	0.0021	0.0015	0.0302	0.0226	0.0353	0.0754	0.024	0.0954	9e-04
4	rs62355160	167672408	0.94	0.389848785336034	0.9	0.289513196358555	0.0660127297635556	0.493920519340683	0.0138	0.0145	0.018	0.0035	0.1634	0.0045	0.0033	0.049	8e-04	0.1182	0.1366	0.0323	0.0013	0.1197	0.0197	0.0053	0.0035	0.002	0.0015	0.0302	0.0227	0.0353	0.0754	0.024	0.0955	9e-04
4	rs7658810	167675395	0.94	0.389848785336034	0.9	0.289513196358555	0.0660522162340712	0.493374143807503	0.0138	0.0145	0.0181	0.0035	0.1634	0.0045	0.0033	0.049	8e-04	0.1182	0.1366	0.0323	0.0013	0.1197	0.0198	0.0053	0.0035	0.002	0.0015	0.0302	0.0227	0.0353	0.0754	0.024	0.0955	9e-04
4	rs72697509	167683916	0.94	0.389848785336034	0.9	0.289513196358555	0.0660324710638971	0.495834051438081	0.0138	0.0145	0.0181	0.0035	0.1634	0.0045	0.0033	0.049	8e-04	0.1182	0.1366	0.0323	0.0013	0.1197	0.0198	0.0053	0.0035	0.002	0.0015	0.0302	0.0227	0.0353	0.0754	0.024	0.0955	9e-04
4	rs2054145	167684049	0.94	0.389848785336034	0.9	0.289513196358555	0.0661114749659698	0.495970804679418	0.0138	0.0145	0.0181	0.0035	0.1634	0.0045	0.0033	0.049	8e-04	0.1182	0.1366	0.0323	0.0013	0.1197	0.0197	0.0053	0.0035	0.002	0.0015	0.0302	0.0227	0.0353	0.0754	0.024	0.0955	9e-04
4	rs114089467	167695360	0.94	0.389848785336034	0.91	0.256642068151906	0.0732446411482151	0.524066885930117	0.0138	0.0144	0.018	0.0035	0.1635	0.0045	0.0033	0.049	8e-04	0.1182	0.1366	0.0323	0.0013	0.1196	0.0198	0.0053	0.0035	0.0021	0.0015	0.0301	0.0226	0.0353	0.0754	0.0239	0.0956	8e-04
4	rs17519766	167696109	0.94	0.389848785336034	0.91	0.256642068151906	0.0763058010022267	0.526286920707335	0.0138	0.0144	0.018	0.0035	0.1635	0.0045	0.0033	0.049	8e-04	0.1183	0.1367	0.0323	0.0013	0.1196	0.0199	0.0052	0.0035	0.0021	0.0015	0.0301	0.0226	0.0353	0.0753	0.0239	0.0956	8e-04
4	rs35743573	167697017	0.94	0.389848785336034	0.91	0.256642068151906	0.0790704623239666	0.528370333868474	0.0139	0.0144	0.018	0.0035	0.1635	0.0045	0.0033	0.049	8e-04	0.1183	0.1367	0.0323	0.0013	0.1196	0.0199	0.0052	0.0035	0.0021	0.0015	0.0301	0.0226	0.0353	0.0753	0.0239	0.0956	8e-04
4	rs7698841	167700120	0.94	0.389848785336034	0.91	0.256642068151906	0.0683285922292296	0.541053498520652	0.0139	0.0143	0.0178	0.0034	0.1644	0.0045	0.0032	0.0491	7e-04	0.1181	0.1379	0.032	0.0012	0.1194	0.0201	0.0052	0.0036	0.002	0.0014	0.0294	0.0224	0.0351	0.0755	0.0236	0.0961	7e-04
4	rs62355210	167701888	0.94	0.389848785336034	0.91	0.256642068151906	0.0679456886978384	0.501448813953978	0.014	0.0143	0.0177	0.0034	0.1646	0.0045	0.0031	0.0491	7e-04	0.1182	0.1379	0.0319	0.0012	0.1194	0.0201	0.0051	0.0036	0.002	0.0015	0.0294	0.0224	0.0349	0.0756	0.0236	0.0962	7e-04
4	rs75136312	167706275	0.94	0.389848785336034	0.91	0.256642068151906	0.0705937204596448	0.527675634173482	0.014	0.0142	0.0177	0.0033	0.165	0.0045	0.0031	0.0491	6e-04	0.1183	0.1378	0.0318	0.0012	0.1195	0.02	0.005	0.0035	0.002	0.0014	0.0292	0.0223	0.0349	0.0756	0.0235	0.0969	7e-04
4	rs76405737	167707552	0.94	0.389848785336034	0.91	0.256642068151906	0.0722771304144287	0.512450528976324	0.014	0.0142	0.0177	0.0032	0.1651	0.0045	0.003	0.0491	6e-04	0.1183	0.1378	0.0318	0.0011	0.1196	0.02	0.005	0.0035	0.0019	0.0014	0.0291	0.0222	0.0349	0.0756	0.0234	0.0972	7e-04
4	rs62355240	167711481	0.94	0.389848785336034	0.91	0.256642068151906	0.0718799403229598	0.4736737695851	0.0141	0.0142	0.0176	0.0031	0.1655	0.0044	0.003	0.0488	6e-04	0.1184	0.1378	0.0318	0.0011	0.1199	0.0199	0.0049	0.0034	0.0019	0.0014	0.0289	0.0221	0.0349	0.0757	0.0233	0.0978	6e-04
4	rs74628833	167712471	0.94	0.389848785336034	0.91	0.256642068151906	0.0732024018370377	0.462894291416044	0.0141	0.0142	0.0176	0.0031	0.1656	0.0044	0.003	0.0488	6e-04	0.1185	0.1379	0.0317	0.0011	0.1199	0.0199	0.0049	0.0034	0.0019	0.0013	0.0289	0.0221	0.0349	0.0757	0.0233	0.0979	6e-04
4	rs75253558	167720627	0.94	0.389848785336034	0.91	0.256642068151906	0.0703465176146883	0.466659740392153	0.0141	0.0141	0.0175	0.003	0.1658	0.0044	0.0029	0.0486	5e-04	0.1186	0.138	0.0317	0.0011	0.1199	0.0197	0.0049	0.0034	0.0018	0.0013	0.0289	0.0221	0.0349	0.0759	0.0231	0.0984	6e-04
4	rs6858153	167722308	0.94	0.389848785336034	0.91	0.256642068151906	0.0694653391085938	0.460612027286464	0.0141	0.0141	0.0174	0.003	0.1659	0.0044	0.0029	0.0486	5e-04	0.1186	0.138	0.0317	0.0011	0.12	0.0197	0.0049	0.0034	0.0018	0.0013	0.0289	0.0221	0.0349	0.076	0.0231	0.0985	6e-04
4	rs77526960	167723597	0.94	0.389848785336034	0.91	0.256642068151906	0.0705318668185032	0.463700501400909	0.0141	0.0141	0.0174	0.003	0.1659	0.0044	0.0029	0.0485	5e-04	0.1186	0.138	0.0317	0.0011	0.12	0.0197	0.0049	0.0034	0.0018	0.0013	0.0289	0.0221	0.0349	0.076	0.0231	0.0985	6e-04
4	rs10032215	167730244	0.94	0.389848785336034	0.91	0.256642068151906	0.0696900680769439	0.450978953083495	0.0141	0.0141	0.0175	0.003	0.1659	0.0044	0.0029	0.0485	5e-04	0.1187	0.1378	0.0317	0.0011	0.1201	0.0197	0.0049	0.0034	0.0018	0.0013	0.0289	0.0221	0.035	0.076	0.023	0.0986	6e-04
4	rs77527101	167733075	0.94	0.389848785336034	0.91	0.256642068151906	0.0690986210433048	0.450045272735287	0.0141	0.0141	0.0175	0.003	0.166	0.0044	0.0029	0.0485	5e-04	0.1186	0.1378	0.0317	0.0011	0.1201	0.0197	0.0049	0.0034	0.0018	0.0013	0.0289	0.0221	0.035	0.076	0.023	0.0986	6e-04
4	rs4318675	167738685	0.94	0.389848785336034	0.91	0.256642068151906	0.0692207197372193	0.433723478454856	0.0141	0.014	0.0175	0.003	0.1661	0.0044	0.0029	0.0486	5e-04	0.1187	0.1377	0.0317	0.0011	0.1202	0.0196	0.0049	0.0034	0.0019	0.0013	0.0289	0.0221	0.035	0.076	0.023	0.0986	6e-04
4	rs13121323	167749440	0.95	0.352537935866182	0.91	0.256642068151906	0.0643100231305055	0.422670167038605	0.0141	0.014	0.0175	0.003	0.1661	0.0043	0.0029	0.0486	5e-04	0.1188	0.1376	0.0316	0.0011	0.1204	0.0196	0.0048	0.0034	0.0019	0.0013	0.0288	0.0221	0.035	0.0761	0.023	0.0986	5e-04
4	rs7669089	167753460	0.95	0.352537935866182	0.92	0.226487429171296	0.0635947214842337	0.419657116821642	0.0141	0.014	0.0175	0.003	0.1662	0.0043	0.0029	0.0486	5e-04	0.1188	0.1376	0.0316	0.0011	0.1204	0.0196	0.0048	0.0033	0.0019	0.0013	0.0288	0.0221	0.035	0.0761	0.023	0.0986	5e-04
4	rs7659747	167755738	0.95	0.352537935866182	0.92	0.226487429171296	0.0626555178538244	0.41130384207908	0.0141	0.014	0.0175	0.003	0.1662	0.0043	0.0029	0.0487	5e-04	0.1188	0.1375	0.0316	0.0011	0.1204	0.0196	0.0048	0.0033	0.0019	0.0013	0.0288	0.0221	0.035	0.0761	0.023	0.0986	6e-04
4	rs35102463	167770109	0.95	0.352537935866182	0.92	0.226487429171296	0.060991836038103	0.412736309120951	0.0141	0.014	0.0175	0.003	0.1662	0.0043	0.0029	0.0487	5e-04	0.1188	0.1375	0.0315	0.0011	0.1204	0.0195	0.0048	0.0033	0.0019	0.0013	0.0288	0.0222	0.035	0.0761	0.023	0.0986	6e-04
4	rs56258049	167776603	0.95	0.352537935866182	0.92	0.226487429171296	0.0602453682495749	0.410262900805693	0.0141	0.014	0.0175	0.003	0.1662	0.0043	0.0029	0.0487	5e-04	0.1188	0.1375	0.0315	0.0011	0.1204	0.0195	0.0048	0.0033	0.0019	0.0013	0.0288	0.0222	0.035	0.0761	0.0229	0.0986	6e-04
4	rs35646569	167778165	0.95	0.352537935866182	0.92	0.226487429171296	0.0615745351151027	0.410913404832249	0.0141	0.014	0.0175	0.003	0.1662	0.0043	0.0029	0.0487	5e-04	0.1188	0.1375	0.0316	0.0011	0.1203	0.0196	0.0048	0.0033	0.0019	0.0013	0.0288	0.0222	0.035	0.0761	0.0229	0.0985	6e-04
4	rs117535753	167794660	0.95	0.352537935866182	0.92	0.226487429171296	0.0601153610776074	0.421228415883212	0.014	0.014	0.0175	0.003	0.1662	0.0043	0.0029	0.0488	5e-04	0.1188	0.1375	0.0315	0.0012	0.1204	0.0195	0.0048	0.0033	0.0019	0.0013	0.0287	0.0222	0.035	0.0761	0.0229	0.0986	6e-04
4	rs9997140	167801478	0.95	0.352537935866182	0.92	0.226487429171296	0.0580604606993615	0.410002777911692	0.014	0.0139	0.0175	0.003	0.1663	0.0043	0.0029	0.0488	5e-04	0.1188	0.1375	0.0314	0.0012	0.1204	0.0195	0.0048	0.0033	0.0019	0.0013	0.0287	0.0223	0.035	0.0762	0.0229	0.0986	6e-04
4	rs113631656	167804226	0.95	0.352537935866182	0.92	0.226487429171296	0.0580967402779921	0.410913404832249	0.014	0.0139	0.0175	0.003	0.1663	0.0043	0.0029	0.0488	5e-04	0.1188	0.1375	0.0314	0.0012	0.1204	0.0195	0.0048	0.0033	0.0019	0.0013	0.0287	0.0223	0.035	0.0762	0.0229	0.0986	6e-04
4	rs17520441	167809058	0.95	0.352537935866182	0.92	0.226487429171296	0.0579698276050956	0.40922267940654	0.014	0.0139	0.0175	0.003	0.1663	0.0043	0.0029	0.0488	5e-04	0.1188	0.1375	0.0314	0.0012	0.1204	0.0195	0.0048	0.0032	0.0019	0.0013	0.0287	0.0223	0.035	0.0762	0.0229	0.0986	6e-04
4	rs10018199	167818410	0.95	0.352537935866182	0.92	0.226487429171296	0.0560882056293073	0.403125993137984	0.014	0.0139	0.0174	0.003	0.1664	0.0043	0.0029	0.0488	5e-04	0.1187	0.1374	0.0313	0.0012	0.1204	0.0195	0.0049	0.0032	0.0019	0.0013	0.0286	0.0223	0.035	0.0762	0.0229	0.0987	6e-04
4	rs75587703	167824912	0.95	0.352537935866182	0.92	0.226487429171296	0.0557521287639643	0.407663700213299	0.014	0.0139	0.0175	0.0031	0.1663	0.0043	0.0029	0.0488	5e-04	0.1187	0.1374	0.0313	0.0012	0.1204	0.0195	0.0048	0.0032	0.0019	0.0013	0.0286	0.0223	0.035	0.0763	0.0228	0.0988	6e-04
4	rs17599065	167829957	0.95	0.352537935866182	0.92	0.226487429171296	0.0552417634247205	0.404032420911187	0.014	0.0139	0.0175	0.0031	0.1663	0.0043	0.0029	0.0488	5e-04	0.1187	0.1374	0.0313	0.0012	0.1204	0.0195	0.0048	0.0032	0.0019	0.0013	0.0286	0.0223	0.035	0.0763	0.0228	0.0988	6e-04
4	rs6553415	167830721	0.95	0.352537935866182	0.92	0.226487429171296	0.0552768605167749	0.405198647529321	0.014	0.0139	0.0175	0.0031	0.1664	0.0043	0.0029	0.0488	5e-04	0.1187	0.1374	0.0313	0.0012	0.1204	0.0195	0.0048	0.0032	0.0019	0.0013	0.0286	0.0223	0.035	0.0763	0.0228	0.0988	6e-04
4	rs111432672	167839898	0.95	0.352537935866182	0.92	0.226487429171296	0.0508381938257606	0.376197476537753	0.0138	0.0137	0.0172	0.0031	0.1667	0.0044	0.0031	0.0488	5e-04	0.119	0.1368	0.031	0.0013	0.1199	0.0194	0.0048	0.0032	0.0019	0.0013	0.0285	0.0226	0.035	0.0766	0.0229	0.0992	5e-04
4	rs79122584	167840222	0.95	0.352537935866182	0.92	0.226487429171296	0.0497181753932188	0.376197476537753	0.0138	0.0137	0.0172	0.0031	0.1668	0.0044	0.0032	0.0488	5e-04	0.119	0.1368	0.0309	0.0013	0.1198	0.0194	0.0048	0.0033	0.0019	0.0013	0.0285	0.0226	0.035	0.0767	0.0229	0.0992	5e-04
4	rs72697554	167843124	0.95	0.352537935866182	0.92	0.226487429171296	0.0449604330881055	0.376324473020099	0.0137	0.0136	0.0172	0.0032	0.1669	0.0044	0.0032	0.0487	5e-04	0.119	0.1367	0.0308	0.0013	0.1197	0.0194	0.0048	0.0033	0.0019	0.0013	0.0285	0.0227	0.035	0.0767	0.0229	0.0993	6e-04
4	rs28604493	167843507	0.95	0.352537935866182	0.92	0.226487429171296	0.0445949628622256	0.371507087388073	0.0137	0.0136	0.0172	0.0033	0.1669	0.0044	0.0032	0.0487	6e-04	0.119	0.1367	0.0309	0.0013	0.1196	0.0194	0.0048	0.0033	0.002	0.0013	0.0285	0.0227	0.035	0.0767	0.0229	0.0993	6e-04
4	rs10026195	167847652	0.95	0.352537935866182	0.92	0.226487429171296	0.0424299162457522	0.372139955944996	0.0137	0.0136	0.0173	0.0033	0.167	0.0044	0.0033	0.0487	5e-04	0.1189	0.1367	0.0308	0.0013	0.1195	0.0194	0.0048	0.0033	0.0019	0.0013	0.0285	0.0227	0.0351	0.0767	0.0229	0.0993	6e-04
4	rs142939653	167851419	0.96	0.3177447436144	0.92	0.226487429171296	0.0363161765339938	0.331040118445751	0.0137	0.0137	0.0172	0.0034	0.1678	0.0044	0.0032	0.0488	5e-04	0.1183	0.1365	0.0304	0.0013	0.1188	0.0194	0.0048	0.0032	0.002	0.0012	0.0285	0.0228	0.0347	0.0773	0.0227	0.1001	5e-04
4	rs75652453	167851901	0.96	0.3177447436144	0.92	0.226487429171296	0.0300264871155753	0.296107282084802	0.0136	0.0138	0.0173	0.0035	0.1688	0.0045	0.0033	0.0488	5e-04	0.1177	0.1365	0.0301	0.0013	0.1178	0.0194	0.0048	0.0032	0.002	0.0012	0.0284	0.0229	0.0343	0.078	0.0223	0.1007	5e-04
4	rs28360752	167852982	0.97	0.285396128624663	0.92	0.226487429171296	0.020649249180763	0.212878157496688	0.0135	0.0144	0.0176	0.0038	0.171	0.0048	0.0034	0.049	5e-04	0.1161	0.1364	0.0295	0.0013	0.1158	0.019	0.0049	0.0032	0.0021	9e-04	0.0282	0.0231	0.0332	0.0798	0.0215	0.1021	5e-04
4	rs76441792	167856420	0.98	0.255415240389183	0.92	0.226487429171296	0.0261327409782738	0.197803209103784	0.0136	0.0146	0.0177	0.0038	0.1733	0.0048	0.0034	0.0485	4e-04	0.1161	0.1363	0.0291	0.0013	0.1149	0.0187	0.0049	0.0032	0.0022	6e-04	0.0277	0.0231	0.0321	0.0807	0.0209	0.1028	6e-04
4	rs76287638	167862624	0.98	0.255415240389183	0.92	0.226487429171296	0.0281529042080659	0.194687968510382	0.0136	0.0147	0.0177	0.0039	0.1737	0.0048	0.0035	0.0484	4e-04	0.1161	0.1364	0.029	0.0013	0.1146	0.0187	0.0048	0.0032	0.0022	5e-04	0.0275	0.0232	0.0319	0.081	0.0208	0.103	6e-04
4	rs114845010	167864439	0.98	0.255415240389183	0.92	0.226487429171296	0.0276705057846364	0.193549903792206	0.0136	0.0147	0.0177	0.0039	0.1737	0.0048	0.0035	0.0484	4e-04	0.1161	0.1364	0.029	0.0013	0.1146	0.0187	0.0048	0.0032	0.0022	5e-04	0.0275	0.0232	0.0319	0.081	0.0208	0.1031	6e-04
4	rs62355383	167865491	0.98	0.255415240389183	0.92	0.226487429171296	0.0270757860588603	0.193033348384492	0.0136	0.0147	0.0177	0.0039	0.1738	0.0048	0.0034	0.0483	4e-04	0.1161	0.1364	0.029	0.0013	0.1145	0.0187	0.0048	0.0032	0.0022	5e-04	0.0275	0.0232	0.0319	0.081	0.0209	0.1031	6e-04
4	rs76644440	167866984	0.98	0.255415240389183	0.92	0.226487429171296	0.0267978296661351	0.194170386651712	0.0136	0.0147	0.0178	0.0039	0.1739	0.0048	0.0034	0.0483	4e-04	0.1161	0.1364	0.0289	0.0013	0.1145	0.0187	0.0048	0.0032	0.0022	5e-04	0.0275	0.0232	0.0319	0.0811	0.0208	0.1032	5e-04
4	rs10005354	167869220	0.98	0.255415240389183	0.91	0.256642068151906	0.0268724636869753	0.194687968510382	0.0136	0.0147	0.0177	0.0039	0.1739	0.0048	0.0034	0.0483	4e-04	0.1161	0.1364	0.0289	0.0013	0.1145	0.0187	0.0048	0.0032	0.0022	5e-04	0.0275	0.0232	0.0319	0.0811	0.0208	0.1032	5e-04
4	rs11943574	167876114	0.98	0.255415240389183	0.91	0.256642068151906	0.0268404596156953	0.195309681052254	0.0136	0.0148	0.0177	0.0039	0.1739	0.0048	0.0034	0.0483	4e-04	0.1161	0.1364	0.0289	0.0013	0.1145	0.0187	0.0049	0.0032	0.0022	5e-04	0.0275	0.0232	0.0319	0.0811	0.0208	0.1033	5e-04
4	rs35699779	167879595	0.98	0.255415240389183	0.91	0.256642068151906	0.0261746157760439	0.195517067294182	0.0136	0.0148	0.0178	0.0039	0.1739	0.0048	0.0034	0.0483	4e-04	0.1161	0.1365	0.0288	0.0013	0.1145	0.0188	0.0048	0.0032	0.0023	5e-04	0.0274	0.0231	0.0319	0.0811	0.0208	0.1033	5e-04
4	rs72697573	167880346	0.98	0.255415240389183	0.91	0.256642068151906	0.0263110387792359	0.195517067294182	0.0136	0.0148	0.0178	0.0039	0.1739	0.0048	0.0034	0.0482	4e-04	0.1161	0.1365	0.0288	0.0013	0.1145	0.0188	0.0048	0.0032	0.0023	5e-04	0.0274	0.0231	0.0319	0.081	0.0208	0.1034	5e-04
4	rs7696936	167882233	0.98	0.255415240389183	0.91	0.256642068151906	0.0261746157760439	0.194066926194425	0.0136	0.0148	0.0178	0.0039	0.1739	0.0047	0.0034	0.0482	4e-04	0.1161	0.1365	0.0288	0.0013	0.1145	0.0189	0.0048	0.0033	0.0023	5e-04	0.0274	0.0231	0.0318	0.081	0.0208	0.1034	5e-04
4	rs17702475	167901033	0.98	0.255415240389183	0.91	0.256642068151906	0.0313986827268698	0.18912286330841	0.0136	0.0149	0.0177	0.0039	0.1741	0.0047	0.0032	0.0485	4e-04	0.116	0.1363	0.0287	0.0013	0.1146	0.0189	0.0048	0.0032	0.0023	5e-04	0.0273	0.0232	0.0318	0.081	0.0207	0.1036	5e-04
4	rs115312646	167909280	0.98	0.255415240389183	0.91	0.256642068151906	0.0321555078567607	0.192001641399464	0.0136	0.015	0.0177	0.0039	0.1742	0.0046	0.0032	0.0482	4e-04	0.116	0.1364	0.0286	0.0012	0.1149	0.019	0.0048	0.0032	0.0022	5e-04	0.0273	0.0232	0.0318	0.081	0.0206	0.1037	5e-04
4	rs34260276	167914952	0.98	0.255415240389183	0.91	0.256642068151906	0.0321312871316311	0.192001641399464	0.0136	0.015	0.0177	0.0039	0.1742	0.0046	0.0032	0.0482	4e-04	0.116	0.1364	0.0286	0.0012	0.1149	0.019	0.0048	0.0032	0.0022	5e-04	0.0273	0.0232	0.0318	0.081	0.0206	0.1037	5e-04
4	rs72699606	167932140	0.98	0.255415240389183	0.91	0.256642068151906	0.0319983016204136	0.192826857139163	0.0136	0.015	0.0177	0.0039	0.1742	0.0046	0.0032	0.0482	4e-04	0.116	0.1364	0.0285	0.0012	0.115	0.019	0.0048	0.0032	0.0022	5e-04	0.0272	0.0232	0.0318	0.081	0.0205	0.1038	5e-04
4	rs10517920	167932509	0.98	0.255415240389183	0.91	0.256642068151906	0.0319983016204136	0.19375665675354	0.0136	0.015	0.0177	0.0039	0.1742	0.0046	0.0032	0.0482	4e-04	0.116	0.1364	0.0285	0.0012	0.115	0.019	0.0048	0.0032	0.0022	5e-04	0.0272	0.0232	0.0318	0.081	0.0205	0.1038	5e-04
4	rs75113710	167946487	0.98	0.255415240389183	0.91	0.256642068151906	0.0329866425263441	0.198011483840927	0.0136	0.015	0.0177	0.0039	0.1743	0.0046	0.0032	0.0482	4e-04	0.116	0.1364	0.0285	0.0012	0.115	0.019	0.0048	0.0032	0.0022	5e-04	0.0272	0.0232	0.0318	0.081	0.0205	0.1039	5e-04
4	rs11722292	167954614	0.98	0.255415240389183	0.91	0.256642068151906	0.0339709508759161	0.200202812698414	0.0136	0.015	0.0177	0.0039	0.1743	0.0047	0.0032	0.0482	4e-04	0.1159	0.1364	0.0286	0.0012	0.115	0.019	0.0049	0.0033	0.0022	5e-04	0.0272	0.0232	0.0318	0.081	0.0204	0.1039	5e-04
4	rs1593769	167964906	0.98	0.255415240389183	0.91	0.256642068151906	0.0348985477903304	0.192001641399464	0.0136	0.015	0.0176	0.0039	0.1743	0.0047	0.0032	0.0484	5e-04	0.1158	0.1364	0.0286	0.0012	0.1148	0.019	0.005	0.0033	0.0022	5e-04	0.0271	0.0231	0.0318	0.0812	0.0203	0.1039	5e-04
4	rs34260224	167968263	0.99	0.227721472602965	0.91	0.256642068151906	0.035001262626314	0.191074709385667	0.0136	0.015	0.0176	0.0039	0.1744	0.0047	0.0032	0.0484	5e-04	0.1158	0.1364	0.0286	0.0012	0.1147	0.019	0.005	0.0033	0.0022	5e-04	0.0271	0.0231	0.0318	0.0812	0.0203	0.1039	5e-04
4	rs77056561	167968335	0.99	0.227721472602965	0.91	0.256642068151906	0.0342233564783728	0.189533211808396	0.0136	0.015	0.0176	0.0039	0.1744	0.0047	0.0032	0.0484	5e-04	0.1158	0.1364	0.0286	0.0012	0.1147	0.019	0.005	0.0033	0.0022	5e-04	0.0271	0.0231	0.0318	0.0812	0.0203	0.1039	6e-04
4	rs56355319	167983397	0.99	0.227721472602965	0.91	0.256642068151906	0.0380041013146754	0.172663003498232	0.0136	0.015	0.0176	0.0039	0.1747	0.0047	0.0032	0.0487	6e-04	0.1156	0.1363	0.0283	0.0012	0.1147	0.019	0.0052	0.0033	0.0022	6e-04	0.0268	0.0231	0.0317	0.0812	0.02	0.1037	6e-04
4	rs111707638	167987446	0.99	0.227721472602965	0.9	0.289513196358555	0.0374355565706336	0.17196779159252	0.0136	0.015	0.0176	0.0039	0.1747	0.0047	0.0032	0.0487	6e-04	0.1156	0.1363	0.0282	0.0012	0.1147	0.019	0.0052	0.0033	0.0022	6e-04	0.0268	0.0231	0.0317	0.0813	0.02	0.1037	6e-04
4	rs10050205	167992004	0.99	0.227721472602965	0.9	0.289513196358555	0.0377461684950384	0.166343349520279	0.0136	0.015	0.0176	0.0039	0.1745	0.0047	0.0032	0.0487	7e-04	0.1156	0.1363	0.0282	0.0012	0.1147	0.019	0.0053	0.0033	0.0022	7e-04	0.0268	0.0231	0.0317	0.0813	0.02	0.1037	6e-04
4	rs115873968	168002917	0.99	0.227721472602965	0.89	0.325204496311925	0.038482423925257	0.162922357765626	0.0136	0.015	0.0177	0.0039	0.1746	0.0047	0.0032	0.0487	7e-04	0.1155	0.1363	0.0282	0.0012	0.1146	0.019	0.0053	0.0033	0.0022	7e-04	0.0268	0.0231	0.0317	0.0812	0.02	0.1037	6e-04
4	rs35142942	168004158	0.99	0.227721472602965	0.89	0.325204496311925	0.0385923354501931	0.162532983161867	0.0136	0.015	0.0177	0.0039	0.1747	0.0047	0.0032	0.0487	7e-04	0.1155	0.1363	0.0282	0.0012	0.1146	0.019	0.0053	0.0033	0.0022	7e-04	0.0268	0.0231	0.0317	0.0812	0.02	0.1037	6e-04
4	rs72699646	168019978	0.99	0.227721472602965	0.89	0.325204496311925	0.0402387671656897	0.159816591465539	0.0136	0.015	0.0177	0.0039	0.1748	0.0047	0.0033	0.0487	7e-04	0.1155	0.1362	0.0282	0.0012	0.1145	0.019	0.0054	0.0033	0.0022	7e-04	0.0267	0.0231	0.0316	0.0812	0.02	0.1037	7e-04
4	rs17599814	168034319	0.99	0.227721472602965	0.89	0.325204496311925	0.0433168783597923	0.156060166133246	0.0136	0.015	0.0177	0.004	0.1749	0.0047	0.0032	0.0488	8e-04	0.1154	0.1362	0.0282	0.0012	0.1144	0.019	0.0055	0.0033	0.0022	7e-04	0.0267	0.0231	0.0316	0.0812	0.02	0.1036	7e-04
4	rs10517917	168039224	0.99	0.227721472602965	0.89	0.325204496311925	0.0449298996214993	0.155197818379326	0.0136	0.015	0.0177	0.004	0.1749	0.0048	0.0032	0.0488	8e-04	0.1154	0.1363	0.0282	0.0012	0.1143	0.0191	0.0055	0.0033	0.0022	8e-04	0.0267	0.0231	0.0315	0.0812	0.0201	0.1035	7e-04
4	rs76014607	168043811	0.99	0.227721472602965	0.89	0.325204496311925	0.0462244947138217	0.151196152137267	0.0136	0.015	0.0177	0.004	0.1749	0.0048	0.0033	0.0488	8e-04	0.1154	0.1362	0.0282	0.0012	0.1142	0.0191	0.0056	0.0033	0.0022	8e-04	0.0267	0.0231	0.0315	0.0812	0.02	0.1034	7e-04
4	rs1385517	168061273	0.99	0.227721472602965	0.89	0.325204496311925	0.0491320166056586	0.137856661746976	0.0137	0.0151	0.0178	0.004	0.1749	0.0048	0.0033	0.049	8e-04	0.1154	0.1359	0.0282	0.0013	0.1139	0.0191	0.0057	0.0033	0.0023	8e-04	0.0266	0.023	0.0314	0.0812	0.0199	0.1034	7e-04
4	rs74976818	168065580	0.99	0.227721472602965	0.89	0.325204496311925	0.0495875123749139	0.136666311100549	0.0137	0.0151	0.0178	0.004	0.1749	0.0048	0.0033	0.049	8e-04	0.1154	0.1359	0.0282	0.0013	0.1139	0.0191	0.0057	0.0033	0.0023	8e-04	0.0266	0.023	0.0314	0.0812	0.0199	0.1034	7e-04
4	rs77867827	168073317	0.99	0.227721472602965	0.89	0.325204496311925	0.0471014900628397	0.13630081096927	0.0137	0.0151	0.0178	0.004	0.1749	0.0048	0.0033	0.0491	8e-04	0.1154	0.1359	0.0281	0.0012	0.1138	0.0191	0.0057	0.0033	0.0023	8e-04	0.0266	0.023	0.0314	0.0812	0.0199	0.1034	7e-04
4	rs815225	168073690	0.99	0.227721472602965	0.89	0.325204496311925	0.0470857312898025	0.136574902417033	0.0137	0.0151	0.0178	0.004	0.1749	0.0048	0.0033	0.0491	8e-04	0.1154	0.1359	0.0281	0.0012	0.1138	0.0191	0.0057	0.0033	0.0023	8e-04	0.0266	0.023	0.0314	0.0812	0.0199	0.1034	7e-04
4	rs1385512	168091481	0.99	0.227721472602965	0.89	0.325204496311925	0.0521605654513475	0.146012857315485	0.0138	0.015	0.0176	0.0041	0.1739	0.005	0.0034	0.0496	8e-04	0.1156	0.1355	0.0281	0.0012	0.1129	0.0193	0.0059	0.0035	0.0023	8e-04	0.0265	0.0229	0.0329	0.0812	0.0197	0.1033	7e-04
4	rs72699696	168098186	0.99	0.227721472602965	0.89	0.325204496311925	0.052532890688383	0.138682962107109	0.0138	0.0149	0.0176	0.0041	0.1738	0.0051	0.0034	0.0497	8e-04	0.1155	0.1354	0.028	0.0012	0.1127	0.0193	0.0059	0.0035	0.0023	8e-04	0.0265	0.0229	0.0333	0.0812	0.0197	0.1033	7e-04
4	rs72701404	168116774	0.99	0.227721472602965	0.88	0.363814363818289	0.0482455357210313	0.138499183774223	0.0138	0.015	0.0176	0.004	0.1744	0.0051	0.0034	0.0498	8e-04	0.1155	0.1354	0.028	0.0012	0.1127	0.0192	0.0059	0.0035	0.0024	8e-04	0.0264	0.0228	0.0332	0.0809	0.0196	0.1033	7e-04
4	rs116115191	168125825	0.99	0.227721472602965	0.87	0.405435896572436	0.0473224883804962	0.134387839338093	0.0139	0.015	0.0176	0.004	0.1746	0.0051	0.0034	0.0498	8e-04	0.1155	0.1354	0.028	0.0012	0.1126	0.0192	0.0059	0.0035	0.0024	8e-04	0.0264	0.0228	0.0332	0.0809	0.0196	0.1033	7e-04
4	rs10022799	168131448	0.99	0.227721472602965	0.86	0.450156947394433	0.0488891669972862	0.13675774220584	0.0139	0.015	0.0175	0.0041	0.1748	0.0051	0.0034	0.0498	8e-04	0.1155	0.1353	0.0279	0.0012	0.1124	0.0195	0.0059	0.0036	0.0024	8e-04	0.0264	0.0228	0.0331	0.0809	0.0196	0.1033	7e-04
4	rs9998947	168134849	0.99	0.227721472602965	0.86	0.450156947394433	0.0480375957580846	0.135570888800064	0.0139	0.015	0.0175	0.0041	0.1748	0.0051	0.0034	0.0498	8e-04	0.1157	0.1353	0.0279	0.0013	0.1125	0.0195	0.0059	0.0036	0.0024	8e-04	0.0263	0.0228	0.033	0.0808	0.0196	0.1033	7e-04
4	rs80150059	168135352	0.99	0.227721472602965	0.86	0.450156947394433	0.0476394173953042	0.135388633198017	0.0139	0.015	0.0175	0.0041	0.1748	0.0051	0.0034	0.0498	8e-04	0.1157	0.1353	0.0279	0.0013	0.1125	0.0195	0.0059	0.0036	0.0024	8e-04	0.0263	0.0228	0.033	0.0808	0.0196	0.1032	7e-04
4	rs13119837	168140368	0.99	0.227721472602965	0.86	0.450156947394433	0.0473066795319212	0.133843103909658	0.0139	0.015	0.0175	0.0041	0.1748	0.0051	0.0034	0.0498	8e-04	0.1157	0.1353	0.0279	0.0013	0.1125	0.0195	0.0059	0.0036	0.0024	8e-04	0.0263	0.0228	0.033	0.0808	0.0196	0.1032	7e-04
4	rs11557043	168155178	0.99	0.227721472602965	0.86	0.450156947394433	0.0370865647360831	0.112994754844534	0.0141	0.0151	0.0167	0.0043	0.1753	0.0053	0.0036	0.0501	9e-04	0.1168	0.1341	0.0279	0.0013	0.1127	0.0198	0.0057	0.0037	0.0026	8e-04	0.0261	0.0227	0.0323	0.0803	0.0194	0.1032	8e-04
4	rs74973210	168164902	0.99	0.227721472602965	0.86	0.450156947394433	0.0377055531960625	0.113079909501204	0.0142	0.0151	0.0167	0.0043	0.1753	0.0054	0.0036	0.0502	9e-04	0.1169	0.1338	0.0279	0.0013	0.1127	0.0198	0.0057	0.0038	0.0026	8e-04	0.0261	0.0227	0.0322	0.0802	0.0194	0.1033	8e-04
4	rs6827192	168166788	0.99	0.227721472602965	0.86	0.450156947394433	0.037301061165951	0.112484340870142	0.0142	0.0151	0.0166	0.0043	0.1753	0.0054	0.0037	0.0502	9e-04	0.1169	0.1338	0.0279	0.0013	0.1127	0.0198	0.0057	0.0038	0.0026	8e-04	0.0261	0.0227	0.0322	0.0803	0.0194	0.1032	8e-04
4	rs114671594	168172998	0.99	0.227721472602965	0.86	0.450156947394433	0.0375568889797461	0.116506062240943	0.0142	0.0151	0.0166	0.0043	0.1754	0.0055	0.0037	0.0502	9e-04	0.1169	0.1339	0.0279	0.0013	0.1125	0.0199	0.0058	0.0038	0.0026	8e-04	0.026	0.0227	0.0322	0.0801	0.0194	0.1032	8e-04
4	rs7694278	168175697	0.99	0.227721472602965	0.86	0.450156947394433	0.0374490245385385	0.119101046523884	0.0142	0.0151	0.0166	0.0044	0.1754	0.0055	0.0038	0.0502	9e-04	0.1169	0.1339	0.0279	0.0013	0.1124	0.0199	0.0058	0.0038	0.0026	7e-04	0.026	0.0227	0.0323	0.08	0.0194	0.1032	8e-04
4	rs13117708	168191092	0.99	0.227721472602965	0.85	0.498060230126391	0.0330606918056549	0.116937056920894	0.0142	0.0151	0.0166	0.0044	0.1752	0.0056	0.0039	0.0503	9e-04	0.117	0.1338	0.0279	0.0013	0.1125	0.0198	0.0058	0.0039	0.0026	8e-04	0.026	0.0227	0.0322	0.0798	0.0195	0.1031	7e-04
4	rs17053132	168211119	0.99	0.227721472602965	0.85	0.498060230126391	0.033669781743381	0.116506062240943	0.0142	0.0151	0.0166	0.0044	0.1752	0.0056	0.0039	0.0503	9e-04	0.1171	0.1338	0.0279	0.0013	0.1125	0.0198	0.0058	0.0039	0.0026	8e-04	0.026	0.0227	0.0322	0.0798	0.0195	0.1031	8e-04
4	rs2319266	168214407	0.99	0.227721472602965	0.85	0.498060230126391	0.0353624208586532	0.124090603306848	0.0141	0.0151	0.0166	0.0044	0.1751	0.0056	0.0038	0.0503	8e-04	0.1172	0.1339	0.0279	0.0013	0.1126	0.0198	0.0058	0.0039	0.0025	7e-04	0.026	0.0228	0.0321	0.0798	0.0194	0.1031	7e-04
4	rs78762068	168215607	0.99	0.227721472602965	0.85	0.498060230126391	0.035569956039232	0.124178823883261	0.0141	0.0151	0.0166	0.0044	0.1751	0.0056	0.0038	0.0503	8e-04	0.1172	0.1339	0.0279	0.0013	0.1126	0.0198	0.0058	0.0039	0.0025	7e-04	0.026	0.0228	0.0321	0.0798	0.0194	0.1031	7e-04
4	rs72701466	168219869	1	0.202230525110681	0.85	0.498060230126391	0.0399000569491171	0.131401906408815	0.0142	0.0151	0.0165	0.0046	0.1752	0.0057	0.0039	0.0505	7e-04	0.1174	0.1337	0.0279	0.0013	0.1125	0.0199	0.006	0.004	0.0025	7e-04	0.0257	0.0227	0.0319	0.0799	0.0193	0.1029	7e-04
4	rs79026629	168222889	1	0.202230525110681	0.85	0.498060230126391	0.0442315218509273	0.142748515665809	0.0142	0.015	0.0164	0.0047	0.1753	0.0058	0.0041	0.0508	7e-04	0.1176	0.1334	0.0279	0.0013	0.1126	0.02	0.0062	0.0041	0.0024	7e-04	0.0254	0.0226	0.0315	0.0801	0.0193	0.1028	6e-04
4	rs60173739	168226309	1	0.202230525110681	0.85	0.498060230126391	0.0508381938257606	0.161463899793957	0.0142	0.0151	0.0162	0.0049	0.1754	0.0059	0.0042	0.051	7e-04	0.1178	0.1331	0.0279	0.0013	0.1128	0.0201	0.0063	0.0042	0.0024	6e-04	0.0251	0.0225	0.0312	0.0801	0.0192	0.1026	6e-04
4	rs4860010	168231967	0.99	0.227721472602965	0.85	0.498060230126391	0.0590819867567168	0.247339093394564	0.014	0.015	0.0158	0.0051	0.1763	0.006	0.0045	0.051	6e-04	0.1178	0.136	0.0275	0.0013	0.1133	0.0202	0.0066	0.0044	0.0022	6e-04	0.0243	0.0219	0.0304	0.0792	0.0189	0.1022	5e-04
4	rs62331966	168232131	0.99	0.227721472602965	0.85	0.498060230126391	0.0586610002498406	0.244655343842672	0.014	0.015	0.0158	0.0051	0.1762	0.006	0.0045	0.051	6e-04	0.1178	0.1359	0.0275	0.0013	0.1134	0.0202	0.0066	0.0044	0.0022	6e-04	0.0243	0.0218	0.0304	0.0792	0.0189	0.1022	5e-04
4	rs75257379	168237207	0.99	0.227721472602965	0.85	0.498060230126391	0.0604686703283711	0.252959970246721	0.014	0.015	0.0159	0.0051	0.1763	0.006	0.0045	0.051	6e-04	0.1179	0.1361	0.0275	0.0013	0.1134	0.0201	0.0066	0.0043	0.0022	6e-04	0.0243	0.0216	0.0304	0.0792	0.0188	0.1022	5e-04
4	rs78631758	168251190	0.99	0.227721472602965	0.85	0.498060230126391	0.062464973659788	0.267758661016164	0.014	0.015	0.0159	0.0051	0.1764	0.006	0.0045	0.051	6e-04	0.118	0.1366	0.0275	0.0013	0.1136	0.0201	0.0067	0.0043	0.0021	6e-04	0.0243	0.0212	0.0303	0.0792	0.0188	0.1021	5e-04
4	rs78744080	168251992	0.99	0.227721472602965	0.85	0.498060230126391	0.062636446215624	0.269022860928365	0.014	0.015	0.0159	0.0051	0.1764	0.006	0.0045	0.051	6e-04	0.118	0.1366	0.0275	0.0013	0.1136	0.0201	0.0067	0.0043	0.0021	6e-04	0.0243	0.0212	0.0303	0.0792	0.0188	0.102	5e-04
4	rs17600829	168257214	0.99	0.227721472602965	0.86	0.450156947394433	0.0630952223786199	0.268447995414765	0.014	0.015	0.0159	0.0051	0.1764	0.006	0.0045	0.051	6e-04	0.118	0.1366	0.0275	0.0013	0.1136	0.0201	0.0067	0.0043	0.0021	6e-04	0.0243	0.0212	0.0303	0.0792	0.0187	0.102	5e-04
4	rs35862258	168277239	0.99	0.227721472602965	0.86	0.450156947394433	0.0730968726640654	0.304671654085224	0.0141	0.0148	0.016	0.0051	0.1772	0.006	0.0046	0.0508	6e-04	0.118	0.1374	0.0274	0.0011	0.1138	0.0199	0.0068	0.0043	0.0021	6e-04	0.0241	0.0209	0.0301	0.0789	0.0186	0.1018	5e-04
4	rs77130113	168283047	0.99	0.227721472602965	0.86	0.450156947394433	0.0744124189196024	0.308021951719163	0.0141	0.0148	0.016	0.0051	0.1773	0.006	0.0046	0.0507	6e-04	0.118	0.1374	0.0274	0.0011	0.1138	0.0199	0.0068	0.0043	0.0021	6e-04	0.0241	0.0209	0.0301	0.0789	0.0186	0.1018	5e-04
4	rs4860012	168283181	0.99	0.227721472602965	0.86	0.450156947394433	0.0744551091378193	0.308381560662893	0.0141	0.0148	0.016	0.0051	0.1773	0.006	0.0046	0.0507	6e-04	0.118	0.1374	0.0274	0.0011	0.1138	0.0199	0.0068	0.0043	0.0021	6e-04	0.0241	0.0209	0.0301	0.0789	0.0186	0.1018	5e-04
4	rs72701499	168286099	0.99	0.227721472602965	0.86	0.450156947394433	0.074497815202192	0.312345494932485	0.0141	0.0148	0.016	0.0051	0.1774	0.006	0.0046	0.0507	5e-04	0.118	0.1375	0.0274	0.0011	0.1138	0.0198	0.0068	0.0043	0.0021	6e-04	0.0241	0.0209	0.0301	0.0789	0.0186	0.1018	4e-04
4	rs17053204	168288641	0.99	0.227721472602965	0.86	0.450156947394433	0.0750329787075781	0.313911172123959	0.0142	0.0148	0.016	0.0051	0.1775	0.0059	0.0046	0.0507	5e-04	0.118	0.1375	0.0274	0.0011	0.1138	0.0198	0.0068	0.0043	0.0021	6e-04	0.0241	0.0208	0.0301	0.0789	0.0186	0.1018	4e-04
4	rs9685507	168293418	0.99	0.227721472602965	0.86	0.450156947394433	0.0743697445458666	0.324083437209497	0.0141	0.0149	0.016	0.0051	0.1778	0.0058	0.0046	0.0508	5e-04	0.1181	0.1377	0.0274	0.0011	0.1139	0.0197	0.0068	0.0043	0.002	5e-04	0.0241	0.0208	0.03	0.079	0.0185	0.1018	4e-04
4	rs13105384	168293581	0.99	0.227721472602965	0.86	0.450156947394433	0.0848373061231781	0.340135581563719	0.0141	0.0149	0.016	0.0051	0.1778	0.0058	0.0046	0.0508	5e-04	0.1182	0.1377	0.0274	0.001	0.114	0.0197	0.0068	0.0043	0.002	4e-04	0.0241	0.0208	0.03	0.079	0.0185	0.1018	3e-04
4	rs79864863	168293678	0.99	0.227721472602965	0.86	0.450156947394433	0.0885085231341675	0.338162932219285	0.0141	0.0149	0.016	0.0051	0.1778	0.0058	0.0046	0.0508	5e-04	0.1182	0.1377	0.0274	0.001	0.114	0.0197	0.0068	0.0043	0.002	4e-04	0.0241	0.0208	0.03	0.079	0.0185	0.1018	3e-04
4	rs17601255	168294218	0.99	0.227721472602965	0.86	0.450156947394433	0.094425089919153	0.343471944883084	0.0141	0.0149	0.016	0.0051	0.1779	0.0058	0.0046	0.0508	4e-04	0.1182	0.1377	0.0274	9e-04	0.114	0.0197	0.0068	0.0043	0.002	4e-04	0.0241	0.0208	0.03	0.0791	0.0185	0.1018	3e-04
4	rs62332059	168295352	0.99	0.227721472602965	0.86	0.450156947394433	0.0928679110205305	0.338655782682718	0.0141	0.0149	0.016	0.0051	0.1778	0.0058	0.0046	0.0508	4e-04	0.1182	0.1377	0.0274	0.001	0.1139	0.0197	0.0068	0.0043	0.002	4e-04	0.0241	0.0207	0.03	0.079	0.0185	0.1018	3e-04
4	rs79077344	168299800	0.99	0.227721472602965	0.86	0.450156947394433	0.0905990023102235	0.33496449097656	0.0141	0.0149	0.016	0.0051	0.1778	0.0059	0.0046	0.0508	5e-04	0.1181	0.1378	0.0273	0.001	0.1139	0.0197	0.0068	0.0043	0.002	4e-04	0.0241	0.0207	0.03	0.079	0.0185	0.1018	3e-04
4	rs2706061	168299957	0.99	0.227721472602965	0.86	0.450156947394433	0.0905505978450878	0.334718823273538	0.0141	0.0149	0.016	0.0051	0.1778	0.0059	0.0046	0.0508	5e-04	0.1181	0.1378	0.0273	0.001	0.1139	0.0197	0.0068	0.0043	0.002	4e-04	0.0241	0.0207	0.03	0.079	0.0185	0.1018	3e-04
4	rs112111671	168324025	0.99	0.227721472602965	0.87	0.405435896572436	0.0840502786834366	0.32189561956848	0.0142	0.015	0.0159	0.0051	0.1779	0.006	0.0047	0.0509	6e-04	0.1177	0.1378	0.027	0.0011	0.1138	0.0197	0.007	0.0043	0.0021	5e-04	0.0241	0.0205	0.03	0.079	0.0185	0.1016	4e-04
4	rs72703310	168326873	0.99	0.227721472602965	0.87	0.405435896572436	0.0784506130350895	0.300380292506167	0.0143	0.0151	0.0158	0.0051	0.178	0.006	0.0049	0.0509	7e-04	0.1172	0.1378	0.0266	0.0012	0.1135	0.0198	0.0072	0.0044	0.0022	6e-04	0.0241	0.0203	0.03	0.0791	0.0185	0.1015	5e-04
4	rs11737146	168330080	0.99	0.227721472602965	0.87	0.405435896572436	0.0782961407434345	0.297766816158571	0.0143	0.0151	0.0158	0.0051	0.1779	0.0061	0.0049	0.051	7e-04	0.1172	0.1377	0.0266	0.0012	0.1136	0.0198	0.0072	0.0044	0.0022	6e-04	0.0241	0.0202	0.03	0.0791	0.0185	0.1015	5e-04
4	rs62333594	168343094	0.99	0.227721472602965	0.87	0.405435896572436	0.0780758058117323	0.286092103997928	0.0144	0.0152	0.0158	0.0051	0.1778	0.0061	0.005	0.051	8e-04	0.117	0.1374	0.0265	0.0013	0.1139	0.0198	0.0073	0.0044	0.0022	6e-04	0.024	0.0202	0.0301	0.0792	0.0186	0.1014	5e-04
4	rs62333595	168345213	0.99	0.227721472602965	0.87	0.405435896572436	0.0769583084765638	0.27757517708585	0.0144	0.0153	0.0158	0.0051	0.1777	0.0061	0.005	0.051	8e-04	0.117	0.1374	0.0265	0.0013	0.1139	0.0198	0.0073	0.0044	0.0022	7e-04	0.024	0.0202	0.0301	0.0792	0.0186	0.1014	6e-04
4	rs72703317	168346568	0.99	0.227721472602965	0.87	0.405435896572436	0.0769365004700641	0.268447995414765	0.0144	0.0154	0.0158	0.0051	0.1777	0.0061	0.005	0.0511	9e-04	0.1169	0.1371	0.0264	0.0013	0.1137	0.0198	0.0074	0.0044	0.0023	7e-04	0.0239	0.0201	0.0302	0.0792	0.0186	0.1013	6e-04
4	rs115229924	168352047	0.99	0.227721472602965	0.87	0.405435896572436	0.0791592684011383	0.254314910087115	0.0145	0.0155	0.0158	0.0051	0.1775	0.0062	0.0051	0.0511	0.001	0.1168	0.1368	0.0263	0.0014	0.1136	0.0198	0.0075	0.0044	0.0023	7e-04	0.0238	0.0201	0.0302	0.0793	0.0187	0.1013	6e-04
4	rs75198187	168356020	0.99	0.227721472602965	0.87	0.405435896572436	0.079648847626316	0.250931850883349	0.0145	0.0155	0.0158	0.0051	0.1775	0.0062	0.0051	0.0512	0.001	0.1168	0.1367	0.0263	0.0014	0.1135	0.0198	0.0075	0.0044	0.0023	7e-04	0.0238	0.0201	0.0302	0.0793	0.0187	0.1013	6e-04
4	rs34871603	168356099	0.99	0.227721472602965	0.87	0.405435896572436	0.0790926578362413	0.251269512319485	0.0145	0.0155	0.0158	0.0051	0.1775	0.0062	0.0051	0.0512	0.001	0.1168	0.1367	0.0263	0.0014	0.1135	0.0198	0.0075	0.0044	0.0023	7e-04	0.0238	0.0201	0.0302	0.0793	0.0187	0.1013	6e-04
4	rs2706070	168363398	0.99	0.227721472602965	0.87	0.405435896572436	0.0798943648148364	0.230610959567407	0.0145	0.0156	0.0158	0.0052	0.1776	0.0062	0.0051	0.0512	0.0011	0.1166	0.1365	0.0263	0.0015	0.1134	0.0197	0.0075	0.0044	0.0024	8e-04	0.0238	0.02	0.0302	0.0793	0.0187	0.1013	7e-04
4	rs75392487	168363857	0.99	0.227721472602965	0.87	0.405435896572436	0.0876051330220333	0.231816804768686	0.0145	0.0156	0.0158	0.0052	0.1777	0.0062	0.0051	0.0512	0.0012	0.1166	0.1364	0.0263	0.0014	0.1134	0.0197	0.0075	0.0044	0.0024	8e-04	0.0238	0.02	0.0302	0.0793	0.0187	0.1013	7e-04
4	rs75671965	168376165	0.99	0.227721472602965	0.87	0.405435896572436	0.164537083759329	0.222660463049279	0.0145	0.0156	0.0158	0.0052	0.1778	0.0062	0.0051	0.0512	0.0017	0.1165	0.1362	0.0263	0.0014	0.1134	0.0197	0.0075	0.0044	0.0024	8e-04	0.0238	0.0196	0.0301	0.0793	0.0187	0.1013	7e-04
4	rs12649155	168377326	0.99	0.227721472602965	0.87	0.405435896572436	0.213735326450841	0.219204095277494	0.0145	0.0156	0.0158	0.0052	0.1778	0.0062	0.0051	0.0512	0.0019	0.1165	0.1362	0.0263	0.0014	0.1134	0.0197	0.0075	0.0044	0.0025	8e-04	0.0238	0.0195	0.0301	0.0793	0.0187	0.1013	7e-04
4	rs72703323	168382012	0.99	0.227721472602965	0.87	0.405435896572436	0.214099644316701	0.229516504139965	0.0145	0.0156	0.0158	0.0052	0.1778	0.0062	0.0051	0.0513	0.0019	0.1165	0.1362	0.0262	0.0014	0.1134	0.0196	0.0075	0.0044	0.0025	8e-04	0.0238	0.0195	0.0301	0.0793	0.0188	0.1012	7e-04
4	rs76918696	168382809	0.99	0.227721472602965	0.87	0.405435896572436	0.215032262961063	0.233684375168443	0.0145	0.0156	0.0157	0.0052	0.1778	0.0062	0.0051	0.0513	0.0018	0.1165	0.1362	0.0262	0.0014	0.1134	0.0196	0.0075	0.0045	0.0025	8e-04	0.0238	0.0195	0.0301	0.0793	0.0188	0.1012	7e-04
4	rs113787187	168385251	0.99	0.227721472602965	0.87	0.405435896572436	0.229589213008925	0.236439561525388	0.0145	0.0156	0.0157	0.0052	0.1778	0.0062	0.0051	0.0514	0.0018	0.1165	0.1362	0.0262	0.0014	0.1134	0.0196	0.0076	0.0044	0.0025	8e-04	0.0238	0.0195	0.0301	0.0793	0.0188	0.1012	6e-04
4	rs116255162	168387452	0.99	0.227721472602965	0.87	0.405435896572436	0.229968386423422	0.243539869131469	0.0145	0.0156	0.0157	0.0052	0.1778	0.0062	0.0051	0.0514	0.0018	0.1165	0.1362	0.0262	0.0014	0.1134	0.0196	0.0076	0.0044	0.0025	8e-04	0.0238	0.0195	0.0301	0.0793	0.0188	0.1011	6e-04
4	rs12646941	168390248	0.99	0.227721472602965	0.87	0.405435896572436	0.230812238387405	0.261921657587252	0.0145	0.0156	0.0157	0.0052	0.1778	0.0062	0.0051	0.0514	0.0018	0.1165	0.1361	0.0262	0.0014	0.1135	0.0196	0.0076	0.0044	0.0025	8e-04	0.0238	0.0195	0.0301	0.0794	0.0188	0.1011	6e-04
4	rs17053293	168391112	0.99	0.227721472602965	0.87	0.405435896572436	0.234758687747633	0.277923629930956	0.0145	0.0156	0.0157	0.0052	0.1778	0.0062	0.0051	0.0514	0.0018	0.1165	0.136	0.0262	0.0014	0.1135	0.0196	0.0076	0.0044	0.0025	8e-04	0.0238	0.0195	0.0301	0.0794	0.0188	0.1012	6e-04
4	rs2126866	168400843	0.99	0.227721472602965	0.87	0.405435896572436	0.262421520606266	0.308501458121557	0.0144	0.0156	0.0157	0.0052	0.1779	0.0063	0.0052	0.0516	0.0016	0.1164	0.1358	0.0262	0.0012	0.1134	0.0197	0.0076	0.0044	0.0024	7e-04	0.0238	0.0195	0.0301	0.0794	0.0188	0.1013	5e-04
4	rs9999852	168403671	0.99	0.227721472602965	0.87	0.405435896572436	0.109288141731252	0.289144455305643	0.0139	0.0173	0.0174	0.0064	0.1772	0.0076	0.0069	0.0536	0.0016	0.1101	0.1331	0.0267	0.0015	0.1115	0.0211	0.0087	0.0053	0.0027	0.0011	0.0252	0.0188	0.0288	0.0765	0.0202	0.1012	8e-04
4	rs10517940	168406561	0.97	0.285396128624663	0.87	0.405435896572436	0.106533468834504	0.389981945165096	0.0133	0.0182	0.0178	0.0068	0.1762	0.0083	0.0076	0.0543	0.0013	0.1077	0.1328	0.0269	0.0016	0.1106	0.0215	0.0091	0.0056	0.0029	0.0014	0.0255	0.018	0.0292	0.0751	0.0201	0.102	0.001
4	rs17523798	168406760	0.97	0.285396128624663	0.87	0.405435896572436	0.109997285613495	0.389468952418388	0.0133	0.0182	0.0177	0.0068	0.1762	0.0083	0.0076	0.0543	0.0013	0.1077	0.1328	0.0269	0.0016	0.1106	0.0215	0.0091	0.0056	0.0029	0.0014	0.0255	0.018	0.0292	0.0751	0.0201	0.102	0.001
4	rs115790085	168414883	0.97	0.285396128624663	0.87	0.405435896572436	0.114816201735596	0.395765968581526	0.0133	0.0183	0.0177	0.0068	0.1762	0.0083	0.0077	0.0543	0.0013	0.1076	0.1328	0.0269	0.0016	0.1106	0.0216	0.0091	0.0057	0.0029	0.0015	0.0256	0.0179	0.0292	0.075	0.0201	0.1021	0.001
4	rs17602245	168414993	0.97	0.285396128624663	0.87	0.405435896572436	0.114816201735596	0.395894769485772	0.0133	0.0183	0.0177	0.0068	0.1762	0.0083	0.0077	0.0543	0.0013	0.1076	0.1328	0.0269	0.0016	0.1106	0.0216	0.0091	0.0057	0.0029	0.0015	0.0256	0.0179	0.0292	0.075	0.0201	0.1021	0.001
4	rs28441325	168420893	0.97	0.285396128624663	0.88	0.363814363818289	0.114395759538553	0.410523068691815	0.0132	0.0183	0.0178	0.0069	0.1764	0.0084	0.0077	0.0542	0.0013	0.1075	0.1327	0.0269	0.0016	0.1106	0.0216	0.0091	0.0057	0.0029	0.0015	0.0256	0.0179	0.0292	0.075	0.0201	0.102	0.001
4	rs28756826	168428870	0.97	0.285396128624663	0.88	0.363814363818289	0.116196257166488	0.428582044452639	0.0132	0.0183	0.0178	0.0069	0.1764	0.0084	0.0077	0.0542	0.0013	0.1075	0.1328	0.0268	0.0016	0.1106	0.0216	0.0092	0.0057	0.0029	0.0015	0.0256	0.0179	0.0292	0.075	0.0201	0.102	9e-04
4	rs75014103	168437544	0.97	0.285396128624663	0.88	0.363814363818289	0.111920623482077	0.43068936038078	0.0132	0.0183	0.0178	0.0069	0.1767	0.0084	0.0078	0.0543	0.0013	0.1074	0.1326	0.0268	0.0017	0.1106	0.0216	0.0092	0.0058	0.0029	0.0015	0.0256	0.018	0.0293	0.0749	0.0201	0.1018	9e-04
4	rs10005798	168438248	0.97	0.285396128624663	0.88	0.363814363818289	0.112031150318849	0.432139747977925	0.0132	0.0183	0.0178	0.0069	0.1767	0.0084	0.0078	0.0543	0.0012	0.1074	0.1325	0.0268	0.0017	0.1106	0.0216	0.0092	0.0058	0.0029	0.0015	0.0256	0.018	0.0293	0.0749	0.0201	0.1018	9e-04
4	rs11931502	168439865	0.97	0.285396128624663	0.88	0.363814363818289	0.111534309197853	0.433327400364691	0.0132	0.0183	0.0178	0.0069	0.1767	0.0084	0.0078	0.0543	0.0012	0.1074	0.1325	0.0268	0.0017	0.1105	0.0216	0.0092	0.0058	0.0029	0.0015	0.0256	0.018	0.0293	0.0749	0.0201	0.1018	9e-04
4	rs114345176	168449807	0.97	0.285396128624663	0.88	0.363814363818289	0.109369821325482	0.433327400364691	0.0132	0.0183	0.0178	0.0069	0.1768	0.0084	0.0078	0.0543	0.0012	0.1074	0.1325	0.0268	0.0017	0.1105	0.0216	0.0092	0.0058	0.0029	0.0015	0.0256	0.018	0.0293	0.0748	0.0202	0.1018	9e-04
4	rs17523992	168451332	0.97	0.285396128624663	0.88	0.363814363818289	0.108744575362209	0.435440935232717	0.0132	0.0183	0.0178	0.0069	0.1768	0.0084	0.0078	0.0543	0.0012	0.1074	0.1325	0.0268	0.0017	0.1105	0.0216	0.0092	0.0058	0.0029	0.0015	0.0256	0.018	0.0293	0.0748	0.0202	0.1018	0.001
4	rs74998761	168453685	0.97	0.285396128624663	0.88	0.363814363818289	0.108500517446727	0.440073853119192	0.0132	0.0183	0.0178	0.0069	0.1768	0.0084	0.0078	0.0543	0.0012	0.1074	0.1325	0.0268	0.0017	0.1105	0.0216	0.0092	0.0058	0.0029	0.0015	0.0256	0.018	0.0293	0.0748	0.0202	0.1018	0.001
4	rs72703358	168462798	0.97	0.285396128624663	0.88	0.363814363818289	0.110079292398465	0.441797975992036	0.0132	0.0183	0.0178	0.0069	0.1768	0.0084	0.0078	0.0543	0.0012	0.1074	0.1325	0.0268	0.0017	0.1104	0.0215	0.0092	0.0058	0.0029	0.0015	0.0255	0.018	0.0293	0.0747	0.0202	0.1018	0.001
4	rs7668194	168472046	0.97	0.285396128624663	0.89	0.325204496311925	0.117586444761911	0.468814998408806	0.0132	0.0184	0.0179	0.007	0.1768	0.0085	0.0079	0.0542	0.0012	0.1076	0.1326	0.0269	0.0017	0.1102	0.0216	0.0092	0.0059	0.0029	0.0015	0.0252	0.0179	0.0293	0.0745	0.0203	0.1018	9e-04
4	rs6553880	168473188	0.96	0.3177447436144	0.89	0.325204496311925	0.126944986573997	0.508180183344133	0.0131	0.0184	0.018	0.0072	0.1767	0.0086	0.0081	0.0539	0.0012	0.1075	0.1326	0.0268	0.0017	0.1098	0.0217	0.0093	0.006	0.003	0.0014	0.0258	0.0178	0.0296	0.0742	0.0206	0.1012	9e-04
4	rs992771	168485751	0.95	0.352537935866182	0.89	0.325204496311925	0.154888497186993	0.698483540835306	0.0128	0.0183	0.0188	0.0076	0.177	0.0092	0.0083	0.0543	0.0011	0.1056	0.1329	0.027	0.0018	0.1094	0.0224	0.01	0.0066	0.0028	0.0012	0.0258	0.0184	0.0303	0.072	0.0208	0.0998	8e-04
4	rs6842324	168490750	0.95	0.352537935866182	0.89	0.325204496311925	0.162041044091798	0.704725759410998	0.0128	0.0183	0.0188	0.0076	0.177	0.0092	0.0083	0.0543	0.0011	0.1056	0.133	0.027	0.0018	0.1094	0.0224	0.01	0.0066	0.0028	0.0012	0.0258	0.0184	0.0303	0.072	0.0209	0.0998	8e-04
4	rs57045168	168492137	0.95	0.352537935866182	0.89	0.325204496311925	0.165548746452995	0.714709212675015	0.0128	0.0183	0.0187	0.0076	0.177	0.0092	0.0083	0.0543	0.0011	0.1056	0.1331	0.027	0.0018	0.1095	0.0224	0.01	0.0066	0.0028	0.0012	0.0258	0.0184	0.0303	0.072	0.0208	0.0998	8e-04
4	rs112623552	168498340	0.95	0.352537935866182	0.9	0.289513196358555	0.164397828633502	0.729967550191212	0.0128	0.0183	0.0189	0.0076	0.1771	0.0092	0.0083	0.0544	0.0011	0.1054	0.1331	0.0268	0.0019	0.1095	0.0224	0.01	0.0066	0.0027	0.0012	0.0257	0.0184	0.0304	0.0718	0.0209	0.0998	7e-04
4	rs2139002	168498575	0.95	0.352537935866182	0.9	0.289513196358555	0.168252483433349	0.739126518166851	0.0128	0.0183	0.0189	0.0076	0.1771	0.0092	0.0083	0.0544	0.0011	0.1054	0.1331	0.0268	0.0019	0.1096	0.0224	0.01	0.0066	0.0027	0.0012	0.0256	0.0184	0.0305	0.0718	0.0209	0.0998	7e-04
4	rs55856177	168499605	0.95	0.352537935866182	0.9	0.289513196358555	0.168358341383208	0.738224523115063	0.0128	0.0183	0.0189	0.0076	0.1771	0.0092	0.0083	0.0545	0.0011	0.1054	0.1331	0.0268	0.0019	0.1095	0.0224	0.01	0.0066	0.0027	0.0012	0.0256	0.0184	0.0304	0.0718	0.0209	0.0998	7e-04
4	rs116550778	168508673	0.95	0.352537935866182	0.9	0.289513196358555	0.153013214621794	0.72876824348033	0.0127	0.0183	0.019	0.0076	0.1771	0.0092	0.0083	0.0545	0.0011	0.1052	0.1331	0.0268	0.0019	0.1095	0.0224	0.01	0.0066	0.0027	0.0012	0.0257	0.0185	0.0304	0.0718	0.0209	0.0999	7e-04
4	rs34379605	168514878	0.95	0.352537935866182	0.9	0.289513196358555	0.147076844820644	0.723077498388769	0.0127	0.0182	0.019	0.0076	0.177	0.0093	0.0083	0.0545	0.0011	0.1051	0.1331	0.0268	0.0019	0.1095	0.0225	0.0099	0.0066	0.0027	0.0012	0.0257	0.0186	0.0304	0.0717	0.0209	0.0999	7e-04
4	rs116335972	168516421	0.95	0.352537935866182	0.9	0.289513196358555	0.148187494233233	0.712620530596029	0.0127	0.0182	0.019	0.0076	0.177	0.0093	0.0083	0.0545	0.0011	0.1051	0.133	0.0268	0.0019	0.1095	0.0224	0.0099	0.0066	0.0028	0.0012	0.0257	0.0186	0.0304	0.0716	0.0209	0.0998	7e-04
4	rs114911819	168521642	0.95	0.352537935866182	0.9	0.289513196358555	0.13422819127867	0.68825566877768	0.0127	0.0183	0.019	0.0076	0.1769	0.0092	0.0083	0.0546	0.0012	0.1049	0.1328	0.0269	0.0019	0.1095	0.0225	0.0099	0.0066	0.0029	0.0013	0.0258	0.0188	0.0305	0.0714	0.021	0.0997	8e-04
4	rs78198709	168526925	0.95	0.352537935866182	0.9	0.289513196358555	0.101076676380819	0.629943678921798	0.0129	0.0186	0.0191	0.0077	0.1765	0.0092	0.0082	0.0549	0.0013	0.1043	0.1322	0.027	0.0021	0.1098	0.0226	0.0099	0.0066	0.0029	0.0014	0.0263	0.019	0.0306	0.0705	0.0212	0.0991	9e-04
4	rs72705305	168530370	0.95	0.352537935866182	0.9	0.289513196358555	0.10136216203188	0.637203451881833	0.0129	0.0186	0.0191	0.0077	0.1765	0.0092	0.0082	0.0549	0.0013	0.1042	0.1322	0.027	0.0021	0.1098	0.0226	0.0099	0.0066	0.0029	0.0014	0.0263	0.019	0.0307	0.0704	0.0212	0.0991	9e-04
4	rs1401013	168533822	0.95	0.352537935866182	0.9	0.289513196358555	0.101596115230466	0.637348845046553	0.0129	0.0186	0.0191	0.0077	0.1765	0.0092	0.0082	0.0549	0.0013	0.1042	0.1322	0.027	0.0021	0.1098	0.0226	0.0099	0.0066	0.0029	0.0014	0.0263	0.019	0.0307	0.0704	0.0212	0.0991	9e-04
4	rs34262318	168534413	0.95	0.352537935866182	0.9	0.289513196358555	0.100998903909787	0.634006759949058	0.0129	0.0186	0.0191	0.0077	0.1764	0.0092	0.0082	0.0549	0.0013	0.1042	0.1321	0.027	0.0021	0.1098	0.0226	0.0099	0.0066	0.0029	0.0014	0.0263	0.0191	0.0307	0.0705	0.0212	0.0991	9e-04
4	rs1401020	168536816	0.95	0.352537935866182	0.91	0.256642068151906	0.102091122353659	0.625597172105467	0.013	0.0186	0.0191	0.0077	0.1764	0.0092	0.0082	0.0549	0.0014	0.1043	0.1321	0.027	0.0021	0.1097	0.0226	0.0099	0.0066	0.0029	0.0014	0.0263	0.0191	0.0307	0.0704	0.0212	0.0991	0.001
4	rs13102749	168541566	0.95	0.352537935866182	0.91	0.256642068151906	0.0948231644268241	0.604402374100323	0.013	0.0187	0.0191	0.0076	0.1763	0.0092	0.0082	0.0552	0.0014	0.1042	0.1321	0.027	0.0021	0.1096	0.0227	0.0098	0.0066	0.0029	0.0014	0.0264	0.019	0.0308	0.0703	0.0212	0.0991	0.001
4	rs4859982	168546900	0.94	0.389848785336034	0.91	0.256642068151906	0.099554009726929	0.587800653789287	0.0131	0.0187	0.0192	0.0078	0.176	0.0093	0.0082	0.055	0.0015	0.104	0.1316	0.0272	0.0022	0.1097	0.0227	0.0099	0.0066	0.0029	0.0015	0.0265	0.0192	0.0309	0.0704	0.0214	0.0987	0.0011
4	rs10016623	168550306	0.94	0.389848785336034	0.91	0.256642068151906	0.085605664666523	0.526425750854876	0.0132	0.0189	0.0193	0.0078	0.1761	0.0093	0.008	0.0548	0.0014	0.1033	0.1315	0.0272	0.0031	0.1096	0.0227	0.0098	0.0065	0.0029	0.0015	0.0266	0.0195	0.0308	0.0703	0.0215	0.0983	0.0011
4	rs79388544	168553304	0.94	0.389848785336034	0.9	0.289513196358555	0.0859329694809709	0.526009287903278	0.0132	0.0189	0.0193	0.0078	0.1761	0.0093	0.008	0.0548	0.0014	0.1033	0.1315	0.0272	0.0031	0.1097	0.0227	0.0098	0.0065	0.0029	0.0015	0.0266	0.0195	0.0308	0.0702	0.0215	0.0983	0.0011
4	rs11735584	168554789	0.94	0.389848785336034	0.9	0.289513196358555	0.0857458407524547	0.524621674245552	0.0132	0.0189	0.0193	0.0078	0.1761	0.0093	0.008	0.0548	0.0014	0.1033	0.1315	0.0272	0.0031	0.1097	0.0227	0.0098	0.0065	0.0029	0.0015	0.0266	0.0195	0.0308	0.0702	0.0215	0.0983	0.0011
4	rs78931739	168560438	0.94	0.389848785336034	0.91	0.256642068151906	0.0869904125159564	0.519633887814799	0.0132	0.0189	0.0193	0.0078	0.1761	0.0093	0.008	0.0548	0.0014	0.1032	0.1316	0.0272	0.0031	0.1097	0.0227	0.0098	0.0066	0.003	0.0015	0.0267	0.0195	0.0307	0.0702	0.0214	0.0982	0.0011
4	rs116614155	168562354	0.94	0.389848785336034	0.91	0.256642068151906	0.0852325757729612	0.500077873694875	0.0132	0.0188	0.0192	0.0078	0.1761	0.0093	0.0081	0.0549	0.0014	0.1031	0.1316	0.0272	0.0031	0.1097	0.0228	0.0098	0.0066	0.003	0.0015	0.0267	0.0195	0.0307	0.0703	0.0214	0.0982	0.0011
4	rs4621459	168573801	0.94	0.389848785336034	0.91	0.256642068151906	0.0849766793108499	0.499255768826546	0.0132	0.0188	0.0192	0.0079	0.176	0.0093	0.0082	0.0549	0.0014	0.1029	0.1317	0.0273	0.0032	0.1097	0.0229	0.0098	0.0066	0.003	0.0015	0.0268	0.0196	0.0307	0.0703	0.0211	0.0981	0.0011
4	rs12645719	168576098	0.95	0.352537935866182	0.91	0.256642068151906	0.0885800941111959	0.50309520257712	0.0133	0.0188	0.0192	0.0079	0.176	0.0093	0.0082	0.0549	0.0015	0.1028	0.1317	0.0273	0.0031	0.1097	0.0229	0.0098	0.0066	0.003	0.0014	0.0268	0.0196	0.0307	0.0703	0.0211	0.0981	0.0011
4	rs7668434	168587074	0.95	0.352537935866182	0.91	0.256642068151906	0.0793593163939492	0.493647312221015	0.0133	0.0188	0.0192	0.0079	0.1759	0.0093	0.0081	0.0549	0.0015	0.1028	0.1317	0.0272	0.0031	0.1096	0.0229	0.0098	0.0066	0.003	0.0014	0.0268	0.0196	0.0307	0.0703	0.0211	0.0982	0.0011
4	rs28399925	168587317	0.95	0.352537935866182	0.91	0.256642068151906	0.0788930423661574	0.492418359431714	0.0132	0.0188	0.0192	0.0079	0.1759	0.0093	0.0081	0.0549	0.0015	0.1028	0.1317	0.0272	0.0031	0.1096	0.023	0.0098	0.0066	0.003	0.0014	0.0268	0.0196	0.0307	0.0703	0.0211	0.0981	0.0011
4	rs1518189	168596887	0.95	0.352537935866182	0.91	0.256642068151906	0.0419037483813502	0.388315404183085	0.0132	0.019	0.0191	0.0076	0.1748	0.0089	0.0079	0.055	0.0015	0.1026	0.1326	0.0272	0.0034	0.109	0.0231	0.0096	0.0065	0.0031	0.0015	0.0271	0.02	0.0311	0.07	0.021	0.0984	0.0014
4	rs17053474	168597087	0.95	0.352537935866182	0.91	0.256642068151906	0.0410941795309308	0.389853679420715	0.0132	0.019	0.0191	0.0076	0.1748	0.0089	0.0079	0.055	0.0015	0.1026	0.1326	0.0272	0.0034	0.109	0.0231	0.0096	0.0065	0.0031	0.0015	0.0271	0.0201	0.0311	0.0699	0.021	0.0984	0.0014
4	rs115740180	168599351	0.95	0.352537935866182	0.91	0.256642068151906	0.044564598668659	0.403255448632083	0.0132	0.019	0.0191	0.0076	0.1749	0.009	0.0079	0.055	0.0015	0.1027	0.1325	0.0272	0.0034	0.1089	0.0231	0.0097	0.0066	0.0031	0.0015	0.0271	0.0201	0.0311	0.0698	0.021	0.0984	0.0013
4	rs6852806	168609264	0.95	0.352537935866182	0.91	0.256642068151906	0.0569969759057257	0.459002800093993	0.0132	0.019	0.0191	0.0078	0.175	0.0092	0.008	0.0551	0.0014	0.1027	0.1321	0.0273	0.0035	0.1084	0.0232	0.0099	0.0068	0.0031	0.0015	0.0271	0.0202	0.0311	0.0694	0.021	0.0984	0.0013
4	rs730741	168610140	0.95	0.352537935866182	0.91	0.256642068151906	0.0591554057317482	0.459136845881945	0.0132	0.0191	0.019	0.0078	0.175	0.0092	0.008	0.0551	0.0014	0.1027	0.1321	0.0271	0.0035	0.1084	0.0232	0.0099	0.0068	0.0031	0.0015	0.0271	0.0203	0.0311	0.0694	0.021	0.0984	0.0013
4	rs9998912	168612287	0.95	0.352537935866182	0.91	0.256642068151906	0.0530434741981606	0.454986217456668	0.0132	0.019	0.019	0.0077	0.1751	0.0092	0.008	0.0552	0.0013	0.1027	0.1322	0.0271	0.0034	0.1085	0.0231	0.0099	0.0068	0.0031	0.0015	0.0271	0.0203	0.0312	0.0694	0.021	0.0984	0.0013
4	rs9968440	168617513	0.95	0.352537935866182	0.91	0.256642068151906	0.0511041738641937	0.454317691146511	0.0132	0.019	0.019	0.0078	0.1751	0.0092	0.0081	0.0553	0.0013	0.1026	0.1323	0.0271	0.0034	0.1083	0.0231	0.0099	0.0068	0.0031	0.0015	0.0271	0.0203	0.0313	0.0695	0.021	0.0983	0.0013
4	rs10007446	168620320	0.95	0.352537935866182	0.91	0.256642068151906	0.0225279180295855	0.324813677246017	0.0132	0.0192	0.0194	0.0074	0.1758	0.0092	0.0073	0.0556	0.0016	0.1001	0.1372	0.0278	0.0037	0.105	0.0226	0.0094	0.0071	0.003	0.0016	0.0274	0.021	0.0316	0.0696	0.021	0.0963	0.0016
4	rs1356513	168620546	0.94	0.389848785336034	0.91	0.256642068151906	0.017345109732248	0.288909309296894	0.0132	0.0193	0.0195	0.0073	0.1759	0.0091	0.0072	0.0561	0.0016	0.099	0.1391	0.0278	0.0037	0.1051	0.0222	0.0092	0.0071	0.0029	0.0016	0.0274	0.021	0.0314	0.0696	0.0208	0.0966	0.0016
4	rs7681306	168622517	0.94	0.389848785336034	0.91	0.256642068151906	0.000491999526320946	0.142098864716705	0.0134	0.0207	0.0189	0.0055	0.1744	0.0075	0.0057	0.056	0.0016	0.1026	0.1498	0.0265	0.0034	0.1064	0.0199	0.0072	0.0061	0.0024	0.0017	0.0277	0.0204	0.0302	0.0681	0.0198	0.0974	0.0015
4	rs75759653	168626675	0.94	0.389848785336034	0.91	0.256642068151906	0.000476487302558932	0.151860496844653	0.0134	0.0208	0.0189	0.0055	0.1743	0.0074	0.0056	0.056	0.0016	0.1028	0.1504	0.0264	0.0034	0.1064	0.0198	0.0072	0.0061	0.0024	0.0017	0.0277	0.0203	0.0302	0.0681	0.0198	0.0975	0.0015
4	rs9997389	168627573	0.94	0.389848785336034	0.91	0.256642068151906	0.000535107491700884	0.126658493928512	0.0134	0.0208	0.0189	0.0054	0.1742	0.0074	0.0056	0.056	0.0016	0.1029	0.1505	0.0264	0.0034	0.1064	0.0197	0.0071	0.0061	0.0024	0.0017	0.0277	0.0203	0.0302	0.0681	0.0198	0.0975	0.0015
4	rs28594709	168632638	0.95	0.352537935866182	0.92	0.226487429171296	0.000234762366585426	0.133027529911628	0.0137	0.0211	0.0186	0.0049	0.1734	0.0069	0.0051	0.0565	0.0014	0.1036	0.1531	0.0259	0.0032	0.1083	0.0193	0.0065	0.0057	0.0022	0.0017	0.0281	0.0198	0.0299	0.0678	0.0193	0.0975	0.0014
4	rs78610547	168633403	0.95	0.352537935866182	0.92	0.226487429171296	0.000211920074849554	0.153859779379064	0.0137	0.0211	0.0185	0.0048	0.1732	0.0069	0.005	0.0566	0.0014	0.1037	0.1536	0.0258	0.0032	0.1087	0.0191	0.0064	0.0056	0.0022	0.0017	0.0282	0.0197	0.0298	0.0678	0.0192	0.0975	0.0014
4	rs1401012	168635614	0.95	0.352537935866182	0.92	0.226487429171296	0.000214437998838039	0.120755675245062	0.0138	0.0212	0.0181	0.0047	0.1744	0.0068	0.0049	0.0565	0.0014	0.1036	0.1545	0.0258	0.0032	0.1084	0.0191	0.0063	0.0055	0.0022	0.0017	0.0283	0.0196	0.0298	0.0678	0.0191	0.097	0.0014
4	rs727135	168637382	0.95	0.352537935866182	0.92	0.226487429171296	0.000221434120141284	0.10726204707087	0.0138	0.0212	0.018	0.0047	0.1747	0.0067	0.0048	0.0564	0.0015	0.1036	0.1549	0.0257	0.0032	0.1085	0.0189	0.0063	0.0055	0.0023	0.0017	0.0282	0.0196	0.0298	0.0677	0.0191	0.0972	0.0015
4	rs34247051	168638170	0.95	0.352537935866182	0.92	0.226487429171296	0.000220961780750946	0.108265370041192	0.0138	0.0212	0.018	0.0047	0.1748	0.0067	0.0048	0.0564	0.0015	0.1036	0.155	0.0257	0.0032	0.1085	0.0189	0.0063	0.0055	0.0023	0.0017	0.0282	0.0196	0.0298	0.0677	0.0191	0.0972	0.0015
4	rs3910006	168656018	0.95	0.352537935866182	0.92	0.226487429171296	0.000290278476651369	0.124797024159233	0.0138	0.0209	0.0179	0.0046	0.1754	0.0067	0.0048	0.0561	0.0015	0.1036	0.1562	0.0256	0.0031	0.1085	0.0187	0.0061	0.0054	0.0023	0.0016	0.028	0.0195	0.0298	0.0674	0.0189	0.0977	0.0015
4	rs35146853	168658737	0.95	0.352537935866182	0.92	0.226487429171296	0.000281480749135782	0.125150796408133	0.0138	0.0209	0.0179	0.0046	0.1754	0.0067	0.0048	0.0561	0.0015	0.1036	0.1562	0.0256	0.0031	0.1086	0.0187	0.0061	0.0054	0.0023	0.0016	0.028	0.0195	0.0298	0.0674	0.0189	0.0977	0.0015
4	rs78164065	168659520	0.95	0.352537935866182	0.92	0.226487429171296	0.000282350284797804	0.124797024159233	0.0138	0.0209	0.0179	0.0045	0.1754	0.0066	0.0048	0.0561	0.0014	0.1036	0.1563	0.0256	0.0031	0.1086	0.0186	0.006	0.0053	0.0023	0.0016	0.028	0.0195	0.0298	0.0674	0.0189	0.0978	0.0015
4	rs77132835	168660769	0.95	0.352537935866182	0.92	0.226487429171296	0.000289092233119198	0.120057941307694	0.0138	0.0209	0.0179	0.0045	0.1755	0.0066	0.0048	0.056	0.0014	0.1036	0.1564	0.0256	0.0031	0.1086	0.0186	0.006	0.0053	0.0023	0.0016	0.028	0.0195	0.0298	0.0674	0.0188	0.0979	0.0015
4	rs77345812	168663035	0.95	0.352537935866182	0.92	0.226487429171296	0.000291468817409809	0.120930346404373	0.0138	0.0209	0.0179	0.0045	0.1755	0.0066	0.0048	0.056	0.0014	0.1036	0.1565	0.0256	0.0031	0.1086	0.0186	0.006	0.0053	0.0023	0.0016	0.028	0.0195	0.0298	0.0674	0.0188	0.0979	0.0015
4	rs56390876	168685541	0.95	0.352537935866182	0.92	0.226487429171296	0.000303291671122999	0.127548514627829	0.0138	0.0208	0.0177	0.0044	0.1767	0.0065	0.0046	0.0561	0.0013	0.1034	0.157	0.0254	0.003	0.109	0.0185	0.0058	0.0051	0.0021	0.0015	0.028	0.0193	0.0299	0.0671	0.0188	0.0983	0.0014
4	rs11131812	168686778	0.95	0.352537935866182	0.92	0.226487429171296	0.000313925643021436	0.123649852477956	0.0138	0.0208	0.0177	0.0044	0.1768	0.0065	0.0046	0.0561	0.0013	0.1034	0.1571	0.0254	0.003	0.109	0.0185	0.0058	0.0051	0.0021	0.0015	0.028	0.0193	0.0299	0.0671	0.0188	0.0984	0.0014
4	rs73862051	168691017	0.95	0.352537935866182	0.92	0.226487429171296	0.000310765946191677	0.126036861781843	0.0138	0.0209	0.0176	0.0043	0.1768	0.0064	0.0046	0.0561	0.0012	0.1034	0.1572	0.0255	0.003	0.1092	0.0185	0.0058	0.005	0.0021	0.0015	0.0279	0.0192	0.0299	0.067	0.0188	0.0985	0.0013
4	rs10008350	168706638	0.95	0.352537935866182	0.92	0.226487429171296	0.000312026598916085	0.124797024159233	0.0138	0.0208	0.0176	0.0043	0.1768	0.0064	0.0046	0.0561	0.0012	0.1034	0.1572	0.0255	0.003	0.1092	0.0185	0.0057	0.005	0.0021	0.0015	0.0279	0.0192	0.0299	0.067	0.0188	0.0985	0.0013
4	rs13435902	168708073	0.95	0.352537935866182	0.92	0.226487429171296	0.00031297490931507	0.125239297911218	0.0138	0.0208	0.0176	0.0043	0.1768	0.0064	0.0046	0.0561	0.0012	0.1035	0.1572	0.0255	0.003	0.1092	0.0185	0.0057	0.005	0.0021	0.0015	0.0279	0.0192	0.0299	0.067	0.0188	0.0985	0.0013
4	rs116405829	168713900	0.95	0.352537935866182	0.92	0.226487429171296	0.000298089431644588	0.125327822775467	0.0137	0.0208	0.0177	0.0043	0.1772	0.0064	0.0046	0.056	0.0012	0.1035	0.1573	0.0254	0.0029	0.1091	0.0185	0.0057	0.0049	0.0021	0.0014	0.0279	0.0191	0.0299	0.0672	0.0187	0.0986	0.0013
4	rs112343281	168715976	0.95	0.352537935866182	0.92	0.226487429171296	0.000297785771978749	0.124973863515809	0.0137	0.0208	0.0177	0.0042	0.1773	0.0064	0.0046	0.056	0.0012	0.1035	0.1573	0.0253	0.0029	0.109	0.0186	0.0057	0.0049	0.0021	0.0014	0.0278	0.0191	0.0299	0.0673	0.0187	0.0987	0.0013
4	rs76034024	168716283	0.95	0.352537935866182	0.92	0.226487429171296	0.000298089431644588	0.1250623182738	0.0137	0.0208	0.0177	0.0042	0.1773	0.0064	0.0046	0.056	0.0012	0.1035	0.1573	0.0253	0.0029	0.109	0.0186	0.0057	0.0049	0.0021	0.0014	0.0278	0.0191	0.0299	0.0673	0.0187	0.0987	0.0013
4	rs74423527	168723360	0.95	0.352537935866182	0.92	0.226487429171296	0.000299001975284264	0.126303135951984	0.0137	0.0208	0.0177	0.0042	0.1775	0.0064	0.0046	0.056	0.0013	0.1036	0.1573	0.0253	0.0029	0.1089	0.0186	0.0057	0.0048	0.0021	0.0014	0.0278	0.019	0.0299	0.0675	0.0187	0.0987	0.0013
4	rs74520664	168734480	0.95	0.352537935866182	0.92	0.226487429171296	0.000344970682714918	0.121629979884351	0.0137	0.0208	0.0178	0.0041	0.1778	0.0064	0.0046	0.0559	0.0013	0.1036	0.1575	0.0252	0.0029	0.1088	0.0186	0.0056	0.0047	0.002	0.0014	0.0277	0.019	0.0298	0.0676	0.0185	0.0988	0.0013
4	rs1971169	168737612	0.95	0.352537935866182	0.92	0.226487429171296	0.000341209626771878	0.120057941307694	0.0137	0.0208	0.0178	0.0041	0.1778	0.0064	0.0046	0.0559	0.0013	0.1036	0.1575	0.0252	0.0029	0.1088	0.0186	0.0056	0.0048	0.002	0.0014	0.0277	0.019	0.0298	0.0676	0.0185	0.0988	0.0013
4	rs6847596	168738669	0.95	0.352537935866182	0.92	0.226487429171296	0.000338158073974933	0.119535640826982	0.0137	0.0208	0.0178	0.0041	0.1778	0.0064	0.0046	0.0559	0.0013	0.1036	0.1575	0.0252	0.0029	0.1088	0.0186	0.0056	0.0048	0.002	0.0014	0.0277	0.019	0.0298	0.0676	0.0185	0.0988	0.0013
4	rs980383	168761329	0.95	0.352537935866182	0.92	0.226487429171296	0.000320326158831129	0.118320283111515	0.0136	0.0208	0.0177	0.004	0.1782	0.0062	0.0045	0.056	0.0011	0.1038	0.1581	0.0253	0.0027	0.1085	0.0186	0.0055	0.0046	0.0019	0.0013	0.0279	0.0189	0.0298	0.068	0.0185	0.0991	0.0012
4	rs62334270	168776791	0.96	0.3177447436144	0.92	0.226487429171296	0.000374120090337439	0.124885432141754	0.0135	0.0208	0.0176	0.004	0.1786	0.006	0.0044	0.056	9e-04	0.104	0.1586	0.0253	0.0026	0.1082	0.0185	0.0054	0.0045	0.0018	0.0012	0.028	0.0189	0.0297	0.0682	0.0185	0.0994	0.0011
4	rs35075628	168777785	0.96	0.3177447436144	0.92	0.226487429171296	0.000373752554651533	0.124973863515809	0.0135	0.0208	0.0176	0.004	0.1786	0.006	0.0044	0.056	9e-04	0.104	0.1586	0.0253	0.0026	0.1082	0.0185	0.0054	0.0045	0.0018	0.0012	0.028	0.0189	0.0297	0.0682	0.0185	0.0994	0.0011
4	rs17053607	168789572	0.96	0.3177447436144	0.92	0.226487429171296	0.000374487929064001	0.125770797248816	0.0135	0.0208	0.0176	0.004	0.1786	0.006	0.0044	0.056	9e-04	0.104	0.1586	0.0253	0.0026	0.1082	0.0185	0.0054	0.0045	0.0018	0.0012	0.028	0.0189	0.0297	0.0682	0.0185	0.0994	0.0011
4	rs75503810	168796774	0.96	0.3177447436144	0.92	0.226487429171296	0.000388312801724658	0.131672330810134	0.0135	0.0208	0.0176	0.0039	0.1788	0.0059	0.0044	0.0559	9e-04	0.1041	0.1587	0.0253	0.0026	0.1082	0.0184	0.0054	0.0044	0.0018	0.0012	0.028	0.0188	0.0296	0.0682	0.0185	0.0994	0.0011
4	rs78880391	168804437	0.96	0.3177447436144	0.92	0.226487429171296	0.000416845552396407	0.132394466207228	0.0136	0.0208	0.0175	0.0039	0.1789	0.0059	0.0044	0.0558	9e-04	0.1041	0.1589	0.0253	0.0026	0.1082	0.0183	0.0054	0.0044	0.0018	0.0012	0.028	0.0188	0.0296	0.0683	0.0184	0.0995	0.0011
4	rs304333	168807526	0.96	0.3177447436144	0.92	0.226487429171296	0.000446259354566595	0.131311810621591	0.0136	0.0209	0.0175	0.0039	0.179	0.0059	0.0044	0.0558	9e-04	0.1041	0.159	0.0253	0.0026	0.1082	0.0183	0.0054	0.0044	0.0019	0.0012	0.028	0.0188	0.0296	0.0682	0.0184	0.0995	0.0011
4	rs1847688	168807727	0.96	0.3177447436144	0.92	0.226487429171296	0.000405307468552692	0.128530212661988	0.0136	0.0209	0.0175	0.0039	0.179	0.0059	0.0044	0.0559	9e-04	0.1041	0.159	0.0253	0.0026	0.1082	0.0183	0.0054	0.0044	0.0019	0.0012	0.028	0.0188	0.0296	0.0683	0.0184	0.0995	0.001
4	rs17610013	168810233	0.96	0.3177447436144	0.92	0.226487429171296	0.000457455633628019	0.130052872449655	0.0136	0.021	0.0175	0.0039	0.179	0.0059	0.0044	0.0559	9e-04	0.1041	0.1591	0.0253	0.0026	0.1081	0.0183	0.0054	0.0044	0.0019	0.0012	0.028	0.0188	0.0295	0.0683	0.0184	0.0994	0.0011
4	rs187317434	168829491	0.96	0.3177447436144	0.92	0.226487429171296	0.000317432478541321	0.147514002725203	0.0136	0.0212	0.0167	0.0034	0.1803	0.0055	0.0042	0.0555	7e-04	0.1043	0.1606	0.0253	0.0027	0.1108	0.0177	0.0049	0.0038	0.0016	0.001	0.0279	0.019	0.0293	0.0683	0.0185	0.0978	0.001
4	rs6817303	168831808	0.96	0.3177447436144	0.92	0.226487429171296	0.000354350233015174	0.162532983161867	0.0137	0.0213	0.0165	0.0033	0.1804	0.0054	0.0042	0.0554	7e-04	0.1043	0.161	0.0252	0.0027	0.1111	0.0176	0.0049	0.0038	0.0016	0.001	0.0279	0.0191	0.0293	0.0682	0.0185	0.0976	0.001
4	rs28714559	168832595	0.96	0.3177447436144	0.92	0.226487429171296	0.000349113298995957	0.154050674514486	0.0137	0.0213	0.0165	0.0033	0.1805	0.0054	0.0042	0.0554	7e-04	0.1043	0.1611	0.0252	0.0027	0.1112	0.0176	0.0049	0.0037	0.0016	0.001	0.028	0.0191	0.0293	0.0683	0.0186	0.0975	0.001
4	rs41336746	168838142	0.96	0.3177447436144	0.92	0.226487429171296	0.000357878028922221	0.150722260023125	0.0137	0.0213	0.0164	0.0033	0.1805	0.0054	0.0041	0.0554	7e-04	0.1043	0.1614	0.0252	0.0027	0.1113	0.0175	0.0048	0.0037	0.0016	0.001	0.0279	0.0191	0.0292	0.0685	0.0185	0.0974	9e-04
4	rs2166186	168841128	0.96	0.3177447436144	0.92	0.226487429171296	0.000339172700366818	0.149492642432716	0.0137	0.0213	0.0164	0.0033	0.1804	0.0053	0.0041	0.0553	7e-04	0.1044	0.1615	0.0252	0.0027	0.1114	0.0175	0.0048	0.0036	0.0016	0.001	0.0279	0.0191	0.0292	0.0686	0.0185	0.0973	9e-04
4	rs112223140	168845185	0.96	0.3177447436144	0.92	0.226487429171296	0.000342231936946348	0.14817249413562	0.0137	0.0213	0.0163	0.0033	0.1804	0.0053	0.0041	0.0553	7e-04	0.1045	0.1616	0.0252	0.0027	0.1114	0.0175	0.0048	0.0036	0.0016	0.001	0.0279	0.0192	0.0292	0.0687	0.0185	0.0973	9e-04
4	rs79106082	168849812	0.96	0.3177447436144	0.92	0.226487429171296	0.000340529512715486	0.142284369371962	0.0137	0.0213	0.0162	0.0032	0.1804	0.0052	0.0041	0.0552	7e-04	0.1045	0.1618	0.0252	0.0027	0.1115	0.0175	0.0047	0.0035	0.0015	0.001	0.0279	0.0192	0.0292	0.0689	0.0184	0.0972	9e-04
4	rs13107574	168850375	0.96	0.3177447436144	0.92	0.226487429171296	0.000343256818554854	0.140802799448455	0.0137	0.0213	0.0162	0.0032	0.1804	0.0052	0.0041	0.0552	7e-04	0.1045	0.1618	0.0252	0.0027	0.1115	0.0175	0.0047	0.0035	0.0015	0.001	0.0279	0.0192	0.0292	0.0689	0.0184	0.0972	9e-04
4	rs35155269	168855062	0.97	0.285396128624663	0.92	0.226487429171296	0.000430308235521504	0.14377156807406	0.0138	0.0214	0.0159	0.0032	0.1807	0.0051	0.004	0.0548	6e-04	0.1045	0.1621	0.0251	0.0027	0.1114	0.0175	0.0046	0.0034	0.0015	0.001	0.0277	0.0194	0.0292	0.0695	0.0183	0.0973	9e-04
4	rs72691117	168856235	0.97	0.285396128624663	0.92	0.226487429171296	0.000429482092036835	0.141728119479698	0.0138	0.0214	0.0159	0.0032	0.1806	0.0051	0.004	0.0547	6e-04	0.1045	0.1622	0.0251	0.0027	0.1115	0.0175	0.0046	0.0034	0.0015	0.001	0.0277	0.0195	0.0292	0.0697	0.0183	0.0973	8e-04
4	rs6835497	168856615	0.97	0.285396128624663	0.92	0.226487429171296	0.000429894997777889	0.141728119479698	0.0138	0.0214	0.0159	0.0032	0.1806	0.0051	0.004	0.0547	6e-04	0.1045	0.1622	0.025	0.0027	0.1115	0.0175	0.0046	0.0034	0.0015	0.001	0.0277	0.0195	0.0292	0.0697	0.0183	0.0973	8e-04
4	rs34201641	168856814	0.97	0.285396128624663	0.92	0.226487429171296	0.000424961981447941	0.142748515665809	0.0138	0.0214	0.0159	0.0032	0.1806	0.0051	0.004	0.0547	6e-04	0.1045	0.1622	0.025	0.0027	0.1115	0.0175	0.0046	0.0035	0.0015	0.001	0.0277	0.0195	0.0292	0.0697	0.0183	0.0973	8e-04
4	rs1847685	168857960	0.97	0.285396128624663	0.92	0.226487429171296	0.000431135707852136	0.140156389972366	0.0138	0.0214	0.0158	0.0031	0.1807	0.0051	0.004	0.0546	6e-04	0.1044	0.1623	0.025	0.0027	0.1115	0.0175	0.0046	0.0035	0.0015	0.001	0.0277	0.0195	0.0291	0.0699	0.0182	0.0973	8e-04
4	rs72691121	168859773	0.97	0.285396128624663	0.92	0.226487429171296	0.000449250957806526	0.137673284872063	0.0138	0.0215	0.0157	0.0031	0.1807	0.0051	0.004	0.0544	6e-04	0.1043	0.1624	0.0249	0.0027	0.1115	0.0176	0.0046	0.0035	0.0015	0.001	0.0276	0.0196	0.0291	0.0703	0.0182	0.0974	8e-04
4	rs72691126	168862531	0.97	0.285396128624663	0.92	0.226487429171296	0.00040334543423665	0.137581629944986	0.0138	0.0215	0.0156	0.0031	0.1807	0.005	0.0039	0.0541	6e-04	0.1041	0.1625	0.0248	0.0027	0.1116	0.0176	0.0046	0.0035	0.0014	0.001	0.0276	0.0197	0.0292	0.0706	0.0182	0.0975	8e-04
4	rs1470410	168866182	0.97	0.285396128624663	0.92	0.226487429171296	0.000365743042490945	0.134206170372496	0.0139	0.0215	0.0155	0.0031	0.1807	0.005	0.0039	0.0537	7e-04	0.104	0.1625	0.0246	0.0028	0.1118	0.0176	0.0045	0.0036	0.0014	0.001	0.0275	0.0199	0.0292	0.0711	0.0181	0.0976	8e-04
4	rs76680543	168884458	0.97	0.285396128624663	0.91	0.256642068151906	0.000355405493164334	0.136483516162505	0.0139	0.0215	0.0154	0.0031	0.1806	0.005	0.0039	0.0537	7e-04	0.1039	0.1625	0.0245	0.0028	0.1119	0.0177	0.0045	0.0036	0.0014	0.001	0.0275	0.0199	0.0292	0.0712	0.0181	0.0976	8e-04
4	rs74648830	168887281	0.97	0.285396128624663	0.91	0.256642068151906	0.000354701693771932	0.136940671652922	0.0139	0.0215	0.0154	0.0031	0.1806	0.005	0.0039	0.0537	7e-04	0.1039	0.1625	0.0245	0.0028	0.1119	0.0177	0.0045	0.0036	0.0014	0.001	0.0275	0.0199	0.0292	0.0712	0.0181	0.0976	8e-04
4	rs77387156	168888373	0.97	0.285396128624663	0.91	0.256642068151906	0.000355405493164334	0.137764962141785	0.0139	0.0215	0.0154	0.0031	0.1806	0.005	0.0039	0.0537	7e-04	0.1039	0.1625	0.0245	0.0028	0.1119	0.0177	0.0045	0.0036	0.0014	0.0011	0.0275	0.0199	0.0292	0.0712	0.0181	0.0976	8e-04
4	rs17610408	168919328	0.97	0.285396128624663	0.91	0.256642068151906	0.000354350233015174	0.138223683378998	0.0139	0.0215	0.0154	0.0031	0.1807	0.005	0.0039	0.0537	7e-04	0.104	0.1625	0.0245	0.0028	0.1119	0.0177	0.0045	0.0036	0.0014	0.0011	0.0274	0.0197	0.0292	0.0712	0.0181	0.0975	8e-04
4	rs116435850	168931064	0.97	0.285396128624663	0.91	0.256642068151906	0.000343256818554854	0.130951656068962	0.014	0.0215	0.0154	0.0031	0.1804	0.005	0.0039	0.0537	7e-04	0.1039	0.1626	0.0245	0.0028	0.1117	0.0177	0.0045	0.0036	0.0015	0.0011	0.0274	0.0197	0.0293	0.0713	0.0181	0.0976	8e-04
4	rs11944180	168935601	0.97	0.285396128624663	0.91	0.256642068151906	0.000340189882940236	0.1279051719469	0.014	0.0215	0.0154	0.0031	0.1803	0.005	0.0039	0.0538	7e-04	0.1038	0.1626	0.0244	0.0028	0.1117	0.0177	0.0045	0.0036	0.0015	0.0011	0.0274	0.0197	0.0293	0.0714	0.0181	0.0977	8e-04
4	rs62336174	168967966	0.98	0.255415240389183	0.91	0.256642068151906	0.00167745794288272	0.247563158973308	0.0142	0.0211	0.0141	0.0031	0.1819	0.0043	0.0036	0.0533	7e-04	0.105	0.1641	0.0222	0.0031	0.1138	0.0169	0.004	0.0034	0.0016	0.0012	0.0265	0.0184	0.0289	0.0746	0.0167	0.0982	9e-04
4	rs11728448	168968218	0.98	0.255415240389183	0.91	0.256642068151906	0.00156155574969236	0.230172975102048	0.0142	0.0211	0.0141	0.0031	0.1819	0.0043	0.0036	0.0532	7e-04	0.105	0.1641	0.0222	0.0031	0.1138	0.0169	0.004	0.0034	0.0016	0.0012	0.0265	0.0184	0.0288	0.0747	0.0167	0.0982	9e-04
4	rs115769816	168974265	0.98	0.255415240389183	0.91	0.256642068151906	0.00144998843410922	0.222552184077505	0.0143	0.0211	0.0141	0.0031	0.182	0.0043	0.0036	0.0532	7e-04	0.105	0.1644	0.0221	0.0031	0.114	0.0169	0.0039	0.0034	0.0016	0.0012	0.0265	0.0184	0.0288	0.0748	0.0166	0.098	9e-04
4	rs10866236	168974561	0.98	0.255415240389183	0.91	0.256642068151906	0.00144211411515622	0.220606109694163	0.0143	0.0211	0.0141	0.0031	0.182	0.0043	0.0036	0.0532	7e-04	0.105	0.1644	0.0221	0.0031	0.114	0.0169	0.0039	0.0034	0.0016	0.0012	0.0265	0.0184	0.0288	0.0748	0.0166	0.098	9e-04
4	rs4478143	168977253	0.98	0.255415240389183	0.91	0.256642068151906	0.00165850922172333	0.224938286978408	0.0143	0.0211	0.0141	0.0031	0.1819	0.0043	0.0036	0.0531	7e-04	0.1049	0.1644	0.0221	0.0031	0.114	0.0169	0.0039	0.0033	0.0016	0.0012	0.0265	0.0183	0.0288	0.0753	0.0166	0.0981	9e-04
4	rs7670700	168985670	0.98	0.255415240389183	0.91	0.256642068151906	0.00231134232450695	0.260326382971281	0.0143	0.021	0.0139	0.0031	0.1826	0.0041	0.0035	0.0534	7e-04	0.1042	0.1646	0.0218	0.003	0.1143	0.0166	0.0039	0.0032	0.0017	0.0012	0.026	0.0183	0.0292	0.0761	0.0163	0.0982	9e-04
4	rs114746227	168991763	0.98	0.255415240389183	0.91	0.256642068151906	0.00233610321268253	0.241424953590957	0.0143	0.021	0.0139	0.003	0.1826	0.0041	0.0035	0.0533	7e-04	0.1042	0.1646	0.0218	0.003	0.1143	0.0166	0.0039	0.0032	0.0017	0.0012	0.026	0.0183	0.0292	0.0761	0.0163	0.0982	9e-04
4	rs75037878	168998431	0.98	0.255415240389183	0.91	0.256642068151906	0.00264102360677931	0.26580854189286	0.0146	0.0211	0.0136	0.0029	0.1831	0.0041	0.0034	0.0527	8e-04	0.1037	0.1651	0.0221	0.003	0.1143	0.0164	0.0038	0.0031	0.0016	0.0011	0.0259	0.0184	0.0291	0.0763	0.016	0.0986	9e-04
4	rs7662898	169008885	0.98	0.255415240389183	0.91	0.256642068151906	0.00261733196040903	0.258393372625069	0.0146	0.0212	0.0136	0.0029	0.1833	0.0041	0.0034	0.0526	7e-04	0.1036	0.1651	0.0221	0.0031	0.1143	0.0163	0.0038	0.0031	0.0016	0.0011	0.0259	0.0184	0.0291	0.0763	0.016	0.0986	9e-04
4	rs12646377	169017774	0.98	0.255415240389183	0.91	0.256642068151906	0.00266488640709628	0.252734369064526	0.0146	0.0212	0.0136	0.0029	0.1834	0.0041	0.0034	0.0526	7e-04	0.1036	0.1651	0.0221	0.0031	0.1143	0.0164	0.0038	0.0031	0.0016	0.0011	0.0258	0.0184	0.0291	0.0764	0.016	0.0986	9e-04
4	rs111984172	169023386	0.98	0.255415240389183	0.91	0.256642068151906	0.00262096572381622	0.252508831443636	0.0146	0.0212	0.0136	0.0029	0.1834	0.0041	0.0034	0.0526	7e-04	0.1037	0.1651	0.0221	0.0031	0.1143	0.0164	0.0038	0.0031	0.0016	0.0011	0.0258	0.0184	0.0291	0.0764	0.016	0.0986	9e-04
4	rs76554455	169033613	0.98	0.255415240389183	0.91	0.256642068151906	0.00234274194723738	0.25307279466191	0.0146	0.0212	0.0136	0.0029	0.1836	0.0041	0.0035	0.0527	7e-04	0.1037	0.1651	0.0221	0.003	0.1142	0.0164	0.0038	0.0032	0.0015	0.001	0.0258	0.0184	0.0291	0.0764	0.016	0.0986	9e-04
4	rs62336212	169035804	0.98	0.255415240389183	0.89	0.325204496311925	0.00244243433278014	0.254088928301906	0.0146	0.0212	0.0136	0.003	0.1834	0.0041	0.0035	0.0526	7e-04	0.1038	0.1652	0.0221	0.003	0.1142	0.0164	0.0038	0.0032	0.0015	0.001	0.0257	0.0184	0.0292	0.0765	0.016	0.0986	9e-04
4	rs9991416	169041179	0.98	0.255415240389183	0.89	0.325204496311925	0.00249441359728627	0.256804879998099	0.0146	0.0211	0.0136	0.003	0.1833	0.0042	0.0035	0.0525	7e-04	0.1039	0.1653	0.0221	0.003	0.1141	0.0164	0.0038	0.0032	0.0015	0.001	0.0256	0.0184	0.0292	0.0765	0.016	0.0986	9e-04
4	rs72691168	169045286	0.98	0.255415240389183	0.88	0.363814363818289	0.00264285311921145	0.272133711812303	0.0146	0.0212	0.0135	0.0029	0.1834	0.0043	0.0035	0.0526	7e-04	0.1042	0.1657	0.0219	0.0029	0.1135	0.0164	0.0039	0.0033	0.0015	0.001	0.0254	0.0186	0.0293	0.0762	0.016	0.0986	8e-04
4	rs4311277	169046909	0.98	0.255415240389183	0.88	0.363814363818289	0.00277345941873933	0.274098063617507	0.0147	0.0212	0.0135	0.0029	0.1836	0.0043	0.0035	0.0526	8e-04	0.1043	0.1659	0.0218	0.0029	0.1133	0.0163	0.004	0.0033	0.0015	0.001	0.0253	0.0186	0.0293	0.076	0.016	0.0986	8e-04
4	rs7699520	169049597	0.98	0.255415240389183	0.88	0.363814363818289	0.00275260124115139	0.282932830997095	0.0147	0.0212	0.0134	0.0029	0.1836	0.0043	0.0034	0.0527	8e-04	0.1043	0.1661	0.0218	0.0029	0.1133	0.0163	0.004	0.0033	0.0015	0.001	0.0254	0.0187	0.0293	0.0759	0.016	0.0987	8e-04
4	rs6831836	169049772	0.98	0.255415240389183	0.88	0.363814363818289	0.00276206664837019	0.279784311626839	0.0147	0.0212	0.0134	0.0029	0.1836	0.0043	0.0034	0.0527	8e-04	0.1043	0.1661	0.0218	0.0029	0.1133	0.0163	0.004	0.0033	0.0015	0.001	0.0254	0.0187	0.0293	0.076	0.016	0.0987	8e-04
4	rs62336239	169071034	0.99	0.227721472602965	0.87	0.405435896572436	0.00219540692806319	0.258393372625069	0.0153	0.0213	0.0127	0.0028	0.1841	0.0042	0.0031	0.0528	8e-04	0.1032	0.1647	0.0218	0.0028	0.1148	0.0161	0.0039	0.0031	0.0014	8e-04	0.025	0.0194	0.0291	0.0768	0.0157	0.0993	7e-04
4	rs72691182	169073737	0.99	0.227721472602965	0.87	0.405435896572436	0.00214695324369626	0.26294879905751	0.0154	0.0213	0.0126	0.0027	0.1843	0.0042	0.0031	0.0529	8e-04	0.1029	0.1643	0.0219	0.0028	0.1152	0.016	0.004	0.0031	0.0015	8e-04	0.025	0.0194	0.0291	0.077	0.0157	0.0993	7e-04
4	rs6836994	169083694	0.99	0.227721472602965	0.87	0.405435896572436	0.0021392193790297	0.259075095769488	0.0154	0.0213	0.0125	0.0027	0.1843	0.0042	0.0031	0.0529	8e-04	0.1029	0.1643	0.0219	0.0028	0.1152	0.016	0.004	0.0031	0.0015	8e-04	0.025	0.0194	0.0291	0.077	0.0157	0.0993	7e-04
4	rs76958914	169084949	0.99	0.227721472602965	0.87	0.405435896572436	0.00214076435527979	0.258847792122691	0.0154	0.0213	0.0125	0.0027	0.1843	0.0042	0.0031	0.0529	8e-04	0.1029	0.1643	0.0219	0.0028	0.1152	0.016	0.004	0.0031	0.0015	8e-04	0.025	0.0194	0.0291	0.077	0.0157	0.0993	7e-04
4	rs11132086	169090807	0.99	0.227721472602965	0.86	0.450156947394433	0.0021640469653682	0.256918241675486	0.0154	0.0213	0.0125	0.0027	0.1845	0.0042	0.003	0.053	9e-04	0.1029	0.1643	0.0219	0.0028	0.1151	0.016	0.0039	0.0031	0.0015	8e-04	0.025	0.0195	0.0291	0.077	0.0156	0.0993	7e-04
4	rs576690	169105563	0.99	0.227721472602965	0.86	0.450156947394433	0.00239978471355472	0.261465553772957	0.0154	0.0214	0.0124	0.0027	0.1847	0.0042	0.003	0.053	9e-04	0.1026	0.1646	0.022	0.0028	0.1151	0.0159	0.0039	0.0031	0.0014	8e-04	0.0249	0.0195	0.0291	0.0769	0.0156	0.0994	7e-04
4	rs79886767	169121238	0.99	0.227721472602965	0.86	0.450156947394433	0.00243728453090611	0.260895773789267	0.0154	0.0214	0.0124	0.0027	0.1847	0.0042	0.003	0.053	9e-04	0.1025	0.1646	0.0221	0.0028	0.1151	0.0159	0.0039	0.0031	0.0014	8e-04	0.0249	0.0195	0.0291	0.0769	0.0156	0.0994	7e-04
4	rs114765207	169147951	0.99	0.227721472602965	0.86	0.450156947394433	0.00295489402422038	0.257712213404858	0.0155	0.0216	0.0121	0.0028	0.185	0.0043	0.003	0.0528	9e-04	0.1026	0.1644	0.0223	0.0028	0.115	0.0158	0.004	0.0031	0.0015	8e-04	0.0249	0.0195	0.0292	0.0771	0.0155	0.0992	8e-04
4	rs6552559	169158471	0.99	0.227721472602965	0.86	0.450156947394433	0.00299309847749059	0.256125040364968	0.0155	0.0216	0.0121	0.0028	0.1849	0.0043	0.003	0.0528	9e-04	0.1026	0.1644	0.0223	0.0028	0.115	0.0158	0.004	0.0031	0.0015	8e-04	0.0249	0.0195	0.0292	0.0772	0.0155	0.0992	8e-04
4	rs3805396	169158531	0.99	0.227721472602965	0.86	0.450156947394433	0.00299309847749059	0.256125040364968	0.0155	0.0216	0.0121	0.0028	0.1849	0.0043	0.003	0.0528	9e-04	0.1026	0.1644	0.0223	0.0028	0.115	0.0158	0.004	0.0031	0.0015	8e-04	0.0249	0.0195	0.0292	0.0772	0.0155	0.0992	8e-04
4	rs1402595	169168353	0.99	0.227721472602965	0.86	0.450156947394433	0.0030011914082395	0.256238307610943	0.0155	0.0216	0.0121	0.0028	0.1849	0.0043	0.003	0.0528	9e-04	0.1026	0.1645	0.0223	0.0028	0.115	0.0158	0.004	0.0031	0.0015	8e-04	0.0249	0.0195	0.0292	0.0772	0.0155	0.0992	8e-04
4	rs2271710	169172520	0.99	0.227721472602965	0.86	0.450156947394433	0.00303578092574239	0.257031619075699	0.0155	0.0216	0.0121	0.0027	0.1849	0.0043	0.0029	0.0528	9e-04	0.1026	0.1645	0.0223	0.0028	0.115	0.0158	0.004	0.0031	0.0015	8e-04	0.0249	0.0195	0.0292	0.0772	0.0154	0.0992	8e-04
4	rs11730291	169180519	0.99	0.227721472602965	0.86	0.450156947394433	0.00349208571629903	0.262606279024679	0.0155	0.0216	0.012	0.0027	0.185	0.0043	0.0028	0.0527	0.001	0.1026	0.1648	0.0224	0.0028	0.115	0.0157	0.0039	0.003	0.0015	8e-04	0.0248	0.0195	0.0293	0.0772	0.0154	0.0991	8e-04
4	rs72693140	169182465	0.99	0.227721472602965	0.86	0.450156947394433	0.00351039797872278	0.261123639113878	0.0155	0.0216	0.012	0.0027	0.185	0.0043	0.0028	0.0527	0.001	0.1026	0.1647	0.0224	0.0028	0.115	0.0157	0.0039	0.003	0.0015	8e-04	0.0248	0.0195	0.0293	0.0772	0.0154	0.0991	8e-04
4	rs576619	169188780	0.99	0.227721472602965	0.86	0.450156947394433	0.00350123236775798	0.265235822258844	0.0156	0.0216	0.012	0.0027	0.1851	0.0043	0.0028	0.0527	0.001	0.1026	0.1647	0.0224	0.0028	0.1151	0.0157	0.0039	0.003	0.0014	8e-04	0.0247	0.0195	0.0294	0.0772	0.0153	0.0991	8e-04
4	rs114015399	169189454	0.99	0.227721472602965	0.86	0.450156947394433	0.0034898020126763	0.264892375237076	0.0156	0.0216	0.012	0.0027	0.1851	0.0043	0.0028	0.0527	0.001	0.1026	0.1646	0.0224	0.0028	0.1151	0.0157	0.0039	0.003	0.0014	8e-04	0.0247	0.0196	0.0294	0.0772	0.0153	0.0991	8e-04
4	rs72693143	169190383	0.99	0.227721472602965	0.86	0.450156947394433	0.00349665667378676	0.264663487611455	0.0156	0.0216	0.012	0.0027	0.185	0.0043	0.0028	0.0527	0.001	0.1026	0.1646	0.0224	0.0028	0.1152	0.0157	0.0039	0.003	0.0014	8e-04	0.0247	0.0196	0.0294	0.0772	0.0153	0.0991	8e-04
4	rs550625	169197297	0.99	0.227721472602965	0.85	0.498060230126391	0.00370012430171262	0.267299410769223	0.0156	0.0216	0.0119	0.0027	0.1849	0.0043	0.0028	0.0527	0.001	0.1026	0.1645	0.0224	0.0028	0.1153	0.0156	0.0039	0.003	0.0014	9e-04	0.0247	0.0196	0.0294	0.0773	0.0153	0.0992	8e-04
4	rs72693161	169208334	0.99	0.227721472602965	0.85	0.498060230126391	0.00377484329664799	0.267184636499526	0.0156	0.0216	0.0119	0.0026	0.1849	0.0043	0.0028	0.0527	0.001	0.1026	0.1644	0.0224	0.0028	0.1154	0.0156	0.0039	0.003	0.0014	9e-04	0.0247	0.0197	0.0294	0.0773	0.0154	0.0992	8e-04
4	rs663261	169215390	0.99	0.227721472602965	0.85	0.498060230126391	0.003840887344683	0.271556793075828	0.0156	0.0216	0.0118	0.0026	0.1849	0.0043	0.0028	0.0527	0.001	0.1027	0.1644	0.0224	0.0028	0.1156	0.0156	0.0039	0.003	0.0014	8e-04	0.0246	0.0197	0.0293	0.0774	0.0153	0.0992	8e-04
4	rs62334661	169226923	0.99	0.227721472602965	0.85	0.498060230126391	0.00352648350090165	0.265464863944612	0.0157	0.0216	0.0117	0.0025	0.1851	0.0042	0.0027	0.0529	0.0011	0.103	0.1643	0.0222	0.0028	0.1158	0.0155	0.0037	0.0029	0.0015	9e-04	0.0247	0.02	0.0292	0.0776	0.0152	0.0985	8e-04
4	rs76911006	169229660	0.99	0.227721472602965	0.85	0.498060230126391	0.00352648350090165	0.263063003381915	0.0157	0.0216	0.0116	0.0025	0.1851	0.0042	0.0027	0.0529	0.0011	0.103	0.1642	0.0221	0.0028	0.1158	0.0155	0.0037	0.0029	0.0015	9e-04	0.0247	0.0201	0.0291	0.0777	0.0151	0.0984	8e-04
4	rs72693174	169234840	0.99	0.227721472602965	0.85	0.498060230126391	0.00360778841378137	0.262834610220234	0.0158	0.0216	0.0117	0.0025	0.1851	0.0042	0.0027	0.0529	0.0011	0.1031	0.1642	0.0221	0.0028	0.1159	0.0155	0.0037	0.0029	0.0015	9e-04	0.0247	0.0201	0.0291	0.0777	0.0151	0.0983	8e-04
4	rs17526975	169240643	0.99	0.227721472602965	0.85	0.498060230126391	0.00357741817194854	0.258620551062643	0.0158	0.0216	0.0116	0.0025	0.1852	0.0042	0.0026	0.0529	0.0011	0.103	0.1642	0.0221	0.0028	0.116	0.0155	0.0037	0.0029	0.0015	0.001	0.0248	0.0202	0.0291	0.0778	0.0151	0.0981	8e-04
4	rs71620495	169247011	0.99	0.227721472602965	0.85	0.498060230126391	0.00372650249644686	0.258961436124977	0.0158	0.0217	0.0116	0.0025	0.1856	0.0042	0.0026	0.0529	0.0011	0.1029	0.1642	0.022	0.0028	0.1161	0.0154	0.0036	0.0028	0.0015	0.001	0.0248	0.0203	0.0291	0.0778	0.0151	0.0978	8e-04
4	rs660507	169253176	0.99	0.227721472602965	0.85	0.498060230126391	0.00368818309682432	0.259984935510679	0.0158	0.0217	0.0116	0.0025	0.1856	0.0042	0.0026	0.0529	0.0011	0.1029	0.1642	0.022	0.0028	0.1162	0.0154	0.0036	0.0028	0.0015	0.001	0.0248	0.0203	0.029	0.0779	0.0151	0.0977	8e-04
4	rs112759076	169253686	0.99	0.227721472602965	0.85	0.498060230126391	0.00377484329664799	0.256918241675486	0.0158	0.0217	0.0116	0.0025	0.1856	0.0042	0.0026	0.0529	0.0011	0.1029	0.1642	0.022	0.0028	0.1162	0.0154	0.0036	0.0028	0.0015	0.001	0.0248	0.0203	0.029	0.0779	0.0151	0.0977	8e-04
4	rs72693185	169254470	0.99	0.227721472602965	0.85	0.498060230126391	0.00378700552216253	0.25635159060674	0.0158	0.0217	0.0116	0.0025	0.1856	0.0042	0.0026	0.0529	0.0011	0.1029	0.1642	0.022	0.0028	0.1162	0.0154	0.0036	0.0028	0.0015	0.001	0.0248	0.0203	0.029	0.0779	0.0151	0.0977	8e-04
4	rs2684345	169276741	0.99	0.227721472602965	0.84	0.549223467132668	0.00399853787758965	0.26580854189286	0.0157	0.0217	0.0116	0.0025	0.1857	0.0042	0.0026	0.0528	0.0012	0.1029	0.1643	0.022	0.0028	0.1162	0.0154	0.0036	0.0028	0.0016	0.001	0.0247	0.0203	0.029	0.0779	0.015	0.0977	8e-04
4	rs490254	169276976	0.99	0.227721472602965	0.84	0.549223467132668	0.00409606568114337	0.268562937978987	0.0157	0.0217	0.0116	0.0025	0.1857	0.0043	0.0026	0.0529	0.0012	0.1029	0.1643	0.022	0.0028	0.1163	0.0154	0.0036	0.0028	0.0016	0.001	0.0247	0.0203	0.029	0.0779	0.015	0.0977	8e-04
4	rs75373809	169277040	0.99	0.227721472602965	0.84	0.549223467132668	0.00406764342212257	0.268333068128423	0.0157	0.0217	0.0116	0.0025	0.1857	0.0043	0.0026	0.0528	0.0012	0.1029	0.1642	0.022	0.0028	0.1163	0.0153	0.0036	0.0028	0.0016	0.001	0.0247	0.0203	0.029	0.0779	0.015	0.0977	8e-04
4	rs17539821	169278400	0.99	0.227721472602965	0.84	0.549223467132668	0.00408312715530722	0.268103259406662	0.0157	0.0217	0.0116	0.0025	0.1857	0.0043	0.0026	0.0528	0.0012	0.1029	0.1643	0.022	0.0028	0.1163	0.0153	0.0035	0.0028	0.0016	0.001	0.0247	0.0203	0.029	0.0779	0.015	0.0978	8e-04
4	rs2684348	169282355	0.99	0.227721472602965	0.84	0.549223467132668	0.00433994797306078	0.26592313197006	0.0157	0.0217	0.0116	0.0025	0.1857	0.0043	0.0026	0.0528	0.0012	0.1029	0.1643	0.022	0.0028	0.1163	0.0153	0.0035	0.0028	0.0014	0.001	0.0248	0.0203	0.029	0.0779	0.0151	0.0978	8e-04
4	rs13110927	169299528	0.99	0.227721472602965	0.84	0.549223467132668	0.00435080454654973	0.296581149140287	0.016	0.0216	0.0116	0.0026	0.1853	0.0043	0.0027	0.0524	0.0011	0.1032	0.1644	0.0219	0.0028	0.1164	0.0153	0.0034	0.0029	0.0015	0.0011	0.0247	0.0205	0.0288	0.0779	0.0149	0.0981	8e-04
4	rs61740720	169300938	0.99	0.227721472602965	0.84	0.549223467132668	0.00489751487463884	0.308741294732316	0.0165	0.0216	0.0116	0.0026	0.1851	0.0043	0.0027	0.0522	0.001	0.1032	0.1644	0.022	0.0028	0.1168	0.0152	0.0034	0.0028	0.0015	0.0011	0.0244	0.0204	0.0286	0.0781	0.0147	0.0982	9e-04
4	rs116822071	169309779	0.99	0.227721472602965	0.84	0.549223467132668	0.00496645019772005	0.312345494932485	0.0165	0.0216	0.0117	0.0026	0.1852	0.0043	0.0026	0.0521	0.001	0.1032	0.1644	0.022	0.0028	0.1169	0.0151	0.0034	0.0028	0.0015	0.0011	0.0243	0.0204	0.0286	0.078	0.0147	0.0982	9e-04
4	rs17612130	169315487	0.99	0.227721472602965	0.83	0.603719568470427	0.00495741589314537	0.313670147471775	0.0166	0.0216	0.0117	0.0026	0.1852	0.0043	0.0026	0.0521	0.001	0.1032	0.1644	0.022	0.0028	0.1169	0.0151	0.0034	0.0028	0.0015	0.0011	0.0243	0.0204	0.0286	0.078	0.0147	0.0982	9e-04
4	rs3749499	169315760	0.99	0.227721472602965	0.83	0.603719568470427	0.00492140700536999	0.312345494932485	0.0166	0.0216	0.0117	0.0026	0.1852	0.0043	0.0026	0.0521	0.001	0.1032	0.1644	0.022	0.0028	0.1169	0.0151	0.0034	0.0028	0.0015	0.0011	0.0243	0.0204	0.0286	0.078	0.0147	0.0982	9e-04
4	rs3828494	169316026	0.99	0.227721472602965	0.83	0.603719568470427	0.00490347938899581	0.309941310672402	0.0166	0.0216	0.0117	0.0026	0.1852	0.0043	0.0026	0.0521	0.001	0.1032	0.1644	0.022	0.0028	0.1169	0.0151	0.0034	0.0028	0.0015	0.0011	0.0243	0.0204	0.0286	0.078	0.0147	0.0982	9e-04
4	rs72976821	169323396	0.99	0.227721472602965	0.83	0.603719568470427	0.00485000267979561	0.32627560388876	0.0166	0.0216	0.0117	0.0027	0.1851	0.0043	0.0026	0.052	0.001	0.1036	0.1641	0.0221	0.0028	0.1167	0.0152	0.0034	0.0028	0.0015	0.0011	0.0242	0.0204	0.0287	0.078	0.0147	0.0981	9e-04
4	rs17540220	169328289	0.99	0.227721472602965	0.83	0.603719568470427	0.00485000267979561	0.32578808096915	0.0166	0.0216	0.0117	0.0027	0.1849	0.0043	0.0026	0.0518	0.0011	0.104	0.1639	0.0222	0.0028	0.1166	0.0153	0.0034	0.0028	0.0015	0.0011	0.0242	0.0203	0.0288	0.078	0.0147	0.0982	0.001
4	rs17612290	169329930	0.99	0.227721472602965	0.83	0.603719568470427	0.00485296159030632	0.333613968190977	0.0166	0.0216	0.0117	0.0027	0.1849	0.0043	0.0026	0.0518	0.0011	0.104	0.1638	0.0222	0.0028	0.1166	0.0153	0.0034	0.0028	0.0015	0.0011	0.0242	0.0203	0.0288	0.0779	0.0147	0.0982	0.001
4	rs17540317	169330845	0.99	0.227721472602965	0.83	0.603719568470427	0.0049243999151966	0.337177856360444	0.0166	0.0216	0.0117	0.0027	0.1849	0.0043	0.0026	0.0518	0.0011	0.104	0.1638	0.0222	0.0028	0.1166	0.0153	0.0034	0.0028	0.0015	0.0011	0.0242	0.0203	0.0288	0.0779	0.0147	0.0982	0.001
4	rs2006687	169339134	0.99	0.227721472602965	0.82	0.661616834019215	0.00582344058031891	0.320803348217437	0.0167	0.0215	0.0119	0.0031	0.1846	0.0044	0.0027	0.0514	0.0014	0.1038	0.1632	0.0225	0.0029	0.1162	0.0155	0.0035	0.0028	0.0017	0.0011	0.0243	0.0203	0.0289	0.0775	0.015	0.0981	0.001
4	rs1021318	169340639	0.99	0.227721472602965	0.82	0.661616834019215	0.00589886446744764	0.317895986017691	0.0167	0.0215	0.0119	0.0031	0.1846	0.0044	0.0027	0.0513	0.0014	0.1038	0.1632	0.0226	0.0029	0.1163	0.0155	0.0034	0.0028	0.0017	0.0011	0.0242	0.0203	0.0289	0.0775	0.015	0.0981	0.001
4	rs962744	169340888	0.99	0.227721472602965	0.82	0.661616834019215	0.00635283682551828	0.334596009092351	0.0167	0.0215	0.0119	0.0031	0.1845	0.0044	0.0027	0.0513	0.0014	0.1038	0.1632	0.0226	0.0029	0.1163	0.0155	0.0034	0.0029	0.0017	0.0011	0.0242	0.0203	0.0289	0.0774	0.015	0.0982	0.001
4	rs61740705	169343044	0.99	0.227721472602965	0.82	0.661616834019215	0.00942459145780957	0.318380003416938	0.0166	0.0213	0.0123	0.0035	0.1836	0.0046	0.003	0.0504	0.0016	0.1037	0.1629	0.0229	0.0032	0.116	0.0155	0.0038	0.0033	0.0018	0.0013	0.0236	0.0202	0.0289	0.077	0.0156	0.0981	0.0011
4	rs2319850	169348404	0.98	0.255415240389183	0.82	0.661616834019215	0.034860083871426	0.349675121601528	0.0166	0.0213	0.0126	0.0042	0.1813	0.005	0.0033	0.049	0.002	0.1033	0.1626	0.0231	0.0037	0.1157	0.0157	0.0041	0.0037	0.0021	0.0016	0.0228	0.0204	0.0288	0.0773	0.0163	0.0978	0.0013
4	rs17540470	169349568	0.98	0.255415240389183	0.82	0.661616834019215	0.0361976366341846	0.343348208141248	0.0166	0.0213	0.0126	0.0042	0.1812	0.005	0.0034	0.0489	0.002	0.1033	0.1626	0.0231	0.0038	0.1157	0.0158	0.0041	0.0038	0.0021	0.0016	0.0227	0.0204	0.0288	0.0773	0.0164	0.0979	0.0013
4	rs13128143	169349648	0.98	0.255415240389183	0.81	0.722979171095748	0.0360137752989958	0.33496449097656	0.0166	0.0213	0.0126	0.0042	0.1811	0.005	0.0034	0.0489	0.002	0.1033	0.1626	0.0231	0.0038	0.1157	0.0158	0.0041	0.0038	0.0021	0.0016	0.0228	0.0204	0.0288	0.0773	0.0164	0.0979	0.0013
4	rs2087365	169356281	0.98	0.255415240389183	0.81	0.722979171095748	0.0353365382883305	0.296936699435065	0.0166	0.0215	0.0126	0.0042	0.1804	0.0049	0.0033	0.0489	0.002	0.103	0.1624	0.0229	0.0038	0.1158	0.0163	0.0039	0.0037	0.0021	0.0017	0.023	0.0205	0.0287	0.0774	0.0166	0.0979	0.0013
4	rs28855182	169357199	0.98	0.255415240389183	0.81	0.722979171095748	0.0342739940327553	0.290909901413091	0.0166	0.0215	0.0126	0.0042	0.1803	0.0049	0.0033	0.0489	0.0021	0.103	0.1624	0.0229	0.0038	0.1158	0.0164	0.0039	0.0037	0.0022	0.0017	0.023	0.0205	0.0287	0.0774	0.0167	0.0979	0.0013
4	rs2465253	169358090	0.98	0.255415240389183	0.81	0.722979171095748	0.0333953518568758	0.288674221462003	0.0166	0.0215	0.0126	0.0042	0.1803	0.0049	0.0033	0.049	0.0021	0.103	0.1624	0.0229	0.0038	0.1158	0.0164	0.0039	0.0037	0.0022	0.0017	0.023	0.0205	0.0287	0.0774	0.0167	0.0979	0.0013
4	rs13151700	169362557	0.98	0.255415240389183	0.81	0.722979171095748	0.0308069962000854	0.295752031934044	0.0166	0.0215	0.0126	0.0042	0.1802	0.005	0.0034	0.049	0.0021	0.1029	0.1624	0.0229	0.0038	0.1158	0.0163	0.0039	0.0037	0.0021	0.0017	0.023	0.0205	0.0287	0.0774	0.0167	0.0979	0.0016
4	rs12507582	169369920	0.98	0.255415240389183	0.81	0.722979171095748	0.0337073255775436	0.299072695081142	0.0166	0.0214	0.0126	0.0043	0.18	0.005	0.0034	0.0489	0.0021	0.1031	0.1624	0.023	0.0037	0.1156	0.0163	0.0039	0.0038	0.0022	0.0017	0.0231	0.0206	0.0286	0.0772	0.0167	0.098	0.0016
4	rs17612547	169370190	0.98	0.255415240389183	0.81	0.722979171095748	0.0336322671092737	0.298241482058562	0.0166	0.0214	0.0126	0.0043	0.18	0.0051	0.0034	0.0489	0.0021	0.1031	0.1624	0.023	0.0037	0.1156	0.0163	0.0039	0.0038	0.0022	0.0017	0.0231	0.0206	0.0286	0.0772	0.0167	0.098	0.0016
4	rs35540213	169381615	0.98	0.255415240389183	0.82	0.661616834019215	0.0344135165397277	0.310181480226413	0.0166	0.0214	0.0126	0.0043	0.1801	0.0051	0.0034	0.0487	0.0021	0.1031	0.1624	0.023	0.0037	0.1157	0.0163	0.0039	0.0038	0.0021	0.0017	0.0231	0.0206	0.0287	0.0772	0.0167	0.098	0.0015
4	rs75271649	169390345	0.98	0.255415240389183	0.82	0.661616834019215	0.032961985225597	0.311984515203109	0.0166	0.0214	0.0127	0.0043	0.1802	0.0051	0.0034	0.0485	0.0021	0.1032	0.1624	0.0231	0.0037	0.1157	0.0163	0.004	0.0037	0.0021	0.0017	0.0231	0.0206	0.0287	0.0771	0.0167	0.098	0.0015
4	rs115610060	169390664	0.98	0.255415240389183	0.82	0.661616834019215	0.0334700408681751	0.314996462279819	0.0166	0.0214	0.0127	0.0043	0.1801	0.0051	0.0034	0.0484	0.0021	0.1031	0.1625	0.0231	0.0037	0.1158	0.0164	0.004	0.0038	0.0021	0.0017	0.0231	0.0204	0.0287	0.0771	0.0167	0.098	0.0015
4	rs77639018	169391577	0.98	0.255415240389183	0.82	0.661616834019215	0.0321312871316311	0.312706598670723	0.0166	0.0214	0.0127	0.0043	0.1801	0.0051	0.0034	0.0484	0.0021	0.1031	0.1624	0.0231	0.0037	0.1158	0.0164	0.004	0.0038	0.0021	0.0017	0.0231	0.0204	0.0288	0.0771	0.0167	0.098	0.0015
4	rs12331193	169394314	0.98	0.255415240389183	0.82	0.661616834019215	0.0307952430441169	0.327617393291331	0.0166	0.0214	0.0127	0.0042	0.18	0.0051	0.0034	0.0484	0.0021	0.1031	0.1625	0.0231	0.0038	0.1158	0.0164	0.004	0.0038	0.0021	0.0017	0.0231	0.0204	0.0288	0.0771	0.0168	0.098	0.0015
4	rs10002308	169399823	0.98	0.255415240389183	0.82	0.661616834019215	0.0349113756578753	0.351168625105529	0.0166	0.0211	0.0128	0.0043	0.1793	0.0053	0.0036	0.0479	0.0021	0.1033	0.1625	0.023	0.0038	0.1159	0.0163	0.0042	0.004	0.0021	0.0017	0.023	0.0206	0.0287	0.0771	0.0171	0.0978	0.0015
4	rs72695183	169404377	0.98	0.255415240389183	0.82	0.661616834019215	0.0363029921546007	0.371760198408926	0.0166	0.0211	0.0128	0.0043	0.1793	0.0053	0.0037	0.0479	0.0021	0.1032	0.1624	0.023	0.0038	0.1159	0.0163	0.0042	0.004	0.0021	0.0018	0.023	0.0206	0.0287	0.0771	0.0171	0.0977	0.0015
4	rs2710833	169409958	0.98	0.255415240389183	0.82	0.661616834019215	0.0376379282004076	0.375308838075504	0.0166	0.0211	0.0128	0.0043	0.1792	0.0053	0.0037	0.0479	0.0021	0.1033	0.1623	0.023	0.0038	0.1159	0.0163	0.0042	0.004	0.0021	0.0018	0.023	0.0206	0.0287	0.0771	0.0171	0.0977	0.0015
4	rs76066883	169413768	0.98	0.255415240389183	0.82	0.661616834019215	0.0600782503108457	0.428976954637315	0.0165	0.0196	0.0127	0.0046	0.1794	0.006	0.0046	0.046	0.0024	0.1037	0.1631	0.0233	0.0036	0.115	0.0172	0.0051	0.0046	0.0019	0.0017	0.023	0.021	0.0276	0.0769	0.0174	0.097	0.0016
4	rs66759638	169417371	0.97	0.285396128624663	0.82	0.661616834019215	0.137899249301321	0.547072509429064	0.0165	0.018	0.0124	0.0049	0.1788	0.0067	0.0056	0.0448	0.0026	0.104	0.1631	0.0234	0.0035	0.1144	0.0179	0.0059	0.0052	0.0017	0.0016	0.0236	0.0213	0.027	0.077	0.0172	0.0966	0.0017
4	rs62333818	169418432	0.96	0.3177447436144	0.82	0.661616834019215	0.154653348977594	0.558032418122492	0.0165	0.0178	0.0123	0.0049	0.1786	0.0068	0.0057	0.0446	0.0027	0.1039	0.1631	0.0235	0.0035	0.1144	0.018	0.006	0.0053	0.0016	0.0015	0.0238	0.0213	0.0269	0.0772	0.0172	0.0966	0.0017
4	rs4161	169419648	0.96	0.3177447436144	0.82	0.661616834019215	0.171837717250641	0.573011395596512	0.0164	0.0176	0.0123	0.0049	0.1785	0.0069	0.0058	0.0444	0.0026	0.1041	0.1631	0.0235	0.0034	0.1142	0.0182	0.0062	0.0054	0.0016	0.0015	0.0239	0.0214	0.0268	0.0773	0.0172	0.0966	0.0017
4	rs2712135	169419849	0.96	0.3177447436144	0.82	0.661616834019215	0.165758508707578	0.562826447472062	0.0164	0.0176	0.0124	0.0049	0.1785	0.0068	0.0058	0.0444	0.0026	0.104	0.163	0.0236	0.0034	0.1144	0.0182	0.0061	0.0054	0.0016	0.0015	0.0239	0.0214	0.0268	0.0773	0.0172	0.0966	0.0017
4	rs2712149	169422705	0.96	0.3177447436144	0.82	0.661616834019215	0.168994304330214	0.548474633143333	0.0164	0.0175	0.0124	0.0048	0.178	0.0068	0.0059	0.044	0.0026	0.1039	0.1629	0.0235	0.0033	0.1145	0.0183	0.0064	0.0053	0.0016	0.0015	0.0241	0.0216	0.0267	0.0774	0.0176	0.0968	0.0017
4	rs13150330	169424025	0.96	0.3177447436144	0.82	0.661616834019215	0.170057348481748	0.538119983423654	0.0164	0.0174	0.0124	0.0048	0.1777	0.0068	0.0059	0.0439	0.0026	0.104	0.163	0.0235	0.0033	0.1145	0.0184	0.0064	0.0053	0.0016	0.0015	0.0242	0.0217	0.0267	0.0773	0.0178	0.0969	0.0017
4	rs60339366	169424856	0.95	0.352537935866182	0.82	0.661616834019215	0.178482374893644	0.535329844498325	0.0164	0.0173	0.0124	0.0048	0.1777	0.0067	0.0059	0.0438	0.0026	0.1041	0.1628	0.0234	0.0033	0.1144	0.0185	0.0064	0.0052	0.0016	0.0015	0.0242	0.0219	0.0266	0.0774	0.0178	0.097	0.0017
4	rs6830895	169427647	0.95	0.352537935866182	0.82	0.661616834019215	0.294942410925845	0.584379691336892	0.0163	0.0169	0.0123	0.005	0.1777	0.0067	0.0062	0.0435	0.0026	0.1047	0.1621	0.0231	0.0033	0.1141	0.0189	0.0066	0.0054	0.0013	0.0013	0.0246	0.0225	0.0263	0.0772	0.0182	0.0973	0.0016
4	rs61051061	169432673	0.95	0.352537935866182	0.82	0.661616834019215	0.338250518624115	0.586374669308696	0.0163	0.0168	0.0124	0.0052	0.1783	0.0067	0.0063	0.0436	0.0026	0.1041	0.1619	0.0231	0.0033	0.1136	0.019	0.0066	0.0054	0.0012	0.0012	0.0246	0.0227	0.0262	0.0772	0.0181	0.0977	0.0016
4	rs1806729	169432841	0.95	0.352537935866182	0.82	0.661616834019215	0.341630413738122	0.585804508730541	0.0163	0.0168	0.0124	0.0052	0.1783	0.0067	0.0063	0.0436	0.0026	0.1041	0.1619	0.0231	0.0032	0.1136	0.019	0.0066	0.0054	0.0012	0.0012	0.0246	0.0227	0.0262	0.0772	0.0181	0.0977	0.0016
4	rs115740056	169433326	0.95	0.352537935866182	0.82	0.661616834019215	0.332724699929036	0.559582329797608	0.0163	0.0168	0.0126	0.0051	0.1779	0.0067	0.0063	0.0436	0.0026	0.1041	0.1624	0.0233	0.0032	0.1129	0.0191	0.0066	0.0054	0.0012	0.0012	0.0249	0.0227	0.0262	0.0771	0.0181	0.0978	0.0016
4	rs72695199	169433444	0.95	0.352537935866182	0.82	0.661616834019215	0.334888069271557	0.560287182703229	0.0163	0.0168	0.0126	0.0051	0.1779	0.0067	0.0063	0.0436	0.0026	0.1041	0.1624	0.0233	0.0032	0.1129	0.0192	0.0066	0.0054	0.0012	0.0012	0.0249	0.0227	0.0262	0.0771	0.0181	0.0978	0.0016
4	rs77810895	169436803	0.94	0.389848785336034	0.82	0.661616834019215	0.340953040288901	0.565509819932947	0.0163	0.0168	0.0126	0.0052	0.1779	0.0067	0.0064	0.0436	0.0025	0.1039	0.1624	0.0233	0.0033	0.1128	0.0192	0.0067	0.0054	0.0012	0.0012	0.0249	0.0228	0.0262	0.077	0.0181	0.0978	0.0016
4	rs11735275	169439108	0.94	0.389848785336034	0.82	0.661616834019215	0.335920809404927	0.569611478878233	0.0164	0.0167	0.0126	0.0052	0.178	0.0067	0.0064	0.0436	0.0025	0.1037	0.1622	0.0233	0.0033	0.1128	0.0192	0.0067	0.0054	0.0012	0.0012	0.0249	0.0228	0.0263	0.077	0.0181	0.0978	0.0016
4	rs7689389	169440545	0.94	0.389848785336034	0.82	0.661616834019215	0.346706644210464	0.567771912142077	0.0164	0.0167	0.0126	0.0052	0.1781	0.0067	0.0064	0.0436	0.0025	0.1036	0.1622	0.0233	0.0033	0.1128	0.0192	0.0067	0.0054	0.0012	0.0012	0.025	0.0229	0.0263	0.0769	0.0181	0.0979	0.0016
4	rs35217423	169440817	0.94	0.389848785336034	0.82	0.661616834019215	0.343248500434829	0.563673491833853	0.0164	0.0167	0.0126	0.0052	0.1781	0.0067	0.0064	0.0436	0.0025	0.1036	0.1622	0.0233	0.0033	0.1128	0.0192	0.0067	0.0054	0.0012	0.0012	0.025	0.0229	0.0263	0.0769	0.0181	0.0978	0.0016
4	rs62333839	169449260	0.94	0.389848785336034	0.81	0.722979171095748	0.324550238439767	0.558595900600393	0.0164	0.0167	0.0127	0.0052	0.1781	0.0067	0.0064	0.0436	0.0025	0.1035	0.1621	0.0233	0.0033	0.1128	0.0192	0.0067	0.0054	0.0012	0.0012	0.025	0.0229	0.0263	0.0769	0.0181	0.0978	0.0016
4	rs10021329	169459400	0.94	0.389848785336034	0.81	0.722979171095748	0.317986765658352	0.559582329797608	0.0164	0.0166	0.0127	0.0052	0.1782	0.0068	0.0065	0.0436	0.0025	0.1035	0.162	0.0233	0.0033	0.1127	0.0193	0.0067	0.0054	0.0011	0.0012	0.0251	0.0228	0.0263	0.0769	0.0182	0.0977	0.0016
4	rs79438692	169467832	0.94	0.389848785336034	0.81	0.722979171095748	0.272448524088136	0.520325920224184	0.0166	0.0164	0.0127	0.005	0.1781	0.0067	0.0065	0.0435	0.0025	0.104	0.1619	0.0234	0.0033	0.1124	0.0194	0.0067	0.0054	0.0012	0.0012	0.0255	0.023	0.0264	0.0767	0.0182	0.0973	0.0016
4	rs62335465	169471312	0.94	0.389848785336034	0.81	0.722979171095748	0.272078659578787	0.513002198907397	0.0166	0.0164	0.0127	0.005	0.178	0.0067	0.0065	0.0435	0.0025	0.1041	0.1619	0.0235	0.0033	0.1124	0.0194	0.0067	0.0054	0.0012	0.0012	0.0255	0.023	0.0264	0.0767	0.0182	0.0973	0.0016
4	rs9997628	169478537	0.94	0.389848785336034	0.81	0.722979171095748	0.274766321313162	0.510520866339731	0.0166	0.0164	0.0127	0.0049	0.1781	0.0067	0.0066	0.0434	0.0025	0.1042	0.1619	0.0235	0.0033	0.1123	0.0195	0.0067	0.0054	0.0012	0.0012	0.0255	0.023	0.0264	0.0767	0.0182	0.0971	0.0016
4	rs79905534	169482107	0.94	0.389848785336034	0.8	0.78786632127418	0.265832496566137	0.512588432402368	0.0166	0.0163	0.0127	0.0049	0.1781	0.0067	0.0066	0.0434	0.0025	0.1042	0.1618	0.0235	0.0033	0.1123	0.0195	0.0067	0.0054	0.0012	0.0012	0.0255	0.023	0.0264	0.0767	0.0182	0.0971	0.0016
4	rs115164584	169483274	0.94	0.389848785336034	0.8	0.78786632127418	0.263828492039423	0.514244003961533	0.0166	0.0163	0.0127	0.0049	0.1781	0.0067	0.0066	0.0433	0.0025	0.1042	0.1618	0.0235	0.0033	0.1123	0.0195	0.0067	0.0054	0.0012	0.0012	0.0256	0.023	0.0264	0.0767	0.0183	0.097	0.0016
4	rs10018106	169493196	0.94	0.389848785336034	0.8	0.78786632127418	0.293640940566179	0.560992252520925	0.0164	0.0163	0.0129	0.0049	0.1781	0.0071	0.0067	0.0424	0.0026	0.1046	0.161	0.0237	0.0034	0.1122	0.0196	0.0072	0.0055	0.0013	0.0013	0.0258	0.0231	0.0265	0.0763	0.0185	0.0965	0.0017
4	rs13142882	169496704	0.94	0.389848785336034	0.8	0.78786632127418	0.274209084118865	0.576558184949954	0.0161	0.0163	0.013	0.0049	0.1782	0.0071	0.0068	0.0424	0.0026	0.1047	0.1608	0.0237	0.0034	0.1123	0.0196	0.0072	0.0055	0.0013	0.0013	0.0258	0.0232	0.0265	0.0761	0.0184	0.0964	0.0017
4	rs62335501	169501273	0.94	0.389848785336034	0.8	0.78786632127418	0.276488307671969	0.583667595957044	0.016	0.0163	0.0131	0.0049	0.1783	0.0072	0.0068	0.0424	0.0026	0.1048	0.1606	0.0236	0.0035	0.1124	0.0197	0.0072	0.0055	0.0013	0.0014	0.0257	0.0232	0.0266	0.076	0.0184	0.0963	0.0018
4	rs77641757	169505810	0.93	0.429746626914861	0.8	0.78786632127418	0.26061211226897	0.568479266529112	0.0163	0.0163	0.0133	0.0049	0.1779	0.0072	0.0069	0.0425	0.0026	0.1047	0.1601	0.0237	0.0036	0.1125	0.0198	0.0073	0.0056	0.0014	0.0015	0.0257	0.0233	0.0265	0.0758	0.0185	0.096	0.0019
4	rs115932793	169511139	0.93	0.429746626914861	0.8	0.78786632127418	0.253976525198809	0.558455016926665	0.0164	0.0163	0.0134	0.0049	0.1777	0.0072	0.0069	0.0425	0.0027	0.1047	0.1598	0.0237	0.0036	0.1125	0.0198	0.0074	0.0056	0.0015	0.0015	0.0257	0.0234	0.0264	0.0757	0.0186	0.0958	0.0019
4	rs115520540	169511832	0.93	0.429746626914861	0.8	0.78786632127418	0.254956991438765	0.559300449424645	0.0164	0.0163	0.0134	0.0049	0.1777	0.0072	0.0069	0.0425	0.0027	0.1047	0.1598	0.0237	0.0036	0.1125	0.0198	0.0074	0.0056	0.0015	0.0015	0.0257	0.0234	0.0264	0.0757	0.0186	0.0958	0.0019
4	rs4435706	169515675	0.93	0.429746626914861	0.8	0.78786632127418	0.258899479995897	0.557187455664751	0.0165	0.0163	0.0134	0.0049	0.1777	0.0072	0.007	0.0425	0.0027	0.1047	0.1598	0.0237	0.0036	0.1125	0.0198	0.0074	0.0056	0.0015	0.0015	0.0257	0.0234	0.0264	0.0756	0.0186	0.0958	0.0019
4	rs62335530	169525224	0.93	0.429746626914861	0.8	0.78786632127418	0.244590626189495	0.551141102077706	0.0165	0.0163	0.0135	0.0049	0.1775	0.0072	0.007	0.0425	0.0027	0.1046	0.1597	0.0237	0.0037	0.1126	0.0199	0.0074	0.0056	0.0015	0.0015	0.0257	0.0233	0.0265	0.0755	0.0187	0.0958	0.0019
4	rs114811141	169525998	0.93	0.429746626914861	0.81	0.722979171095748	0.239474383551455	0.549737300390044	0.0165	0.0163	0.0135	0.0049	0.1776	0.0072	0.007	0.0425	0.0027	0.1045	0.1597	0.0237	0.0037	0.1126	0.0199	0.0074	0.0056	0.0015	0.0015	0.0257	0.0233	0.0265	0.0755	0.0187	0.0958	0.0019
4	rs61603300	169527905	0.93	0.429746626914861	0.8	0.78786632127418	0.216007857730879	0.567913365876304	0.0165	0.0162	0.0137	0.005	0.1772	0.0073	0.007	0.0426	0.0027	0.1044	0.1595	0.0238	0.0037	0.1125	0.02	0.0075	0.0057	0.0015	0.0016	0.0257	0.0234	0.0264	0.0749	0.0188	0.0957	0.002
4	rs6853704	169529802	0.93	0.429746626914861	0.8	0.78786632127418	0.2048197515317	0.582386351564877	0.0165	0.0161	0.0139	0.0051	0.177	0.0073	0.0071	0.0426	0.0027	0.1043	0.1591	0.0239	0.0037	0.1123	0.0201	0.0076	0.0058	0.0016	0.0016	0.0258	0.0235	0.0264	0.0747	0.0188	0.0957	0.002
4	rs6836443	169536933	0.92	0.472297109457422	0.8	0.78786632127418	0.204188307893986	0.606413463282001	0.0166	0.0169	0.0147	0.0054	0.1754	0.0076	0.0074	0.0429	0.0027	0.1042	0.1581	0.0239	0.0038	0.111	0.0206	0.008	0.0062	0.0016	0.0018	0.026	0.0239	0.0261	0.0739	0.0192	0.0952	0.0021
4	rs2710848	169540670	0.92	0.472297109457422	0.8	0.78786632127418	0.1706614636497	0.522126286451993	0.0168	0.0169	0.0151	0.0055	0.1747	0.0075	0.0074	0.043	0.0028	0.1041	0.1566	0.0245	0.004	0.1109	0.0211	0.008	0.0063	0.0018	0.0019	0.0261	0.0239	0.0264	0.0735	0.0195	0.0946	0.0022
4	rs62335538	169541268	0.92	0.472297109457422	0.8	0.78786632127418	0.168711481589407	0.51493422289676	0.0168	0.0169	0.0151	0.0055	0.1747	0.0075	0.0074	0.043	0.0028	0.1041	0.1566	0.0245	0.004	0.1109	0.0212	0.008	0.0063	0.0018	0.0019	0.0261	0.0239	0.0264	0.0735	0.0195	0.0946	0.0021
4	rs79883347	169542447	0.92	0.472297109457422	0.8	0.78786632127418	0.162628371723545	0.508042580981229	0.0168	0.0169	0.0151	0.0055	0.1747	0.0075	0.0074	0.043	0.0028	0.1041	0.1566	0.0245	0.004	0.1109	0.0212	0.008	0.0063	0.0018	0.0019	0.0261	0.0239	0.0264	0.0735	0.0196	0.0945	0.0021
4	rs2710857	169548834	0.91	0.517562282080777	0.8	0.78786632127418	0.151582421108147	0.483701888811307	0.0169	0.0169	0.0153	0.0055	0.1745	0.0075	0.0075	0.043	0.0029	0.1041	0.1562	0.0245	0.0041	0.1108	0.0213	0.008	0.0063	0.0019	0.0019	0.0261	0.0238	0.0264	0.0735	0.0196	0.0945	0.0022
4	rs62333861	169550855	0.91	0.517562282080777	0.8	0.78786632127418	0.158509158194115	0.475296250137406	0.0171	0.0173	0.0159	0.0056	0.1732	0.0075	0.0077	0.043	0.003	0.1032	0.1554	0.0248	0.0041	0.111	0.0218	0.0082	0.0064	0.0021	0.0021	0.026	0.0238	0.0265	0.0728	0.0201	0.0942	0.0022
4	rs2723696	169551542	0.91	0.517562282080777	0.8	0.78786632127418	0.175901090538548	0.46921939749277	0.0172	0.0175	0.016	0.0056	0.1729	0.0075	0.0078	0.0431	0.0031	0.1028	0.1551	0.0249	0.0042	0.1111	0.022	0.0083	0.0064	0.0022	0.0021	0.0259	0.0239	0.0265	0.0727	0.0202	0.0939	0.0022
4	rs72699806	169552640	0.91	0.517562282080777	0.8	0.78786632127418	0.178701508683185	0.472592916931945	0.0172	0.0175	0.016	0.0056	0.173	0.0075	0.0078	0.0431	0.0031	0.1026	0.155	0.0249	0.0042	0.111	0.0221	0.0083	0.0065	0.0022	0.0022	0.0259	0.024	0.0265	0.0727	0.0202	0.0938	0.0022
4	rs13127007	169560222	0.91	0.517562282080777	0.8	0.78786632127418	0.249281395764224	0.503369734103132	0.0169	0.0177	0.0163	0.0058	0.174	0.0079	0.0083	0.0433	0.0032	0.1012	0.154	0.0251	0.0043	0.11	0.0228	0.0087	0.0066	0.0023	0.0023	0.0258	0.0245	0.0264	0.0723	0.0206	0.0925	0.0023
4	rs6552978	169560665	0.91	0.517562282080777	0.79	0.8563340912432	0.260160823747935	0.512450528976324	0.0168	0.0178	0.0164	0.0059	0.1739	0.0079	0.0083	0.0433	0.0031	0.101	0.1539	0.0251	0.0043	0.11	0.0229	0.0087	0.0067	0.0024	0.0023	0.0258	0.0246	0.0264	0.0722	0.0206	0.0925	0.0023
4	rs77069306	169561298	0.91	0.517562282080777	0.79	0.8563340912432	0.247346559840722	0.472727988415191	0.0167	0.0177	0.0165	0.0059	0.1737	0.008	0.0084	0.0436	0.0032	0.1007	0.1537	0.0251	0.0043	0.1098	0.0231	0.0088	0.0067	0.0024	0.0023	0.0258	0.0246	0.0263	0.0722	0.0208	0.0923	0.0023
4	rs72699810	169563229	0.91	0.517562282080777	0.79	0.8563340912432	0.28546955497453	0.463162987269957	0.0166	0.0178	0.0167	0.0059	0.1731	0.0082	0.0084	0.0441	0.0032	0.1002	0.1535	0.0253	0.0044	0.1089	0.0234	0.0091	0.0068	0.0025	0.0024	0.026	0.0248	0.0261	0.0722	0.021	0.0919	0.0023
4	rs2723700	169563449	0.91	0.517562282080777	0.79	0.8563340912432	0.297942567658955	0.462088448934287	0.0165	0.0178	0.0167	0.0059	0.1731	0.0082	0.0084	0.0441	0.0032	0.1002	0.1535	0.0253	0.0044	0.1089	0.0234	0.0091	0.0068	0.0025	0.0024	0.026	0.0248	0.0261	0.0722	0.021	0.0919	0.0023
4	rs72699812	169563994	0.91	0.517562282080777	0.77	1.00421642385407	0.275231151476777	0.439411207310356	0.0165	0.0178	0.0167	0.0059	0.1731	0.0081	0.0083	0.0441	0.0032	0.1001	0.1534	0.0253	0.0044	0.1091	0.0235	0.0091	0.0068	0.0025	0.0024	0.0261	0.0248	0.0261	0.0722	0.021	0.0918	0.0023
4	rs2723701	169566309	0.91	0.517562282080777	0.77	1.00421642385407	0.252998122553371	0.438881282353612	0.0165	0.0178	0.0167	0.0059	0.1729	0.0081	0.0083	0.0441	0.0032	0.1001	0.1533	0.0253	0.0045	0.1091	0.0235	0.0091	0.0068	0.0025	0.0024	0.0262	0.0249	0.0261	0.0722	0.0211	0.0918	0.0023
4	rs2723704	169569729	0.9	0.565600701999265	0.77	1.00421642385407	0.334527000965353	0.457261141171463	0.0171	0.0183	0.0173	0.0063	0.1719	0.0085	0.0088	0.0428	0.0036	0.0984	0.1498	0.0253	0.0051	0.1083	0.0243	0.0094	0.007	0.003	0.0026	0.0276	0.0253	0.0257	0.0718	0.0215	0.0922	0.0027
4	rs79292884	169570431	0.9	0.565600701999265	0.77	1.00421642385407	0.311791809581922	0.461014564873669	0.0172	0.0184	0.0172	0.0063	0.1718	0.0084	0.0088	0.0431	0.0036	0.0986	0.1491	0.0253	0.0051	0.1082	0.0244	0.0093	0.007	0.003	0.0026	0.0277	0.0252	0.0257	0.0714	0.0216	0.0923	0.0027
4	rs17614077	169571481	0.9	0.565600701999265	0.77	1.00421642385407	0.289324857423213	0.446182630966478	0.0174	0.0186	0.0172	0.0063	0.1716	0.0084	0.0088	0.0436	0.0036	0.0988	0.1483	0.0253	0.0052	0.108	0.0246	0.0093	0.0069	0.0031	0.0026	0.0278	0.0252	0.0257	0.071	0.0216	0.0925	0.0028
4	rs72699820	169572843	0.9	0.565600701999265	0.77	1.00421642385407	0.284143293404541	0.441930675127654	0.0174	0.0186	0.0172	0.0063	0.1714	0.0084	0.0088	0.0436	0.0036	0.0989	0.1482	0.0253	0.0052	0.108	0.0246	0.0093	0.0069	0.0031	0.0026	0.0278	0.0252	0.0257	0.071	0.0216	0.0926	0.0028
4	rs17542155	169576254	0.9	0.565600701999265	0.77	1.00421642385407	0.264783922588243	0.429503653545232	0.0175	0.0187	0.0171	0.0063	0.1712	0.0083	0.0087	0.0437	0.0036	0.0993	0.1477	0.0253	0.0052	0.1079	0.0245	0.0092	0.0069	0.0031	0.0026	0.0279	0.0252	0.0257	0.071	0.0216	0.0927	0.0028
4	rs73864605	169576714	0.9	0.565600701999265	0.77	1.00421642385407	0.246776486311951	0.423194769970787	0.0176	0.0187	0.0171	0.0064	0.1711	0.0083	0.0087	0.0439	0.0036	0.0997	0.1471	0.0254	0.0053	0.1079	0.0244	0.0092	0.0069	0.0032	0.0026	0.028	0.0253	0.0258	0.071	0.0215	0.0926	0.0028
4	rs3109204	169582373	0.89	0.616467558766813	0.76	1.08372498247965	0.117871402469727	0.427660967777621	0.0186	0.0191	0.0172	0.0067	0.1685	0.0079	0.0084	0.0466	0.0037	0.1057	0.1393	0.0257	0.0057	0.1073	0.0236	0.009	0.0065	0.0037	0.0027	0.0289	0.0254	0.0269	0.0705	0.0211	0.0923	0.0031
4	rs28520358	169583642	0.89	0.616467558766813	0.76	1.08372498247965	0.113446266452495	0.394092610574007	0.0186	0.0191	0.0172	0.0067	0.1683	0.0079	0.0084	0.0466	0.0037	0.1058	0.1393	0.0258	0.0057	0.1073	0.0236	0.009	0.0065	0.0037	0.0027	0.0289	0.0254	0.0269	0.0705	0.0211	0.0923	0.0031
4	rs4314247	169584060	0.89	0.616467558766813	0.76	1.08372498247965	0.109424295355276	0.376324473020099	0.0186	0.0191	0.0172	0.0067	0.1684	0.0079	0.0084	0.0466	0.0037	0.1058	0.1393	0.0258	0.0057	0.1072	0.0237	0.009	0.0065	0.0037	0.0027	0.0289	0.0254	0.027	0.0705	0.0211	0.0923	0.0031
4	rs6839585	169585678	0.89	0.616467558766813	0.76	1.08372498247965	0.108744575362209	0.365824976330354	0.0186	0.0191	0.0172	0.0066	0.1684	0.0079	0.0084	0.0466	0.0037	0.1059	0.1391	0.0258	0.0057	0.1073	0.0237	0.009	0.0065	0.0037	0.0027	0.0289	0.0254	0.027	0.0705	0.0211	0.0923	0.0031
4	rs115302993	169587714	0.89	0.616467558766813	0.76	1.08372498247965	0.104721194126204	0.345081692514103	0.0188	0.0189	0.0171	0.0066	0.1685	0.0079	0.0083	0.0468	0.0037	0.1063	0.1385	0.0256	0.0057	0.1076	0.0237	0.0089	0.0064	0.0037	0.0027	0.029	0.0254	0.0269	0.0705	0.0211	0.0923	0.0031
4	rs2723708	169592669	0.89	0.616467558766813	0.76	1.08372498247965	0.0875103815403553	0.315720605577904	0.0195	0.0185	0.0169	0.0064	0.1681	0.0078	0.0082	0.0474	0.0036	0.1084	0.1367	0.0251	0.0057	0.108	0.0239	0.0087	0.0062	0.0037	0.0027	0.0295	0.0253	0.027	0.0704	0.0213	0.0924	0.0031
4	rs2710838	169593299	0.89	0.616467558766813	0.76	1.08372498247965	0.0849766793108499	0.313308713535886	0.0195	0.0185	0.0169	0.0064	0.1681	0.0078	0.0081	0.0474	0.0036	0.1085	0.1367	0.025	0.0057	0.1081	0.0239	0.0087	0.0061	0.0037	0.0027	0.0295	0.0253	0.027	0.0704	0.0212	0.0924	0.0031
4	rs3109208	169598158	0.89	0.616467558766813	0.76	1.08372498247965	0.054126500846634	0.236881354710373	0.0197	0.0185	0.0168	0.0062	0.1681	0.0076	0.0078	0.0481	0.0034	0.1096	0.1357	0.0246	0.0057	0.1086	0.0238	0.0084	0.0059	0.0037	0.0027	0.0297	0.0254	0.0269	0.0705	0.0211	0.0926	0.0031
4	rs115727363	169598214	0.89	0.616467558766813	0.77	1.00421642385407	0.0538673073253026	0.240203226171442	0.0197	0.0185	0.0168	0.0062	0.1681	0.0076	0.0078	0.0482	0.0034	0.1096	0.1356	0.0246	0.0057	0.1086	0.0238	0.0084	0.0059	0.0037	0.0027	0.0297	0.0254	0.0269	0.0705	0.0211	0.0926	0.0031
4	rs62333891	169606649	0.89	0.616467558766813	0.77	1.00421642385407	0.036739832190449	0.216301608967598	0.0198	0.0184	0.0167	0.0061	0.1683	0.0075	0.0076	0.0491	0.0033	0.1102	0.1348	0.0243	0.0056	0.1089	0.0237	0.0082	0.0058	0.0037	0.0026	0.0298	0.0255	0.0268	0.0705	0.021	0.0929	0.0031
4	rs17054480	169608790	0.9	0.565600701999265	0.77	1.00421642385407	0.0297617935163139	0.215765508792263	0.0199	0.0184	0.0167	0.006	0.1683	0.0074	0.0074	0.0497	0.0033	0.1106	0.1343	0.0242	0.0056	0.1092	0.0236	0.0081	0.0057	0.0037	0.0026	0.0298	0.0255	0.0268	0.0705	0.0209	0.093	0.0031
4	rs13132845	169610287	0.9	0.565600701999265	0.77	1.00421642385407	0.024586631947765	0.195517067294182	0.0199	0.0184	0.0166	0.0059	0.1683	0.0074	0.0073	0.0501	0.0033	0.111	0.1341	0.024	0.0056	0.1093	0.0236	0.0081	0.0056	0.0037	0.0025	0.0299	0.0255	0.0267	0.0704	0.0208	0.0931	0.0031
4	rs4260495	169612528	0.89	0.616467558766813	0.77	1.00421642385407	0.0197366084356758	0.212025115407656	0.02	0.0185	0.0166	0.0058	0.1684	0.0073	0.0071	0.0505	0.0032	0.1112	0.1337	0.0239	0.0057	0.1095	0.0235	0.008	0.0055	0.0038	0.0025	0.03	0.0255	0.0266	0.0704	0.0208	0.0933	0.0031
4	rs4425335	169618128	0.89	0.616467558766813	0.77	1.00421642385407	0.0162954810784687	0.194273865754705	0.0201	0.0186	0.0166	0.0057	0.1683	0.0073	0.007	0.051	0.0031	0.1115	0.1334	0.0237	0.0058	0.1097	0.0233	0.0078	0.0054	0.0039	0.0024	0.03	0.0254	0.0265	0.0705	0.0207	0.0936	0.003
4	rs61021568	169619772	0.9	0.565600701999265	0.77	1.00421642385407	0.0163475697180589	0.191898573815898	0.0201	0.0186	0.0166	0.0057	0.1683	0.0073	0.007	0.0511	0.0031	0.1115	0.1334	0.0237	0.0058	0.1097	0.0233	0.0078	0.0054	0.0039	0.0024	0.03	0.0254	0.0265	0.0705	0.0207	0.0937	0.003
4	rs6824965	169621191	0.9	0.565600701999265	0.77	1.00421642385407	0.0157450226861267	0.18912286330841	0.0201	0.0186	0.0166	0.0057	0.1682	0.0073	0.007	0.0511	0.0031	0.1115	0.1334	0.0237	0.0057	0.1097	0.0234	0.0078	0.0054	0.0039	0.0024	0.03	0.0255	0.0265	0.0705	0.0207	0.0937	0.003
4	rs12649675	169622650	0.9	0.565600701999265	0.77	1.00421642385407	0.0185249452742518	0.184019178065033	0.02	0.0186	0.0166	0.0057	0.1684	0.0072	0.007	0.0511	0.0031	0.1116	0.1335	0.0237	0.0057	0.1097	0.0234	0.0078	0.0054	0.0038	0.0023	0.0301	0.0254	0.0265	0.0706	0.0207	0.0937	0.003
4	rs114375306	169636525	0.89	0.616467558766813	0.77	1.00421642385407	0.0175012411776689	0.189943862760681	0.0199	0.0186	0.0166	0.0054	0.1691	0.0071	0.0068	0.0518	0.0029	0.112	0.1335	0.0232	0.0057	0.1102	0.0233	0.0076	0.0051	0.0036	0.0022	0.0301	0.0252	0.0263	0.0706	0.0205	0.094	0.003
4	rs7670597	169639326	0.89	0.616467558766813	0.77	1.00421642385407	0.0163997806833066	0.176554119740517	0.0199	0.0186	0.0166	0.0054	0.1693	0.0071	0.0068	0.052	0.0028	0.112	0.1334	0.0232	0.0057	0.1103	0.0233	0.0075	0.0051	0.0036	0.0022	0.0301	0.0252	0.0263	0.0705	0.0204	0.0941	0.0029
4	rs4599370	169641509	0.89	0.616467558766813	0.77	1.00421642385407	0.0126270061823251	0.136026921577268	0.02	0.0185	0.0164	0.0051	0.17	0.007	0.0067	0.0526	0.0027	0.1127	0.1327	0.023	0.0056	0.1109	0.0232	0.0074	0.005	0.0035	0.0021	0.0302	0.025	0.0262	0.0706	0.0203	0.0944	0.0029
4	rs17542402	169641883	0.89	0.616467558766813	0.77	1.00421642385407	0.0117757206604394	0.149209398880915	0.02	0.0185	0.0164	0.005	0.1701	0.007	0.0066	0.0526	0.0027	0.1128	0.1324	0.023	0.0056	0.1111	0.0232	0.0074	0.005	0.0035	0.0021	0.0302	0.025	0.0263	0.0705	0.0203	0.0945	0.0029
4	rs11132434	169644844	0.89	0.616467558766813	0.77	1.00421642385407	0.0124130433815154	0.140433289847481	0.02	0.0185	0.0164	0.005	0.17	0.007	0.0066	0.0526	0.0027	0.1129	0.1325	0.023	0.0056	0.1111	0.0232	0.0073	0.0049	0.0035	0.0021	0.0302	0.025	0.0262	0.0705	0.0202	0.0945	0.0029
4	rs116643109	169646289	0.9	0.565600701999265	0.77	1.00421642385407	0.012968781519556	0.147608008188016	0.02	0.0185	0.0164	0.005	0.1701	0.007	0.0066	0.0527	0.0027	0.1131	0.1327	0.023	0.0056	0.1104	0.0232	0.0073	0.0049	0.0035	0.0021	0.0302	0.025	0.0263	0.0705	0.0202	0.0948	0.0029
4	rs116325044	169647456	0.9	0.565600701999265	0.77	1.00421642385407	0.0128998809411904	0.145638438187969	0.02	0.0185	0.0164	0.005	0.1701	0.007	0.0066	0.0527	0.0027	0.1131	0.1327	0.023	0.0056	0.1104	0.0232	0.0073	0.0049	0.0035	0.0021	0.0302	0.025	0.0263	0.0704	0.0202	0.0948	0.0029
4	rs75327671	169651736	0.9	0.565600701999265	0.77	1.00421642385407	0.0124434423839422	0.146012857315485	0.02	0.0185	0.0164	0.005	0.1702	0.007	0.0066	0.0527	0.0027	0.1132	0.1327	0.023	0.0055	0.1106	0.0232	0.0073	0.0049	0.0034	0.002	0.0302	0.0249	0.0262	0.0704	0.0202	0.0948	0.0029
4	rs1500800	169657096	0.9	0.565600701999265	0.77	1.00421642385407	0.0110570484374833	0.140433289847481	0.02	0.0184	0.0164	0.005	0.1702	0.007	0.0066	0.0527	0.0026	0.1132	0.1328	0.023	0.0055	0.1109	0.0232	0.0072	0.0049	0.0034	0.002	0.0302	0.0249	0.0262	0.0702	0.0202	0.0949	0.0029
4	rs17614439	169662201	0.9	0.565600701999265	0.77	1.00421642385407	0.0124799945903718	0.153192312773766	0.02	0.0184	0.0164	0.0049	0.1703	0.0069	0.0066	0.0527	0.0026	0.1133	0.1328	0.023	0.0055	0.111	0.0232	0.0072	0.0049	0.0034	0.002	0.0302	0.0249	0.0262	0.07	0.0201	0.0949	0.0028
4	rs113583029	169669854	0.9	0.565600701999265	0.77	1.00421642385407	0.0143442005615903	0.130412110841988	0.02	0.0184	0.0164	0.0049	0.1704	0.0069	0.0065	0.0527	0.0026	0.1133	0.1328	0.023	0.0055	0.1111	0.0231	0.0072	0.0048	0.0034	0.002	0.0301	0.0249	0.0262	0.07	0.0201	0.0949	0.0028
4	rs17054514	169673112	0.9	0.565600701999265	0.77	1.00421642385407	0.0143104074832805	0.138774884672921	0.02	0.0184	0.0164	0.0049	0.1704	0.0069	0.0065	0.0528	0.0026	0.1133	0.1327	0.023	0.0055	0.1112	0.0231	0.0071	0.0048	0.0034	0.002	0.0301	0.0249	0.0262	0.07	0.0201	0.095	0.0028
4	rs34254192	169675887	0.9	0.565600701999265	0.77	1.00421642385407	0.00705614416635049	0.0622025491949414	0.02	0.0181	0.0164	0.0048	0.1708	0.0068	0.0064	0.053	0.0025	0.1138	0.1321	0.023	0.0053	0.1117	0.023	0.0069	0.0048	0.0034	0.002	0.0301	0.0252	0.0262	0.0697	0.0201	0.0953	0.0029
4	rs79132242	169677032	0.89	0.616467558766813	0.77	1.00421642385407	0.00864106218926852	0.0448640863199299	0.0199	0.0169	0.0163	0.0041	0.1729	0.0066	0.006	0.0541	0.002	0.115	0.1294	0.0232	0.0047	0.1144	0.0224	0.0062	0.0047	0.0035	0.0021	0.0302	0.0263	0.0255	0.0691	0.0199	0.0957	0.0033
4	rs59447678	169677213	0.89	0.616467558766813	0.77	1.00421642385407	0.0127257298166293	0.0437660884036271	0.0199	0.0167	0.0164	0.0041	0.1732	0.0065	0.0059	0.0543	0.0019	0.1152	0.129	0.0233	0.0046	0.1148	0.0223	0.0061	0.0046	0.0035	0.0021	0.0302	0.0263	0.0253	0.069	0.0199	0.0957	0.0034
4	rs12646759	169677613	0.88	0.670214810425093	0.77	1.00421642385407	0.0155358966527589	0.053760725549269	0.02	0.0165	0.0165	0.004	0.1736	0.0064	0.0058	0.0546	0.0018	0.1154	0.1281	0.0235	0.0045	0.1154	0.0222	0.0059	0.0046	0.0036	0.0021	0.0302	0.0265	0.0252	0.069	0.0199	0.0957	0.0036
4	rs75500536	169677950	0.88	0.670214810425093	0.77	1.00421642385407	0.0172829437400385	0.0399914064391814	0.02	0.0165	0.0165	0.004	0.1737	0.0064	0.0058	0.0546	0.0018	0.1154	0.128	0.0235	0.0045	0.1155	0.0222	0.0059	0.0046	0.0036	0.0021	0.0301	0.0265	0.0252	0.069	0.0199	0.0958	0.0036
4	rs62333926	169679449	0.88	0.670214810425093	0.77	1.00421642385407	0.0155000485622361	0.0266925020420461	0.02	0.0165	0.0166	0.0039	0.1736	0.0065	0.0058	0.0546	0.0019	0.1155	0.1277	0.0234	0.0045	0.1158	0.0222	0.0058	0.0046	0.0037	0.0021	0.0301	0.0265	0.0252	0.069	0.0199	0.0959	0.0036
4	rs17542654	169685036	0.88	0.670214810425093	0.77	1.00421642385407	0.0197537133325068	0.037596035498479	0.0199	0.0164	0.0164	0.0039	0.1738	0.0066	0.0057	0.0544	0.0019	0.1163	0.1275	0.0233	0.0045	0.116	0.0221	0.0057	0.0046	0.0038	0.0022	0.0297	0.0265	0.0251	0.069	0.02	0.0959	0.0036
4	rs74662269	169688565	0.88	0.670214810425093	0.77	1.00421642385407	0.0195237040036984	0.0421700959284025	0.0199	0.0164	0.0164	0.0039	0.1739	0.0066	0.0057	0.0544	0.0019	0.1163	0.1275	0.0233	0.0045	0.1163	0.0221	0.0057	0.0046	0.0039	0.0022	0.0297	0.0264	0.0251	0.0691	0.0199	0.0959	0.0036
4	rs116323792	169691444	0.88	0.670214810425093	0.77	1.00421642385407	0.0194559285439938	0.0489523179733826	0.0199	0.0164	0.0164	0.0039	0.1739	0.0066	0.0057	0.0544	0.0019	0.1164	0.1274	0.0232	0.0045	0.1164	0.0221	0.0057	0.0046	0.0039	0.0022	0.0296	0.0264	0.0251	0.0691	0.0198	0.0957	0.0036
4	rs17542750	169693473	0.88	0.670214810425093	0.77	1.00421642385407	0.0171205348779918	0.0437660884036271	0.0199	0.0163	0.0164	0.0039	0.174	0.0066	0.0057	0.0544	0.0019	0.1165	0.1274	0.0232	0.0045	0.1166	0.0221	0.0057	0.0046	0.0039	0.0022	0.0296	0.0264	0.0251	0.0692	0.0198	0.0955	0.0036
4	rs1500797	169695524	0.88	0.670214810425093	0.77	1.00421642385407	0.0174386656298384	0.0394411426689033	0.0199	0.0162	0.0165	0.004	0.1739	0.0066	0.0057	0.0544	0.0018	0.1165	0.1274	0.0232	0.0045	0.1167	0.0222	0.0057	0.0046	0.0039	0.0022	0.0296	0.0264	0.0251	0.0692	0.0198	0.0954	0.0036
4	rs13134292	169702367	0.88	0.670214810425093	0.77	1.00421642385407	0.019830818629293	0.0315068144255003	0.0199	0.0158	0.0163	0.004	0.1741	0.0066	0.0057	0.0542	0.0018	0.1164	0.1277	0.0232	0.0044	0.1173	0.0223	0.0057	0.0046	0.0039	0.0021	0.0295	0.0263	0.0251	0.0695	0.0198	0.0953	0.0036
4	rs13116200	169702511	0.88	0.670214810425093	0.77	1.00421642385407	0.0194982681265309	0.0318044820468864	0.0199	0.0158	0.0163	0.004	0.1741	0.0065	0.0057	0.0542	0.0018	0.1164	0.1277	0.0232	0.0044	0.1173	0.0223	0.0057	0.0046	0.0039	0.0021	0.0295	0.0263	0.0251	0.0695	0.0198	0.0953	0.0036
4	rs115729819	169704667	0.88	0.670214810425093	0.77	1.00421642385407	0.0203854379859211	0.0331599704354993	0.0199	0.0158	0.0162	0.004	0.1741	0.0065	0.0056	0.0543	0.0018	0.1164	0.1276	0.0232	0.0044	0.1173	0.0223	0.0057	0.0046	0.004	0.0021	0.0295	0.0263	0.0251	0.0696	0.0198	0.0954	0.0036
4	rs4467516	169707180	0.88	0.670214810425093	0.77	1.00421642385407	0.019600156347359	0.0307683230870573	0.0199	0.0157	0.0162	0.004	0.1741	0.0065	0.0056	0.0543	0.0018	0.1163	0.1273	0.0232	0.0044	0.1174	0.0223	0.0057	0.0046	0.0039	0.0021	0.0298	0.0263	0.0251	0.0696	0.0198	0.0954	0.0036
4	rs74960468	169715915	0.88	0.670214810425093	0.77	1.00421642385407	0.021784296180905	0.035738633523189	0.0199	0.0157	0.0161	0.0039	0.1743	0.0065	0.0056	0.0545	0.0018	0.1163	0.127	0.023	0.0044	0.1176	0.0222	0.0057	0.0045	0.004	0.0022	0.0299	0.0263	0.0249	0.0699	0.0196	0.0955	0.0036
4	rs1542869	169717641	0.88	0.670214810425093	0.77	1.00421642385407	0.0218210508966395	0.0372211342439854	0.0199	0.0157	0.0162	0.0039	0.1743	0.0065	0.0056	0.0546	0.0018	0.1163	0.1269	0.023	0.0044	0.1177	0.0222	0.0057	0.0045	0.004	0.0022	0.03	0.0263	0.0249	0.0699	0.0195	0.0954	0.0036
4	rs115266145	169718437	0.88	0.670214810425093	0.77	1.00421642385407	0.0225373273643121	0.0375423738205009	0.0199	0.0157	0.0162	0.0039	0.1744	0.0065	0.0056	0.0546	0.0018	0.1163	0.1269	0.023	0.0044	0.1177	0.0222	0.0057	0.0045	0.004	0.0022	0.03	0.0263	0.0249	0.0699	0.0195	0.0954	0.0036
4	rs17614822	169722992	0.88	0.670214810425093	0.77	1.00421642385407	0.0228969818060136	0.0414381110616784	0.0199	0.0156	0.0163	0.0039	0.1747	0.0065	0.0055	0.0549	0.0018	0.1163	0.1265	0.0229	0.0043	0.1177	0.0221	0.0057	0.0045	0.004	0.0022	0.0301	0.0263	0.0247	0.0701	0.0194	0.0952	0.0036
4	rs34007727	169731061	0.88	0.670214810425093	0.77	1.00421642385407	0.0209244421786778	0.0340780870354446	0.02	0.0155	0.0165	0.0039	0.175	0.0066	0.0055	0.0552	0.0018	0.1161	0.1259	0.0227	0.0044	0.1181	0.0221	0.0057	0.0046	0.004	0.0022	0.0303	0.0264	0.0244	0.0707	0.0191	0.0948	0.0035
4	rs62334339	169738543	0.88	0.670214810425093	0.77	1.00421642385407	0.0196256887397979	0.0379187350825751	0.02	0.0153	0.0166	0.0039	0.1747	0.0066	0.0055	0.0553	0.0018	0.116	0.1258	0.0226	0.0044	0.1186	0.0221	0.0058	0.0046	0.004	0.0023	0.0303	0.0265	0.0242	0.0709	0.0189	0.0949	0.0035
4	rs76134937	169740178	0.88	0.670214810425093	0.77	1.00421642385407	0.021519159110682	0.0393315022812754	0.02	0.0153	0.0166	0.0039	0.1747	0.0066	0.0055	0.0552	0.0018	0.1161	0.1258	0.0226	0.0044	0.1185	0.0222	0.0058	0.0046	0.004	0.0023	0.0302	0.0264	0.0242	0.0709	0.0188	0.0948	0.0035
4	rs7681716	169747957	0.88	0.670214810425093	0.78	0.928434583535755	0.0225655723398354	0.0380805533671261	0.0201	0.0153	0.0166	0.004	0.1747	0.0066	0.0055	0.0552	0.0018	0.1161	0.1257	0.0226	0.0044	0.1186	0.0221	0.0058	0.0046	0.004	0.0023	0.0302	0.0265	0.0242	0.071	0.0187	0.0949	0.0035
4	rs17708700	169752285	0.88	0.670214810425093	0.78	0.928434583535755	0.0300958094642728	0.0556619326325885	0.0201	0.0152	0.0169	0.0038	0.1749	0.0065	0.0054	0.0554	0.0018	0.116	0.1258	0.0224	0.0044	0.1193	0.0214	0.0057	0.0044	0.004	0.0024	0.0309	0.0265	0.0237	0.0711	0.0186	0.0947	0.0035
4	rs57791806	169754013	0.88	0.670214810425093	0.78	0.928434583535755	0.0478143395091914	0.0499835545928591	0.0202	0.0151	0.0172	0.0037	0.175	0.0065	0.0053	0.0554	0.0018	0.1153	0.1266	0.0223	0.0044	0.1195	0.0213	0.0055	0.0042	0.004	0.0025	0.0318	0.0266	0.0231	0.0711	0.0186	0.0942	0.0036
4	rs113893275	169754572	0.88	0.670214810425093	0.78	0.928434583535755	0.0508879939589887	0.0443424760554932	0.0201	0.0151	0.0172	0.0037	0.1751	0.0065	0.0053	0.0556	0.0018	0.1151	0.1266	0.0223	0.0044	0.1196	0.0213	0.0055	0.0042	0.004	0.0025	0.032	0.0267	0.0232	0.0711	0.0186	0.0941	0.0036
4	rs28406440	169754632	0.88	0.670214810425093	0.78	0.928434583535755	0.052617758026813	0.0440538632783374	0.0201	0.0151	0.0172	0.0037	0.1751	0.0065	0.0053	0.0555	0.0018	0.115	0.1266	0.0222	0.0044	0.1196	0.0212	0.0055	0.0042	0.004	0.0025	0.032	0.0267	0.0233	0.0711	0.0186	0.094	0.0036
4	rs11721703	169755422	0.88	0.670214810425093	0.78	0.928434583535755	0.0577165551686498	0.0444002990420635	0.0201	0.015	0.0172	0.0036	0.1754	0.0064	0.0052	0.0558	0.0018	0.1149	0.1264	0.0222	0.0044	0.1197	0.0213	0.0055	0.0041	0.0041	0.0025	0.0322	0.0268	0.0235	0.071	0.0187	0.0937	0.0036
4	rs56703036	169756094	0.88	0.670214810425093	0.78	0.928434583535755	0.0580604606993615	0.0275696065741636	0.02	0.015	0.0172	0.0036	0.1751	0.0064	0.0053	0.0555	0.0019	0.115	0.126	0.0221	0.0044	0.1198	0.0213	0.0055	0.0041	0.0042	0.0025	0.032	0.0268	0.024	0.071	0.0188	0.0934	0.0037
4	rs72701884	169756615	0.88	0.670214810425093	0.78	0.928434583535755	0.0517732148983823	0.0286018294494998	0.0199	0.015	0.0172	0.0036	0.1748	0.0064	0.0053	0.0555	0.0018	0.1142	0.1259	0.0224	0.0043	0.1203	0.0213	0.0055	0.0042	0.0043	0.0024	0.032	0.0267	0.024	0.0713	0.019	0.0939	0.0037
4	rs12641626	169760004	0.88	0.670214810425093	0.78	0.928434583535755	0.0578250102598998	0.0307193793450921	0.0196	0.0146	0.0172	0.0036	0.1729	0.0062	0.0052	0.0554	0.0016	0.1146	0.1249	0.023	0.0038	0.1222	0.0207	0.0053	0.0042	0.0047	0.0022	0.0324	0.0267	0.0243	0.0726	0.0189	0.0948	0.0034
4	rs1318822	169764489	0.87	0.726891327677376	0.8	0.78786632127418	0.0425033509464821	0.0151107951997655	0.0196	0.0146	0.0173	0.0037	0.1726	0.0063	0.0052	0.0554	0.0016	0.1146	0.1249	0.0231	0.0037	0.1223	0.0206	0.0053	0.0042	0.0047	0.0022	0.0325	0.0267	0.0243	0.0726	0.0189	0.0949	0.0033
4	rs4692552	169764631	0.87	0.726891327677376	0.8	0.78786632127418	0.0498654486147287	0.0149029093293158	0.0196	0.0146	0.0173	0.0037	0.1725	0.0063	0.0054	0.0554	0.0016	0.1144	0.1248	0.0231	0.0037	0.1223	0.0205	0.0052	0.0042	0.0047	0.0022	0.0325	0.0267	0.0244	0.0727	0.0189	0.095	0.0034
4	rs1392751	169766963	0.87	0.726891327677376	0.8	0.78786632127418	0.0321555078567607	0.015672154040168	0.0192	0.0143	0.0173	0.0041	0.1714	0.0063	0.0054	0.0554	0.0015	0.1149	0.1244	0.0232	0.0035	0.1223	0.0202	0.0053	0.0042	0.0047	0.0021	0.0324	0.0266	0.0251	0.0727	0.0189	0.0961	0.0032
4	rs4692553	169769793	0.86	0.78654304280128	0.8	0.78786632127418	0.0142834155423041	0.0132264445026222	0.0188	0.0141	0.0175	0.0044	0.1697	0.0063	0.0056	0.0555	0.0015	0.1151	0.1238	0.0232	0.0033	0.1226	0.02	0.0055	0.0044	0.0046	0.002	0.0322	0.0264	0.0258	0.0731	0.019	0.0975	0.0031
4	rs11934770	169770112	0.86	0.78654304280128	0.8	0.78786632127418	0.0151308372363656	0.0158496618750186	0.0187	0.014	0.0175	0.0045	0.1696	0.0063	0.0057	0.0557	0.0015	0.1153	0.1237	0.0233	0.0033	0.1223	0.0199	0.0055	0.0045	0.0046	0.002	0.0322	0.0263	0.0259	0.0731	0.0189	0.0978	0.0031
4	rs13114906	169771612	0.86	0.78654304280128	0.8	0.78786632127418	0.0202109264830421	0.0216304487048716	0.0183	0.0144	0.0175	0.0045	0.1693	0.0062	0.0059	0.0555	0.0013	0.1156	0.1233	0.0233	0.0032	0.1225	0.0198	0.0055	0.0045	0.0043	0.0019	0.0323	0.0264	0.0261	0.0733	0.0185	0.0985	0.003
4	rs62332978	169773960	0.86	0.78654304280128	0.8	0.78786632127418	0.0176111437157839	0.0196063367487112	0.0184	0.0145	0.0175	0.0045	0.1692	0.0062	0.0059	0.0554	0.0013	0.1156	0.1232	0.0233	0.0032	0.1225	0.0198	0.0055	0.0045	0.0043	0.002	0.0324	0.0264	0.0261	0.0734	0.0184	0.0986	0.003
4	rs3890793	169784122	0.85	0.849213100564478	0.8	0.78786632127418	0.0146441351984213	0.0206874091915595	0.0182	0.0147	0.0175	0.0045	0.1692	0.0062	0.0059	0.0551	0.0013	0.1156	0.1233	0.0233	0.0031	0.1225	0.0197	0.0056	0.0045	0.0042	0.0019	0.0324	0.0265	0.0261	0.0737	0.0183	0.0988	0.003
4	rs4441723	169785081	0.85	0.849213100564478	0.8	0.78786632127418	0.0130694898752254	0.0214237149968602	0.0182	0.0148	0.0175	0.0045	0.1692	0.0062	0.0059	0.0551	0.0013	0.1156	0.1232	0.0233	0.0031	0.1225	0.0197	0.0056	0.0046	0.0041	0.0019	0.0324	0.0265	0.0262	0.0737	0.0182	0.0988	0.003
4	rs55990940	169785694	0.85	0.849213100564478	0.8	0.78786632127418	0.0115323812580356	0.0205254762791252	0.0182	0.0148	0.0175	0.0045	0.1692	0.0062	0.0059	0.0551	0.0013	0.1156	0.1232	0.0233	0.0031	0.1225	0.0197	0.0056	0.0046	0.0041	0.0019	0.0324	0.0265	0.0262	0.0737	0.0182	0.0987	0.003
4	rs79402526	169786002	0.85	0.849213100564478	0.8	0.78786632127418	0.0108524167834261	0.0206063657619705	0.0182	0.0148	0.0175	0.0045	0.1692	0.0063	0.0059	0.0551	0.0014	0.1156	0.1231	0.0233	0.0031	0.1225	0.0197	0.0056	0.0046	0.0041	0.0019	0.0324	0.0265	0.0262	0.0737	0.0182	0.0987	0.003
4	rs7670747	169791513	0.85	0.849213100564478	0.81	0.722979171095748	0.00690701019102201	0.0215890254334355	0.0182	0.015	0.0176	0.0045	0.169	0.0063	0.006	0.0551	0.0014	0.1155	0.1229	0.0234	0.0031	0.1223	0.0197	0.0056	0.0047	0.0039	0.0019	0.0324	0.0266	0.0264	0.0738	0.0182	0.0989	0.003
4	rs62333013	169799448	0.85	0.849213100564478	0.81	0.722979171095748	0.00588853501505241	0.0205659017724274	0.0182	0.015	0.0176	0.0045	0.1689	0.0064	0.006	0.0551	0.0014	0.1155	0.1229	0.0234	0.0031	0.1223	0.0196	0.0056	0.0047	0.0039	0.0019	0.0324	0.0266	0.0264	0.0738	0.0182	0.0989	0.003
4	rs75929730	169800943	0.85	0.849213100564478	0.81	0.722979171095748	0.00567483959385259	0.0210540076613062	0.0181	0.015	0.0176	0.0045	0.169	0.0064	0.006	0.0551	0.0014	0.1155	0.1229	0.0234	0.0031	0.1223	0.0196	0.0056	0.0047	0.0039	0.0019	0.0324	0.0266	0.0264	0.0738	0.0182	0.099	0.003
4	rs28577176	169800952	0.85	0.849213100564478	0.81	0.722979171095748	0.00573864241907227	0.0209722724199734	0.0181	0.015	0.0176	0.0045	0.169	0.0064	0.006	0.0551	0.0014	0.1155	0.1229	0.0234	0.0031	0.1223	0.0196	0.0056	0.0047	0.0039	0.0019	0.0324	0.0266	0.0264	0.0738	0.0182	0.099	0.003
4	rs13140828	169803382	0.85	0.849213100564478	0.82	0.661616834019215	0.0053098615411223	0.0212179386400768	0.0181	0.015	0.0176	0.0045	0.169	0.0064	0.006	0.0551	0.0014	0.1155	0.1229	0.0234	0.0031	0.1223	0.0196	0.0056	0.0047	0.0038	0.0019	0.0324	0.0265	0.0264	0.0738	0.0182	0.099	0.003
4	rs1500796	169805702	0.85	0.849213100564478	0.82	0.661616834019215	0.00519964102150778	0.0212590172651555	0.0181	0.0151	0.0176	0.0046	0.169	0.0064	0.006	0.0551	0.0014	0.1155	0.1229	0.0234	0.0031	0.1222	0.0196	0.0056	0.0047	0.0038	0.0019	0.0324	0.0265	0.0264	0.0738	0.0182	0.0991	0.003
4	rs34985347	169806502	0.85	0.849213100564478	0.82	0.661616834019215	0.00518404199860406	0.0211358964270646	0.0181	0.0151	0.0176	0.0046	0.1691	0.0064	0.006	0.0551	0.0014	0.1155	0.1229	0.0234	0.0031	0.1222	0.0197	0.0056	0.0047	0.0038	0.0019	0.0324	0.0265	0.0264	0.0738	0.0182	0.0991	0.003
4	rs78780178	169806784	0.85	0.849213100564478	0.82	0.661616834019215	0.00494539013311266	0.0210131208452679	0.0181	0.0151	0.0176	0.0045	0.1691	0.0064	0.006	0.055	0.0014	0.1155	0.1229	0.0234	0.0031	0.1222	0.0197	0.0056	0.0047	0.0038	0.0019	0.0324	0.0265	0.0264	0.0738	0.0182	0.0991	0.003
4	rs77875308	169812249	0.85	0.849213100564478	0.82	0.661616834019215	0.00503918852941742	0.0208092628186829	0.0181	0.0151	0.0176	0.0045	0.1691	0.0064	0.006	0.055	0.0014	0.1155	0.1229	0.0234	0.0031	0.1221	0.0197	0.0056	0.0047	0.0037	0.0019	0.0324	0.0265	0.0264	0.0738	0.0182	0.0992	0.003
4	rs77030061	169820130	0.85	0.849213100564478	0.82	0.661616834019215	0.00490049642248356	0.0203239265900219	0.0181	0.0152	0.0176	0.0045	0.1691	0.0064	0.006	0.0549	0.0014	0.1155	0.1228	0.0234	0.0031	0.1219	0.0197	0.0056	0.0047	0.0037	0.0019	0.0324	0.0265	0.0264	0.0738	0.0184	0.0993	0.003
4	rs1500795	169828862	0.85	0.849213100564478	0.82	0.661616834019215	0.00472989705318529	0.0215476404171918	0.018	0.0152	0.0176	0.0045	0.169	0.0064	0.006	0.0547	0.0014	0.1171	0.1228	0.0234	0.0031	0.1217	0.0198	0.0056	0.0047	0.0036	0.0016	0.0324	0.0265	0.0264	0.0738	0.0184	0.0985	0.003
4	rs115718515	169832544	0.85	0.849213100564478	0.82	0.661616834019215	0.00464064125780939	0.0208499575847958	0.018	0.0153	0.0176	0.0045	0.1691	0.0064	0.006	0.0547	0.0014	0.1172	0.1228	0.0234	0.0031	0.1219	0.0198	0.0056	0.0047	0.0036	0.0016	0.0325	0.0265	0.0264	0.0739	0.0184	0.0978	0.003
4	rs1059444	169835134	0.85	0.849213100564478	0.82	0.661616834019215	0.00470962602055494	0.0213001342230555	0.018	0.0153	0.0176	0.0045	0.1691	0.0064	0.0061	0.0547	0.0014	0.1173	0.1228	0.0234	0.0031	0.1219	0.0198	0.0056	0.0047	0.0036	0.0016	0.0325	0.0265	0.0263	0.0739	0.0184	0.0978	0.003
4	rs75903325	169841678	0.85	0.849213100564478	0.82	0.661616834019215	0.00483227883199105	0.0215062936658683	0.018	0.0153	0.0176	0.0045	0.1691	0.0064	0.0061	0.0546	0.0014	0.1173	0.1228	0.0235	0.0031	0.1219	0.0198	0.0056	0.0047	0.0036	0.0016	0.0325	0.0265	0.0263	0.0739	0.0185	0.0977	0.003
4	rs76730187	169864449	0.85	0.849213100564478	0.82	0.661616834019215	0.00512818749829191	0.0253795931378097	0.018	0.0153	0.0176	0.0045	0.1691	0.0064	0.0061	0.0545	0.0014	0.1173	0.1227	0.0235	0.0031	0.1218	0.0199	0.0056	0.0048	0.0036	0.0016	0.0325	0.0265	0.0264	0.0739	0.0185	0.0977	0.003
4	rs11733358	169875999	0.85	0.849213100564478	0.83	0.603719568470427	0.00512509829501182	0.0243168076490955	0.018	0.0153	0.0176	0.0045	0.169	0.0064	0.0061	0.0545	0.0014	0.1172	0.1227	0.0235	0.0031	0.1218	0.0199	0.0056	0.0048	0.0035	0.0016	0.0325	0.0265	0.0264	0.0739	0.0185	0.0977	0.003
4	rs72704263	169879474	0.85	0.849213100564478	0.83	0.603719568470427	0.0051405588423166	0.0248455005506537	0.018	0.0153	0.0176	0.0045	0.169	0.0064	0.0061	0.0545	0.0014	0.1172	0.1227	0.0235	0.0031	0.1218	0.0199	0.0056	0.0048	0.0035	0.0016	0.0325	0.0265	0.0264	0.0739	0.0185	0.0977	0.003
4	rs72704271	169885629	0.85	0.849213100564478	0.83	0.603719568470427	0.00521840813626653	0.0281304315236123	0.018	0.0154	0.0177	0.0045	0.169	0.0064	0.0061	0.0545	0.0014	0.1172	0.1227	0.0235	0.0031	0.1218	0.0199	0.0056	0.0048	0.0035	0.0016	0.0325	0.0265	0.0264	0.0739	0.0185	0.0977	0.003
4	rs112334970	169891240	0.85	0.849213100564478	0.83	0.603719568470427	0.00529083845924819	0.0294116115371278	0.018	0.0154	0.0177	0.0045	0.169	0.0064	0.0061	0.0544	0.0014	0.1172	0.1227	0.0235	0.0031	0.1218	0.0199	0.0056	0.0048	0.0035	0.0016	0.0325	0.0265	0.0264	0.0739	0.0185	0.0977	0.003
4	rs10518037	169899023	0.85	0.849213100564478	0.83	0.603719568470427	0.0054154429143137	0.032906986185002	0.018	0.0154	0.0177	0.0045	0.1689	0.0064	0.0061	0.0544	0.0014	0.1173	0.1227	0.0235	0.0031	0.1217	0.0199	0.0056	0.0048	0.0035	0.0016	0.0325	0.0265	0.0264	0.0739	0.0185	0.0977	0.003
4	rs76002967	169899721	0.85	0.849213100564478	0.83	0.603719568470427	0.00546072563532972	0.0339242677573713	0.018	0.0154	0.0177	0.0045	0.1689	0.0064	0.0061	0.0544	0.0014	0.1173	0.1226	0.0235	0.0031	0.1217	0.0199	0.0056	0.0048	0.0035	0.0016	0.0325	0.0265	0.0264	0.0739	0.0185	0.0976	0.003
4	rs80133417	169911458	0.85	0.849213100564478	0.83	0.603719568470427	0.00640408319784204	0.0596148816825513	0.018	0.0154	0.0177	0.0046	0.1687	0.0064	0.0061	0.0544	0.0014	0.1171	0.1226	0.0235	0.0032	0.1217	0.0199	0.0056	0.0048	0.0035	0.0016	0.0325	0.0265	0.0264	0.0739	0.0186	0.0976	0.0031
4	rs76148652	169918054	0.85	0.849213100564478	0.83	0.603719568470427	0.00692649314908942	0.0662051806236194	0.018	0.0154	0.0177	0.0046	0.1686	0.0065	0.0061	0.0545	0.0014	0.117	0.1225	0.0235	0.0032	0.1216	0.02	0.0056	0.0048	0.0035	0.0016	0.0326	0.0265	0.0265	0.0739	0.0186	0.0976	0.0031
4	rs77307504	169923544	0.85	0.849213100564478	0.84	0.549223467132668	0.00893594596203535	0.074160103040642	0.018	0.0154	0.0178	0.0046	0.1683	0.0065	0.0062	0.0545	0.0015	0.1168	0.1224	0.0236	0.0032	0.1215	0.02	0.0056	0.0048	0.0035	0.0016	0.0326	0.0265	0.0265	0.0739	0.0187	0.0976	0.0031
4	rs2877380	169928842	0.85	0.849213100564478	0.84	0.549223467132668	0.0097344322433646	0.0810582822074278	0.018	0.0155	0.0178	0.0046	0.1683	0.0065	0.0062	0.0545	0.0015	0.1168	0.1223	0.0236	0.0032	0.1215	0.02	0.0056	0.0048	0.0035	0.0016	0.0327	0.0265	0.0265	0.0739	0.0187	0.0975	0.0031
4	rs180977786	169933903	0.85	0.849213100564478	0.84	0.549223467132668	0.0181199955446532	0.0610688546371162	0.0181	0.0155	0.0178	0.0048	0.1674	0.0067	0.0064	0.0542	0.0015	0.1166	0.1221	0.0235	0.0032	0.1213	0.0201	0.0057	0.0051	0.0035	0.0015	0.0327	0.0264	0.0266	0.0741	0.0187	0.0977	0.0031
4	rs17054653	169934459	0.85	0.849213100564478	0.84	0.549223467132668	0.0174152420929722	0.0651776141794021	0.0182	0.0154	0.0178	0.0049	0.1674	0.0067	0.0064	0.0541	0.0015	0.1166	0.1222	0.0235	0.0032	0.1212	0.0201	0.0057	0.0051	0.0035	0.0016	0.0327	0.0264	0.0267	0.074	0.0187	0.0977	0.0031
4	rs72704289	169935903	0.85	0.849213100564478	0.85	0.498060230126391	0.0179518596407605	0.0717272723099275	0.0182	0.0154	0.0178	0.005	0.1672	0.0068	0.0065	0.054	0.0015	0.1165	0.1222	0.0235	0.0032	0.1211	0.0202	0.0058	0.0051	0.0035	0.0016	0.0327	0.0263	0.0267	0.074	0.0188	0.0974	0.0031
4	rs56248956	169936789	0.85	0.849213100564478	0.85	0.498060230126391	0.0167080526287649	0.0696086068536865	0.0183	0.0154	0.0178	0.005	0.1671	0.0069	0.0065	0.0539	0.0015	0.1165	0.1222	0.0235	0.0032	0.1211	0.0203	0.0058	0.0051	0.0035	0.0016	0.0327	0.0263	0.0267	0.074	0.0188	0.0973	0.0031
4	rs74695083	169939749	0.85	0.849213100564478	0.85	0.498060230126391	0.0163624746475311	0.0786818857989365	0.0183	0.0155	0.0178	0.0051	0.1669	0.0069	0.0066	0.0539	0.0015	0.1165	0.1222	0.0235	0.0032	0.121	0.0203	0.0059	0.0052	0.0036	0.0016	0.0327	0.0263	0.0267	0.074	0.0189	0.0971	0.0031
4	rs6553402	169939843	0.85	0.849213100564478	0.85	0.498060230126391	0.0161768798220558	0.0791252688413024	0.0183	0.0155	0.0178	0.0051	0.1669	0.0069	0.0066	0.0539	0.0016	0.1165	0.1222	0.0235	0.0032	0.121	0.0204	0.0059	0.0052	0.0036	0.0016	0.0327	0.0263	0.0267	0.074	0.0189	0.0972	0.0031
4	rs4692560	169943794	0.85	0.849213100564478	0.85	0.498060230126391	0.00219383029909285	0.183207028072746	0.0187	0.0157	0.0175	0.0063	0.162	0.0087	0.0079	0.0522	0.0019	0.1147	0.1216	0.0247	0.0036	0.1187	0.0213	0.0075	0.0064	0.0037	0.0019	0.0331	0.0254	0.0274	0.0726	0.0194	0.0985	0.0029
4	rs34126074	169945343	0.85	0.849213100564478	0.85	0.498060230126391	0.00217341686549136	0.189327999728756	0.0187	0.0157	0.0175	0.0064	0.1619	0.0088	0.0079	0.0522	0.0019	0.1147	0.1216	0.0247	0.0036	0.1186	0.0213	0.0075	0.0064	0.0037	0.0019	0.0331	0.0254	0.0274	0.0726	0.0195	0.0986	0.0029
4	rs76489012	169946617	0.85	0.849213100564478	0.85	0.498060230126391	0.00203179800153378	0.182700060279102	0.0187	0.0156	0.0175	0.0064	0.1619	0.0088	0.0079	0.0522	0.002	0.1146	0.1216	0.0247	0.0036	0.1186	0.0213	0.0075	0.0064	0.0037	0.0019	0.0331	0.0254	0.0274	0.0726	0.0195	0.0986	0.0029
4	rs115196178	169950716	0.85	0.849213100564478	0.85	0.498060230126391	0.00201702409677259	0.193653270935827	0.0188	0.0156	0.0176	0.0064	0.1618	0.0088	0.0079	0.0521	0.002	0.1146	0.1215	0.0247	0.0036	0.1185	0.0213	0.0076	0.0065	0.0037	0.0019	0.0332	0.0253	0.0274	0.0726	0.0195	0.0987	0.0029
4	rs6844831	169954705	0.85	0.849213100564478	0.85	0.498060230126391	0.00205861080470638	0.2135186814323	0.0189	0.0156	0.0177	0.0065	0.1617	0.0089	0.008	0.0519	0.002	0.1144	0.1216	0.0247	0.0037	0.1182	0.0214	0.0077	0.0065	0.0036	0.0019	0.0332	0.0254	0.0275	0.0725	0.0195	0.0988	0.0029
4	rs13147755	169960224	0.86	0.78654304280128	0.85	0.498060230126391	0.00462636959154079	0.308981186909106	0.0192	0.0137	0.0178	0.0068	0.1606	0.0093	0.0083	0.0516	0.0021	0.1143	0.1219	0.0252	0.0037	0.1181	0.0218	0.0081	0.0068	0.0036	0.002	0.033	0.0254	0.0277	0.0718	0.0197	0.0987	0.003
4	rs2331548	169962604	0.86	0.78654304280128	0.85	0.498060230126391	0.00655600106294873	0.362678977162709	0.0191	0.0133	0.0178	0.007	0.1602	0.0095	0.0084	0.0516	0.002	0.1141	0.1222	0.0253	0.0037	0.118	0.022	0.0083	0.007	0.0036	0.0021	0.033	0.0254	0.0277	0.0716	0.0198	0.0986	0.003
4	rs7655324	169964810	0.86	0.78654304280128	0.85	0.498060230126391	0.00891226664542595	0.445650545682155	0.019	0.013	0.0177	0.0073	0.1596	0.01	0.0088	0.0515	0.002	0.1137	0.1226	0.0255	0.0037	0.1173	0.0224	0.0087	0.0072	0.0036	0.0022	0.033	0.025	0.0279	0.0712	0.0199	0.0984	0.003
4	rs4692691	169967051	0.86	0.78654304280128	0.85	0.498060230126391	0.0180157763854573	0.531568888914289	0.0191	0.0127	0.0174	0.0076	0.1588	0.0104	0.0089	0.0513	0.0021	0.114	0.1227	0.0258	0.0038	0.1167	0.0226	0.0089	0.0075	0.0036	0.0022	0.0329	0.025	0.028	0.0706	0.0198	0.0985	0.0032
4	rs7693982	169969166	0.86	0.78654304280128	0.85	0.498060230126391	0.0289100944884815	0.664965052065186	0.0191	0.0125	0.0172	0.0078	0.1579	0.0108	0.0092	0.0509	0.0022	0.1141	0.1225	0.0263	0.0038	0.1161	0.0228	0.0092	0.0078	0.0036	0.0023	0.0332	0.025	0.0282	0.0702	0.0195	0.0987	0.0033
4	rs79632772	169971671	0.86	0.78654304280128	0.85	0.498060230126391	0.0615556812176727	0.755554568506899	0.0191	0.012	0.0171	0.008	0.1569	0.0112	0.0093	0.051	0.0022	0.1143	0.1227	0.0266	0.0037	0.1156	0.0228	0.0096	0.008	0.0036	0.0023	0.0333	0.0246	0.0284	0.0698	0.0195	0.0986	0.0034
4	rs17615499	169973465	0.86	0.78654304280128	0.85	0.498060230126391	0.111561875756422	0.991468870345892	0.0192	0.0113	0.017	0.0084	0.1556	0.0119	0.0096	0.0511	0.0023	0.1142	0.1227	0.0273	0.0036	0.1149	0.0229	0.0103	0.0085	0.0037	0.0024	0.0336	0.0241	0.0286	0.069	0.0196	0.0986	0.0035
4	rs114742385	169974291	0.86	0.78654304280128	0.85	0.498060230126391	0.167829439830291	1.1631216211337	0.019	0.011	0.0168	0.0085	0.1545	0.0123	0.0098	0.0514	0.0024	0.1143	0.1224	0.0275	0.0035	0.1144	0.0229	0.0108	0.0089	0.0036	0.0025	0.034	0.0238	0.0287	0.0686	0.0196	0.0988	0.0036
4	rs76104307	169974633	0.86	0.78654304280128	0.85	0.498060230126391	0.221706913879732	1.28753032456135	0.0188	0.0109	0.0168	0.0086	0.1541	0.0126	0.0098	0.0516	0.0023	0.1142	0.1227	0.0277	0.0035	0.1145	0.0229	0.0111	0.0091	0.0036	0.0025	0.0341	0.0237	0.0283	0.0689	0.0196	0.0984	0.0036
4	rs12498384	169977902	0.87	0.726891327677376	0.85	0.498060230126391	0.711494698087998	1.92200198894381	0.0172	0.0104	0.0158	0.0087	0.1519	0.0135	0.0102	0.0528	0.0023	0.1148	0.1237	0.029	0.003	0.1139	0.0229	0.0122	0.0098	0.0031	0.0026	0.0347	0.023	0.0279	0.0681	0.0192	0.0993	0.0037
4	rs17054696	169978362	0.87	0.726891327677376	0.85	0.498060230126391	0.740403368936312	1.92556822842656	0.0172	0.0104	0.0158	0.0087	0.1518	0.0135	0.0102	0.0528	0.0023	0.1148	0.1238	0.029	0.003	0.1139	0.0229	0.0122	0.0098	0.0031	0.0026	0.0347	0.023	0.0279	0.0681	0.0192	0.0993	0.0038
4	rs74564340	169981279	0.87	0.726891327677376	0.85	0.498060230126391	0.792789300194986	2.00281971884849	0.0172	0.0103	0.0158	0.0087	0.152	0.0135	0.0102	0.0529	0.0023	0.1146	0.1236	0.0291	0.0029	0.1139	0.0228	0.0123	0.0099	0.003	0.0026	0.0348	0.0229	0.0278	0.0682	0.0191	0.0995	0.0038
4	rs13117584	169985115	0.87	0.726891327677376	0.85	0.498060230126391	0.839445614239575	2.00030969481281	0.017	0.0103	0.0157	0.0088	0.1519	0.0135	0.0102	0.0533	0.0023	0.1144	0.1236	0.0291	0.0028	0.114	0.0226	0.0125	0.0099	0.0029	0.0025	0.035	0.0227	0.0277	0.0685	0.0191	0.0999	0.0037
4	rs77539432	169989549	0.88	0.670214810425093	0.85	0.498060230126391	1.15723217966286	2.08210114764483	0.0166	0.0102	0.015	0.0081	0.1535	0.0132	0.0099	0.0542	0.0021	0.1154	0.1247	0.0287	0.0023	0.1138	0.0218	0.0127	0.0094	0.0028	0.0022	0.0358	0.0231	0.0264	0.0691	0.0184	0.1008	0.0035
4	rs2034938	169989993	0.88	0.670214810425093	0.85	0.498060230126391	1.17347402755995	2.05220972020203	0.0166	0.0102	0.015	0.0081	0.1536	0.0132	0.0099	0.0542	0.002	0.1155	0.1247	0.0286	0.0022	0.1139	0.0217	0.0127	0.0094	0.0028	0.0022	0.036	0.0231	0.0262	0.0691	0.0184	0.1012	0.0035
4	rs4692561	169990206	0.88	0.670214810425093	0.85	0.498060230126391	1.14542639624376	2.03746553711627	0.0166	0.0102	0.0149	0.008	0.1538	0.0131	0.0099	0.0542	0.002	0.1158	0.1245	0.0286	0.0022	0.1139	0.0217	0.0127	0.0093	0.0028	0.0022	0.036	0.0231	0.0262	0.069	0.0183	0.1013	0.0035
4	rs4692562	169990660	0.88	0.670214810425093	0.85	0.498060230126391	1.14388608767501	1.97988695424503	0.0166	0.0102	0.0148	0.008	0.1538	0.013	0.0098	0.0543	0.002	0.1162	0.1243	0.0286	0.0021	0.1142	0.0217	0.0127	0.0093	0.0028	0.0022	0.036	0.0232	0.0262	0.0691	0.0182	0.1015	0.0035
4	rs6818479	169991401	0.88	0.670214810425093	0.85	0.498060230126391	1.28515352286985	1.984184096735	0.0166	0.0103	0.0148	0.0079	0.154	0.013	0.0097	0.0542	0.002	0.1166	0.1243	0.0285	0.0021	0.1143	0.0216	0.0128	0.0093	0.0027	0.0021	0.036	0.0231	0.0261	0.069	0.0182	0.1017	0.0034
4	rs10026490	169992794	0.89	0.616467558766813	0.85	0.498060230126391	1.52590380358195	1.95288020425684	0.0167	0.0103	0.0149	0.0078	0.1547	0.0128	0.0094	0.0539	0.0019	0.1178	0.1244	0.0283	0.0019	0.1142	0.0211	0.0128	0.0091	0.0025	0.002	0.036	0.0229	0.0258	0.069	0.0179	0.1029	0.0034
4	rs10034130	169992949	0.89	0.616467558766813	0.85	0.498060230126391	1.58316429368113	1.93306031961532	0.0167	0.0103	0.0149	0.0078	0.1547	0.0128	0.0094	0.0538	0.0019	0.1179	0.1244	0.0283	0.0018	0.1142	0.0211	0.0129	0.0091	0.0025	0.002	0.0361	0.0229	0.0257	0.069	0.0179	0.103	0.0034
4	rs10012798	169993004	0.89	0.616467558766813	0.85	0.498060230126391	1.61274821971263	1.93377406271744	0.0167	0.0103	0.0149	0.0078	0.1548	0.0128	0.0094	0.0539	0.0019	0.118	0.1244	0.0283	0.0018	0.1141	0.021	0.0129	0.0091	0.0024	0.002	0.0361	0.0229	0.0257	0.069	0.0179	0.103	0.0034
4	rs34218476	169996896	0.89	0.616467558766813	0.85	0.498060230126391	1.58510995363429	1.88710192156472	0.0168	0.0103	0.0149	0.0077	0.1548	0.0127	0.0094	0.0538	0.0019	0.1181	0.1245	0.0283	0.0018	0.1141	0.021	0.0128	0.009	0.0024	0.002	0.0361	0.0229	0.0257	0.069	0.0178	0.1032	0.0034
4	rs17658335	169998230	0.89	0.616467558766813	0.85	0.498060230126391	1.57988933462103	1.8624061096612	0.0168	0.0103	0.0149	0.0077	0.1549	0.0127	0.0093	0.0537	0.0018	0.1182	0.1245	0.0283	0.0018	0.1141	0.0209	0.0128	0.009	0.0024	0.002	0.0361	0.0229	0.0257	0.0691	0.0177	0.1034	0.0034
4	rs17543916	169998906	0.89	0.616467558766813	0.85	0.498060230126391	1.44220468282618	1.81032527935008	0.0168	0.0102	0.0148	0.0075	0.1552	0.0126	0.0092	0.0538	0.0018	0.1189	0.1249	0.0282	0.0018	0.1139	0.0207	0.0125	0.0089	0.0023	0.0019	0.036	0.0229	0.0256	0.0693	0.0175	0.1037	0.0033
4	rs4692564	170001257	0.9	0.565600701999265	0.85	0.498060230126391	1.02378729733354	1.69647917782245	0.0167	0.0102	0.0144	0.0069	0.1561	0.0119	0.0088	0.0539	0.0014	0.1218	0.1271	0.028	0.0016	0.114	0.0196	0.0115	0.0085	0.0019	0.0014	0.0359	0.0232	0.0251	0.0693	0.0167	0.1057	0.0027
4	rs4235022	170002041	0.9	0.565600701999265	0.85	0.498060230126391	0.974458470378808	1.67705835191485	0.0167	0.0101	0.0144	0.0068	0.1563	0.0119	0.0087	0.0539	0.0014	0.122	0.1273	0.028	0.0016	0.114	0.0195	0.0114	0.0085	0.0019	0.0014	0.0358	0.0232	0.0251	0.0693	0.0166	0.1059	0.0027
4	rs17054719	170002523	0.9	0.565600701999265	0.85	0.498060230126391	0.946265325249956	1.65226279214671	0.0167	0.0102	0.0144	0.0068	0.1563	0.0118	0.0087	0.054	0.0014	0.1221	0.1275	0.0279	0.0017	0.114	0.0194	0.0113	0.0085	0.0019	0.0014	0.0358	0.0232	0.0251	0.0693	0.0166	0.106	0.0027
4	rs6844814	170008947	0.9	0.565600701999265	0.85	0.498060230126391	0.762684854558998	1.62352153358588	0.0165	0.0102	0.0142	0.0064	0.1571	0.0115	0.0085	0.0544	0.0013	0.1232	0.1291	0.0277	0.0016	0.1142	0.0186	0.0107	0.0083	0.0017	0.0011	0.0354	0.0233	0.0248	0.0694	0.0161	0.1069	0.0023
4	rs2706720	170009108	0.9	0.565600701999265	0.85	0.498060230126391	0.71142046780927	1.61430582138217	0.0165	0.0102	0.0142	0.0064	0.1571	0.0115	0.0085	0.0544	0.0014	0.1232	0.1291	0.0277	0.0017	0.1142	0.0186	0.0107	0.0084	0.0018	0.0011	0.0354	0.0233	0.0249	0.0694	0.0161	0.1069	0.0022
4	rs56334002	170018489	0.91	0.517562282080777	0.86	0.450156947394433	0.548136057818067	1.45036607312314	0.0167	0.0102	0.014	0.0061	0.1584	0.0111	0.008	0.0547	0.0013	0.1234	0.1305	0.0277	0.0017	0.114	0.018	0.01	0.0081	0.0018	0.001	0.0353	0.0234	0.0248	0.0694	0.0158	0.1069	0.0021
4	rs13103052	170018781	0.91	0.517562282080777	0.86	0.450156947394433	0.541567006182795	1.44131265563239	0.0167	0.0102	0.014	0.0061	0.1585	0.0111	0.008	0.0547	0.0013	0.1234	0.1305	0.0277	0.0017	0.114	0.018	0.01	0.0081	0.0018	0.001	0.0353	0.0234	0.0248	0.0694	0.0158	0.1069	0.0021
4	rs3811813	170037572	0.91	0.517562282080777	0.86	0.450156947394433	0.453344955602917	1.38498243793367	0.0165	0.0106	0.0139	0.006	0.1586	0.011	0.0079	0.0542	0.0013	0.1238	0.1312	0.0275	0.0017	0.1142	0.0175	0.0097	0.0079	0.0018	0.001	0.0354	0.0235	0.0244	0.0712	0.0153	0.1068	0.002
4	rs4074346	170038576	0.9	0.565600701999265	0.87	0.405435896572436	0.366532337752871	1.41301653170311	0.0165	0.0106	0.0138	0.006	0.1583	0.011	0.0084	0.0542	0.0013	0.1236	0.1311	0.0275	0.0022	0.1141	0.0175	0.0097	0.0079	0.0018	0.001	0.0354	0.0234	0.0244	0.0711	0.0153	0.1068	0.002
4	rs74798922	170038894	0.9	0.565600701999265	0.87	0.405435896572436	0.367722545977506	1.40587183373917	0.0166	0.0106	0.0138	0.006	0.1583	0.011	0.0083	0.0542	0.0013	0.1236	0.1311	0.0275	0.0022	0.1141	0.0175	0.0097	0.0079	0.0018	0.001	0.0354	0.0234	0.0244	0.0711	0.0153	0.1068	0.0021
4	rs17544115	170039555	0.9	0.565600701999265	0.87	0.405435896572436	0.367614263714558	1.40570179426826	0.0166	0.0106	0.0138	0.006	0.1583	0.011	0.0083	0.0542	0.0013	0.1236	0.1311	0.0275	0.0022	0.1141	0.0175	0.0097	0.0079	0.0018	0.001	0.0354	0.0234	0.0244	0.0711	0.0153	0.1068	0.0021
4	rs6823936	170046762	0.91	0.517562282080777	0.88	0.363814363818289	0.351874514277081	1.39924279871604	0.0165	0.0106	0.0138	0.0059	0.1589	0.0109	0.0082	0.0542	0.0013	0.1232	0.1312	0.0276	0.0022	0.1142	0.0175	0.0095	0.0079	0.0018	9e-04	0.0353	0.0235	0.0243	0.071	0.0153	0.1069	0.002
4	rs75827752	170066113	0.91	0.517562282080777	0.89	0.325204496311925	0.342256300003026	1.41386748568372	0.0165	0.0106	0.0138	0.006	0.1591	0.0109	0.0083	0.0542	0.0013	0.1231	0.1313	0.0275	0.0022	0.1142	0.0174	0.0095	0.0079	0.0018	9e-04	0.0353	0.0235	0.0243	0.071	0.0153	0.1069	0.002
4	rs17544267	170074703	0.91	0.517562282080777	0.9	0.289513196358555	0.319948425454106	1.43858135365698	0.0164	0.0107	0.0138	0.0061	0.1593	0.0109	0.0083	0.0542	0.0013	0.1229	0.1315	0.0275	0.0022	0.1143	0.0174	0.0094	0.0079	0.0017	9e-04	0.0353	0.0235	0.0243	0.0709	0.0152	0.1069	0.002
4	rs7675937	170086146	0.91	0.517562282080777	0.9	0.289513196358555	0.309906200340854	1.44660693804345	0.0164	0.0107	0.0138	0.0061	0.1594	0.0109	0.0083	0.0542	0.0013	0.1228	0.1315	0.0275	0.0022	0.1144	0.0174	0.0094	0.0079	0.0017	9e-04	0.0352	0.0236	0.0242	0.0709	0.0152	0.1069	0.002
4	rs78554764	170097008	0.92	0.472297109457422	0.91	0.256642068151906	0.210592514076687	1.30715942512928	0.0164	0.011	0.0144	0.0058	0.1605	0.0104	0.0078	0.0542	0.0011	0.1227	0.1329	0.0268	0.0019	0.1158	0.017	0.0085	0.0078	0.0017	7e-04	0.0352	0.024	0.0241	0.0703	0.0146	0.1072	0.0019
4	rs72706478	170101917	0.92	0.472297109457422	0.91	0.256642068151906	0.202536019329577	1.29792575791344	0.0164	0.011	0.0144	0.0058	0.1605	0.0104	0.0078	0.0542	0.0011	0.1228	0.1329	0.0268	0.0019	0.1159	0.017	0.0085	0.0078	0.0017	7e-04	0.0352	0.024	0.0241	0.0703	0.0145	0.1072	0.0019
4	rs2660398	170102081	0.92	0.472297109457422	0.91	0.256642068151906	0.202104533922358	1.2975901985956	0.0164	0.011	0.0144	0.0058	0.1605	0.0104	0.0078	0.0542	0.0011	0.1228	0.1329	0.0268	0.0019	0.1159	0.017	0.0085	0.0078	0.0017	7e-04	0.0352	0.024	0.0241	0.0703	0.0145	0.1072	0.0019
4	rs79695222	170103027	0.92	0.472297109457422	0.91	0.256642068151906	0.199137618889441	1.29775797640381	0.0164	0.011	0.0144	0.0058	0.1606	0.0104	0.0078	0.0542	0.0011	0.1228	0.1329	0.0268	0.0019	0.1159	0.017	0.0085	0.0078	0.0017	7e-04	0.0352	0.0241	0.0241	0.0703	0.0145	0.1072	0.0019
4	rs116049376	170106235	0.92	0.472297109457422	0.91	0.256642068151906	0.197973326048128	1.29893252467057	0.0164	0.011	0.0144	0.0058	0.1606	0.0104	0.0078	0.0542	0.0011	0.1228	0.1329	0.0268	0.0019	0.1159	0.0169	0.0085	0.0078	0.0017	7e-04	0.0352	0.0241	0.0241	0.0703	0.0145	0.1072	0.0019
4	rs75234543	170114335	0.92	0.472297109457422	0.91	0.256642068151906	0.196697088160954	1.29926814317618	0.0164	0.011	0.0144	0.0058	0.1606	0.0104	0.0078	0.0542	0.0011	0.1228	0.1329	0.0268	0.0019	0.1159	0.0169	0.0085	0.0078	0.0017	7e-04	0.0352	0.0241	0.0241	0.0703	0.0145	0.1072	0.0019
4	rs74491819	170123060	0.92	0.472297109457422	0.91	0.256642068151906	0.194618833408018	1.29993942454096	0.0164	0.011	0.0144	0.0058	0.1606	0.0104	0.0078	0.0542	0.0011	0.1228	0.1329	0.0268	0.0019	0.1159	0.0169	0.0085	0.0078	0.0017	7e-04	0.0352	0.0241	0.0241	0.0702	0.0145	0.1072	0.0019
4	rs11723743	170130884	0.92	0.472297109457422	0.91	0.256642068151906	0.193049302590922	1.29993942454096	0.0164	0.011	0.0144	0.0058	0.1605	0.0104	0.0078	0.0542	0.0011	0.1228	0.1329	0.0268	0.0019	0.116	0.0169	0.0085	0.0078	0.0017	7e-04	0.0352	0.0241	0.0241	0.0702	0.0145	0.1073	0.0019
4	rs73863694	170132743	0.92	0.472297109457422	0.91	0.256642068151906	0.192820223615556	1.30094645740627	0.0164	0.011	0.0144	0.0058	0.1605	0.0104	0.0078	0.0542	0.0011	0.1228	0.1329	0.0268	0.0019	0.116	0.0169	0.0085	0.0078	0.0017	7e-04	0.0352	0.0241	0.0241	0.0702	0.0145	0.1073	0.0019
4	rs55857181	170133836	0.92	0.472297109457422	0.91	0.256642068151906	0.192629443145956	1.30145002367507	0.0164	0.011	0.0144	0.0058	0.1605	0.0104	0.0078	0.0542	0.0011	0.1228	0.1329	0.0268	0.0019	0.116	0.0169	0.0085	0.0078	0.0017	7e-04	0.0352	0.0241	0.0241	0.0702	0.0145	0.1073	0.0019
4	rs2706730	170146155	0.92	0.472297109457422	0.91	0.256642068151906	0.191145058329051	1.32145144781792	0.0164	0.0111	0.0144	0.0058	0.1604	0.0104	0.0078	0.0543	0.0011	0.1228	0.133	0.0268	0.0019	0.1161	0.0169	0.0085	0.0078	0.0017	7e-04	0.0352	0.0241	0.0241	0.0702	0.0145	0.1073	0.0019
4	rs17054842	170154039	0.92	0.472297109457422	0.91	0.256642068151906	0.196079997331404	1.28887086680226	0.0164	0.0111	0.0144	0.0057	0.1602	0.0104	0.0077	0.0543	0.0011	0.1228	0.1331	0.0267	0.0019	0.1163	0.0169	0.0085	0.0078	0.0017	7e-04	0.0353	0.0242	0.0242	0.07	0.0145	0.1073	0.0019
4	rs62334171	170157611	0.92	0.472297109457422	0.91	0.256642068151906	0.195310187028732	1.28300776102741	0.0164	0.0111	0.0144	0.0057	0.1602	0.0104	0.0076	0.0543	0.0011	0.1227	0.1332	0.0267	0.0019	0.1164	0.0169	0.0085	0.0078	0.0017	8e-04	0.0354	0.0242	0.0242	0.0699	0.0145	0.1074	0.0019
4	rs113306660	170159301	0.92	0.472297109457422	0.91	0.256642068151906	0.197237948642929	1.27865528362984	0.0164	0.0111	0.0144	0.0057	0.1601	0.0104	0.0076	0.0543	0.0011	0.1227	0.1332	0.0267	0.0019	0.1164	0.0169	0.0085	0.0078	0.0017	8e-04	0.0354	0.0242	0.0242	0.0699	0.0145	0.1074	0.0019
4	rs57728874	170168198	0.93	0.429746626914861	0.92	0.226487429171296	0.1961570732829	1.27129535571056	0.0164	0.0111	0.0144	0.0057	0.16	0.0104	0.0076	0.0544	0.0011	0.1228	0.1332	0.0266	0.0019	0.1164	0.0169	0.0084	0.0078	0.0017	8e-04	0.0354	0.0242	0.0242	0.0699	0.0145	0.1073	0.0019
4	rs71643120	170171994	0.93	0.429746626914861	0.92	0.226487429171296	0.19581036740933	1.26728393890915	0.0164	0.0111	0.0144	0.0057	0.16	0.0103	0.0076	0.0544	0.0011	0.1229	0.1332	0.0266	0.0019	0.1164	0.0169	0.0084	0.0078	0.0017	8e-04	0.0354	0.0242	0.0242	0.0699	0.0145	0.1073	0.0019
4	rs114654910	170179359	0.93	0.429746626914861	0.93	0.198940398764014	0.194503743725159	1.27196413761479	0.0164	0.0111	0.0143	0.0056	0.1597	0.0103	0.0076	0.0547	0.0011	0.1231	0.1331	0.0266	0.0019	0.1167	0.0168	0.0084	0.0077	0.0017	8e-04	0.0355	0.0242	0.0241	0.07	0.0144	0.1074	0.0018
4	rs72708561	170183856	0.93	0.429746626914861	0.93	0.198940398764014	0.195694876447403	1.26661558222018	0.0164	0.0111	0.0143	0.0056	0.1597	0.0103	0.0076	0.0547	0.0011	0.1232	0.133	0.0266	0.0019	0.1167	0.0167	0.0084	0.0077	0.0017	8e-04	0.0355	0.0242	0.0241	0.07	0.0144	0.1074	0.0018
4	rs13144922	170188917	0.93	0.429746626914861	0.95	0.15120882267165	0.192896566012064	1.26661558222018	0.0164	0.0111	0.0143	0.0056	0.1597	0.0103	0.0076	0.0547	0.0011	0.1232	0.133	0.0266	0.0019	0.1169	0.0167	0.0084	0.0077	0.0017	8e-04	0.0355	0.0242	0.0241	0.07	0.0144	0.1073	0.0018
4	rs17710102	170198039	0.94	0.389848785336034	0.96	0.130782650589638	0.0696287314269087	0.963588745462093	0.0167	0.0109	0.0145	0.0055	0.1585	0.0092	0.007	0.0567	9e-04	0.1251	0.133	0.0267	0.0017	0.1176	0.0168	0.0076	0.0072	0.0016	9e-04	0.0358	0.024	0.0247	0.07	0.014	0.1072	0.0015
4	rs6829407	170226274	0.94	0.389848785336034	0.96	0.130782650589638	0.0566394357453083	0.867824297777804	0.017	0.0108	0.0144	0.0054	0.1584	0.0087	0.0067	0.0573	9e-04	0.1251	0.1327	0.0266	0.0016	0.1179	0.0169	0.0075	0.0068	0.0015	8e-04	0.0366	0.024	0.0248	0.0696	0.0139	0.108	0.0014
4	rs10017932	170237660	0.94	0.389848785336034	0.97	0.112481740502774	0.0461933800927588	0.803463378807584	0.0172	0.0108	0.0144	0.0054	0.158	0.0084	0.0066	0.0572	8e-04	0.1253	0.1329	0.0269	0.0015	0.1177	0.0169	0.0073	0.0067	0.0013	8e-04	0.0368	0.0239	0.0255	0.0697	0.0138	0.1081	0.0013
4	rs76519323	170238293	0.94	0.389848785336034	0.96	0.130782650589638	0.0464583080741848	0.801167789038929	0.0172	0.0108	0.0144	0.0054	0.158	0.0084	0.0066	0.0572	8e-04	0.1253	0.1329	0.0269	0.0015	0.1177	0.0169	0.0073	0.0067	0.0013	8e-04	0.0368	0.0239	0.0255	0.0697	0.0138	0.1081	0.0013
4	rs4380483	170266714	0.94	0.389848785336034	0.96	0.130782650589638	0.0356349839696832	0.694329003552401	0.0181	0.011	0.0144	0.0054	0.158	0.0081	0.0065	0.0575	8e-04	0.1252	0.1323	0.0268	0.0015	0.1173	0.0168	0.0071	0.0066	0.0013	8e-04	0.0371	0.0238	0.0256	0.0697	0.014	0.1085	0.0012
4	rs74972281	170267785	0.94	0.389848785336034	0.96	0.130782650589638	0.036501106724108	0.69062431818785	0.0181	0.011	0.0144	0.0054	0.158	0.0081	0.0065	0.0575	8e-04	0.1252	0.1323	0.0268	0.0014	0.1173	0.0168	0.0071	0.0066	0.0013	8e-04	0.0371	0.0238	0.0256	0.0697	0.014	0.1085	0.0012
4	rs10034062	170271309	0.94	0.389848785336034	0.96	0.130782650589638	0.0352202297069926	0.682489809142312	0.0181	0.011	0.0144	0.0054	0.158	0.008	0.0065	0.0575	8e-04	0.1253	0.1323	0.0269	0.0014	0.1173	0.0168	0.0071	0.0066	0.0013	8e-04	0.0371	0.0239	0.0256	0.0697	0.014	0.1085	0.0012
4	rs77788684	170277015	0.94	0.389848785336034	0.96	0.130782650589638	0.0351428387265701	0.66981442953669	0.0181	0.011	0.0144	0.0053	0.158	0.0079	0.0064	0.0576	7e-04	0.1252	0.1322	0.0269	0.0014	0.1172	0.0167	0.007	0.0066	0.0013	8e-04	0.0372	0.0239	0.0257	0.0698	0.014	0.1086	0.0012
4	rs11132803	170297709	0.94	0.389848785336034	0.96	0.130782650589638	0.0377055531960625	0.590226734637927	0.0182	0.0109	0.0145	0.0052	0.1583	0.0074	0.0061	0.0582	6e-04	0.1255	0.1314	0.0269	0.0014	0.1161	0.0164	0.0069	0.0065	0.0012	6e-04	0.0376	0.024	0.0261	0.0707	0.0142	0.1094	0.0011
4	rs78641502	170318864	0.94	0.389848785336034	0.96	0.130782650589638	0.0374220919542515	0.587372771059601	0.0182	0.0109	0.0145	0.0051	0.1583	0.0073	0.0061	0.0582	6e-04	0.1255	0.1314	0.0269	0.0014	0.1161	0.0164	0.0069	0.0065	0.0012	6e-04	0.0376	0.024	0.0261	0.0708	0.0142	0.1094	0.0011
4	rs72691037	170331148	0.94	0.389848785336034	0.96	0.130782650589638	0.0371133299694173	0.586374669308696	0.0182	0.0109	0.0145	0.0051	0.1583	0.0073	0.0061	0.0582	6e-04	0.1255	0.1314	0.0269	0.0014	0.116	0.0164	0.0069	0.0065	0.0012	6e-04	0.0376	0.024	0.0261	0.0708	0.0142	0.1094	0.0011
4	rs75850691	170334675	0.94	0.389848785336034	0.96	0.130782650589638	0.0364614239783621	0.586944963210047	0.0183	0.0109	0.0145	0.0051	0.1584	0.0073	0.0061	0.0582	6e-04	0.1255	0.1314	0.0269	0.0014	0.116	0.0164	0.0068	0.0064	0.0012	6e-04	0.0377	0.024	0.0261	0.0708	0.0142	0.1095	0.0011
4	rs78008685	170343212	0.94	0.389848785336034	0.96	0.130782650589638	0.0363689472659332	0.584807048877221	0.0183	0.0109	0.0145	0.0051	0.1585	0.0073	0.0061	0.0583	6e-04	0.1255	0.1314	0.0269	0.0014	0.116	0.0163	0.0068	0.0064	0.0012	6e-04	0.0377	0.024	0.0261	0.0709	0.0142	0.1095	0.001
4	rs116647147	170350815	0.94	0.389848785336034	0.96	0.130782650589638	0.0366601371615232	0.582955709758999	0.0183	0.0109	0.0145	0.0051	0.1584	0.0073	0.0061	0.0583	6e-04	0.1255	0.1314	0.0269	0.0014	0.116	0.0163	0.0068	0.0064	0.0012	6e-04	0.0377	0.024	0.0261	0.0709	0.0142	0.1095	0.001
4	rs4334719	170362151	0.94	0.389848785336034	0.96	0.130782650589638	0.0365275785182266	0.584237255537325	0.0183	0.0109	0.0145	0.0051	0.1584	0.0073	0.0061	0.0583	6e-04	0.1255	0.1314	0.0269	0.0013	0.116	0.0163	0.0068	0.0064	0.0012	5e-04	0.0377	0.024	0.0261	0.0709	0.0142	0.1095	0.001
4	rs114765038	170363721	0.94	0.389848785336034	0.97	0.112481740502774	0.0365408194054651	0.584237255537325	0.0183	0.0109	0.0145	0.0051	0.1584	0.0073	0.0061	0.0583	6e-04	0.1255	0.1314	0.0269	0.0013	0.116	0.0163	0.0068	0.0064	0.0012	5e-04	0.0377	0.024	0.0261	0.0709	0.0142	0.1095	0.001
4	rs116098516	170378579	0.94	0.389848785336034	0.97	0.112481740502774	0.0353624208586532	0.582528678542402	0.0183	0.0109	0.0145	0.0051	0.1584	0.0073	0.0061	0.0583	6e-04	0.1255	0.1314	0.0269	0.0013	0.116	0.0164	0.0068	0.0064	0.0012	5e-04	0.0377	0.0239	0.0262	0.0709	0.0142	0.1095	0.001
4	rs34099167	170398454	0.94	0.389848785336034	0.97	0.112481740502774	0.0340339301519108	0.591797827938016	0.0183	0.0109	0.0145	0.0051	0.1585	0.0073	0.0061	0.0583	6e-04	0.1255	0.1314	0.0268	0.0013	0.116	0.0164	0.0068	0.0064	0.0012	5e-04	0.0377	0.0239	0.0262	0.071	0.0142	0.1095	0.001
4	rs17627330	170400075	0.94	0.389848785336034	0.97	0.112481740502774	0.0343881194257434	0.594370863745082	0.0183	0.0109	0.0145	0.0051	0.1584	0.0073	0.0061	0.0583	6e-04	0.1255	0.1314	0.0268	0.0013	0.1161	0.0164	0.0068	0.0064	0.0012	5e-04	0.0377	0.0239	0.0262	0.071	0.0142	0.1096	0.001
4	rs79664434	170403308	0.94	0.389848785336034	0.98	0.0961760782036991	0.0343500482482628	0.594943012054691	0.0183	0.0109	0.0145	0.0051	0.1584	0.0073	0.0061	0.0583	6e-04	0.1255	0.1314	0.0268	0.0013	0.1161	0.0164	0.0068	0.0064	0.0012	5e-04	0.0377	0.0239	0.0262	0.071	0.0142	0.1096	0.001
4	rs75913865	170410589	0.94	0.389848785336034	0.98	0.0961760782036991	0.0342866615767808	0.595086069698744	0.0183	0.0109	0.0145	0.0051	0.1584	0.0073	0.0061	0.0583	6e-04	0.1255	0.1314	0.0268	0.0013	0.1161	0.0164	0.0068	0.0064	0.0012	5e-04	0.0377	0.0239	0.0262	0.071	0.0142	0.1096	0.001
4	rs33933790	170428901	0.94	0.389848785336034	0.98	0.0961760782036991	0.0342233564783728	0.594227847243236	0.0183	0.0109	0.0145	0.0051	0.1584	0.0073	0.0061	0.0583	6e-04	0.1255	0.1314	0.0268	0.0013	0.1161	0.0164	0.0068	0.0064	0.0012	5e-04	0.0377	0.0239	0.0262	0.071	0.0142	0.1095	0.001
4	rs114673275	170435017	0.94	0.389848785336034	0.98	0.0961760782036991	0.0342360109744614	0.594084838975179	0.0183	0.0109	0.0145	0.0051	0.1584	0.0073	0.0061	0.0583	6e-04	0.1255	0.1314	0.0268	0.0013	0.1161	0.0164	0.0068	0.0064	0.0012	5e-04	0.0377	0.0239	0.0262	0.071	0.0142	0.1095	0.001
4	rs10024935	170476233	0.94	0.389848785336034	0.98	0.0961760782036991	0.0339332023555443	0.591226405459382	0.0183	0.0109	0.0145	0.0051	0.1584	0.0072	0.0061	0.0583	6e-04	0.1255	0.1315	0.0268	0.0013	0.116	0.0164	0.0068	0.0064	0.0012	5e-04	0.0377	0.0239	0.0262	0.071	0.0142	0.1096	0.001
4	rs34540355	170477125	0.94	0.389848785336034	0.98	0.0961760782036991	0.0339332023555443	0.591226405459382	0.0183	0.0109	0.0145	0.0051	0.1584	0.0072	0.0061	0.0583	6e-04	0.1255	0.1315	0.0268	0.0013	0.116	0.0164	0.0068	0.0064	0.0012	5e-04	0.0377	0.0239	0.0262	0.071	0.0142	0.1096	0.001
4	rs74557505	170498270	0.94	0.389848785336034	0.98	0.0961760782036991	0.0339457819427789	0.590655115322368	0.0183	0.0109	0.0145	0.0051	0.1584	0.0072	0.0061	0.0583	6e-04	0.1255	0.1315	0.0268	0.0013	0.116	0.0164	0.0068	0.0064	0.0012	5e-04	0.0377	0.0239	0.0262	0.071	0.0142	0.1096	0.001
4	rs115548276	170505218	0.94	0.389848785336034	0.97	0.112481740502774	0.0343627353754567	0.592798135377471	0.0183	0.0109	0.0145	0.0051	0.1584	0.0073	0.0061	0.0583	6e-04	0.1255	0.1315	0.0268	0.0013	0.116	0.0164	0.0068	0.0064	0.0012	5e-04	0.0377	0.0239	0.0262	0.0709	0.0142	0.1096	0.001
4	rs4579081	170525543	0.94	0.389848785336034	0.98	0.0961760782036991	0.0341222378757166	0.572019245973687	0.0185	0.0108	0.0146	0.0051	0.1588	0.0071	0.0061	0.0584	6e-04	0.1254	0.1316	0.0267	0.0013	0.1154	0.0164	0.0069	0.0065	0.0013	5e-04	0.0377	0.0238	0.0263	0.071	0.0142	0.1094	0.001
4	rs11132810	170534100	0.94	0.389848785336034	0.98	0.0961760782036991	0.0315060273040339	0.558877694044763	0.0186	0.0108	0.0147	0.0051	0.159	0.0071	0.0061	0.0584	6e-04	0.1253	0.1316	0.0267	0.0013	0.1151	0.0164	0.0069	0.0065	0.0013	6e-04	0.0378	0.0238	0.0263	0.0709	0.0143	0.1094	0.0011
4	rs72694742	170557709	0.94	0.389848785336034	0.98	0.0961760782036991	0.0303044527783692	0.523789546942381	0.0188	0.0107	0.0149	0.0052	0.1593	0.0071	0.0062	0.0584	6e-04	0.1246	0.1319	0.0265	0.0014	0.1141	0.0164	0.0069	0.0065	0.0013	6e-04	0.038	0.0236	0.0264	0.0708	0.0145	0.1092	0.0014
4	rs118051294	170561116	0.94	0.389848785336034	0.98	0.0961760782036991	0.0293394407090197	0.522819150413665	0.0188	0.0107	0.0149	0.0052	0.1594	0.0071	0.0062	0.0584	6e-04	0.1245	0.1319	0.0264	0.0014	0.114	0.0164	0.0069	0.0065	0.0013	6e-04	0.038	0.0236	0.0264	0.0708	0.0145	0.1092	0.0014
4	rs17627781	170564316	0.94	0.389848785336034	0.98	0.0961760782036991	0.0290903271351706	0.5226805591824	0.0188	0.0107	0.0149	0.0052	0.1594	0.0071	0.0062	0.0584	6e-04	0.1245	0.1319	0.0264	0.0014	0.114	0.0164	0.0069	0.0065	0.0013	6e-04	0.038	0.0236	0.0264	0.0708	0.0145	0.1092	0.0014
4	rs6857404	170569172	0.94	0.389848785336034	0.98	0.0961760782036991	0.0287866431666321	0.522126286451993	0.0188	0.0108	0.0149	0.0052	0.1594	0.0071	0.0062	0.0584	6e-04	0.1245	0.1319	0.0264	0.0014	0.114	0.0164	0.0069	0.0065	0.0013	6e-04	0.038	0.0236	0.0264	0.0708	0.0145	0.1092	0.0014
4	rs7678428	170580818	0.94	0.389848785336034	0.98	0.0961760782036991	0.0291920559837517	0.51493422289676	0.0189	0.0108	0.0149	0.0052	0.1594	0.0071	0.0061	0.0584	6e-04	0.1245	0.1319	0.0264	0.0014	0.1138	0.0164	0.0069	0.0065	0.0013	6e-04	0.0381	0.0236	0.0264	0.0708	0.0146	0.1092	0.0014
4	rs10520160	170582468	0.94	0.389848785336034	0.98	0.0961760782036991	0.02965866698393	0.514658107299381	0.0189	0.0107	0.0149	0.0052	0.1594	0.0071	0.0061	0.0584	6e-04	0.1245	0.1319	0.0264	0.0014	0.1138	0.0164	0.0069	0.0065	0.0013	6e-04	0.0381	0.0236	0.0264	0.0708	0.0146	0.1092	0.0014
4	rs35621562	170584603	0.94	0.389848785336034	0.98	0.0961760782036991	0.0300958094642728	0.516177204974942	0.0189	0.0107	0.0149	0.0052	0.1595	0.0071	0.0061	0.0584	6e-04	0.1245	0.1319	0.0264	0.0014	0.1137	0.0164	0.0069	0.0065	0.0013	6e-04	0.0381	0.0236	0.0264	0.0708	0.0146	0.1093	0.0014
4	rs13434675	170590940	0.94	0.389848785336034	0.98	0.0961760782036991	0.0312559563676415	0.51908042862208	0.0189	0.0107	0.0149	0.0052	0.1595	0.0071	0.0061	0.0584	6e-04	0.1245	0.1319	0.0264	0.0014	0.1136	0.0165	0.0069	0.0065	0.0013	6e-04	0.0382	0.0236	0.0265	0.0708	0.0145	0.1092	0.0014
4	rs9998446	170594328	0.94	0.389848785336034	0.98	0.0961760782036991	0.0313153702004588	0.518250518041954	0.0189	0.0107	0.0149	0.0052	0.1595	0.0071	0.0061	0.0584	6e-04	0.1245	0.1319	0.0264	0.0014	0.1136	0.0165	0.0069	0.0065	0.0013	6e-04	0.0382	0.0236	0.0265	0.0708	0.0146	0.1092	0.0014
4	rs33965812	170601172	0.94	0.389848785336034	0.98	0.0961760782036991	0.0313034810950034	0.5164535257549	0.0189	0.0107	0.0149	0.0052	0.1594	0.0071	0.0061	0.0584	6e-04	0.1245	0.1319	0.0264	0.0014	0.1136	0.0165	0.0069	0.0065	0.0013	6e-04	0.0382	0.0236	0.0265	0.0708	0.0146	0.1092	0.0014
4	rs115182131	170601658	0.94	0.389848785336034	0.98	0.0961760782036991	0.0313510565397491	0.516591700114848	0.0189	0.0107	0.0149	0.0052	0.1594	0.0071	0.0061	0.0584	6e-04	0.1245	0.1319	0.0264	0.0014	0.1136	0.0165	0.0069	0.0065	0.0013	6e-04	0.0382	0.0236	0.0265	0.0708	0.0146	0.1092	0.0014
4	rs2270863	170611981	0.94	0.389848785336034	0.98	0.0961760782036991	0.0341980572689556	0.526148099722774	0.0189	0.0107	0.0149	0.0052	0.1594	0.0071	0.0061	0.0585	6e-04	0.1245	0.1318	0.0264	0.0014	0.1135	0.0165	0.0069	0.0065	0.0013	6e-04	0.0382	0.0237	0.0265	0.0709	0.0146	0.1092	0.0014
4	rs73864758	170627045	0.94	0.389848785336034	0.98	0.0961760782036991	0.0394934059652946	0.524899123539772	0.0189	0.0107	0.015	0.0052	0.1594	0.0071	0.0061	0.0585	6e-04	0.1245	0.1317	0.0263	0.0014	0.1134	0.0164	0.0069	0.0065	0.0013	6e-04	0.0382	0.0237	0.0266	0.0709	0.0146	0.1092	0.0014
4	rs79054996	170648732	0.95	0.352537935866182	0.98	0.0961760782036991	0.0284407403462068	0.384604894468253	0.0191	0.0106	0.0155	0.0051	0.1588	0.0071	0.0059	0.0599	8e-04	0.1243	0.1303	0.0262	0.0017	0.1119	0.0164	0.0066	0.0066	0.0014	8e-04	0.0383	0.0237	0.0274	0.0709	0.0152	0.1085	0.0019
4	rs11732885	170651174	0.95	0.352537935866182	0.98	0.0961760782036991	0.0247271580774046	0.361925085211173	0.0191	0.0106	0.0156	0.0051	0.1587	0.0071	0.0059	0.0601	9e-04	0.1242	0.1302	0.0262	0.0018	0.1116	0.0164	0.0066	0.0066	0.0015	9e-04	0.0384	0.0237	0.0275	0.0709	0.0153	0.1084	0.0019
4	rs6850430	170658028	0.95	0.352537935866182	0.98	0.0961760782036991	0.0248278848205461	0.343348208141248	0.0192	0.0105	0.0157	0.0051	0.1587	0.0071	0.0059	0.0602	0.001	0.124	0.1298	0.0262	0.0019	0.1113	0.0165	0.0065	0.0065	0.0015	9e-04	0.0384	0.0238	0.0277	0.071	0.0154	0.1082	0.002
4	rs7684296	170662275	0.95	0.352537935866182	0.98	0.0961760782036991	0.0244766199931531	0.314755190716147	0.0192	0.0105	0.0158	0.0051	0.1585	0.007	0.0058	0.0603	0.001	0.1239	0.1298	0.0262	0.002	0.111	0.0166	0.0065	0.0065	0.0015	9e-04	0.0384	0.0238	0.0278	0.0711	0.0155	0.1082	0.0021
4	rs6553453	170662627	0.95	0.352537935866182	0.99	0.0817332193164052	0.0258824934420729	0.312345494932485	0.0192	0.0105	0.0158	0.0051	0.1584	0.007	0.0058	0.0603	0.0011	0.1239	0.1298	0.0262	0.002	0.111	0.0166	0.0065	0.0065	0.0015	9e-04	0.0384	0.0238	0.0278	0.0711	0.0155	0.1082	0.0021
4	rs112921607	170668418	0.95	0.352537935866182	0.99	0.0817332193164052	0.0262060532087372	0.29669965162575	0.0193	0.0105	0.0159	0.0051	0.1583	0.007	0.0058	0.0603	0.0011	0.1237	0.1296	0.0261	0.002	0.1108	0.0166	0.0065	0.0065	0.0016	9e-04	0.0384	0.0239	0.028	0.0711	0.0156	0.1083	0.0021
4	rs11540095	170678993	0.96	0.3177447436144	0.99	0.0817332193164052	0.00761027044114729	0.175353651080667	0.02	0.0103	0.0164	0.0048	0.1584	0.0067	0.0054	0.0602	0.0013	0.1216	0.1277	0.0256	0.0025	0.1109	0.0171	0.0061	0.0061	0.002	0.0012	0.0384	0.0252	0.0295	0.071	0.0159	0.1085	0.0023
4	rs71622356	170679611	0.97	0.285396128624663	0.99	0.0817332193164052	0.0108249841360997	0.155293550685093	0.0204	0.0103	0.0165	0.0047	0.1586	0.0065	0.0053	0.0604	0.0013	0.1209	0.1271	0.0253	0.0027	0.1103	0.0172	0.0059	0.0059	0.0021	0.0013	0.0383	0.0256	0.0298	0.071	0.016	0.1091	0.0024
4	rs55888352	170680720	0.97	0.285396128624663	0.99	0.0817332193164052	0.0147060530328802	0.137581629944986	0.0206	0.0104	0.0166	0.0045	0.1595	0.0063	0.0051	0.0608	0.0014	0.1201	0.1255	0.0241	0.0031	0.1094	0.0173	0.0056	0.0055	0.0025	0.0014	0.0381	0.0266	0.0304	0.0712	0.0162	0.1098	0.0026
4	rs11737099	170681015	0.98	0.255415240389183	0.99	0.0817332193164052	0.00948396863867427	0.117541461267201	0.0208	0.0105	0.0166	0.0045	0.1596	0.0062	0.0051	0.0609	0.0014	0.1199	0.1253	0.0239	0.0031	0.1091	0.0174	0.0055	0.0054	0.0025	0.0014	0.0381	0.0269	0.0306	0.0713	0.0163	0.1101	0.0027
4	rs113189092	170685867	0.99	0.227721472602965	0.99	0.0817332193164052	0.0226788070210428	0.127192227947889	0.0212	0.0104	0.0167	0.004	0.1605	0.0054	0.0047	0.0618	0.0016	0.1197	0.1249	0.0236	0.0036	0.1082	0.0173	0.0049	0.0046	0.0027	0.0015	0.0371	0.0279	0.0317	0.071	0.0157	0.1112	0.003
4	rs4692747	170687057	0.99	0.227721472602965	0.99	0.0817332193164052	0.0196597695127683	0.111466161670666	0.0212	0.0104	0.0167	0.004	0.1605	0.0054	0.0047	0.0618	0.0016	0.1197	0.125	0.0236	0.0036	0.1082	0.0173	0.0049	0.0046	0.0027	0.0015	0.0371	0.0279	0.0317	0.071	0.0157	0.1111	0.003
4	rs114464794	170687949	0.99	0.227721472602965	0.99	0.0817332193164052	0.0197879554228978	0.111296809245489	0.0212	0.0104	0.0167	0.004	0.1605	0.0054	0.0047	0.0618	0.0016	0.1197	0.125	0.0236	0.0036	0.1082	0.0173	0.0049	0.0046	0.0027	0.0015	0.0371	0.0279	0.0317	0.071	0.0157	0.1111	0.003
4	rs115059136	170694013	0.99	0.227721472602965	0.99	0.0817332193164052	0.0199770578567577	0.110535943064983	0.0212	0.0104	0.0167	0.004	0.1605	0.0054	0.0047	0.0617	0.0016	0.1197	0.125	0.0236	0.0037	0.1082	0.0173	0.0049	0.0045	0.0027	0.0015	0.0371	0.0279	0.0318	0.071	0.0156	0.1112	0.003
4	rs115881022	170694017	0.99	0.227721472602965	1	0.069019173236101	0.0196256887397979	0.110958399926122	0.0212	0.0105	0.0167	0.004	0.1604	0.0054	0.0047	0.0619	0.0016	0.1197	0.125	0.0236	0.0037	0.1081	0.0173	0.0049	0.0046	0.0027	0.0016	0.0371	0.0279	0.0317	0.071	0.0156	0.1111	0.003
4	rs6553458	170698024	0.99	0.227721472602965	1	0.069019173236101	0.0192956476310911	0.10726204707087	0.0212	0.0105	0.0167	0.004	0.1604	0.0054	0.0046	0.0618	0.0016	0.1197	0.1251	0.0236	0.0037	0.1082	0.0172	0.0049	0.0045	0.0027	0.0016	0.0371	0.0279	0.0317	0.071	0.0156	0.1112	0.003
4	rs72698250	170712012	0.99	0.227721472602965	1	0.069019173236101	0.0206404158525328	0.106595165313916	0.0213	0.0104	0.0168	0.004	0.1606	0.0053	0.0046	0.0618	0.0016	0.1196	0.1252	0.0235	0.0037	0.108	0.0172	0.0049	0.0045	0.0027	0.0016	0.0371	0.0279	0.0318	0.071	0.0156	0.1115	0.003
4	rs6834698	170713532	0.99	0.227721472602965	1	0.069019173236101	0.0212383219209697	0.1069284058188	0.0213	0.0104	0.0168	0.004	0.1606	0.0053	0.0046	0.0618	0.0016	0.1196	0.1252	0.0235	0.0037	0.108	0.0172	0.0049	0.0045	0.0027	0.0016	0.0371	0.0279	0.0318	0.071	0.0156	0.1115	0.003
4	rs6835612	170719215	0.99	0.227721472602965	1	0.069019173236101	0.0242775013276264	0.0967869462338897	0.0213	0.0104	0.0168	0.0039	0.1609	0.0051	0.0046	0.0618	0.0016	0.1196	0.1252	0.0237	0.0038	0.1078	0.0172	0.0047	0.0043	0.0026	0.0015	0.0369	0.028	0.0319	0.0709	0.0155	0.1118	0.003
4	rs79501185	170721853	1	0.202230525110681	1	0.069019173236101	0.0257580121311283	0.0951883754322282	0.0214	0.0106	0.017	0.0038	0.1618	0.0048	0.0045	0.0618	0.0016	0.1197	0.1253	0.0239	0.0038	0.1077	0.0172	0.0045	0.0041	0.0026	0.0016	0.0367	0.0279	0.0323	0.0704	0.0154	0.1119	0.0029
4	rs72698300	170739694	1	0.202230525110681	1	0.069019173236101	0.0244766199931531	0.0952680550137495	0.0214	0.0107	0.0171	0.0038	0.162	0.0047	0.0045	0.0619	0.0016	0.1197	0.1252	0.024	0.0038	0.1077	0.0172	0.0044	0.0041	0.0025	0.0016	0.0366	0.0278	0.0323	0.0704	0.0154	0.1119	0.0029
4	rs4692578	170743258	1	0.202230525110681	1.01	0.0578993944755651	0.0213648216300036	0.0862792547225027	0.0214	0.0107	0.0171	0.0038	0.162	0.0047	0.0045	0.0619	0.0016	0.1197	0.1252	0.024	0.0038	0.1077	0.0172	0.0044	0.0041	0.0025	0.0016	0.0366	0.0278	0.0324	0.0704	0.0154	0.1119	0.0029
4	rs6824832	170744772	1	0.202230525110681	1.01	0.0578993944755651	0.0197879554228978	0.081581939666704	0.0214	0.0107	0.0171	0.0038	0.162	0.0047	0.0045	0.0619	0.0016	0.1197	0.1252	0.024	0.0038	0.1077	0.0172	0.0044	0.0041	0.0025	0.0016	0.0366	0.0278	0.0324	0.0704	0.0154	0.1119	0.0029
4	rs10035018	170745616	1	0.202230525110681	1.01	0.0578993944755651	0.0188867269303541	0.0775778760165104	0.0214	0.0107	0.0171	0.0038	0.162	0.0047	0.0045	0.0619	0.0016	0.1197	0.1252	0.024	0.0038	0.1077	0.0172	0.0044	0.0041	0.0025	0.0016	0.0366	0.0278	0.0324	0.0703	0.0154	0.1119	0.0029
4	rs11945786	170753739	1	0.202230525110681	1.01	0.0578993944755651	0.0191112617218855	0.0655878312910603	0.0214	0.0107	0.0171	0.0038	0.1621	0.0047	0.0045	0.0621	0.0016	0.1196	0.1252	0.0241	0.0038	0.1075	0.0172	0.0044	0.0041	0.0025	0.0016	0.0365	0.0279	0.0324	0.0704	0.0154	0.1119	0.0029
4	rs72494059	170770963	1	0.202230525110681	1	0.069019173236101	0.0353624208586532	0.0831610867550122	0.0211	0.011	0.0177	0.0037	0.1614	0.0045	0.0045	0.0627	0.0016	0.1196	0.1254	0.0246	0.0039	0.1073	0.017	0.004	0.004	0.0024	0.0015	0.0363	0.028	0.0324	0.0703	0.0154	0.1118	0.0029
4	rs4692758	170773712	1.01	0.178854520006857	1	0.069019173236101	0.0335573254003287	0.0890549898636873	0.021	0.0112	0.0179	0.0036	0.1615	0.0043	0.0045	0.0631	0.0016	0.1192	0.1261	0.0246	0.0038	0.1072	0.0169	0.0038	0.0039	0.0024	0.0015	0.0363	0.0281	0.0324	0.0703	0.0154	0.1118	0.0028
4	rs72700337	170774448	1.01	0.178854520006857	1	0.069019173236101	0.0349627199441996	0.0800894066322641	0.0207	0.0113	0.0179	0.0035	0.162	0.0042	0.0045	0.0632	0.0016	0.1187	0.1266	0.0246	0.0038	0.1072	0.0167	0.0037	0.0038	0.0025	0.0014	0.0361	0.0282	0.0326	0.0703	0.0154	0.1117	0.0027
4	rs62344516	170777554	1.02	0.157502178544443	1.02	0.0482398620390144	0.0323011008984632	0.102135909969483	0.0199	0.012	0.0178	0.0031	0.164	0.0037	0.0043	0.0642	0.0014	0.1166	0.1289	0.0245	0.0036	0.1078	0.0162	0.0032	0.0034	0.0023	0.0011	0.0352	0.0288	0.0329	0.071	0.0154	0.1118	0.0023
4	rs56096038	170781385	1.03	0.13807906481078	1.02	0.0482398620390144	0.034400816349586	0.153668968817247	0.0195	0.0123	0.0178	0.0027	0.1647	0.0033	0.0041	0.0651	0.0012	0.1164	0.13	0.0243	0.0034	0.1081	0.0157	0.0029	0.003	0.0021	0.001	0.0353	0.029	0.0331	0.0713	0.0152	0.1122	0.0019
4	rs6817319	170786834	1.03	0.13807906481078	1.02	0.0482398620390144	0.0676644484792497	0.214373701007763	0.0191	0.0125	0.0178	0.0023	0.1657	0.0029	0.0039	0.0655	0.001	0.1173	0.1301	0.024	0.0032	0.1079	0.0154	0.0026	0.0027	0.002	8e-04	0.0353	0.029	0.0333	0.072	0.015	0.1129	0.0016
4	rs114879463	170788280	1.03	0.13807906481078	1.02	0.0482398620390144	0.0860734865366796	0.226569922258789	0.0189	0.0125	0.0177	0.0022	0.1661	0.0027	0.0038	0.0655	0.001	0.1177	0.1304	0.024	0.0031	0.1078	0.0152	0.0025	0.0026	0.0019	7e-04	0.035	0.0287	0.0337	0.0721	0.015	0.113	0.0015
4	rs75477927	170789897	1.03	0.13807906481078	1.02	0.0482398620390144	0.0777241009078023	0.210641341207659	0.0189	0.0125	0.0177	0.0021	0.1663	0.0026	0.0037	0.0656	9e-04	0.1179	0.1307	0.024	0.0031	0.1077	0.0151	0.0023	0.0025	0.0019	7e-04	0.0349	0.0287	0.034	0.0722	0.015	0.1131	0.0014
4	rs4285051	170793724	1.03	0.13807906481078	1.02	0.0482398620390144	0.0750973648851231	0.206613737835211	0.0189	0.0125	0.0177	0.0021	0.1664	0.0026	0.0037	0.0656	9e-04	0.118	0.1308	0.024	0.0031	0.1077	0.0151	0.0023	0.0025	0.0019	7e-04	0.0349	0.0287	0.034	0.0722	0.015	0.1131	0.0014
4	rs75495461	170804310	1.03	0.13807906481078	1.02	0.0482398620390144	0.0758295719781355	0.205769121028153	0.0189	0.0125	0.0177	0.0021	0.1664	0.0026	0.0037	0.0656	9e-04	0.118	0.1308	0.024	0.0031	0.1077	0.0151	0.0023	0.0025	0.0019	7e-04	0.0349	0.0287	0.034	0.0721	0.015	0.1131	0.0014
4	rs6853761	170809568	1.03	0.13807906481078	1.02	0.0482398620390144	0.0700383076459116	0.195828285934303	0.0188	0.0125	0.0176	0.0021	0.1669	0.0026	0.0037	0.0658	9e-04	0.118	0.1309	0.0241	0.0031	0.1078	0.0151	0.0023	0.0025	0.0018	7e-04	0.0346	0.0279	0.0339	0.0723	0.0151	0.1134	0.0014
4	rs113701119	170810895	1.03	0.13807906481078	1.02	0.0482398620390144	0.0709655837449343	0.198219832327859	0.0188	0.0125	0.0176	0.002	0.1669	0.0026	0.0037	0.0658	9e-04	0.118	0.1309	0.0241	0.0031	0.1078	0.0151	0.0023	0.0025	0.0018	7e-04	0.0345	0.0279	0.034	0.0723	0.0151	0.1134	0.0014
4	rs4076938	170818443	1.03	0.13807906481078	1.02	0.0482398620390144	0.0703053720193673	0.189430596314054	0.0188	0.0126	0.0174	0.002	0.167	0.0026	0.0037	0.0658	9e-04	0.118	0.131	0.0241	0.0031	0.1078	0.015	0.0023	0.0025	0.0018	7e-04	0.0345	0.0278	0.0342	0.0724	0.0151	0.1134	0.0014
4	rs77047604	170818509	1.03	0.13807906481078	1.02	0.0482398620390144	0.0703465176146883	0.189430596314054	0.0188	0.0126	0.0174	0.002	0.167	0.0026	0.0037	0.0658	9e-04	0.118	0.131	0.0241	0.0031	0.1078	0.015	0.0023	0.0025	0.0018	7e-04	0.0345	0.0278	0.0342	0.0724	0.0151	0.1134	0.0014
4	rs72700392	170819405	1.03	0.13807906481078	1.02	0.0482398620390144	0.0712349426540963	0.191589483714304	0.0188	0.0126	0.0174	0.002	0.167	0.0026	0.0037	0.0659	9e-04	0.118	0.131	0.0241	0.0031	0.1078	0.015	0.0023	0.0025	0.0018	7e-04	0.0345	0.0278	0.0342	0.0724	0.015	0.1133	0.0014
4	rs76098644	170831630	1.03	0.13807906481078	1.02	0.0482398620390144	0.0873683764560646	0.191383517578088	0.0188	0.0126	0.0173	0.002	0.1671	0.0025	0.0037	0.0658	9e-04	0.1182	0.1313	0.0241	0.003	0.1078	0.015	0.0022	0.0024	0.0016	6e-04	0.0341	0.0277	0.0343	0.0725	0.0149	0.1139	0.0013
4	rs34534404	170835054	1.03	0.13807906481078	1.02	0.0482398620390144	0.10164815055565	0.193860061239664	0.0188	0.0127	0.0171	0.002	0.1671	0.0024	0.0036	0.0658	9e-04	0.1184	0.1315	0.0241	0.003	0.1078	0.015	0.0022	0.0024	0.0014	6e-04	0.034	0.0276	0.0344	0.0725	0.0147	0.1144	0.0013
4	rs11732476	170837329	1.03	0.13807906481078	1.02	0.0482398620390144	0.105891636888681	0.185647165013415	0.0188	0.0127	0.0171	0.002	0.1671	0.0024	0.0036	0.0658	0.001	0.1185	0.1316	0.0241	0.003	0.1077	0.015	0.0022	0.0024	0.0014	6e-04	0.0338	0.0276	0.0345	0.0725	0.0146	0.1146	0.0013
4	rs77466993	170838145	1.03	0.13807906481078	1.02	0.0482398620390144	0.110599545879356	0.192310956719163	0.0188	0.0127	0.0171	0.002	0.1671	0.0024	0.0036	0.0658	9e-04	0.1185	0.1316	0.0241	0.003	0.1077	0.015	0.0022	0.0024	0.0013	6e-04	0.0338	0.0276	0.0345	0.0726	0.0146	0.1146	0.0013
4	rs74527449	170840593	1.03	0.13807906481078	1.02	0.0482398620390144	0.116790810488244	0.198011483840927	0.0188	0.0128	0.0171	0.0019	0.1671	0.0024	0.0036	0.0658	9e-04	0.1185	0.1317	0.0241	0.003	0.1077	0.015	0.0022	0.0023	0.0013	6e-04	0.0339	0.0276	0.0346	0.0726	0.0146	0.1147	0.0013
4	rs41352748	170850283	1.03	0.13807906481078	1.02	0.0482398620390144	0.126259893753752	0.209685103519305	0.0187	0.0128	0.017	0.0018	0.1672	0.0023	0.0035	0.066	9e-04	0.1184	0.1319	0.0241	0.003	0.1075	0.0149	0.0021	0.0022	0.0012	6e-04	0.0339	0.0276	0.0345	0.0727	0.0145	0.1153	0.0012
4	rs10008277	170857478	1.03	0.13807906481078	1.02	0.0482398620390144	0.13877908914073	0.225264306881547	0.0187	0.0129	0.0169	0.0017	0.1671	0.0022	0.0035	0.0662	8e-04	0.1185	0.132	0.0241	0.0029	0.1074	0.0148	0.002	0.0022	0.0012	5e-04	0.0339	0.0276	0.0345	0.0728	0.0144	0.1157	0.0012
4	rs77410046	170859164	1.03	0.13807906481078	1.02	0.0482398620390144	0.14118414457362	0.231597408969271	0.0186	0.0129	0.0169	0.0017	0.1672	0.0022	0.0034	0.0662	8e-04	0.1185	0.132	0.0242	0.003	0.1074	0.0148	0.002	0.0021	0.0012	5e-04	0.034	0.0275	0.0345	0.0728	0.0144	0.1158	0.0012
4	rs17660148	170864673	1.03	0.13807906481078	1.02	0.0482398620390144	0.137679813502954	0.232585218397759	0.0185	0.013	0.017	0.0016	0.1673	0.0022	0.0034	0.0663	8e-04	0.1185	0.1319	0.0244	0.003	0.1073	0.0148	0.0021	0.0021	0.0012	5e-04	0.034	0.0274	0.0345	0.0727	0.0144	0.1158	0.0012
4	rs4494999	170870305	1.03	0.13807906481078	1.02	0.0482398620390144	0.137116512525683	0.245548891923571	0.0185	0.0131	0.017	0.0016	0.1673	0.0021	0.0034	0.0664	7e-04	0.1186	0.132	0.0244	0.003	0.1072	0.0149	0.0021	0.0021	0.0012	5e-04	0.0341	0.0274	0.0346	0.0728	0.0144	0.1158	0.0011
4	rs77935812	170877882	1.03	0.13807906481078	1.02	0.0482398620390144	0.12557704997202	0.266955133940926	0.0182	0.0131	0.0168	0.0015	0.1678	0.0021	0.0032	0.0666	6e-04	0.1188	0.132	0.0244	0.0029	0.1073	0.0147	0.002	0.002	0.0012	4e-04	0.0342	0.0275	0.0346	0.073	0.0143	0.1157	0.001
4	rs12504671	170885428	1.03	0.13807906481078	1.02	0.0482398620390144	0.12051285327965	0.276762643611842	0.0182	0.0131	0.0168	0.0015	0.1678	0.0021	0.0032	0.0666	6e-04	0.1189	0.132	0.0244	0.0029	0.1073	0.0146	0.0019	0.002	0.0012	4e-04	0.0343	0.0275	0.0347	0.0731	0.0143	0.1157	0.001
4	rs4692775	170887367	1.03	0.13807906481078	1.02	0.0482398620390144	0.122050825134845	0.277226858718505	0.0182	0.0131	0.0168	0.0015	0.1678	0.0021	0.0032	0.0666	6e-04	0.119	0.1321	0.0244	0.0029	0.1073	0.0146	0.0019	0.002	0.0012	4e-04	0.0342	0.0275	0.0347	0.0731	0.0143	0.1158	0.001
4	rs13108436	170890276	1.03	0.13807906481078	1.02	0.0482398620390144	0.124100361146628	0.279318783831548	0.0182	0.0132	0.0168	0.0014	0.1678	0.002	0.0032	0.0666	6e-04	0.1191	0.1321	0.0244	0.0029	0.1073	0.0146	0.0019	0.0019	0.0012	4e-04	0.0341	0.0275	0.0348	0.0732	0.0142	0.1159	0.001
4	rs78651373	170890726	1.03	0.13807906481078	1.02	0.0482398620390144	0.124277003201083	0.283984731142961	0.0181	0.0132	0.0168	0.0014	0.1677	0.002	0.0032	0.0666	6e-04	0.119	0.1321	0.0244	0.0029	0.1074	0.0146	0.0019	0.0019	0.0012	4e-04	0.0343	0.0275	0.0349	0.0731	0.0142	0.1159	0.001
4	rs62622857	170893105	1.03	0.13807906481078	1.02	0.0482398620390144	0.128532246543876	0.2887917581057	0.0181	0.0132	0.0168	0.0014	0.1678	0.002	0.0031	0.0666	6e-04	0.119	0.1322	0.0243	0.0029	0.1074	0.0146	0.0019	0.0019	0.0012	4e-04	0.0343	0.0275	0.0349	0.0732	0.0141	0.1158	0.001
4	rs72702344	170902274	1.04	0.120487900976968	1.02	0.0482398620390144	0.12745280560961	0.303597103150958	0.0181	0.0133	0.0165	0.0013	0.1681	0.0019	0.003	0.0666	6e-04	0.1191	0.1325	0.0241	0.0029	0.1075	0.0144	0.0018	0.0018	0.0013	4e-04	0.0342	0.0276	0.0352	0.0733	0.0137	0.1158	9e-04
4	rs76268113	170902356	1.04	0.120487900976968	1.02	0.0482398620390144	0.127542548363191	0.303716441528849	0.0181	0.0133	0.0165	0.0013	0.1681	0.0019	0.003	0.0666	6e-04	0.1191	0.1325	0.0241	0.0029	0.1075	0.0144	0.0018	0.0018	0.0013	4e-04	0.0342	0.0276	0.0352	0.0733	0.0137	0.1158	9e-04
4	rs28374824	170906519	1.04	0.120487900976968	1.02	0.0482398620390144	0.125014657269686	0.314031705047368	0.0181	0.0133	0.0164	0.0013	0.1685	0.0018	0.0029	0.0667	6e-04	0.1191	0.1325	0.0239	0.0029	0.1076	0.0143	0.0017	0.0018	0.0015	5e-04	0.0342	0.0276	0.0355	0.0734	0.0135	0.1157	9e-04
4	rs17055345	170906940	1.04	0.120487900976968	1.02	0.0482398620390144	0.126051833695191	0.31874315921305	0.018	0.0133	0.0164	0.0012	0.1686	0.0018	0.0029	0.0668	6e-04	0.1191	0.1326	0.0239	0.003	0.1075	0.0143	0.0017	0.0018	0.0015	5e-04	0.0342	0.0276	0.0355	0.0735	0.0134	0.1156	9e-04
4	rs115367883	170909739	1.04	0.120487900976968	1.02	0.0482398620390144	0.134104791345096	0.33373667732889	0.0179	0.0134	0.0164	0.0012	0.1689	0.0018	0.0029	0.0672	6e-04	0.1187	0.1327	0.0238	0.003	0.1074	0.0144	0.0017	0.0018	0.0016	5e-04	0.0343	0.0275	0.0354	0.0737	0.0132	0.1152	9e-04
4	rs76904336	170910850	1.04	0.120487900976968	1.02	0.0482398620390144	0.133519574725915	0.333613968190977	0.0179	0.0134	0.0164	0.0012	0.1689	0.0018	0.0029	0.0672	6e-04	0.1187	0.1327	0.0238	0.003	0.1074	0.0144	0.0017	0.0018	0.0016	5e-04	0.0343	0.0275	0.0354	0.0737	0.0132	0.1152	9e-04
4	rs116621401	170912049	1.04	0.120487900976968	1.02	0.0482398620390144	0.132997266298251	0.333368589357031	0.0179	0.0134	0.0164	0.0012	0.1689	0.0018	0.0029	0.0672	6e-04	0.1187	0.1327	0.0238	0.003	0.1074	0.0144	0.0017	0.0018	0.0017	5e-04	0.0343	0.0275	0.0354	0.0737	0.0132	0.1152	9e-04
4	rs6842442	170933203	1.04	0.120487900976968	1.02	0.0482398620390144	0.144483128309896	0.371760198408926	0.0175	0.0136	0.0164	0.0013	0.1695	0.0018	0.003	0.0684	7e-04	0.1178	0.1334	0.0235	0.003	0.1072	0.0144	0.0016	0.0018	0.0019	6e-04	0.0342	0.0274	0.0353	0.0744	0.0126	0.1144	9e-04
4	rs11729181	170933517	1.04	0.120487900976968	1.02	0.0482398620390144	0.145517318859278	0.372013357969827	0.0175	0.0136	0.0164	0.0013	0.1695	0.0018	0.003	0.0684	7e-04	0.1178	0.1334	0.0235	0.003	0.1072	0.0144	0.0016	0.0018	0.0019	6e-04	0.0342	0.0274	0.0353	0.0744	0.0126	0.1144	9e-04
4	rs79303939	170939595	1.04	0.120487900976968	1.02	0.0482398620390144	0.151615605071753	0.370874522362595	0.0175	0.0137	0.0164	0.0012	0.1697	0.0017	0.003	0.0685	7e-04	0.1174	0.1336	0.0235	0.003	0.1071	0.0143	0.0016	0.0018	0.002	6e-04	0.0342	0.0274	0.0352	0.0743	0.0125	0.1145	9e-04
4	rs62344676	170955013	1.04	0.120487900976968	1.02	0.0482398620390144	0.151317104182504	0.371760198408926	0.0174	0.0137	0.0164	0.0012	0.1698	0.0017	0.003	0.0685	8e-04	0.1173	0.1336	0.0236	0.003	0.107	0.0143	0.0015	0.0017	0.0021	6e-04	0.0342	0.0274	0.0352	0.0742	0.0125	0.1146	9e-04
4	rs72702366	170959515	1.05	0.104628957265627	1.02	0.0482398620390144	0.168852858450763	0.383710741442212	0.0174	0.0138	0.0163	0.0012	0.17	0.0017	0.003	0.0688	8e-04	0.1168	0.1337	0.0236	0.003	0.1068	0.0142	0.0015	0.0017	0.0022	6e-04	0.034	0.0278	0.0351	0.0742	0.0123	0.1147	9e-04
4	rs13133562	170965709	1.05	0.104628957265627	1.02	0.0482398620390144	0.159635757487602	0.348680468442254	0.0174	0.0139	0.0163	0.0012	0.1717	0.0017	0.0029	0.0685	8e-04	0.1165	0.1336	0.0236	0.003	0.1069	0.0141	0.0015	0.0017	0.0023	6e-04	0.034	0.0279	0.035	0.0731	0.0121	0.1149	9e-04
4	rs58388292	170970843	1.05	0.104628957265627	1.02	0.0482398620390144	0.152546501859827	0.341617247067015	0.0173	0.0139	0.0163	0.0013	0.1719	0.0017	0.0028	0.0684	8e-04	0.1165	0.1336	0.0237	0.003	0.1068	0.0141	0.0015	0.0017	0.0023	6e-04	0.034	0.0279	0.0351	0.0729	0.0121	0.115	9e-04
4	rs35585674	170975963	1.05	0.104628957265627	1.02	0.0482398620390144	0.141598013520658	0.333123263135579	0.0173	0.0139	0.0164	0.0014	0.1722	0.0016	0.0027	0.0684	8e-04	0.1166	0.1335	0.0237	0.003	0.1067	0.0142	0.0015	0.0017	0.0023	7e-04	0.0338	0.0279	0.0351	0.0728	0.0121	0.1151	9e-04
4	rs4692788	170978003	1.05	0.104628957265627	1.02	0.0482398620390144	0.144935046050859	0.329816522789036	0.0173	0.0139	0.0164	0.0014	0.1723	0.0016	0.0027	0.0684	8e-04	0.1166	0.1334	0.0238	0.003	0.1067	0.0142	0.0015	0.0017	0.0023	7e-04	0.0338	0.0279	0.0351	0.0726	0.0121	0.1151	9e-04
4	rs28363834	170979225	1.05	0.104628957265627	1.02	0.0482398620390144	0.147402991080977	0.328960794301341	0.0173	0.0139	0.0164	0.0014	0.1723	0.0016	0.0027	0.0684	8e-04	0.1166	0.1334	0.0238	0.003	0.1068	0.0141	0.0015	0.0017	0.0023	7e-04	0.0338	0.0279	0.0351	0.0726	0.0121	0.1151	9e-04
4	rs80032479	170984749	1.05	0.104628957265627	1.02	0.0482398620390144	0.149895739381595	0.325178978230885	0.0173	0.0139	0.0164	0.0014	0.1724	0.0016	0.0027	0.0684	8e-04	0.1166	0.1335	0.0237	0.003	0.1068	0.0141	0.0014	0.0016	0.0023	7e-04	0.0338	0.0278	0.0351	0.0725	0.0121	0.115	0.001
4	rs11735565	170990645	1.05	0.104628957265627	1.01	0.0578993944755651	0.149730980173555	0.31874315921305	0.0173	0.014	0.0164	0.0014	0.1727	0.0016	0.0027	0.0684	8e-04	0.1165	0.1335	0.0237	0.003	0.1069	0.0141	0.0014	0.0016	0.0023	7e-04	0.0336	0.0278	0.0351	0.0724	0.0121	0.1149	0.001
4	rs111912536	170995313	1.05	0.104628957265627	1.01	0.0578993944755651	0.168994304330214	0.301332348883514	0.0168	0.0141	0.0165	0.0015	0.1729	0.0017	0.0027	0.0686	8e-04	0.1159	0.1341	0.0238	0.0031	0.1071	0.0138	0.0014	0.0016	0.0025	7e-04	0.033	0.0277	0.035	0.0722	0.0121	0.1157	0.0011
4	rs2622066	171008696	1.06	0.0904005175896243	1.01	0.0578993944755651	0.203833605827161	0.276298668046304	0.0165	0.0143	0.0167	0.0016	0.1733	0.0017	0.0027	0.0691	8e-04	0.1153	0.1343	0.0241	0.003	0.1075	0.0136	0.0013	0.0015	0.0026	7e-04	0.032	0.0275	0.0348	0.0717	0.0122	0.1162	0.0011
4	rs13117677	171011932	1.06	0.0904005175896243	1.01	0.0578993944755651	0.200969482526601	0.274329450530851	0.0165	0.0143	0.0167	0.0016	0.1733	0.0017	0.0027	0.0691	8e-04	0.1153	0.1343	0.0241	0.003	0.1076	0.0136	0.0012	0.0015	0.0026	7e-04	0.0319	0.0275	0.0348	0.0716	0.0122	0.1162	0.0011
4	rs79660746	171027909	1.06	0.0904005175896243	1.01	0.0578993944755651	0.208951029488622	0.273519860103725	0.0165	0.0143	0.0167	0.0016	0.1734	0.0017	0.0027	0.0692	8e-04	0.115	0.1343	0.0242	0.003	0.1077	0.0136	0.0012	0.0015	0.0026	7e-04	0.032	0.0275	0.0347	0.0715	0.0123	0.1164	0.0011
4	rs72702401	171030695	1.06	0.0904005175896243	1.01	0.0578993944755651	0.207754531367486	0.273404264652528	0.0165	0.0143	0.0166	0.0016	0.1734	0.0017	0.0027	0.0692	8e-04	0.115	0.1343	0.0242	0.003	0.1077	0.0136	0.0012	0.0015	0.0026	7e-04	0.032	0.0275	0.0347	0.0715	0.0123	0.1164	0.0011
4	rs17628931	171030807	1.06	0.0904005175896243	1.01	0.0578993944755651	0.207356560420802	0.273751096270403	0.0164	0.0143	0.0166	0.0016	0.1734	0.0017	0.0027	0.0692	8e-04	0.115	0.1343	0.0241	0.003	0.1077	0.0136	0.0012	0.0015	0.0026	7e-04	0.032	0.0275	0.0347	0.0715	0.0123	0.1164	0.0011
4	rs28405119	171046119	1.06	0.0904005175896243	1.01	0.0578993944755651	0.228327812310221	0.278156006481766	0.0163	0.0144	0.0167	0.0017	0.1736	0.0018	0.0028	0.0695	8e-04	0.1149	0.1342	0.0242	0.003	0.1075	0.0136	0.0013	0.0015	0.0026	7e-04	0.032	0.0274	0.0348	0.0714	0.0122	0.1165	0.0011
4	rs6816733	171057113	1.06	0.0904005175896243	1.01	0.0578993944755651	0.232165970890978	0.282699237565896	0.0162	0.0145	0.0167	0.0017	0.1736	0.0018	0.0028	0.0697	8e-04	0.1148	0.1342	0.0242	0.003	0.1076	0.0135	0.0013	0.0015	0.0026	7e-04	0.032	0.0273	0.0348	0.0714	0.0122	0.1164	0.0011
4	rs72704313	171061632	1.06	0.0904005175896243	1.01	0.0578993944755651	0.238226123936976	0.279784311626839	0.0162	0.0145	0.0167	0.0017	0.1737	0.0018	0.0028	0.0696	8e-04	0.1147	0.1343	0.0245	0.003	0.1074	0.0135	0.0013	0.0015	0.0026	7e-04	0.032	0.0273	0.0348	0.0713	0.0122	0.1164	0.0011
4	rs6815405	171062443	1.06	0.0904005175896243	1.01	0.0578993944755651	0.240899196397716	0.281532156629292	0.0161	0.0145	0.0167	0.0017	0.1738	0.0018	0.0028	0.0697	8e-04	0.1146	0.1343	0.0244	0.003	0.1074	0.0135	0.0013	0.0015	0.0026	7e-04	0.032	0.0274	0.0348	0.0713	0.0122	0.1164	0.0011
4	rs62346272	171067299	1.06	0.0904005175896243	1.01	0.0578993944755651	0.251622968017068	0.290556551205595	0.016	0.0144	0.0166	0.0017	0.1743	0.0018	0.0028	0.0699	7e-04	0.1143	0.1342	0.0243	0.003	0.107	0.0136	0.0013	0.0016	0.0026	7e-04	0.0322	0.0274	0.0349	0.0714	0.0121	0.1163	0.0011
4	rs112013179	171073969	1.06	0.0904005175896243	1	0.069019173236101	0.250693741192344	0.295870434343959	0.0159	0.0144	0.0166	0.0017	0.1746	0.0018	0.0028	0.07	7e-04	0.1142	0.1341	0.0242	0.003	0.1069	0.0136	0.0013	0.0016	0.0026	7e-04	0.0324	0.0274	0.0349	0.0713	0.0121	0.1163	0.0011
4	rs78112251	171074230	1.06	0.0904005175896243	1	0.069019173236101	0.249722284144565	0.295870434343959	0.0159	0.0144	0.0166	0.0017	0.1746	0.0018	0.0028	0.07	7e-04	0.1142	0.1341	0.0242	0.003	0.1069	0.0136	0.0013	0.0016	0.0026	7e-04	0.0324	0.0274	0.0349	0.0713	0.0121	0.1163	0.0011
4	rs6833283	171089927	1.06	0.0904005175896243	1	0.069019173236101	0.275603320468433	0.308021951719163	0.0159	0.0143	0.0165	0.0017	0.1751	0.0018	0.0028	0.0703	7e-04	0.1142	0.1337	0.0241	0.003	0.1068	0.0135	0.0013	0.0016	0.0026	6e-04	0.0325	0.0274	0.0349	0.0712	0.012	0.1164	0.001
4	rs489434	171093905	1.06	0.0904005175896243	1	0.069019173236101	0.29470116665358	0.316686895620387	0.0158	0.0143	0.0165	0.0017	0.1754	0.0018	0.0029	0.0705	7e-04	0.1142	0.1334	0.0241	0.003	0.1068	0.0134	0.0013	0.0016	0.0026	6e-04	0.0325	0.0274	0.0349	0.0712	0.012	0.1165	0.001
4	rs116644988	171100339	1.06	0.0904005175896243	1	0.069019173236101	0.306153089085424	0.322259952932859	0.0158	0.0143	0.0165	0.0017	0.1754	0.0018	0.0029	0.0705	7e-04	0.1142	0.1334	0.024	0.003	0.1068	0.0134	0.0013	0.0016	0.0026	6e-04	0.0326	0.0274	0.0349	0.0712	0.012	0.1165	0.001
4	rs17629627	171163418	1.06	0.0904005175896243	1	0.069019173236101	0.292630805425605	0.326153703112434	0.0157	0.0144	0.0168	0.0016	0.1757	0.0019	0.0029	0.0708	7e-04	0.1141	0.1333	0.0238	0.0031	0.1069	0.0129	0.0013	0.0017	0.0026	7e-04	0.0328	0.0275	0.0344	0.0712	0.0123	0.1161	0.001
4	rs6833133	171180171	1.07	0.0776994191057832	1	0.069019173236101	0.269819160159535	0.360042307009998	0.0155	0.0144	0.0168	0.0017	0.1762	0.002	0.0029	0.0713	8e-04	0.1138	0.1334	0.0235	0.0031	0.1072	0.0126	0.0013	0.0017	0.0027	7e-04	0.0332	0.0275	0.0339	0.0711	0.0121	0.1154	0.001
4	rs13136738	171181046	1.07	0.0776994191057832	1	0.069019173236101	0.270187362539117	0.355660053271068	0.0155	0.0144	0.0168	0.0017	0.1762	0.002	0.0029	0.0713	8e-04	0.1138	0.1334	0.0235	0.0031	0.1072	0.0126	0.0014	0.0017	0.0027	7e-04	0.0332	0.0275	0.0339	0.0711	0.0121	0.1154	0.0011
4	rs62344611	171190901	1.07	0.0776994191057832	1	0.069019173236101	0.275370683094555	0.355535071148623	0.0155	0.0144	0.0168	0.0018	0.1761	0.0021	0.003	0.0713	8e-04	0.1136	0.1334	0.0235	0.0032	0.1071	0.0126	0.0014	0.0017	0.0027	7e-04	0.0332	0.0276	0.0336	0.0711	0.0121	0.1154	0.0011
4	rs115413164	171192391	1.07	0.0776994191057832	1	0.069019173236101	0.275231151476777	0.35541010157348	0.0155	0.0144	0.0168	0.0018	0.1761	0.0021	0.003	0.0713	8e-04	0.1136	0.1334	0.0234	0.0032	0.1071	0.0126	0.0014	0.0017	0.0027	7e-04	0.0332	0.0276	0.0336	0.0711	0.0121	0.1153	0.0011
4	rs17055545	171203364	1.06	0.0904005175896243	1	0.069019173236101	0.283764969230439	0.352165307470376	0.0155	0.0145	0.0168	0.0018	0.1762	0.0022	0.0031	0.0713	8e-04	0.1136	0.1334	0.0234	0.0032	0.1071	0.0126	0.0014	0.0018	0.0028	7e-04	0.0333	0.0276	0.0335	0.0712	0.0121	0.1152	0.0011
4	rs2272093	171203926	1.06	0.0904005175896243	1	0.069019173236101	0.280842119789566	0.350048326218706	0.0155	0.0145	0.0168	0.0018	0.1761	0.0022	0.0031	0.0713	8e-04	0.1136	0.1335	0.0234	0.0032	0.1071	0.0126	0.0014	0.0018	0.0028	7e-04	0.0333	0.0276	0.0335	0.0712	0.0121	0.1152	0.0011
4	rs79782003	171204291	1.06	0.0904005175896243	1	0.069019173236101	0.282631617810356	0.354161096644246	0.0155	0.0145	0.0168	0.0018	0.1761	0.0022	0.0031	0.0713	8e-04	0.1136	0.1335	0.0234	0.0032	0.1071	0.0126	0.0014	0.0018	0.0028	7e-04	0.0333	0.0276	0.0335	0.0711	0.0121	0.1152	0.0011
4	rs78977019	171210763	1.08	0.0664216607683517	1	0.069019173236101	0.3280624563973	0.484245493300183	0.0143	0.0147	0.0172	0.0018	0.1773	0.0024	0.0031	0.0717	8e-04	0.1119	0.1352	0.0225	0.0034	0.1055	0.0136	0.0013	0.0017	0.0024	9e-04	0.0344	0.0276	0.0322	0.0712	0.012	0.1154	0.0011
4	rs115679143	171214432	1.08	0.0664216607683517	1	0.069019173236101	0.293929891297587	0.453649423986381	0.0143	0.0147	0.0172	0.0018	0.1774	0.0024	0.0032	0.0717	8e-04	0.1119	0.1352	0.0225	0.0034	0.1055	0.0136	0.0013	0.0017	0.0024	9e-04	0.0344	0.0276	0.0322	0.0712	0.012	0.1154	0.0011
4	rs78087422	171215453	1.08	0.0664216607683517	1	0.069019173236101	0.283764969230439	0.437160205110275	0.0143	0.0147	0.0172	0.0018	0.1774	0.0024	0.0032	0.0717	8e-04	0.1119	0.1352	0.0225	0.0034	0.1055	0.0136	0.0013	0.0017	0.0024	9e-04	0.0344	0.0276	0.0322	0.0712	0.0121	0.1154	0.0011
4	rs11940182	171215671	1.08	0.0664216607683517	1	0.069019173236101	0.282254374495049	0.435176592956744	0.0143	0.0147	0.0172	0.0018	0.1774	0.0024	0.0032	0.0717	8e-04	0.1119	0.1352	0.0225	0.0034	0.1055	0.0136	0.0013	0.0017	0.0024	9e-04	0.0344	0.0276	0.0322	0.0712	0.0121	0.1154	0.0011
4	rs34503485	171216548	1.08	0.0664216607683517	1	0.069019173236101	0.283906809138491	0.433459415627893	0.0143	0.0147	0.0172	0.0018	0.1776	0.0024	0.0032	0.0717	8e-04	0.1118	0.1351	0.0225	0.0034	0.1055	0.0136	0.0013	0.0017	0.0024	9e-04	0.0344	0.0276	0.0322	0.0711	0.0121	0.1154	0.0011
4	rs78115354	171226332	1.08	0.0664216607683517	1	0.069019173236101	0.30130042699416	0.450445358829611	0.0143	0.0147	0.0172	0.0018	0.1777	0.0024	0.0032	0.0717	8e-04	0.1118	0.1351	0.0224	0.0035	0.1055	0.0136	0.0013	0.0017	0.0024	9e-04	0.0344	0.0277	0.0321	0.0711	0.0121	0.1155	0.0011
4	rs10520183	171229083	1.08	0.0664216607683517	1	0.069019173236101	0.302424151152673	0.456324046283904	0.0142	0.0147	0.0172	0.0018	0.1778	0.0024	0.0032	0.0718	8e-04	0.1117	0.1351	0.0224	0.0035	0.1055	0.0136	0.0013	0.0017	0.0024	9e-04	0.0344	0.0277	0.0321	0.0711	0.0121	0.1155	0.0011
4	rs79605075	171229497	1.08	0.0664216607683517	1	0.069019173236101	0.303256154992593	0.460209581948691	0.0142	0.0147	0.0173	0.0018	0.1778	0.0024	0.0032	0.0718	8e-04	0.1117	0.1352	0.0224	0.0035	0.1055	0.0136	0.0013	0.0017	0.0024	9e-04	0.0344	0.0277	0.032	0.0712	0.0121	0.1155	0.0011
4	rs7667332	171234177	1.08	0.0664216607683517	1	0.069019173236101	0.318841069583576	0.467332980120543	0.0142	0.0146	0.0173	0.0018	0.1778	0.0024	0.0032	0.0718	8e-04	0.1117	0.1352	0.0224	0.0035	0.1055	0.0136	0.0014	0.0017	0.0024	9e-04	0.0344	0.0276	0.032	0.0711	0.0121	0.1155	0.0011
4	rs34083493	171252603	1.08	0.0664216607683517	0.99	0.0817332193164052	0.328215609655562	0.463834905424279	0.0142	0.0146	0.0173	0.0018	0.1779	0.0024	0.0032	0.0716	8e-04	0.1116	0.1355	0.0222	0.0035	0.1055	0.0135	0.0014	0.0017	0.0024	9e-04	0.0345	0.0275	0.0321	0.071	0.012	0.1154	0.0011
4	rs72708130	171267339	1.08	0.0664216607683517	0.99	0.0817332193164052	0.34534220442553	0.432403595239717	0.0137	0.0146	0.0171	0.0018	0.1795	0.003	0.0034	0.0719	7e-04	0.1112	0.1384	0.0212	0.0037	0.1053	0.0134	0.0015	0.0016	0.0021	9e-04	0.035	0.0271	0.0329	0.0694	0.0116	0.114	0.0011
4	rs115114483	171284966	1.08	0.0664216607683517	0.99	0.0817332193164052	0.326940473187057	0.419002878192097	0.0137	0.0146	0.0171	0.0018	0.1798	0.003	0.0034	0.072	7e-04	0.111	0.1387	0.0211	0.0037	0.1052	0.0133	0.0015	0.0016	0.0021	9e-04	0.0351	0.027	0.0329	0.0692	0.0117	0.1139	0.0011
4	rs4692824	171288473	1.08	0.0664216607683517	0.99	0.0817332193164052	0.315281080703553	0.411434010283075	0.0137	0.0146	0.0171	0.0018	0.1798	0.003	0.0034	0.072	7e-04	0.111	0.1388	0.0211	0.0037	0.1052	0.0133	0.0015	0.0016	0.0021	9e-04	0.0351	0.027	0.0329	0.0692	0.0117	0.1139	0.0011
4	rs4692825	171292925	1.08	0.0664216607683517	0.99	0.0817332193164052	0.342778325310586	0.4314803187659	0.0137	0.0146	0.0171	0.0018	0.1798	0.0031	0.0034	0.072	7e-04	0.1109	0.1388	0.021	0.0037	0.1052	0.0133	0.0015	0.0016	0.002	9e-04	0.0351	0.027	0.0329	0.0692	0.0117	0.1139	0.0011
4	rs1528941	171311973	1.07	0.0776994191057832	0.98	0.0961760782036991	0.336489521265082	0.427397900932292	0.0134	0.0146	0.017	0.0019	0.1794	0.0034	0.0036	0.0721	7e-04	0.1097	0.1399	0.0208	0.0035	0.1048	0.0135	0.0016	0.0017	0.0019	8e-04	0.0355	0.0271	0.0337	0.0686	0.0124	0.113	0.0012
4	rs57885342	171315011	1.07	0.0776994191057832	0.98	0.0961760782036991	0.293159692476369	0.406236065819739	0.0134	0.0146	0.017	0.0019	0.1794	0.0034	0.0036	0.072	7e-04	0.1096	0.14	0.0208	0.0035	0.1048	0.0135	0.0017	0.0019	0.0019	8e-04	0.0355	0.0271	0.0338	0.0685	0.0124	0.113	0.0012
4	rs76261900	171321801	1.07	0.0776994191057832	0.98	0.0961760782036991	0.275091657966183	0.388187290811279	0.0134	0.0146	0.017	0.0019	0.1794	0.0034	0.0037	0.072	7e-04	0.1095	0.14	0.0208	0.0035	0.1048	0.0135	0.0017	0.002	0.0018	8e-04	0.0355	0.0271	0.0338	0.0685	0.0124	0.113	0.0012
4	rs2612408	171334911	1.07	0.0776994191057832	0.98	0.0961760782036991	0.235911376355572	0.36771626390783	0.0134	0.0146	0.017	0.0019	0.1795	0.0034	0.0037	0.072	7e-04	0.1092	0.1399	0.0208	0.0035	0.1047	0.0136	0.0017	0.0023	0.0018	8e-04	0.0356	0.0271	0.0338	0.0685	0.0124	0.113	0.0012
4	rs7698024	171341655	1.07	0.0776994191057832	0.98	0.0961760782036991	0.200657003140559	0.350795078060429	0.013	0.0146	0.0168	0.0019	0.1802	0.0035	0.0037	0.0714	6e-04	0.1083	0.14	0.0212	0.0034	0.1059	0.0137	0.0018	0.0023	0.0016	8e-04	0.0354	0.0272	0.0336	0.0681	0.0126	0.1131	0.0013
4	rs74792630	171346234	1.07	0.0776994191057832	0.97	0.112481740502774	0.201243128399195	0.346941786734626	0.0129	0.0146	0.0168	0.0019	0.1802	0.0035	0.0037	0.0713	6e-04	0.1085	0.1397	0.0213	0.0034	0.1061	0.0138	0.0018	0.0023	0.0015	8e-04	0.0354	0.0272	0.0336	0.0681	0.0127	0.1132	0.0013
4	rs35016907	171348754	1.06	0.0904005175896243	0.97	0.112481740502774	0.195387090394625	0.343843232318371	0.0129	0.0146	0.0168	0.0019	0.1802	0.0035	0.0037	0.0712	6e-04	0.1085	0.1397	0.0214	0.0034	0.1062	0.0138	0.0018	0.0023	0.0015	8e-04	0.0354	0.0272	0.0336	0.068	0.0128	0.1132	0.0013
4	rs1919510	171351306	1.06	0.0904005175896243	0.97	0.112481740502774	0.192324418804413	0.350297192764803	0.0129	0.0146	0.0168	0.0019	0.1801	0.0035	0.0037	0.0712	6e-04	0.1085	0.1398	0.0214	0.0034	0.1063	0.0137	0.0018	0.0023	0.0014	8e-04	0.0354	0.0272	0.0336	0.068	0.0128	0.1133	0.0013
4	rs78429897	171370014	1.06	0.0904005175896243	0.97	0.112481740502774	0.191107083496076	0.356410209315853	0.0129	0.0146	0.0168	0.0019	0.1801	0.0035	0.0037	0.0712	6e-04	0.1085	0.1398	0.0214	0.0034	0.1062	0.0137	0.0018	0.0023	0.0014	7e-04	0.0354	0.0272	0.0336	0.068	0.0128	0.1134	0.0013
4	rs78184747	171387355	1.06	0.0904005175896243	0.97	0.112481740502774	0.187256323405898	0.383072416048527	0.0126	0.0145	0.0168	0.0018	0.1802	0.0036	0.0036	0.0712	5e-04	0.1083	0.14	0.0216	0.0033	0.1062	0.0137	0.0019	0.0023	0.0013	7e-04	0.0356	0.0271	0.0335	0.068	0.013	0.1135	0.0012
4	rs75917512	171398224	1.06	0.0904005175896243	0.97	0.112481740502774	0.187106228283676	0.382051712386311	0.0126	0.0145	0.0168	0.0018	0.1802	0.0036	0.0036	0.0712	5e-04	0.1083	0.14	0.0216	0.0033	0.1062	0.0137	0.0019	0.0023	0.0013	7e-04	0.0356	0.0271	0.0335	0.068	0.013	0.1135	0.0012
4	rs1528954	171411222	1.06	0.0904005175896243	0.97	0.112481740502774	0.180203081943181	0.384221615014929	0.0126	0.0145	0.0168	0.0018	0.1803	0.0036	0.0036	0.0712	5e-04	0.1082	0.14	0.0216	0.0033	0.1062	0.0137	0.0019	0.0023	0.0013	7e-04	0.0356	0.0271	0.0335	0.068	0.013	0.1136	0.0012
4	rs2698217	171423121	1.06	0.0904005175896243	0.97	0.112481740502774	0.189856335291616	0.391393639915272	0.0125	0.0145	0.0168	0.0018	0.1803	0.0036	0.0037	0.071	5e-04	0.1081	0.1401	0.0217	0.0032	0.1062	0.0137	0.0019	0.0023	0.0013	7e-04	0.0356	0.0271	0.0335	0.0679	0.013	0.1137	0.0012
4	rs7661394	171426165	1.06	0.0904005175896243	0.97	0.112481740502774	0.192820223615556	0.362678977162709	0.0122	0.0144	0.017	0.0018	0.1803	0.0036	0.0039	0.0699	5e-04	0.1074	0.1402	0.0218	0.003	0.1065	0.0139	0.0021	0.0023	0.0013	6e-04	0.0358	0.0268	0.0336	0.068	0.0135	0.1146	0.0011
4	rs113279777	171433978	1.06	0.0904005175896243	0.97	0.112481740502774	0.191791290818374	0.359164633651009	0.0122	0.0144	0.017	0.0018	0.1803	0.0036	0.0039	0.0698	5e-04	0.1073	0.1403	0.0219	0.003	0.1065	0.0139	0.0021	0.0023	0.0013	6e-04	0.0357	0.0268	0.0335	0.068	0.0135	0.1147	0.0011
4	rs2174826	171442665	1.06	0.0904005175896243	0.97	0.112481740502774	0.191259008723461	0.357285961179865	0.0122	0.0145	0.017	0.0018	0.1803	0.0036	0.0039	0.0697	5e-04	0.1071	0.1403	0.0219	0.003	0.1067	0.0139	0.0021	0.0023	0.0013	6e-04	0.0357	0.0268	0.0336	0.068	0.0135	0.1149	0.0011
4	rs115447660	171443556	1.06	0.0904005175896243	0.97	0.112481740502774	0.192057749076563	0.360293182747672	0.0121	0.0145	0.017	0.0018	0.1803	0.0036	0.0039	0.0697	5e-04	0.1071	0.1404	0.0219	0.003	0.1067	0.0139	0.0021	0.0023	0.0013	6e-04	0.0357	0.0267	0.0336	0.068	0.0135	0.1148	0.0011
4	rs114841462	171447647	1.06	0.0904005175896243	0.97	0.112481740502774	0.191905461320293	0.362553297578656	0.0121	0.0144	0.0169	0.0019	0.1803	0.0036	0.0039	0.0695	5e-04	0.1071	0.1404	0.0219	0.003	0.1068	0.0139	0.0021	0.0023	0.0013	6e-04	0.0358	0.0267	0.0337	0.068	0.0136	0.1149	0.0011
4	rs17055732	171451409	1.06	0.0904005175896243	0.97	0.112481740502774	0.187519156057907	0.351791456721756	0.0121	0.0144	0.0169	0.0019	0.1804	0.0036	0.0039	0.0694	5e-04	0.107	0.1405	0.022	0.003	0.1067	0.0139	0.0021	0.0023	0.0013	6e-04	0.0358	0.0267	0.0337	0.0681	0.0136	0.1149	0.0011
4	rs74591870	171452618	1.06	0.0904005175896243	0.97	0.112481740502774	0.187143745589348	0.352414604488849	0.0121	0.0144	0.0169	0.0019	0.1804	0.0036	0.0039	0.0694	5e-04	0.107	0.1405	0.022	0.003	0.1067	0.0139	0.0021	0.0023	0.0013	6e-04	0.0358	0.0267	0.0337	0.0681	0.0136	0.1148	0.0011
4	rs78705048	171471949	1.06	0.0904005175896243	0.97	0.112481740502774	0.199137618889441	0.362176333034778	0.012	0.0144	0.0168	0.0019	0.1808	0.0035	0.004	0.0687	5e-04	0.1069	0.1405	0.022	0.0029	0.1068	0.014	0.0021	0.0022	0.0012	6e-04	0.0361	0.0268	0.0338	0.0682	0.0137	0.1147	0.0011
4	rs1507683	171481928	1.06	0.0904005175896243	0.97	0.112481740502774	0.198399782650023	0.36066958952465	0.012	0.0144	0.0168	0.0019	0.1808	0.0035	0.004	0.0687	5e-04	0.1069	0.1405	0.022	0.0029	0.1068	0.014	0.0021	0.0022	0.0012	6e-04	0.0361	0.0268	0.0338	0.0682	0.0137	0.1147	0.0011
4	rs72694977	171510180	1.06	0.0904005175896243	0.96	0.130782650589638	0.216292873136429	0.38473267794117	0.0118	0.0142	0.0168	0.0019	0.1811	0.0035	0.004	0.0685	4e-04	0.1067	0.1405	0.022	0.0029	0.1072	0.014	0.0022	0.0022	0.0012	6e-04	0.0362	0.0269	0.0337	0.068	0.0137	0.115	0.0011
4	rs425500	171520365	1.06	0.0904005175896243	0.96	0.130782650589638	0.215275929250118	0.382817168902082	0.0118	0.0142	0.0168	0.0019	0.1811	0.0035	0.004	0.0685	4e-04	0.1067	0.1405	0.022	0.0029	0.1073	0.014	0.0022	0.0022	0.0012	6e-04	0.0362	0.0269	0.0337	0.068	0.0137	0.115	0.0011
4	rs56257534	171521999	1.06	0.0904005175896243	0.93	0.198940398764014	0.216089269187668	0.384477122820901	0.0118	0.0142	0.0168	0.0019	0.1811	0.0035	0.004	0.0685	4e-04	0.1067	0.1405	0.022	0.0028	0.1073	0.014	0.0022	0.0022	0.0012	6e-04	0.0362	0.0269	0.0337	0.068	0.0137	0.115	0.0011
4	rs116727945	171523453	1.06	0.0904005175896243	0.93	0.198940398764014	0.216129981370991	0.384604894468253	0.0118	0.0142	0.0168	0.0019	0.1811	0.0035	0.004	0.0685	4e-04	0.1067	0.1405	0.022	0.0028	0.1073	0.014	0.0022	0.0022	0.0012	6e-04	0.0362	0.0269	0.0337	0.068	0.0137	0.115	0.0011
4	rs77184804	171536492	1.06	0.0904005175896243	0.93	0.198940398764014	0.219072565534883	0.387803021158424	0.0118	0.0142	0.0168	0.0019	0.1811	0.0035	0.004	0.0685	4e-04	0.1065	0.1404	0.022	0.0028	0.1073	0.014	0.0022	0.0022	0.0012	6e-04	0.0362	0.0269	0.0337	0.068	0.0137	0.115	0.0011
4	rs6832770	171536995	1.06	0.0904005175896243	0.93	0.198940398764014	0.219072565534883	0.387803021158424	0.0118	0.0142	0.0168	0.0019	0.1811	0.0035	0.004	0.0685	4e-04	0.1065	0.1404	0.022	0.0028	0.1073	0.014	0.0022	0.0022	0.0012	6e-04	0.0362	0.0269	0.0337	0.068	0.0137	0.115	0.0011
4	rs35983057	171552262	1.05	0.104628957265627	0.93	0.198940398764014	0.259484688887123	0.410783281547667	0.0117	0.014	0.0167	0.0019	0.181	0.0034	0.0041	0.0686	4e-04	0.1062	0.1404	0.0221	0.0028	0.1076	0.0139	0.0022	0.0022	0.0012	6e-04	0.0364	0.0271	0.0339	0.0681	0.0135	0.1152	0.0011
4	rs75733819	171552439	1.05	0.104628957265627	0.92	0.226487429171296	0.262376202459491	0.412345501795286	0.0117	0.014	0.0167	0.0018	0.1811	0.0034	0.0041	0.0686	4e-04	0.1062	0.1404	0.0221	0.0028	0.1076	0.0139	0.0022	0.0022	0.0012	6e-04	0.0363	0.0271	0.0339	0.0681	0.0135	0.1152	0.0011
4	rs4330318	171557388	1.05	0.104628957265627	0.92	0.226487429171296	0.267661455097285	0.412606028813671	0.0117	0.0141	0.0167	0.0018	0.1811	0.0034	0.0041	0.0686	4e-04	0.1062	0.1404	0.0221	0.0028	0.1076	0.014	0.0022	0.0022	0.0012	6e-04	0.0364	0.0272	0.0339	0.0681	0.0134	0.1152	0.0011
4	rs2053540	171567726	1.05	0.104628957265627	0.92	0.226487429171296	0.382269013979669	0.415213758847279	0.0115	0.0138	0.0167	0.0018	0.181	0.0034	0.0044	0.0685	5e-04	0.1054	0.1407	0.022	0.0028	0.1078	0.0142	0.0023	0.002	0.0011	6e-04	0.0365	0.0274	0.0345	0.0677	0.0133	0.1152	0.0011
4	rs67304008	171576648	1.05	0.104628957265627	0.92	0.226487429171296	0.46672886559786	0.418348916129328	0.0114	0.0137	0.0167	0.0018	0.1808	0.0034	0.0045	0.0684	5e-04	0.1048	0.1408	0.022	0.0029	0.1079	0.0144	0.0024	0.002	0.0011	6e-04	0.0366	0.0276	0.0348	0.0676	0.0132	0.1155	0.0011
4	rs17549261	171581210	1.05	0.104628957265627	0.92	0.226487429171296	0.474321576424388	0.420180706623902	0.0114	0.0137	0.0167	0.0018	0.1808	0.0034	0.0045	0.0684	5e-04	0.1047	0.1408	0.022	0.0029	0.1079	0.0145	0.0024	0.002	0.0011	6e-04	0.0366	0.0276	0.0348	0.0675	0.0131	0.1155	0.0011
4	rs7690515	171586926	1.05	0.104628957265627	0.92	0.226487429171296	0.491247220013099	0.420966422415988	0.0114	0.0137	0.0167	0.0018	0.1808	0.0034	0.0045	0.0684	5e-04	0.1046	0.1409	0.022	0.0029	0.1079	0.0145	0.0024	0.0019	0.0011	6e-04	0.0366	0.0276	0.0348	0.0675	0.0131	0.1155	0.0011
4	rs6553534	171587613	1.05	0.104628957265627	0.92	0.226487429171296	0.495884503500215	0.418741260159837	0.0114	0.0137	0.0167	0.0018	0.1808	0.0034	0.0046	0.0684	5e-04	0.1046	0.1409	0.022	0.0029	0.1079	0.0145	0.0024	0.0019	0.0011	6e-04	0.0366	0.0276	0.0348	0.0675	0.0131	0.1156	0.0011
4	rs7676680	171592467	1.04	0.120487900976968	0.92	0.226487429171296	0.608575542964349	0.409482667189685	0.0114	0.0136	0.0168	0.0018	0.1808	0.0033	0.0047	0.0682	5e-04	0.1039	0.141	0.0221	0.0029	0.1081	0.0147	0.0024	0.0019	0.0012	6e-04	0.0365	0.0278	0.035	0.067	0.0131	0.116	0.0011
4	rs4593091	171595443	1.04	0.120487900976968	0.91	0.256642068151906	0.603742763214607	0.396023581955076	0.0114	0.0136	0.0168	0.0017	0.1808	0.0033	0.0047	0.0682	5e-04	0.1038	0.141	0.0221	0.0029	0.108	0.0147	0.0024	0.0019	0.0012	6e-04	0.0365	0.0278	0.0352	0.0669	0.0131	0.116	0.0011
4	rs6838098	171612524	1.04	0.120487900976968	0.91	0.256642068151906	0.619827922360914	0.390623449330748	0.0115	0.0136	0.0169	0.0017	0.1809	0.0033	0.0047	0.068	5e-04	0.1038	0.1413	0.0221	0.003	0.1078	0.0147	0.0025	0.0018	0.0012	6e-04	0.0366	0.0278	0.0356	0.0669	0.0129	0.1156	0.0011
4	rs12331308	171613916	1.04	0.120487900976968	0.91	0.256642068151906	0.625489567902349	0.389084330824566	0.0115	0.0136	0.0169	0.0017	0.181	0.0032	0.0047	0.068	5e-04	0.1038	0.1413	0.0221	0.003	0.1076	0.0147	0.0025	0.0018	0.0012	6e-04	0.0366	0.0278	0.0356	0.067	0.0129	0.1156	0.0011
4	rs79227331	171617001	1.04	0.120487900976968	0.91	0.256642068151906	0.619060876698589	0.390751785231909	0.0115	0.0136	0.0168	0.0017	0.181	0.0032	0.0046	0.0679	5e-04	0.1037	0.1414	0.0221	0.003	0.1076	0.0147	0.0025	0.0018	0.0012	6e-04	0.0366	0.0279	0.0357	0.067	0.0129	0.1156	0.0011
4	rs10019243	171627133	1.04	0.120487900976968	0.91	0.256642068151906	0.599614529129188	0.385371772584028	0.0115	0.0136	0.0169	0.0017	0.181	0.0032	0.0046	0.0679	5e-04	0.1034	0.1415	0.0221	0.003	0.1076	0.0148	0.0025	0.0017	0.0013	6e-04	0.0366	0.0279	0.0359	0.0671	0.013	0.1155	0.0012
4	rs111359604	171631092	1.04	0.120487900976968	0.91	0.256642068151906	0.588738080116161	0.385371772584028	0.0115	0.0135	0.0169	0.0017	0.181	0.0032	0.0045	0.0679	5e-04	0.1033	0.1414	0.0221	0.003	0.1075	0.0148	0.0025	0.0017	0.0013	6e-04	0.0365	0.0278	0.0362	0.0671	0.013	0.1155	0.0012
4	rs17631357	171637350	1.04	0.120487900976968	0.91	0.256642068151906	0.529577832841464	0.371507087388073	0.0115	0.0135	0.0169	0.0018	0.1808	0.0032	0.0043	0.0677	5e-04	0.103	0.1413	0.0221	0.0029	0.1073	0.0148	0.0025	0.0018	0.0013	6e-04	0.0365	0.0277	0.0376	0.0671	0.0131	0.1151	0.0012
4	rs1568620	171642070	1.04	0.120487900976968	0.91	0.256642068151906	0.506553607485914	0.364062267821493	0.0116	0.0135	0.017	0.0018	0.1807	0.0032	0.0042	0.0676	5e-04	0.103	0.1411	0.0221	0.0029	0.1071	0.0149	0.0026	0.0018	0.0012	6e-04	0.0365	0.0277	0.0385	0.067	0.0131	0.1149	0.0012
4	rs1522566	171649768	1.04	0.120487900976968	0.91	0.256642068151906	0.538688473403159	0.352663952025324	0.0117	0.0135	0.0169	0.0018	0.1808	0.0032	0.0042	0.0676	5e-04	0.103	0.1405	0.0222	0.0029	0.1065	0.0149	0.0026	0.0019	0.0012	6e-04	0.0365	0.0277	0.0391	0.0669	0.0132	0.1151	0.0012
4	rs11936516	171650081	1.04	0.120487900976968	0.91	0.256642068151906	0.539668976686508	0.352663952025324	0.0117	0.0135	0.0169	0.0018	0.1808	0.0032	0.0042	0.0676	5e-04	0.103	0.1405	0.0222	0.0029	0.1064	0.0149	0.0026	0.0019	0.0012	6e-04	0.0365	0.0277	0.0391	0.067	0.0132	0.1151	0.0012
4	rs1522563	171653752	1.04	0.120487900976968	0.91	0.256642068151906	0.538623136498659	0.35228994966321	0.0117	0.0135	0.0169	0.0018	0.1808	0.0032	0.0042	0.0676	5e-04	0.103	0.1404	0.0222	0.0029	0.1064	0.0149	0.0026	0.0019	0.0012	6e-04	0.0365	0.0277	0.0392	0.067	0.0132	0.1151	0.0012
4	rs10019927	171654183	1.03	0.13807906481078	0.91	0.256642068151906	0.538427148275615	0.352040677913651	0.0117	0.0135	0.0169	0.0018	0.1808	0.0032	0.0042	0.0676	5e-04	0.103	0.1404	0.0222	0.0029	0.1064	0.0149	0.0026	0.0019	0.0012	6e-04	0.0365	0.0277	0.0392	0.067	0.0132	0.1151	0.0012
4	rs78740229	171657400	1.03	0.13807906481078	0.9	0.289513196358555	0.549190571191172	0.35866337990986	0.0117	0.0135	0.0169	0.0018	0.1808	0.0032	0.0042	0.0676	5e-04	0.1029	0.1403	0.0222	0.0029	0.1065	0.0149	0.0026	0.0019	0.0012	5e-04	0.0365	0.0277	0.0392	0.067	0.0132	0.1152	0.0012
4	rs7688694	171659358	1.03	0.13807906481078	0.9	0.289513196358555	0.548333706345732	0.359916887784937	0.0117	0.0135	0.0169	0.0018	0.1807	0.0032	0.0042	0.0676	5e-04	0.1029	0.1402	0.0222	0.0029	0.1065	0.0149	0.0027	0.0019	0.0012	5e-04	0.0365	0.0277	0.0393	0.0671	0.0132	0.1152	0.0012
4	rs76547246	171668919	1.03	0.13807906481078	0.89	0.325204496311925	0.552624329105001	0.350421645068265	0.0116	0.0136	0.017	0.0019	0.1803	0.0033	0.0042	0.0675	6e-04	0.1026	0.1403	0.0221	0.0029	0.1065	0.0151	0.0028	0.0019	0.0012	5e-04	0.0365	0.0277	0.0394	0.0669	0.0133	0.1152	0.0012
4	rs2332027	171672038	1.03	0.13807906481078	0.89	0.325204496311925	0.541632511635031	0.330917699332554	0.0117	0.0137	0.0169	0.002	0.1799	0.0033	0.0042	0.0674	6e-04	0.1024	0.1404	0.0221	0.0028	0.1067	0.0152	0.0028	0.0019	0.0012	5e-04	0.0364	0.0278	0.0394	0.0668	0.0134	0.1154	0.0012
4	rs28663470	171682791	1.03	0.13807906481078	0.89	0.325204496311925	0.564387643292784	0.305508201234763	0.0119	0.0138	0.0169	0.0022	0.1794	0.0034	0.0043	0.0669	6e-04	0.1003	0.1405	0.0222	0.0028	0.1073	0.0154	0.0029	0.002	0.0013	5e-04	0.0367	0.0283	0.0394	0.0667	0.0134	0.1157	0.0013
4	rs62346547	171685476	1.03	0.13807906481078	0.89	0.325204496311925	0.552756597823394	0.305627763977358	0.0119	0.0138	0.0169	0.0022	0.1794	0.0034	0.0043	0.0668	6e-04	0.1003	0.1405	0.0222	0.0028	0.1073	0.0155	0.0029	0.002	0.0013	5e-04	0.0367	0.0283	0.0395	0.0667	0.0135	0.1157	0.0012
4	rs4472098	171692211	1.03	0.13807906481078	0.89	0.325204496311925	0.54150150447336	0.304791118788898	0.0119	0.0138	0.0168	0.0022	0.1796	0.0034	0.0043	0.0668	6e-04	0.1003	0.1405	0.0223	0.0028	0.1073	0.0155	0.0028	0.002	0.0013	5e-04	0.0366	0.0282	0.0395	0.0666	0.0135	0.1158	0.0013
4	rs78567784	171692299	1.03	0.13807906481078	0.89	0.325204496311925	0.541632511635031	0.30503009024352	0.0119	0.0138	0.0168	0.0022	0.1796	0.0034	0.0043	0.0668	6e-04	0.1003	0.1405	0.0223	0.0028	0.1073	0.0155	0.0028	0.002	0.0013	5e-04	0.0366	0.0282	0.0395	0.0666	0.0135	0.1158	0.0013
4	rs1403213	171701110	1.03	0.13807906481078	0.88	0.363814363818289	0.555073709441719	0.309461137839901	0.0119	0.0138	0.0168	0.0022	0.1796	0.0034	0.0043	0.0667	5e-04	0.1002	0.1405	0.0223	0.0028	0.1074	0.0155	0.0028	0.0019	0.0012	5e-04	0.0366	0.0283	0.0395	0.0666	0.0135	0.1158	0.0012
4	rs62346549	171702467	1.03	0.13807906481078	0.88	0.363814363818289	0.553418164709106	0.308981186909106	0.0119	0.0138	0.0168	0.0022	0.1796	0.0034	0.0043	0.0667	5e-04	0.1002	0.1404	0.0223	0.0028	0.1075	0.0155	0.0028	0.0019	0.0012	5e-04	0.0366	0.0283	0.0395	0.0666	0.0135	0.1158	0.0012
4	rs72698804	171703399	1.03	0.13807906481078	0.88	0.363814363818289	0.55282273776549	0.309221134621702	0.0119	0.0138	0.0168	0.0022	0.1796	0.0034	0.0043	0.0667	5e-04	0.1002	0.1404	0.0223	0.0028	0.1075	0.0155	0.0028	0.0019	0.0012	5e-04	0.0366	0.0283	0.0395	0.0666	0.0135	0.1158	0.0012
4	rs28532454	171714742	1.03	0.13807906481078	0.88	0.363814363818289	0.549388398727308	0.309101153825317	0.0119	0.0138	0.0168	0.0022	0.1796	0.0034	0.0043	0.0667	5e-04	0.1001	0.1404	0.0223	0.0028	0.1076	0.0155	0.0028	0.0019	0.0012	5e-04	0.0366	0.0283	0.0394	0.0666	0.0135	0.1158	0.0013
4	rs10006295	171717933	1.03	0.13807906481078	0.88	0.363814363818289	0.548926853343169	0.307063607039334	0.0119	0.0138	0.0168	0.0022	0.1796	0.0034	0.0043	0.0667	5e-04	0.1001	0.1404	0.0223	0.0028	0.1076	0.0155	0.0028	0.0019	0.0013	5e-04	0.0366	0.0283	0.0394	0.0666	0.0135	0.1158	0.0013
4	rs79549014	171748874	1.03	0.13807906481078	0.88	0.363814363818289	0.506553607485914	0.299785717334006	0.0118	0.0138	0.0169	0.0023	0.1795	0.0034	0.0043	0.0664	5e-04	0.0999	0.1404	0.0223	0.0028	0.1077	0.0156	0.0028	0.002	0.0013	5e-04	0.0366	0.0284	0.0393	0.0665	0.0136	0.1158	0.0012
4	rs190103069	171752248	1.03	0.13807906481078	0.88	0.363814363818289	0.495193849539101	0.298835134575165	0.0118	0.0138	0.0169	0.0023	0.1795	0.0034	0.0043	0.0664	5e-04	0.0999	0.1404	0.0223	0.0028	0.1077	0.0156	0.0028	0.0021	0.0013	5e-04	0.0366	0.0285	0.0393	0.0665	0.0136	0.1158	0.0012
4	rs6834236	171764738	1.03	0.13807906481078	0.88	0.363814363818289	0.456537306847391	0.293150806912992	0.0118	0.0139	0.017	0.0023	0.1794	0.0034	0.0043	0.0662	5e-04	0.0998	0.1405	0.0224	0.0028	0.1079	0.0157	0.0029	0.0021	0.0013	5e-04	0.0367	0.0285	0.0392	0.0663	0.0137	0.1158	0.0012
4	rs7669155	171766823	1.03	0.13807906481078	0.88	0.363814363818289	0.440626288628827	0.292088675716606	0.0117	0.0139	0.017	0.0023	0.1793	0.0035	0.0043	0.0661	5e-04	0.0997	0.1405	0.0224	0.0028	0.1079	0.0157	0.0029	0.0022	0.0013	5e-04	0.0367	0.0285	0.0391	0.0663	0.0137	0.1159	0.0012
4	rs1030614	171786339	1.02	0.157502178544443	0.88	0.363814363818289	0.165164585478197	0.214266761911741	0.0117	0.0142	0.017	0.0029	0.1781	0.0038	0.0044	0.0641	6e-04	0.098	0.1411	0.0227	0.0027	0.1084	0.0164	0.0034	0.0031	0.0015	8e-04	0.0371	0.0288	0.0378	0.0653	0.0143	0.1167	0.001
4	rs989112	171787558	1.02	0.157502178544443	0.87	0.405435896572436	0.165199487644448	0.215872693787667	0.0117	0.0142	0.017	0.003	0.1781	0.0038	0.0044	0.064	6e-04	0.098	0.1411	0.0227	0.0027	0.1084	0.0164	0.0034	0.0032	0.0015	8e-04	0.0371	0.0288	0.0378	0.0652	0.0143	0.1167	0.001
4	rs116835137	171790114	1.02	0.157502178544443	0.87	0.405435896572436	0.164746095786783	0.213411883311543	0.0117	0.0142	0.017	0.003	0.1782	0.0038	0.0044	0.064	6e-04	0.098	0.1411	0.0227	0.0027	0.1084	0.0164	0.0034	0.0032	0.0015	8e-04	0.0371	0.0288	0.0378	0.0652	0.0143	0.1167	0.001
4	rs115947607	171794259	1.02	0.157502178544443	0.87	0.405435896572436	0.162662959196639	0.212878157496688	0.0117	0.0142	0.017	0.003	0.1782	0.0038	0.0044	0.064	6e-04	0.098	0.1411	0.0227	0.0027	0.1084	0.0164	0.0034	0.0032	0.0015	8e-04	0.0371	0.0288	0.0378	0.0652	0.0143	0.1167	0.001
4	rs79550062	171797326	1.02	0.157502178544443	0.87	0.405435896572436	0.161076395913025	0.211173207027772	0.0117	0.0142	0.017	0.003	0.1782	0.0038	0.0044	0.064	6e-04	0.098	0.1411	0.0227	0.0028	0.1084	0.0164	0.0034	0.0032	0.0015	8e-04	0.0371	0.0288	0.0378	0.0652	0.0143	0.1167	0.001
4	rs62344320	171807374	1.01	0.178854520006857	0.87	0.405435896572436	0.143324914701484	0.198324034213536	0.0117	0.0143	0.017	0.003	0.1782	0.0038	0.0043	0.0637	6e-04	0.0978	0.1413	0.0227	0.0028	0.1083	0.0166	0.0034	0.0033	0.0015	9e-04	0.037	0.0291	0.0375	0.0653	0.0144	0.1164	0.001
4	rs62344353	171828638	1.01	0.178854520006857	0.87	0.405435896572436	0.126855499061475	0.187075670563443	0.0118	0.0143	0.0169	0.0031	0.1784	0.0038	0.0043	0.0635	7e-04	0.0977	0.1414	0.0228	0.0029	0.1083	0.0169	0.0034	0.0033	0.0015	0.001	0.0369	0.0293	0.0373	0.0652	0.0144	0.1159	0.001
4	rs13124097	171830503	1.01	0.178854520006857	0.87	0.405435896572436	0.126200426766486	0.189841171687917	0.0117	0.0143	0.0169	0.0031	0.1784	0.0038	0.0043	0.0634	7e-04	0.0976	0.1413	0.0228	0.0029	0.1083	0.0169	0.0034	0.0034	0.0015	0.001	0.0369	0.0293	0.0373	0.0652	0.0144	0.1159	0.001
4	rs28402802	171839609	1.01	0.178854520006857	0.87	0.405435896572436	0.125962728864156	0.187586756472022	0.0117	0.0143	0.0169	0.0031	0.1784	0.0039	0.0043	0.0634	7e-04	0.0975	0.1411	0.0228	0.0029	0.1083	0.017	0.0035	0.0034	0.0015	0.001	0.037	0.0294	0.0373	0.0653	0.0145	0.1159	0.001
4	rs77128735	171840021	1.01	0.178854520006857	0.87	0.405435896572436	0.12486691409581	0.189635846206003	0.0117	0.0143	0.0169	0.0031	0.1783	0.0039	0.0043	0.0633	7e-04	0.0976	0.1411	0.0228	0.0029	0.1082	0.017	0.0035	0.0034	0.0015	0.001	0.037	0.0294	0.0373	0.0654	0.0145	0.1159	0.001
4	rs28604314	171853545	1	0.202230525110681	0.87	0.405435896572436	0.13070768506593	0.162824983309083	0.0118	0.0144	0.0166	0.0034	0.1788	0.0039	0.0043	0.0631	8e-04	0.0968	0.1404	0.023	0.003	0.1079	0.0172	0.0036	0.0035	0.0015	0.0011	0.0374	0.0295	0.0373	0.0652	0.0146	0.116	0.0011
4	rs72988113	171857637	1	0.202230525110681	0.87	0.405435896572436	0.131376808941707	0.161463899793957	0.0118	0.0144	0.0166	0.0034	0.1785	0.0039	0.0043	0.0631	8e-04	0.0968	0.1405	0.0229	0.0031	0.1079	0.0172	0.0035	0.0036	0.0015	0.0012	0.0373	0.0295	0.0372	0.0651	0.0145	0.1161	0.0011
4	rs115946239	171864506	1	0.202230525110681	0.87	0.405435896572436	0.132659959346982	0.158753877071578	0.0119	0.0144	0.0165	0.0034	0.178	0.0039	0.0043	0.0632	8e-04	0.0967	0.1408	0.0228	0.0031	0.1079	0.0173	0.0036	0.0036	0.0015	0.0012	0.0373	0.0297	0.0372	0.0651	0.0144	0.1163	0.0011
4	rs74336915	171866958	1	0.202230525110681	0.87	0.405435896572436	0.124955547256599	0.151196152137267	0.0119	0.0145	0.0164	0.0035	0.178	0.0039	0.0043	0.0631	8e-04	0.0967	0.1408	0.0228	0.0031	0.108	0.0174	0.0036	0.0036	0.0016	0.0012	0.0374	0.0296	0.0371	0.0652	0.0144	0.1162	0.0011
4	rs6831331	171869645	1	0.202230525110681	0.87	0.405435896572436	0.115603564858732	0.144797267381713	0.012	0.0145	0.0163	0.0035	0.178	0.0039	0.0042	0.0629	9e-04	0.0966	0.1409	0.0227	0.0032	0.108	0.0175	0.0036	0.0036	0.0016	0.0012	0.0374	0.0296	0.0369	0.0653	0.0144	0.1161	0.0011
4	rs78207793	171872559	1	0.202230525110681	0.87	0.405435896572436	0.11875745730914	0.142469961976645	0.012	0.0145	0.0162	0.0035	0.178	0.0039	0.0043	0.0629	9e-04	0.0966	0.1409	0.0227	0.0032	0.1079	0.0176	0.0036	0.0036	0.0016	0.0012	0.0374	0.0296	0.0369	0.0654	0.0144	0.1161	0.0011
4	rs10049542	171878690	1	0.202230525110681	0.86	0.450156947394433	0.119101537157303	0.142098864716705	0.012	0.0145	0.0162	0.0035	0.178	0.0039	0.0043	0.0629	9e-04	0.0966	0.1409	0.0227	0.0032	0.1079	0.0176	0.0036	0.0036	0.0016	0.0012	0.0374	0.0296	0.0369	0.0654	0.0144	0.1161	0.0011
4	rs2567960	171885533	1	0.202230525110681	0.86	0.450156947394433	0.129526581129762	0.128709003578474	0.012	0.0145	0.0161	0.0035	0.1777	0.0039	0.0043	0.0628	0.0012	0.0965	0.1408	0.0227	0.0032	0.1078	0.0178	0.0037	0.0036	0.0016	0.0013	0.0374	0.0295	0.037	0.0654	0.0145	0.1161	0.0011
4	rs7674455	171888656	1	0.202230525110681	0.86	0.450156947394433	0.130829190465794	0.128798433641839	0.012	0.0145	0.0161	0.0035	0.1777	0.0038	0.0043	0.0628	0.0012	0.0964	0.1408	0.0227	0.0032	0.1078	0.0178	0.0037	0.0036	0.0016	0.0013	0.0374	0.0296	0.037	0.0654	0.0145	0.1161	0.0011
4	rs62346227	171926575	1	0.202230525110681	0.86	0.450156947394433	0.130981168137706	0.129694001351637	0.012	0.0147	0.0162	0.0035	0.1778	0.0038	0.0042	0.0628	0.0012	0.0963	0.1408	0.0228	0.003	0.1079	0.0175	0.0037	0.0037	0.0016	0.0013	0.0372	0.0296	0.037	0.0656	0.0143	0.1163	0.0011
4	rs77983091	171935262	1	0.202230525110681	0.86	0.450156947394433	0.13049521473454	0.129514703686575	0.012	0.0147	0.0162	0.0035	0.1778	0.0038	0.0042	0.0628	0.0012	0.0963	0.1408	0.0228	0.003	0.1079	0.0175	0.0037	0.0037	0.0016	0.0013	0.0372	0.0296	0.037	0.0656	0.0143	0.1163	0.0011
4	rs1508507	171936205	1	0.202230525110681	0.86	0.450156947394433	0.13049521473454	0.129514703686575	0.012	0.0147	0.0162	0.0035	0.1778	0.0038	0.0042	0.0628	0.0012	0.0963	0.1408	0.0228	0.003	0.1079	0.0175	0.0037	0.0037	0.0016	0.0013	0.0372	0.0296	0.037	0.0656	0.0143	0.1163	0.0011
4	rs113228127	171960641	1	0.202230525110681	0.86	0.450156947394433	0.122517458026362	0.125859462120879	0.012	0.0147	0.0162	0.0036	0.1777	0.0038	0.0041	0.0627	0.0012	0.0962	0.1408	0.0229	0.0031	0.108	0.0171	0.0038	0.0037	0.0017	0.0014	0.0373	0.0296	0.0369	0.0657	0.0142	0.1163	0.0012
4	rs78426030	171982488	1	0.202230525110681	0.86	0.450156947394433	0.118814761657872	0.120406618012422	0.0121	0.0147	0.0163	0.0036	0.1776	0.0039	0.0041	0.0627	0.0013	0.0961	0.1408	0.0229	0.0031	0.1081	0.0169	0.0038	0.0037	0.0017	0.0014	0.0374	0.0296	0.0368	0.0658	0.0142	0.1163	0.0012
4	rs115368047	171982931	1	0.202230525110681	0.86	0.450156947394433	0.118614270439952	0.121805125156117	0.0121	0.0147	0.0163	0.0036	0.1775	0.0039	0.0041	0.0627	0.0013	0.0961	0.1408	0.0229	0.0031	0.1081	0.0169	0.0038	0.0037	0.0017	0.0014	0.0374	0.0297	0.0368	0.0658	0.0142	0.1163	0.0012
4	rs72706573	171983285	1	0.202230525110681	0.86	0.450156947394433	0.118385391317922	0.121892733284845	0.012	0.0147	0.0163	0.0036	0.1775	0.0039	0.0041	0.0626	0.0013	0.0961	0.1408	0.0229	0.0031	0.1081	0.0169	0.0038	0.0037	0.0017	0.0014	0.0374	0.0297	0.0368	0.0658	0.0142	0.1163	0.0012
4	rs112538262	171996239	1	0.202230525110681	0.85	0.498060230126391	0.116139730114968	0.122068020489475	0.012	0.0147	0.0164	0.0036	0.1774	0.0039	0.004	0.0626	0.0013	0.096	0.1407	0.023	0.0032	0.1082	0.0168	0.0039	0.0037	0.0017	0.0014	0.0374	0.0297	0.0367	0.0659	0.0142	0.1163	0.0012
4	rs11731647	172006998	1	0.202230525110681	0.85	0.498060230126391	0.115998486330674	0.120755675245062	0.012	0.0148	0.0164	0.0036	0.1772	0.0039	0.0039	0.0626	0.0013	0.0959	0.1407	0.023	0.0032	0.1083	0.0167	0.0039	0.0038	0.0017	0.0015	0.0375	0.0297	0.0367	0.066	0.0142	0.1163	0.0012
4	rs13115818	172024553	1	0.202230525110681	0.85	0.498060230126391	0.115998486330674	0.119622631300786	0.012	0.0148	0.0165	0.0036	0.177	0.0039	0.0038	0.0626	0.0013	0.0957	0.1407	0.023	0.0032	0.1085	0.0165	0.004	0.0038	0.0018	0.0015	0.0375	0.0298	0.0366	0.066	0.0142	0.1163	0.0013
4	rs17247579	172033806	0.97	0.285396128624663	0.85	0.498060230126391	0.123835684625654	0.0888223385193524	0.0124	0.0149	0.0173	0.0039	0.174	0.004	0.0038	0.0605	0.0013	0.0942	0.1408	0.0244	0.0033	0.1086	0.0169	0.0049	0.0047	0.0023	0.0016	0.0395	0.0303	0.0361	0.0663	0.0135	0.1149	0.0014
4	rs1396232	172035317	0.97	0.285396128624663	0.85	0.498060230126391	0.14451538026251	0.100340444929132	0.0124	0.0149	0.0173	0.0039	0.1738	0.0041	0.0038	0.0605	0.0013	0.0941	0.1408	0.0245	0.0033	0.1086	0.0169	0.0049	0.0048	0.0023	0.0016	0.0397	0.0304	0.0361	0.0663	0.0135	0.1148	0.0014
4	rs17247754	172035905	0.97	0.285396128624663	0.85	0.498060230126391	0.143838990071278	0.101645008448666	0.0124	0.0149	0.0173	0.0039	0.1738	0.0041	0.0038	0.0605	0.0013	0.0941	0.1409	0.0245	0.0033	0.1086	0.0169	0.0049	0.0048	0.0023	0.0016	0.0397	0.0304	0.0361	0.0663	0.0135	0.1148	0.0014
4	rs75478265	172038373	0.97	0.285396128624663	0.85	0.498060230126391	0.144838135744595	0.103202680493299	0.0124	0.0149	0.0173	0.0039	0.1738	0.0041	0.0038	0.0605	0.0013	0.0942	0.1409	0.0245	0.0033	0.1086	0.0169	0.0049	0.0048	0.0023	0.0016	0.0396	0.0304	0.0361	0.0663	0.0135	0.1148	0.0014
4	rs1508511	172041735	0.97	0.285396128624663	0.85	0.498060230126391	0.145031994972567	0.104686835934905	0.0124	0.015	0.0174	0.0039	0.1738	0.0041	0.0038	0.0605	0.0013	0.094	0.1408	0.0245	0.0033	0.1086	0.0169	0.0049	0.0048	0.0023	0.0016	0.0397	0.0303	0.0361	0.0664	0.0135	0.1148	0.0014
4	rs1155321	172051284	0.96	0.3177447436144	0.85	0.498060230126391	0.154720512664462	0.144051042137703	0.0125	0.015	0.0177	0.0039	0.1736	0.0042	0.0037	0.0607	0.0012	0.0945	0.1413	0.0246	0.003	0.1084	0.0171	0.005	0.0049	0.0024	0.0015	0.04	0.0305	0.0358	0.0658	0.0136	0.114	0.0013
4	rs67218016	172061293	0.96	0.3177447436144	0.85	0.498060230126391	0.161696139051417	0.142377154684142	0.0125	0.015	0.0177	0.0039	0.1736	0.0042	0.0036	0.0607	0.0012	0.0945	0.1413	0.0246	0.003	0.1084	0.0172	0.0051	0.0049	0.0024	0.0015	0.04	0.0305	0.0358	0.0658	0.0136	0.1136	0.0013
4	rs62344493	172074358	0.95	0.352537935866182	0.85	0.498060230126391	0.197199287709189	0.144984041816676	0.0125	0.0152	0.0178	0.004	0.1739	0.0042	0.0035	0.0602	0.0011	0.0946	0.1414	0.0245	0.0028	0.1082	0.0173	0.0054	0.0051	0.0023	0.0015	0.0401	0.0303	0.0353	0.0662	0.0141	0.1134	0.0012
4	rs79831398	172075442	0.95	0.352537935866182	0.85	0.498060230126391	0.197199287709189	0.144984041816676	0.0125	0.0152	0.0178	0.004	0.1739	0.0042	0.0035	0.0602	0.0011	0.0946	0.1414	0.0245	0.0028	0.1081	0.0173	0.0054	0.0051	0.0023	0.0015	0.04	0.0303	0.0353	0.0662	0.0141	0.1134	0.0012
4	rs872070	172089574	0.95	0.352537935866182	0.85	0.498060230126391	0.202222160017408	0.14648136960889	0.0125	0.0152	0.0178	0.004	0.174	0.0042	0.0035	0.0602	0.0011	0.0947	0.1414	0.0246	0.0027	0.1081	0.0172	0.0054	0.0052	0.0023	0.0015	0.0401	0.0304	0.0352	0.0663	0.0141	0.1134	0.0012
4	rs114629125	172096157	0.95	0.352537935866182	0.85	0.498060230126391	0.201282237916597	0.142562791242442	0.0124	0.0152	0.0178	0.004	0.1741	0.0042	0.0035	0.0602	0.0011	0.0947	0.1414	0.0246	0.0026	0.1082	0.0172	0.0054	0.0052	0.0022	0.0015	0.0401	0.0304	0.0352	0.0663	0.0141	0.1134	0.0012
4	rs115036904	172102301	0.95	0.352537935866182	0.85	0.498060230126391	0.201477850189514	0.143585361395857	0.0124	0.0152	0.0179	0.004	0.174	0.0042	0.0035	0.0602	0.0011	0.0947	0.1414	0.0245	0.0026	0.1082	0.0172	0.0054	0.0052	0.0022	0.0015	0.0401	0.0304	0.0352	0.0663	0.0141	0.1134	0.0011
4	rs1388315	172124189	0.95	0.352537935866182	0.85	0.498060230126391	0.212483123041916	0.163799650787437	0.0123	0.0152	0.0179	0.0041	0.1741	0.0042	0.0035	0.0602	0.001	0.0947	0.1415	0.0245	0.0025	0.1084	0.0171	0.0054	0.0052	0.002	0.0014	0.0401	0.0304	0.0352	0.0664	0.0142	0.1134	0.001
4	rs78218057	172125931	0.95	0.352537935866182	0.85	0.498060230126391	0.20959074729056	0.168309385924453	0.0123	0.0153	0.0179	0.0041	0.1741	0.0042	0.0035	0.0602	0.001	0.0948	0.1414	0.0246	0.0025	0.1084	0.0171	0.0054	0.0052	0.002	0.0014	0.0401	0.0304	0.0352	0.0664	0.0142	0.1134	0.001
4	rs9992006	172144156	0.95	0.352537935866182	0.84	0.549223467132668	0.204582830843698	0.187177849683327	0.0123	0.0153	0.018	0.004	0.1742	0.0042	0.0035	0.0603	0.001	0.0948	0.1414	0.0247	0.0024	0.1084	0.0172	0.0055	0.0052	0.0019	0.0014	0.04	0.0302	0.0352	0.0665	0.0143	0.1131	0.001
4	rs35673980	172149145	0.95	0.352537935866182	0.84	0.549223467132668	0.204582830843698	0.194791540756906	0.0123	0.0153	0.018	0.004	0.1742	0.0042	0.0035	0.0603	0.001	0.0948	0.1413	0.0247	0.0024	0.1084	0.0172	0.0055	0.0052	0.0019	0.0014	0.0399	0.0302	0.0353	0.0665	0.0143	0.1131	0.001
4	rs4692874	172155486	0.95	0.352537935866182	0.84	0.549223467132668	0.197508695973353	0.186565060719387	0.0123	0.0153	0.018	0.004	0.1742	0.0042	0.0034	0.0603	0.001	0.0949	0.1413	0.0247	0.0024	0.1084	0.0172	0.0055	0.0052	0.0019	0.0014	0.0399	0.0302	0.0353	0.0665	0.0143	0.1131	0.001
4	rs74831589	172164085	0.95	0.352537935866182	0.84	0.549223467132668	0.197160631089572	0.186973510486135	0.0123	0.0153	0.018	0.004	0.1742	0.0042	0.0034	0.0603	0.001	0.0949	0.1413	0.0247	0.0024	0.1084	0.0172	0.0055	0.0052	0.0019	0.0014	0.0399	0.0302	0.0353	0.0665	0.0143	0.1131	0.001
4	rs114468080	172167245	0.95	0.352537935866182	0.84	0.549223467132668	0.197276613890778	0.186565060719387	0.0123	0.0153	0.018	0.004	0.1742	0.0042	0.0034	0.0603	0.001	0.0949	0.1413	0.0247	0.0024	0.1084	0.0172	0.0055	0.0052	0.0019	0.0014	0.0399	0.0302	0.0353	0.0665	0.0143	0.1131	0.001
4	rs75972684	172185238	0.95	0.352537935866182	0.84	0.549223467132668	0.191069112979028	0.209048413889045	0.0125	0.0153	0.0182	0.0041	0.174	0.0042	0.0034	0.0601	9e-04	0.0951	0.141	0.0248	0.0023	0.1087	0.0173	0.0055	0.0052	0.0018	0.0013	0.0399	0.0301	0.0353	0.0668	0.0144	0.1129	9e-04
4	rs17196959	172190987	0.94	0.389848785336034	0.85	0.498060230126391	0.14258785450204	0.230391933645373	0.0128	0.0152	0.0188	0.004	0.1736	0.0042	0.0034	0.0597	7e-04	0.096	0.1403	0.0249	0.002	0.1095	0.0174	0.0055	0.0051	0.0015	0.0012	0.0397	0.0299	0.035	0.0672	0.0148	0.1129	8e-04
4	rs80166972	172193847	0.94	0.389848785336034	0.85	0.498060230126391	0.14441863727434	0.235667061808882	0.0128	0.0152	0.0188	0.004	0.1736	0.0042	0.0034	0.0597	7e-04	0.096	0.1403	0.0249	0.002	0.1095	0.0174	0.0055	0.0051	0.0015	0.0012	0.0397	0.0299	0.035	0.0672	0.0148	0.1129	8e-04
4	rs62325877	172195856	0.94	0.389848785336034	0.85	0.498060230126391	0.144160844720397	0.234454778689623	0.0128	0.0152	0.0188	0.004	0.1736	0.0042	0.0034	0.0596	7e-04	0.096	0.1402	0.0249	0.002	0.1095	0.0174	0.0055	0.0051	0.0015	0.0012	0.0397	0.0299	0.035	0.0672	0.0148	0.113	7e-04
4	rs13120610	172204294	0.94	0.389848785336034	0.85	0.498060230126391	0.146946506544352	0.205031027814134	0.0129	0.0152	0.0189	0.0039	0.1736	0.0042	0.0034	0.0597	7e-04	0.0962	0.1402	0.0249	0.002	0.1095	0.0174	0.0055	0.0051	0.0014	0.0012	0.0397	0.0299	0.035	0.0672	0.0146	0.1131	7e-04
4	rs13121311	172204876	0.94	0.389848785336034	0.85	0.498060230126391	0.154116659099322	0.212025115407656	0.0129	0.0152	0.0188	0.004	0.1737	0.0042	0.0034	0.0597	7e-04	0.0962	0.1402	0.0248	0.002	0.1095	0.0174	0.0055	0.0051	0.0014	0.0012	0.0398	0.0299	0.0349	0.0672	0.0146	0.1131	8e-04
4	rs10520202	172205108	0.94	0.389848785336034	0.85	0.498060230126391	0.147729566763138	0.205136415540656	0.0129	0.0152	0.0188	0.004	0.1737	0.0042	0.0034	0.0596	7e-04	0.0962	0.1402	0.0248	0.002	0.1095	0.0174	0.0055	0.0051	0.0015	0.0012	0.0397	0.0299	0.0349	0.0672	0.0147	0.1131	7e-04
4	rs114138536	172218151	0.93	0.429746626914861	0.85	0.498060230126391	0.120252870057023	0.204714973065625	0.0132	0.0153	0.019	0.0041	0.1728	0.004	0.0034	0.0592	6e-04	0.096	0.1413	0.0241	0.002	0.1102	0.0176	0.0053	0.0052	0.0014	0.0012	0.0394	0.0298	0.035	0.0673	0.0149	0.1131	7e-04
4	rs7698510	172228557	0.92	0.472297109457422	0.85	0.498060230126391	0.093163258464883	0.162143937391934	0.0136	0.0156	0.0195	0.0042	0.1716	0.0039	0.0034	0.0586	6e-04	0.0958	0.1431	0.023	0.0021	0.1114	0.0179	0.0052	0.0052	0.0014	0.0012	0.0388	0.0296	0.0349	0.0667	0.0153	0.1129	6e-04
4	rs75510601	172240614	0.92	0.472297109457422	0.85	0.498060230126391	0.079872025016724	0.152525884493987	0.0136	0.0156	0.0195	0.0042	0.1714	0.0038	0.0033	0.0585	6e-04	0.0963	0.1433	0.0228	0.0021	0.1115	0.018	0.0051	0.0051	0.0014	0.0012	0.0386	0.0295	0.0347	0.0668	0.0153	0.113	6e-04
4	rs34646964	172251883	0.92	0.472297109457422	0.85	0.498060230126391	0.0767839559974739	0.156924214096603	0.0137	0.0157	0.0195	0.0042	0.1714	0.0039	0.0033	0.0584	6e-04	0.0964	0.1434	0.0227	0.0021	0.1115	0.018	0.0051	0.0051	0.0014	0.0012	0.0386	0.0295	0.0347	0.0668	0.0153	0.113	6e-04
4	rs114325043	172261915	0.92	0.472297109457422	0.85	0.498060230126391	0.0693225760837818	0.144051042137703	0.0137	0.0157	0.0196	0.0042	0.1711	0.0038	0.0033	0.0583	6e-04	0.0967	0.1436	0.0226	0.0021	0.1116	0.018	0.0051	0.005	0.0014	0.0012	0.0384	0.0295	0.0346	0.0668	0.0153	0.1131	6e-04
4	rs73867250	172262152	0.92	0.472297109457422	0.85	0.498060230126391	0.0682276918202575	0.141172662653769	0.0137	0.0157	0.0196	0.0042	0.171	0.0038	0.0033	0.0583	6e-04	0.0967	0.1437	0.0226	0.0021	0.1117	0.018	0.0051	0.005	0.0014	0.0012	0.0384	0.0295	0.0346	0.0668	0.0153	0.1131	6e-04
4	rs17056806	172264451	0.92	0.472297109457422	0.85	0.498060230126391	0.0627891265001727	0.13032226683604	0.0137	0.0158	0.0196	0.0042	0.1698	0.0038	0.0034	0.0582	6e-04	0.0971	0.1442	0.0224	0.002	0.1121	0.018	0.0051	0.005	0.0014	0.0011	0.0383	0.0294	0.0346	0.0669	0.0153	0.1133	6e-04
4	rs7664958	172269952	0.92	0.472297109457422	0.85	0.498060230126391	0.0635562063833337	0.127370324927929	0.0137	0.0159	0.0196	0.0041	0.1697	0.0038	0.0034	0.0579	5e-04	0.0972	0.1442	0.0223	0.002	0.1123	0.0181	0.0051	0.005	0.0014	0.0011	0.0383	0.0295	0.0346	0.067	0.0153	0.1133	5e-04
4	rs78002924	172272602	0.92	0.472297109457422	0.86	0.450156947394433	0.0636332519431698	0.137032169980304	0.0137	0.0159	0.0196	0.0041	0.1696	0.0038	0.0034	0.0579	5e-04	0.0972	0.1441	0.0223	0.002	0.1123	0.0181	0.0051	0.005	0.0014	0.0011	0.0383	0.0295	0.0346	0.067	0.0153	0.1134	5e-04
4	rs7697325	172280072	0.91	0.517562282080777	0.86	0.450156947394433	0.0638068291170235	0.137948383680462	0.0137	0.0159	0.0196	0.0042	0.1694	0.0037	0.0034	0.0578	5e-04	0.0973	0.144	0.0223	0.002	0.1123	0.0181	0.0051	0.005	0.0014	0.0011	0.0383	0.0295	0.0347	0.0672	0.0154	0.1134	5e-04
4	rs72981230	172284925	0.91	0.517562282080777	0.86	0.450156947394433	0.06452369584637	0.155006416924415	0.0137	0.0159	0.0197	0.0041	0.1694	0.0037	0.0034	0.0578	5e-04	0.0974	0.1436	0.0222	0.002	0.1124	0.0182	0.0051	0.005	0.0014	0.0011	0.0384	0.0296	0.0347	0.0673	0.0154	0.1135	5e-04
4	rs11936378	172285287	0.91	0.517562282080777	0.86	0.450156947394433	0.0643682513106772	0.157404973625127	0.0137	0.0159	0.0196	0.0041	0.1694	0.0037	0.0034	0.0578	5e-04	0.0974	0.1436	0.0222	0.002	0.1124	0.0182	0.0051	0.005	0.0014	0.0011	0.0384	0.0296	0.0347	0.0674	0.0154	0.1136	5e-04
4	rs12500235	172288684	0.91	0.517562282080777	0.86	0.450156947394433	0.0618767162043558	0.155772527731071	0.0138	0.0159	0.0196	0.0041	0.1694	0.0037	0.0034	0.0577	5e-04	0.0974	0.1436	0.0221	0.002	0.1125	0.0182	0.0051	0.005	0.0014	0.0011	0.0383	0.0296	0.0347	0.0674	0.0154	0.1135	5e-04
4	rs112004182	172288919	0.91	0.517562282080777	0.86	0.450156947394433	0.0612545372082322	0.154910747788584	0.0138	0.0159	0.0196	0.0041	0.1694	0.0037	0.0034	0.0578	5e-04	0.0974	0.1436	0.0221	0.002	0.1125	0.0181	0.005	0.005	0.0014	0.0011	0.0383	0.0296	0.0347	0.0674	0.0154	0.1136	5e-04
4	rs79793340	172297225	0.91	0.517562282080777	0.86	0.450156947394433	0.0575541261886026	0.148360828589878	0.0138	0.016	0.0197	0.0041	0.1693	0.0037	0.0034	0.0578	5e-04	0.0974	0.1436	0.0221	0.0021	0.1125	0.0182	0.005	0.005	0.0014	0.0011	0.0383	0.0296	0.0347	0.0674	0.0154	0.1134	5e-04
4	rs144744977	172299376	0.91	0.517562282080777	0.86	0.450156947394433	0.0569790633164049	0.146012857315485	0.0138	0.016	0.0197	0.0041	0.1693	0.0037	0.0034	0.0578	5e-04	0.0974	0.1436	0.0221	0.0021	0.1124	0.0182	0.005	0.005	0.0014	0.0011	0.0383	0.0296	0.0347	0.0675	0.0154	0.1134	5e-04
4	rs75456121	172324803	0.91	0.517562282080777	0.86	0.450156947394433	0.050473994841249	0.145264366835946	0.0138	0.0161	0.0197	0.0041	0.1689	0.0036	0.0034	0.0579	5e-04	0.0976	0.1438	0.022	0.0021	0.1126	0.0182	0.0049	0.0048	0.0014	0.0011	0.0382	0.03	0.0347	0.0676	0.0155	0.1131	5e-04
4	rs115848744	172329011	0.91	0.517562282080777	0.86	0.450156947394433	0.041526530229286	0.124355335385714	0.0139	0.0162	0.02	0.0039	0.1676	0.0035	0.0035	0.0581	5e-04	0.0979	0.1441	0.0216	0.0021	0.1126	0.0185	0.0048	0.0045	0.0014	0.0011	0.0381	0.0307	0.0346	0.0677	0.0159	0.1128	5e-04
4	rs114635089	172333909	0.91	0.517562282080777	0.86	0.450156947394433	0.0405083108832706	0.13960318846122	0.014	0.0162	0.0201	0.0038	0.1672	0.0034	0.0035	0.0581	5e-04	0.098	0.1441	0.0215	0.0021	0.1127	0.0186	0.0047	0.0044	0.0014	0.0011	0.038	0.0309	0.0346	0.0677	0.016	0.1127	5e-04
4	rs3913195	172347176	0.91	0.517562282080777	0.85	0.498060230126391	0.0433466600557118	0.147890154095013	0.014	0.0162	0.0201	0.0038	0.1672	0.0034	0.0035	0.0582	5e-04	0.098	0.1441	0.0214	0.0022	0.1127	0.0186	0.0047	0.0043	0.0015	0.0011	0.038	0.031	0.0346	0.0677	0.016	0.1127	5e-04
4	rs78212839	172349371	0.91	0.517562282080777	0.85	0.498060230126391	0.0429457858686124	0.151480743441866	0.014	0.0162	0.0201	0.0038	0.1672	0.0034	0.0035	0.0582	5e-04	0.098	0.1441	0.0214	0.0022	0.1127	0.0186	0.0047	0.0044	0.0015	0.0011	0.038	0.031	0.0346	0.0677	0.016	0.1127	5e-04
4	rs72977083	172353495	0.91	0.517562282080777	0.85	0.498060230126391	0.0433615561470196	0.147044299516954	0.014	0.0162	0.0201	0.0039	0.1671	0.0034	0.0035	0.0582	5e-04	0.098	0.1441	0.0214	0.0022	0.1127	0.0186	0.0047	0.0044	0.0015	0.0011	0.038	0.031	0.0346	0.0677	0.016	0.1127	5e-04
4	rs10022327	172370491	0.9	0.565600701999265	0.85	0.498060230126391	0.0497999575847439	0.150816995741665	0.0141	0.0162	0.0203	0.0039	0.167	0.0034	0.0036	0.0582	5e-04	0.0982	0.1439	0.0213	0.0022	0.1124	0.0186	0.0048	0.0044	0.0015	0.0011	0.0379	0.0313	0.0346	0.0677	0.016	0.1125	5e-04
4	rs75105919	172371466	0.9	0.565600701999265	0.85	0.498060230126391	0.0499309976894623	0.150154294629113	0.0141	0.0162	0.0203	0.0039	0.167	0.0034	0.0036	0.0582	5e-04	0.0982	0.1439	0.0213	0.0022	0.1123	0.0186	0.0048	0.0044	0.0015	0.0011	0.0379	0.0313	0.0346	0.0677	0.016	0.1125	5e-04
4	rs12499827	172381170	0.9	0.565600701999265	0.85	0.498060230126391	0.0471014900628397	0.156732056753697	0.0141	0.0162	0.0202	0.0039	0.1669	0.0034	0.0036	0.0582	5e-04	0.098	0.1438	0.0214	0.0021	0.1123	0.0186	0.0048	0.0044	0.0014	0.0011	0.0378	0.0313	0.0346	0.0677	0.0167	0.1124	5e-04
4	rs7664076	172388728	0.9	0.565600701999265	0.85	0.498060230126391	0.0550314932731736	0.18330847945307	0.0144	0.0163	0.0205	0.0038	0.1651	0.0032	0.0037	0.0584	5e-04	0.0978	0.143	0.0212	0.0023	0.1119	0.0188	0.0048	0.0044	0.0015	0.0011	0.0366	0.0319	0.0352	0.0691	0.0171	0.1129	5e-04
4	rs6831239	172394198	0.89	0.616467558766813	0.85	0.498060230126391	0.0561591303228734	0.178360128274988	0.0144	0.0163	0.0205	0.0038	0.165	0.0032	0.0037	0.0583	5e-04	0.0978	0.1428	0.0212	0.0023	0.1119	0.0188	0.0048	0.0044	0.0015	0.0011	0.0366	0.032	0.0352	0.0692	0.0171	0.1129	5e-04
4	rs7686071	172403576	0.89	0.616467558766813	0.85	0.498060230126391	0.0611981812826575	0.188712817630702	0.0144	0.0163	0.0206	0.0038	0.1648	0.0032	0.0038	0.0583	6e-04	0.0977	0.1429	0.0212	0.0023	0.1119	0.0188	0.0048	0.0044	0.0015	0.0011	0.0364	0.032	0.0353	0.0692	0.0172	0.113	5e-04
4	rs17266915	172405998	0.89	0.616467558766813	0.85	0.498060230126391	0.0627127557333402	0.194687968510382	0.0144	0.0164	0.0206	0.0038	0.1647	0.0032	0.0038	0.0583	6e-04	0.0977	0.1429	0.0213	0.0023	0.1119	0.0188	0.0048	0.0044	0.0015	0.0011	0.0364	0.032	0.0353	0.0692	0.0172	0.113	5e-04
4	rs17266999	172407225	0.89	0.616467558766813	0.86	0.450156947394433	0.0615933928254551	0.189327999728756	0.0144	0.0164	0.0206	0.0038	0.1647	0.0032	0.0038	0.0583	6e-04	0.0977	0.1428	0.0213	0.0023	0.1119	0.0188	0.0048	0.0044	0.0015	0.0011	0.0364	0.032	0.0354	0.0692	0.0172	0.113	5e-04
4	rs62326065	172412481	0.89	0.616467558766813	0.86	0.450156947394433	0.0596341037186808	0.16722706395609	0.0144	0.0164	0.0206	0.0038	0.1647	0.0032	0.0038	0.0583	6e-04	0.0976	0.1427	0.0213	0.0023	0.1118	0.0188	0.0048	0.0044	0.0015	0.0011	0.0363	0.032	0.0354	0.0693	0.0172	0.113	5e-04
4	rs13434520	172420898	0.89	0.616467558766813	0.85	0.498060230126391	0.0604500409402074	0.172663003498232	0.0144	0.0164	0.0207	0.0038	0.1646	0.0032	0.0038	0.0583	6e-04	0.0976	0.1426	0.0213	0.0023	0.1117	0.0189	0.0048	0.0044	0.0015	0.0011	0.0362	0.0321	0.0355	0.0693	0.0173	0.113	5e-04
4	rs1609378	172443696	0.89	0.616467558766813	0.85	0.498060230126391	0.074497815202192	0.193860061239664	0.0144	0.0164	0.021	0.0039	0.1643	0.0032	0.0038	0.0584	6e-04	0.0973	0.1419	0.0212	0.0023	0.1114	0.0189	0.0049	0.0044	0.0015	0.0011	0.0359	0.0322	0.0358	0.0698	0.0174	0.1133	6e-04
4	rs141400936	172449881	0.89	0.616467558766813	0.85	0.498060230126391	0.0895138591144436	0.20798869413567	0.014	0.0165	0.0212	0.0038	0.1642	0.0031	0.0038	0.0586	6e-04	0.0973	0.1412	0.0212	0.0023	0.1108	0.0192	0.0049	0.0044	0.0015	0.0011	0.036	0.0323	0.0359	0.0702	0.0175	0.1137	6e-04
4	rs56076515	172450702	0.89	0.616467558766813	0.85	0.498060230126391	0.0907443139365336	0.214266761911741	0.014	0.0164	0.0212	0.0038	0.1642	0.0031	0.0038	0.0586	6e-04	0.0973	0.1411	0.0212	0.0023	0.1108	0.0192	0.0049	0.0044	0.0015	0.0011	0.0359	0.0323	0.0359	0.0702	0.0175	0.1137	6e-04
4	rs75589976	172457654	0.89	0.616467558766813	0.86	0.450156947394433	0.104139002705059	0.239315944137995	0.014	0.0164	0.0214	0.0038	0.1639	0.0031	0.0038	0.0589	6e-04	0.0974	0.1407	0.0212	0.0024	0.1106	0.0192	0.0048	0.0043	0.0015	0.0012	0.0356	0.0325	0.0362	0.0707	0.0175	0.1138	6e-04
4	rs77355598	172457705	0.89	0.616467558766813	0.86	0.450156947394433	0.104509254560854	0.241202673904836	0.014	0.0163	0.0214	0.0038	0.1639	0.0031	0.0038	0.0589	6e-04	0.0974	0.1407	0.0212	0.0024	0.1106	0.0192	0.0048	0.0043	0.0015	0.0012	0.0357	0.0325	0.0362	0.0707	0.0175	0.1138	6e-04
4	rs6846134	172465032	0.89	0.616467558766813	0.86	0.450156947394433	0.102928213334878	0.220822063965596	0.014	0.0163	0.0214	0.0038	0.1638	0.003	0.0038	0.059	6e-04	0.0974	0.1406	0.0212	0.0024	0.1107	0.0192	0.0048	0.0043	0.0015	0.0012	0.0356	0.0325	0.0361	0.0707	0.0175	0.1137	6e-04
4	rs10007327	172470359	0.89	0.616467558766813	0.86	0.450156947394433	0.105252211503459	0.20124914548629	0.014	0.0163	0.0215	0.0038	0.1638	0.003	0.0038	0.059	6e-04	0.0974	0.1403	0.0212	0.0024	0.1107	0.0193	0.0049	0.0043	0.0016	0.0012	0.0356	0.0325	0.0362	0.0707	0.0176	0.1137	6e-04
4	rs116719493	172475333	0.89	0.616467558766813	0.86	0.450156947394433	0.106506677766995	0.202297304811855	0.014	0.0162	0.0216	0.0037	0.1635	0.003	0.0038	0.0591	7e-04	0.0973	0.1401	0.0212	0.0024	0.111	0.0193	0.0048	0.0043	0.0016	0.0012	0.0356	0.0326	0.0362	0.0707	0.0176	0.1137	7e-04
4	rs72694819	172494530	0.88	0.670214810425093	0.86	0.450156947394433	0.112169403463112	0.21245149490782	0.0142	0.0161	0.0218	0.0037	0.1632	0.0029	0.0037	0.059	7e-04	0.0972	0.1395	0.0211	0.0024	0.1115	0.0194	0.0048	0.0043	0.0017	0.0013	0.0355	0.0327	0.0364	0.0707	0.0177	0.1135	7e-04
4	rs114938246	172496419	0.88	0.670214810425093	0.86	0.450156947394433	0.113948332781825	0.21170551676307	0.0142	0.0161	0.0218	0.0037	0.1631	0.0029	0.0037	0.059	8e-04	0.0972	0.1394	0.0211	0.0025	0.1116	0.0194	0.0048	0.0043	0.0017	0.0013	0.0355	0.0327	0.0365	0.0707	0.0177	0.1135	7e-04
4	rs11940312	172507993	0.88	0.670214810425093	0.86	0.450156947394433	0.116309361910195	0.179567655713298	0.0143	0.016	0.022	0.0037	0.1628	0.0029	0.0037	0.0588	9e-04	0.097	0.1387	0.0211	0.0025	0.1121	0.0195	0.0048	0.0043	0.0018	0.0014	0.0353	0.0329	0.0369	0.0707	0.0178	0.1133	8e-04
4	rs78884638	172509052	0.88	0.670214810425093	0.86	0.450156947394433	0.116705760324531	0.178360128274988	0.0143	0.016	0.022	0.0037	0.1627	0.0029	0.0037	0.0588	9e-04	0.097	0.1386	0.0211	0.0025	0.1122	0.0195	0.0048	0.0043	0.0018	0.0014	0.0353	0.0329	0.0369	0.0706	0.0178	0.1132	8e-04
4	rs116352200	172510452	0.88	0.670214810425093	0.86	0.450156947394433	0.116139730114968	0.174654689430168	0.0143	0.016	0.022	0.0037	0.1627	0.0029	0.0037	0.0588	9e-04	0.097	0.1386	0.0211	0.0025	0.1122	0.0195	0.0048	0.0043	0.0018	0.0014	0.0353	0.0329	0.037	0.0706	0.0178	0.1132	8e-04
4	rs72621993	172523188	0.88	0.670214810425093	0.86	0.450156947394433	0.117159800329513	0.163019752748501	0.0144	0.016	0.022	0.0036	0.1625	0.0029	0.0037	0.0587	0.001	0.097	0.1385	0.0211	0.0025	0.1125	0.0195	0.0048	0.0043	0.0018	0.0015	0.0353	0.0329	0.037	0.0706	0.0179	0.113	8e-04
4	rs79215815	172524382	0.88	0.670214810425093	0.86	0.450156947394433	0.117842887684321	0.163702091825455	0.0144	0.016	0.022	0.0036	0.1625	0.0029	0.0037	0.0587	0.001	0.097	0.1385	0.0211	0.0025	0.1125	0.0195	0.0048	0.0043	0.0018	0.0015	0.0353	0.0329	0.0371	0.0706	0.0179	0.113	8e-04
4	rs17057154	172525210	0.88	0.670214810425093	0.86	0.450156947394433	0.117159800329513	0.168309385924453	0.0144	0.016	0.022	0.0037	0.1625	0.0029	0.0037	0.0587	0.001	0.097	0.1385	0.0211	0.0025	0.1125	0.0196	0.0048	0.0043	0.0019	0.0015	0.0353	0.0329	0.0371	0.0706	0.0179	0.113	8e-04
4	rs55710630	172529653	0.88	0.670214810425093	0.86	0.450156947394433	0.112667985290079	0.151480743441866	0.0144	0.016	0.022	0.0037	0.1624	0.0029	0.0037	0.0586	0.001	0.0969	0.1384	0.0211	0.0025	0.1125	0.0196	0.0047	0.0043	0.0019	0.0015	0.0353	0.0329	0.0371	0.0706	0.0178	0.113	8e-04
4	rs6833580	172537391	0.88	0.670214810425093	0.86	0.450156947394433	0.10904332936278	0.150722260023125	0.0144	0.0159	0.022	0.0037	0.1622	0.0029	0.0038	0.0584	0.001	0.0969	0.1383	0.0211	0.0025	0.1128	0.0197	0.0048	0.0044	0.0019	0.0015	0.0353	0.0329	0.0373	0.0708	0.0177	0.1128	8e-04
4	rs7655498	172541799	0.88	0.670214810425093	0.87	0.405435896572436	0.11065439755998	0.156252030030194	0.0144	0.0159	0.022	0.0037	0.1621	0.003	0.0038	0.0583	0.0011	0.097	0.1382	0.0212	0.0025	0.1128	0.0197	0.0048	0.0044	0.0019	0.0015	0.0353	0.0329	0.0373	0.0708	0.0177	0.1128	8e-04
4	rs115625556	172548492	0.88	0.670214810425093	0.87	0.405435896572436	0.10923370963406	0.146293899622087	0.0145	0.0158	0.022	0.0037	0.1621	0.003	0.0038	0.0583	0.0011	0.0972	0.1382	0.0212	0.0025	0.1128	0.0197	0.0047	0.0044	0.0019	0.0015	0.0352	0.0329	0.0374	0.0707	0.0177	0.1127	8e-04
4	rs115261914	172550204	0.88	0.670214810425093	0.86	0.450156947394433	0.106292499728179	0.145264366835946	0.0144	0.0158	0.022	0.0037	0.162	0.003	0.0038	0.0583	0.0011	0.0973	0.1381	0.0212	0.0026	0.1129	0.0197	0.0047	0.0044	0.0019	0.0015	0.0352	0.0329	0.0374	0.0707	0.0177	0.1127	9e-04
4	rs1027206	172552376	0.88	0.670214810425093	0.86	0.450156947394433	0.101804356314041	0.141542879010678	0.0144	0.0159	0.0219	0.0037	0.1619	0.003	0.0038	0.0583	0.0011	0.0976	0.138	0.0212	0.0026	0.1129	0.0197	0.0047	0.0044	0.0019	0.0015	0.0352	0.0329	0.0374	0.0705	0.0176	0.1125	9e-04
4	rs115130242	172555114	0.88	0.670214810425093	0.86	0.450156947394433	0.0980712200067954	0.132033216162468	0.0145	0.0159	0.0219	0.0037	0.1619	0.0029	0.0038	0.0583	0.0011	0.0976	0.1379	0.0213	0.0026	0.1129	0.0197	0.0047	0.0044	0.0019	0.0015	0.0352	0.0329	0.0374	0.0706	0.0176	0.1125	9e-04
4	rs62326106	172555644	0.88	0.670214810425093	0.86	0.450156947394433	0.0970314414263743	0.126747391541924	0.0145	0.0159	0.0219	0.0037	0.1619	0.0029	0.0038	0.0584	0.0012	0.0976	0.1378	0.0213	0.0026	0.1129	0.0197	0.0047	0.0044	0.0019	0.0015	0.0352	0.0329	0.0374	0.0706	0.0176	0.1125	9e-04
4	rs2200989	172555741	0.88	0.670214810425093	0.86	0.450156947394433	0.0970061677953214	0.124797024159233	0.0145	0.0159	0.0219	0.0037	0.1619	0.0029	0.0038	0.0584	0.0012	0.0976	0.1378	0.0213	0.0026	0.1129	0.0197	0.0047	0.0044	0.0019	0.0015	0.0352	0.0329	0.0374	0.0706	0.0176	0.1124	9e-04
