## Supplementary Tab. 2 for "Sparse haplotype-based fine-scale local ancestry inference at scale reveals recent selection on immune responses": 304206_file03 (part 46 of 161)

Chromosome	rs_number	hg19_GRCh37_Position	LDAS_26pop	-log10(p_LDAS_26pop)	LDAS_5continent	-log10(p_LDAS_5continent)	-log10(p_AAS_26pop)	-log10(p_AAS_5continent)	prob_ACB	prob_ASW	prob_BEB	prob_CDX	prob_CEU	prob_CHB	prob_CHS	prob_CLM	prob_ESN	prob_FIN	prob_GBR	prob_GIH	prob_GWD	prob_IBS	prob_ITU	prob_JPT	prob_KHV	prob_LWK	prob_MSL	prob_MXL	prob_PEL	prob_PJL	prob_PUR	prob_STU	prob_TSI	prob_YRI
4	rs75628822	172556697	0.88	0.670214810425093	0.85	0.498060230126391	0.0939289788682963	0.116850809762216	0.0145	0.0159	0.0219	0.0037	0.1619	0.0029	0.0038	0.0584	0.0012	0.0975	0.1378	0.0213	0.0026	0.1129	0.0196	0.0047	0.0044	0.002	0.0016	0.0352	0.0329	0.0374	0.0706	0.0176	0.1124	9e-04
4	rs9884559	172558297	0.88	0.670214810425093	0.85	0.498060230126391	0.0826271454495018	0.121542442756729	0.0147	0.0159	0.0217	0.0037	0.162	0.0029	0.004	0.0593	0.0015	0.0963	0.1367	0.0218	0.0028	0.1126	0.0195	0.0045	0.0045	0.0023	0.0017	0.0354	0.0331	0.0379	0.0705	0.0176	0.1117	0.0011
4	rs62326108	172561713	0.87	0.726891327677376	0.85	0.498060230126391	0.0569790633164049	0.0867394334356721	0.0161	0.0169	0.0216	0.0038	0.1606	0.0033	0.0041	0.0589	0.002	0.0942	0.1329	0.0232	0.0034	0.1179	0.0191	0.0042	0.0048	0.0027	0.0018	0.0347	0.0335	0.0393	0.0716	0.0166	0.1067	0.0014
4	rs13151144	172563035	0.87	0.726891327677376	0.85	0.498060230126391	0.0567286803806976	0.0863558830275961	0.0161	0.0169	0.0216	0.0038	0.1607	0.0033	0.0041	0.0589	0.002	0.0942	0.1329	0.0232	0.0034	0.118	0.019	0.0042	0.0049	0.0027	0.0018	0.0347	0.0335	0.0393	0.0716	0.0166	0.1066	0.0014
4	rs67612506	172563143	0.87	0.726891327677376	0.84	0.549223467132668	0.0564434267817245	0.0868162252304122	0.0161	0.0169	0.0216	0.0038	0.1606	0.0033	0.0042	0.0589	0.002	0.0942	0.1329	0.0232	0.0034	0.118	0.019	0.0042	0.0049	0.0027	0.0018	0.0347	0.0335	0.0394	0.0716	0.0166	0.1066	0.0014
4	rs78471367	172566181	0.87	0.726891327677376	0.84	0.549223467132668	0.0548741419074891	0.0856672111235445	0.0161	0.017	0.0216	0.0038	0.1606	0.0033	0.0042	0.0589	0.002	0.0944	0.1328	0.0233	0.0034	0.1182	0.0191	0.0042	0.0048	0.0027	0.0018	0.0346	0.0335	0.0393	0.0717	0.0166	0.1065	0.0014
4	rs62326112	172568425	0.88	0.670214810425093	0.84	0.549223467132668	0.0513376729097934	0.0794214207750481	0.0165	0.017	0.0216	0.0037	0.1606	0.0033	0.0041	0.0589	0.002	0.0945	0.1327	0.0232	0.0034	0.1184	0.019	0.0042	0.0048	0.0026	0.0018	0.0345	0.0335	0.0392	0.0716	0.0166	0.1064	0.0014
4	rs74359397	172572666	0.88	0.670214810425093	0.83	0.603719568470427	0.0487438471288345	0.081282539539209	0.0165	0.017	0.0215	0.0037	0.1604	0.0033	0.0041	0.0589	0.002	0.0946	0.1326	0.0232	0.0033	0.1188	0.019	0.0042	0.0048	0.0026	0.0018	0.0345	0.0335	0.0392	0.0716	0.0165	0.1063	0.0014
4	rs76900365	172584034	0.88	0.670214810425093	0.83	0.603719568470427	0.0464426955958133	0.0758247429028631	0.0164	0.017	0.0214	0.0037	0.16	0.0034	0.0041	0.0589	0.002	0.095	0.1323	0.0232	0.0033	0.1197	0.019	0.0042	0.0048	0.0026	0.0018	0.0344	0.0335	0.0393	0.0716	0.0164	0.1059	0.0013
4	rs6847617	172586541	0.88	0.670214810425093	0.83	0.603719568470427	0.0461933800927588	0.0822572181755954	0.0164	0.017	0.0213	0.0037	0.1601	0.0035	0.0041	0.0589	0.002	0.0951	0.1322	0.0232	0.0033	0.1198	0.019	0.0042	0.0048	0.0026	0.0018	0.0345	0.0334	0.0393	0.0717	0.0164	0.1057	0.0013
4	rs6553585	172586799	0.88	0.670214810425093	0.83	0.603719568470427	0.045021542392801	0.0853618454965453	0.0164	0.017	0.0213	0.0037	0.1601	0.0035	0.0041	0.0589	0.002	0.0952	0.1321	0.0232	0.0033	0.1199	0.019	0.0042	0.0048	0.0026	0.0018	0.0344	0.0334	0.0393	0.0717	0.0164	0.1056	0.0013
4	rs114519255	172591466	0.88	0.670214810425093	0.82	0.661616834019215	0.0395213588354905	0.0779451720202022	0.0166	0.0172	0.0212	0.0037	0.1601	0.0036	0.0042	0.059	0.002	0.0955	0.132	0.0234	0.0032	0.1205	0.0191	0.0042	0.0048	0.0025	0.0017	0.0344	0.0335	0.0395	0.0714	0.0162	0.1043	0.0013
4	rs1907084	172609720	0.88	0.670214810425093	0.82	0.661616834019215	0.0386336080630005	0.0657933448479825	0.0172	0.0182	0.0206	0.0036	0.1604	0.0041	0.0045	0.0596	0.0018	0.0956	0.1316	0.0237	0.0027	0.1237	0.0194	0.004	0.0049	0.0022	0.0016	0.0343	0.0336	0.0403	0.0701	0.0153	0.101	0.0012
4	rs76887594	172613121	0.88	0.670214810425093	0.82	0.661616834019215	0.039619301170659	0.0757520520348393	0.0172	0.0183	0.0205	0.0036	0.1604	0.0041	0.0045	0.0597	0.0017	0.0956	0.1315	0.0237	0.0027	0.124	0.0194	0.004	0.0049	0.0022	0.0016	0.0343	0.0336	0.0403	0.07	0.0153	0.1007	0.0012
4	rs1603207	172618025	0.88	0.670214810425093	0.82	0.661616834019215	0.0360137752989958	0.0709473706679503	0.0173	0.0184	0.0204	0.0036	0.1605	0.0042	0.0046	0.0599	0.0017	0.0957	0.1318	0.0238	0.0026	0.1244	0.0194	0.004	0.0049	0.0021	0.0015	0.0343	0.0335	0.0404	0.0698	0.0153	0.1	0.0011
4	rs836007	172620583	0.88	0.670214810425093	0.82	0.661616834019215	0.0372205246464431	0.0830101650177702	0.0173	0.0184	0.0203	0.0036	0.1604	0.0042	0.0046	0.0599	0.0017	0.0957	0.1318	0.0238	0.0026	0.1245	0.0195	0.004	0.0049	0.0021	0.0015	0.0343	0.0335	0.0404	0.0697	0.0153	0.0999	0.0011
4	rs17271441	172623045	0.88	0.670214810425093	0.82	0.661616834019215	0.0375568889797461	0.0859730143927169	0.0173	0.0184	0.0203	0.0036	0.1604	0.0042	0.0046	0.0599	0.0017	0.0956	0.1318	0.0238	0.0026	0.1245	0.0195	0.004	0.0049	0.0021	0.0015	0.0343	0.0335	0.0404	0.0697	0.0153	0.0999	0.0011
4	rs114436242	172626653	0.88	0.670214810425093	0.82	0.661616834019215	0.0376920214809568	0.0860495335234299	0.0173	0.0184	0.0203	0.0036	0.1604	0.0042	0.0046	0.0599	0.0017	0.0956	0.1318	0.0238	0.0026	0.1245	0.0195	0.004	0.0049	0.0021	0.0015	0.0343	0.0335	0.0404	0.0697	0.0153	0.0998	0.0011
4	rs114961670	172637806	0.88	0.670214810425093	0.81	0.722979171095748	0.0389510436262784	0.0967869462338897	0.0173	0.0184	0.0203	0.0036	0.1603	0.0042	0.0047	0.0599	0.0017	0.0957	0.1319	0.0238	0.0026	0.1246	0.0195	0.004	0.005	0.0021	0.0015	0.0344	0.0335	0.0404	0.0696	0.0153	0.0996	0.0011
4	rs56247906	172642077	0.88	0.670214810425093	0.81	0.722979171095748	0.0391451432795041	0.0941549343395938	0.0173	0.0184	0.0203	0.0036	0.1603	0.0042	0.0047	0.0599	0.0017	0.0957	0.1319	0.0238	0.0026	0.1246	0.0195	0.004	0.005	0.0021	0.0015	0.0344	0.0335	0.0404	0.0696	0.0153	0.0995	0.0011
4	rs116148236	172659646	0.88	0.670214810425093	0.81	0.722979171095748	0.0398297400565309	0.0951883754322282	0.0174	0.0183	0.0201	0.0037	0.1603	0.0044	0.0048	0.0599	0.0016	0.0957	0.1319	0.0239	0.0025	0.1251	0.0197	0.0041	0.005	0.0021	0.0015	0.0344	0.0334	0.0406	0.0693	0.0154	0.0986	0.0011
4	rs72694887	172660813	0.88	0.670214810425093	0.81	0.722979171095748	0.0399422880600469	0.10017783667289	0.0174	0.0183	0.02	0.0038	0.1603	0.0045	0.0049	0.06	0.0016	0.0956	0.1319	0.0239	0.0025	0.1253	0.0198	0.0042	0.005	0.0021	0.0015	0.0345	0.0334	0.0407	0.0691	0.0155	0.0982	0.0011
4	rs114834275	172668577	0.88	0.670214810425093	0.81	0.722979171095748	0.0387990030727384	0.108768377832217	0.0175	0.0183	0.0199	0.0039	0.1601	0.0046	0.005	0.06	0.0016	0.0956	0.132	0.024	0.0024	0.1255	0.0199	0.0043	0.0051	0.002	0.0015	0.0346	0.0333	0.0408	0.0689	0.0156	0.0976	0.0012
4	rs111463964	172671296	0.88	0.670214810425093	0.81	0.722979171095748	0.0381403434279139	0.102299748141799	0.0175	0.0182	0.0198	0.0039	0.1601	0.0046	0.005	0.06	0.0016	0.0956	0.132	0.024	0.0024	0.1256	0.0199	0.0043	0.0051	0.002	0.0015	0.0346	0.0333	0.0408	0.0688	0.0156	0.0975	0.0012
4	rs836022	172675143	0.88	0.670214810425093	0.8	0.78786632127418	0.0370598128713374	0.101481579165474	0.0175	0.0183	0.0198	0.0039	0.1601	0.0046	0.005	0.06	0.0016	0.0956	0.132	0.024	0.0024	0.1256	0.0199	0.0043	0.0051	0.002	0.0015	0.0346	0.0333	0.0408	0.0688	0.0156	0.0974	0.0012
4	rs58974637	172675346	0.88	0.670214810425093	0.81	0.722979171095748	0.0368595997173888	0.104521524556956	0.0175	0.0183	0.0198	0.0039	0.1601	0.0046	0.005	0.06	0.0016	0.0956	0.132	0.024	0.0024	0.1256	0.0199	0.0043	0.0051	0.002	0.0015	0.0346	0.0333	0.0408	0.0688	0.0156	0.0974	0.0012
4	rs11722206	172686095	0.88	0.670214810425093	0.81	0.722979171095748	0.0348857232036558	0.104852248394759	0.0176	0.0184	0.0197	0.004	0.1599	0.0047	0.0051	0.0599	0.0016	0.0956	0.132	0.0241	0.0024	0.1255	0.0201	0.0044	0.0052	0.002	0.0015	0.0345	0.0333	0.0409	0.0687	0.0157	0.0971	0.0012
4	rs4692902	172694273	0.88	0.670214810425093	0.8	0.78786632127418	0.0350913105032258	0.110958399926122	0.0176	0.0184	0.0197	0.004	0.1598	0.0047	0.0051	0.0599	0.0016	0.0956	0.132	0.0241	0.0023	0.1255	0.0201	0.0044	0.0052	0.002	0.0015	0.0345	0.0333	0.041	0.0687	0.0158	0.097	0.0012
4	rs13102584	172701103	0.88	0.670214810425093	0.81	0.722979171095748	0.0351299517397623	0.113762026395592	0.0176	0.0184	0.0197	0.004	0.1598	0.0047	0.0051	0.06	0.0016	0.0956	0.1319	0.0241	0.0022	0.1255	0.0201	0.0044	0.0052	0.002	0.0015	0.0345	0.0333	0.041	0.0687	0.0158	0.097	0.0012
4	rs76537346	172718440	0.88	0.670214810425093	0.81	0.722979171095748	0.0412379515933144	0.115559999216445	0.0176	0.0184	0.0197	0.004	0.1597	0.0047	0.0051	0.0599	0.0016	0.0954	0.1319	0.0242	0.0022	0.1257	0.0202	0.0045	0.0052	0.002	0.0015	0.0345	0.0333	0.0409	0.0686	0.0157	0.097	0.0012
4	rs116749445	172727523	0.88	0.670214810425093	0.81	0.722979171095748	0.0420494552763174	0.116937056920894	0.0176	0.0184	0.0196	0.004	0.1596	0.0048	0.0051	0.06	0.0016	0.0954	0.1318	0.0242	0.0022	0.1257	0.0202	0.0045	0.0053	0.002	0.0015	0.0344	0.0333	0.041	0.0686	0.0157	0.097	0.0012
4	rs13107127	172734380	0.88	0.670214810425093	0.81	0.722979171095748	0.0449146381834976	0.106096057113032	0.0175	0.0185	0.0195	0.004	0.1593	0.0048	0.0052	0.0602	0.0016	0.0953	0.1317	0.0241	0.0023	0.126	0.0202	0.0046	0.0054	0.0021	0.0015	0.0342	0.0333	0.0411	0.0684	0.0158	0.0971	0.0012
4	rs3796654	172735897	0.88	0.670214810425093	0.81	0.722979171095748	0.0370999456814959	0.06093606042113	0.0174	0.0186	0.0191	0.0041	0.1586	0.0051	0.0054	0.0608	0.0016	0.0953	0.1317	0.0243	0.0023	0.1261	0.0203	0.005	0.0056	0.0023	0.0014	0.0338	0.0333	0.0408	0.068	0.0159	0.0969	0.0012
4	rs901236	172740734	0.88	0.670214810425093	0.81	0.722979171095748	0.0330606918056549	0.0404895755339638	0.0178	0.0195	0.0178	0.0047	0.1561	0.0062	0.0062	0.0605	0.0016	0.0951	0.1317	0.0255	0.0024	0.1266	0.0207	0.0064	0.006	0.0025	0.0013	0.033	0.0329	0.04	0.0664	0.0165	0.096	0.0012
4	rs494770	172742577	0.88	0.670214810425093	0.81	0.722979171095748	0.035001262626314	0.0392767337028858	0.0179	0.0195	0.0178	0.0047	0.1559	0.0063	0.0062	0.0602	0.0017	0.0953	0.1307	0.0256	0.0024	0.1269	0.0209	0.0065	0.0061	0.0025	0.0013	0.0329	0.0327	0.0401	0.0665	0.0165	0.0963	0.0013
4	rs13118485	172748095	0.88	0.670214810425093	0.81	0.722979171095748	0.034860083871426	0.041046344365315	0.0179	0.0195	0.0178	0.0047	0.156	0.0063	0.0063	0.0601	0.0016	0.0954	0.1306	0.0256	0.0024	0.1271	0.021	0.0065	0.0061	0.0025	0.0013	0.0328	0.0327	0.0401	0.0664	0.0165	0.0963	0.0013
4	rs112821317	172749386	0.88	0.670214810425093	0.81	0.722979171095748	0.0354401476430437	0.0430218046720096	0.0178	0.0195	0.0178	0.0047	0.1561	0.0063	0.0063	0.06	0.0016	0.0954	0.1306	0.0256	0.0024	0.1271	0.021	0.0065	0.0061	0.0025	0.0013	0.0328	0.0326	0.0401	0.0664	0.0164	0.0963	0.0013
4	rs75648658	172752078	0.88	0.670214810425093	0.81	0.722979171095748	0.0353883166059063	0.046032885392933	0.0178	0.0195	0.0178	0.0047	0.1561	0.0063	0.0064	0.0599	0.0016	0.0953	0.1305	0.0256	0.0024	0.1272	0.021	0.0066	0.0062	0.0025	0.0013	0.0327	0.0326	0.0401	0.0665	0.0164	0.0964	0.0013
4	rs112091510	172755813	0.88	0.670214810425093	0.81	0.722979171095748	0.036501106724108	0.0456808493126426	0.0178	0.0195	0.0178	0.0047	0.1561	0.0064	0.0064	0.0598	0.0016	0.0954	0.1305	0.0256	0.0025	0.1272	0.021	0.0066	0.0062	0.0025	0.0013	0.0327	0.0326	0.0401	0.0665	0.0164	0.0964	0.0013
4	rs6820198	172759036	0.88	0.670214810425093	0.8	0.78786632127418	0.036501106724108	0.0438810977199951	0.0178	0.0195	0.0178	0.0047	0.1562	0.0064	0.0064	0.0598	0.0016	0.0954	0.1305	0.0256	0.0025	0.1272	0.021	0.0066	0.0062	0.0025	0.0013	0.0326	0.0325	0.0401	0.0665	0.0164	0.0965	0.0013
4	rs1994306	172761218	0.89	0.616467558766813	0.8	0.78786632127418	0.0406079284438485	0.049375805486924	0.0177	0.0197	0.0176	0.0047	0.1559	0.0065	0.0066	0.0595	0.0016	0.0954	0.1307	0.0255	0.0025	0.1276	0.0207	0.0068	0.0063	0.0026	0.0013	0.0325	0.0325	0.04	0.0666	0.0164	0.0965	0.0012
4	rs555947	172761597	0.89	0.616467558766813	0.8	0.78786632127418	0.0413820683790985	0.055789691174824	0.0177	0.0197	0.0176	0.0047	0.156	0.0065	0.0066	0.0594	0.0016	0.0954	0.1307	0.0255	0.0026	0.1276	0.0206	0.0068	0.0063	0.0026	0.0013	0.0324	0.0324	0.04	0.0666	0.0165	0.0964	0.0012
4	rs1023975	172781517	0.89	0.616467558766813	0.8	0.78786632127418	0.0453279370188832	0.0594177684161	0.0178	0.0205	0.0175	0.0048	0.1565	0.0067	0.0068	0.0591	0.0016	0.0951	0.1305	0.0251	0.0027	0.1277	0.0197	0.007	0.0064	0.0027	0.0013	0.0323	0.0323	0.0399	0.0666	0.0166	0.0964	0.0012
4	rs6854192	172791492	0.89	0.616467558766813	0.79	0.8563340912432	0.051806820600309	0.0892878838085201	0.0177	0.0213	0.0176	0.0051	0.1566	0.0073	0.007	0.058	0.0017	0.0942	0.1301	0.0249	0.0027	0.1283	0.0198	0.0076	0.0067	0.0031	0.0015	0.0313	0.0317	0.0392	0.0671	0.0162	0.0963	0.0014
4	rs4624628	172800101	0.89	0.616467558766813	0.79	0.8563340912432	0.0550139949253171	0.0809089168701184	0.0177	0.0213	0.0176	0.0051	0.1564	0.0074	0.007	0.0579	0.0017	0.0942	0.1299	0.025	0.0028	0.1284	0.02	0.0077	0.0068	0.0031	0.0015	0.0312	0.0316	0.0393	0.0671	0.0163	0.0962	0.0014
4	rs28472531	172808543	0.89	0.616467558766813	0.79	0.8563340912432	0.0557344778051676	0.0824075857190502	0.0176	0.0213	0.0176	0.0051	0.1562	0.0074	0.0071	0.0579	0.0017	0.0942	0.1299	0.025	0.0028	0.1284	0.02	0.0077	0.0068	0.0032	0.0015	0.0312	0.0316	0.0394	0.0671	0.0163	0.0962	0.0014
4	rs17517137	172812475	0.89	0.616467558766813	0.79	0.8563340912432	0.0564790311149296	0.0822572181755954	0.0176	0.0214	0.0176	0.0051	0.1562	0.0074	0.0071	0.0579	0.0017	0.0942	0.1299	0.0251	0.0028	0.1285	0.02	0.0077	0.0068	0.0032	0.0015	0.0312	0.0316	0.0393	0.0671	0.0164	0.0962	0.0014
4	rs4124044	172812489	0.89	0.616467558766813	0.79	0.8563340912432	0.0554349816304036	0.0824075857190502	0.0176	0.0213	0.0176	0.0051	0.1563	0.0074	0.0071	0.0579	0.0017	0.0942	0.1299	0.0251	0.0028	0.1284	0.02	0.0077	0.0068	0.0032	0.0015	0.0312	0.0316	0.0393	0.0671	0.0164	0.0962	0.0014
4	rs17517151	172815596	0.89	0.616467558766813	0.79	0.8563340912432	0.0567286803806976	0.104356314327584	0.0176	0.0213	0.0176	0.0051	0.1563	0.0075	0.0071	0.0579	0.0017	0.0942	0.1299	0.025	0.0028	0.1284	0.02	0.0077	0.0068	0.0032	0.0015	0.0312	0.0316	0.0393	0.067	0.0164	0.0962	0.0014
4	rs79366698	172831886	0.89	0.616467558766813	0.79	0.8563340912432	0.0612169627830254	0.119883745808456	0.0175	0.0213	0.0175	0.0052	0.1565	0.0076	0.0071	0.0577	0.0016	0.0942	0.1298	0.0249	0.0028	0.1283	0.0203	0.008	0.0069	0.0032	0.0016	0.0312	0.0315	0.0392	0.0669	0.0165	0.0958	0.0014
4	rs78894801	172837757	0.89	0.616467558766813	0.79	0.8563340912432	0.0686521283334818	0.130142647632455	0.0174	0.0213	0.0174	0.0052	0.1567	0.0077	0.0072	0.0575	0.0016	0.0942	0.1297	0.0248	0.0028	0.1281	0.0206	0.0081	0.0069	0.0032	0.0016	0.0313	0.0314	0.0392	0.0669	0.0166	0.0954	0.0014
4	rs115214532	172841852	0.89	0.616467558766813	0.79	0.8563340912432	0.0699767714034975	0.143957862252959	0.0173	0.0213	0.0174	0.0053	0.1567	0.0078	0.0073	0.0575	0.0017	0.0942	0.1297	0.0248	0.0028	0.1281	0.0206	0.0082	0.007	0.0032	0.0016	0.0313	0.0313	0.0392	0.0669	0.0166	0.0953	0.0014
4	rs75808605	172845270	0.89	0.616467558766813	0.79	0.8563340912432	0.0695061637265376	0.144610580140629	0.0173	0.0213	0.0174	0.0053	0.1567	0.0078	0.0073	0.0575	0.0017	0.0942	0.1297	0.0249	0.0028	0.1281	0.0207	0.0082	0.007	0.0032	0.0016	0.0313	0.0313	0.0391	0.0669	0.0166	0.0952	0.0014
4	rs10005702	172849152	0.89	0.616467558766813	0.79	0.8563340912432	0.0694653391085938	0.135388633198017	0.0173	0.0213	0.0174	0.0053	0.1567	0.0078	0.0073	0.0575	0.0017	0.0942	0.1297	0.0249	0.0028	0.1281	0.0207	0.0082	0.007	0.0032	0.0016	0.0313	0.0313	0.0391	0.0669	0.0166	0.0952	0.0014
4	rs116492565	172864905	0.89	0.616467558766813	0.79	0.8563340912432	0.077548631772497	0.152906573377713	0.0172	0.0215	0.0175	0.0053	0.1569	0.0079	0.0074	0.0571	0.0016	0.0943	0.1294	0.0247	0.0028	0.1282	0.0209	0.0083	0.007	0.0033	0.0017	0.0312	0.0313	0.039	0.0669	0.0167	0.0948	0.0014
4	rs7690646	172868945	0.89	0.616467558766813	0.79	0.8563340912432	0.0784285335697955	0.162532983161867	0.0172	0.0215	0.0175	0.0053	0.1569	0.0079	0.0074	0.0571	0.0016	0.0943	0.1294	0.0247	0.0028	0.1283	0.0209	0.0083	0.007	0.0033	0.0017	0.0312	0.0313	0.039	0.0669	0.0167	0.0948	0.0014
4	rs1485872	172872920	0.89	0.616467558766813	0.79	0.8563340912432	0.0771766077690399	0.177356005814347	0.0172	0.0215	0.0175	0.0053	0.1568	0.0079	0.0075	0.0571	0.0016	0.0945	0.1293	0.0247	0.0028	0.1284	0.0215	0.0083	0.007	0.0033	0.0017	0.0312	0.0314	0.0386	0.0669	0.0167	0.0943	0.0014
4	rs72696983	172874221	0.89	0.616467558766813	0.79	0.8563340912432	0.0780537942972116	0.182092335747481	0.0172	0.0215	0.0175	0.0053	0.1568	0.0079	0.0075	0.057	0.0016	0.0945	0.1292	0.0247	0.0028	0.1284	0.0215	0.0083	0.007	0.0033	0.0017	0.0312	0.0314	0.0386	0.0669	0.0167	0.0943	0.0014
4	rs17057769	172884795	0.89	0.616467558766813	0.79	0.8563340912432	0.0880085538138688	0.149115027303675	0.0174	0.0213	0.0174	0.0054	0.157	0.008	0.0076	0.0571	0.0017	0.0942	0.1292	0.0247	0.0029	0.1285	0.022	0.0083	0.0071	0.0035	0.0019	0.0312	0.0314	0.0383	0.0667	0.0166	0.0939	0.0015
4	rs72696996	172889838	0.89	0.616467558766813	0.79	0.8563340912432	0.0876051330220333	0.151385858353115	0.0174	0.0213	0.0174	0.0054	0.157	0.0079	0.0076	0.0571	0.0017	0.0942	0.1292	0.0247	0.0029	0.1285	0.022	0.0083	0.0071	0.0035	0.0019	0.0311	0.0314	0.0383	0.0667	0.0166	0.0939	0.0015
4	rs72696998	172893225	0.89	0.616467558766813	0.79	0.8563340912432	0.0883416669260702	0.157886255595879	0.0174	0.0213	0.0174	0.0054	0.157	0.0079	0.0076	0.0571	0.0017	0.0942	0.1291	0.0247	0.0029	0.1285	0.022	0.0083	0.0071	0.0035	0.0019	0.0311	0.0314	0.0383	0.0667	0.0166	0.0939	0.0015
4	rs332965	172896136	0.89	0.616467558766813	0.79	0.8563340912432	0.0870612014147065	0.17385706294121	0.0174	0.0213	0.0174	0.0054	0.157	0.008	0.0076	0.0571	0.0017	0.0942	0.1291	0.0247	0.003	0.1285	0.022	0.0083	0.0071	0.0035	0.0019	0.0311	0.0314	0.0382	0.0667	0.0166	0.0939	0.0015
4	rs6553604	172904279	0.9	0.565600701999265	0.79	0.8563340912432	0.0915949034356174	0.0997717665171424	0.0173	0.0214	0.0174	0.0052	0.1584	0.008	0.0073	0.0554	0.0019	0.0951	0.1283	0.0245	0.0034	0.1284	0.0214	0.008	0.0071	0.004	0.0022	0.0306	0.0311	0.0384	0.067	0.0168	0.0938	0.0018
4	rs13122067	172904310	0.9	0.565600701999265	0.79	0.8563340912432	0.0934591976500298	0.100421787636218	0.0173	0.0214	0.0174	0.0052	0.1584	0.008	0.0073	0.0554	0.0019	0.0951	0.1284	0.0245	0.0034	0.1284	0.0214	0.008	0.0071	0.004	0.0022	0.0306	0.0311	0.0384	0.067	0.0168	0.0937	0.0018
4	rs114277376	172906241	0.91	0.517562282080777	0.79	0.8563340912432	0.0774171975384979	0.0936794640491989	0.0171	0.0215	0.0171	0.0053	0.1587	0.0078	0.0073	0.0544	0.0019	0.095	0.1291	0.0244	0.0034	0.1293	0.021	0.0078	0.007	0.0042	0.0022	0.0303	0.0307	0.0383	0.0678	0.0167	0.0939	0.0019
4	rs76362783	172911495	0.91	0.517562282080777	0.79	0.8563340912432	0.0851860126589283	0.100503156051282	0.0164	0.0219	0.0161	0.0055	0.1596	0.0075	0.0072	0.0517	0.002	0.095	0.1309	0.024	0.0037	0.1319	0.0201	0.007	0.0069	0.0045	0.0023	0.0296	0.0298	0.0388	0.0691	0.0165	0.0943	0.0021
4	rs79756469	172927251	0.9	0.565600701999265	0.79	0.8563340912432	0.180864601380528	0.285154906800068	0.0159	0.022	0.0155	0.0055	0.1601	0.0074	0.0072	0.0499	0.0019	0.0949	0.132	0.0237	0.0038	0.1332	0.0196	0.0066	0.0068	0.0048	0.0024	0.0292	0.0293	0.0391	0.0703	0.0165	0.0946	0.0022
4	rs10005552	172928922	0.9	0.565600701999265	0.79	0.8563340912432	0.16712574734646	0.21448065770206	0.0159	0.022	0.0155	0.0055	0.1601	0.0074	0.0072	0.0499	0.0019	0.0949	0.1319	0.0238	0.0038	0.1332	0.0196	0.0066	0.0068	0.0048	0.0024	0.0292	0.0292	0.0391	0.0703	0.0165	0.0947	0.0022
4	rs1979931	172929844	0.9	0.565600701999265	0.79	0.8563340912432	0.16273214707294	0.173359190580516	0.0159	0.022	0.0155	0.0055	0.1601	0.0074	0.0072	0.0499	0.0019	0.0949	0.1319	0.0238	0.0038	0.1332	0.0196	0.0066	0.0068	0.0048	0.0024	0.0292	0.0292	0.0391	0.0703	0.0165	0.0947	0.0022
4	rs77472055	172930435	0.9	0.565600701999265	0.79	0.8563340912432	0.165723537551898	0.174954125875564	0.0159	0.022	0.0155	0.0055	0.1601	0.0074	0.0072	0.0499	0.0019	0.0949	0.1319	0.0238	0.0038	0.1332	0.0196	0.0066	0.0068	0.0048	0.0024	0.0292	0.0292	0.0391	0.0703	0.0165	0.0947	0.0022
4	rs9995417	172933271	0.9	0.565600701999265	0.79	0.8563340912432	0.183190933667249	0.219419599078099	0.0159	0.022	0.0154	0.0055	0.1601	0.0074	0.0071	0.0498	0.0019	0.0949	0.132	0.0238	0.0039	0.1333	0.0196	0.0065	0.0068	0.0048	0.0024	0.0291	0.0292	0.0391	0.0703	0.0165	0.0947	0.0023
4	rs7688137	172938619	0.89	0.616467558766813	0.79	0.8563340912432	0.156743428323923	0.200830392877578	0.0158	0.0222	0.0152	0.0056	0.1601	0.0074	0.0071	0.049	0.0021	0.0952	0.1325	0.0241	0.004	0.1338	0.0192	0.0064	0.0068	0.005	0.0025	0.0291	0.0288	0.0389	0.0704	0.0167	0.0947	0.0023
4	rs34143053	172938730	0.89	0.616467558766813	0.79	0.8563340912432	0.155561511146069	0.198532493241404	0.0158	0.0222	0.0152	0.0056	0.1601	0.0074	0.0071	0.049	0.0021	0.0952	0.1326	0.0241	0.004	0.1337	0.0192	0.0064	0.0068	0.005	0.0025	0.0291	0.0289	0.0389	0.0704	0.0167	0.0947	0.0023
4	rs13152506	172948747	0.89	0.616467558766813	0.79	0.8563340912432	0.163806763878607	0.198324034213536	0.0157	0.0223	0.0152	0.0056	0.1603	0.0074	0.007	0.0488	0.0021	0.0952	0.1326	0.024	0.004	0.1339	0.0192	0.0063	0.0067	0.005	0.0025	0.029	0.0288	0.039	0.0704	0.0167	0.0946	0.0024
4	rs12646854	172953080	0.89	0.616467558766813	0.79	0.8563340912432	0.170021851123595	0.157020324167368	0.0157	0.0223	0.0151	0.0056	0.1604	0.0074	0.007	0.0486	0.0021	0.0952	0.1326	0.0239	0.004	0.134	0.0191	0.0062	0.0067	0.005	0.0025	0.029	0.0288	0.0391	0.0704	0.0168	0.0946	0.0024
4	rs17217725	172954197	0.89	0.616467558766813	0.79	0.8563340912432	0.172159329175839	0.147326056600099	0.0157	0.0223	0.0151	0.0056	0.1604	0.0074	0.007	0.0486	0.0021	0.0952	0.1327	0.0239	0.004	0.1339	0.0192	0.0062	0.0067	0.005	0.0025	0.029	0.0288	0.0391	0.0704	0.0168	0.0946	0.0024
4	rs10780085	172955918	0.89	0.616467558766813	0.79	0.8563340912432	0.175756313498101	0.125416370993296	0.0156	0.0223	0.0151	0.0056	0.1604	0.0074	0.007	0.0485	0.0021	0.0952	0.1327	0.0239	0.004	0.134	0.0192	0.0062	0.0067	0.005	0.0025	0.029	0.0288	0.0392	0.0704	0.0168	0.0947	0.0024
4	rs17057990	172963724	0.89	0.616467558766813	0.79	0.8563340912432	0.194618833408018	0.0978316186615012	0.0153	0.0223	0.0151	0.0055	0.1612	0.0073	0.0069	0.0478	0.0022	0.095	0.1337	0.0236	0.0042	0.1345	0.0188	0.006	0.0066	0.005	0.0025	0.0289	0.0282	0.0394	0.0703	0.0169	0.095	0.0025
4	rs1505482	172966786	0.88	0.670214810425093	0.78	0.928434583535755	0.22862179361761	0.0786080873123045	0.0149	0.0224	0.0151	0.0054	0.162	0.0073	0.0068	0.0471	0.0022	0.0958	0.1345	0.0231	0.0043	0.1352	0.018	0.0057	0.0064	0.005	0.0024	0.0289	0.0276	0.0396	0.0702	0.0171	0.0951	0.0026
4	rs9312516	172969680	0.88	0.670214810425093	0.78	0.928434583535755	0.215154076737685	0.0727964518298534	0.0148	0.0224	0.0151	0.0054	0.162	0.0073	0.0068	0.0472	0.0022	0.0961	0.1346	0.023	0.0043	0.1353	0.0179	0.0057	0.0064	0.005	0.0024	0.0288	0.0276	0.0395	0.0702	0.0172	0.0952	0.0026
4	rs1532856	172976880	0.88	0.670214810425093	0.78	0.928434583535755	0.217394193308704	0.0727249699591535	0.0148	0.0224	0.015	0.0053	0.1622	0.0073	0.0068	0.047	0.0022	0.0964	0.1346	0.0229	0.0043	0.1355	0.0178	0.0056	0.0064	0.005	0.0024	0.0287	0.0274	0.0395	0.0702	0.0172	0.0953	0.0025
4	rs78725720	172981209	0.88	0.670214810425093	0.78	0.928434583535755	0.226610146262367	0.0740160700702378	0.0148	0.0224	0.0149	0.0052	0.1624	0.0072	0.0068	0.0468	0.0022	0.0969	0.1347	0.0228	0.0043	0.1357	0.0176	0.0056	0.0064	0.0049	0.0023	0.0287	0.0272	0.0395	0.0702	0.0172	0.0955	0.0026
4	rs76025568	172985654	0.87	0.726891327677376	0.78	0.928434583535755	0.288227330406397	0.0919442287562431	0.0145	0.0226	0.0147	0.005	0.1627	0.0072	0.0069	0.0461	0.0022	0.0984	0.1347	0.0225	0.0042	0.1363	0.0174	0.0054	0.0064	0.0048	0.0022	0.0287	0.0266	0.0396	0.07	0.0173	0.0959	0.0026
4	rs6815499	172993734	0.87	0.726891327677376	0.78	0.928434583535755	0.300520014062393	0.101645008448666	0.0145	0.0227	0.0147	0.005	0.1628	0.0072	0.007	0.046	0.0022	0.0986	0.1347	0.0225	0.0042	0.1364	0.0173	0.0054	0.0064	0.0048	0.0022	0.0287	0.0265	0.0396	0.07	0.0173	0.096	0.0026
4	rs72698977	172995928	0.87	0.726891327677376	0.78	0.928434583535755	0.298913804004874	0.101890344209039	0.0145	0.0227	0.0147	0.005	0.1627	0.0072	0.0069	0.046	0.0022	0.0987	0.1347	0.0225	0.0042	0.1364	0.0173	0.0053	0.0064	0.0048	0.0022	0.0287	0.0265	0.0396	0.07	0.0173	0.096	0.0026
4	rs78056267	173002325	0.87	0.726891327677376	0.78	0.928434583535755	0.302081913386994	0.111550874796345	0.0145	0.0228	0.0147	0.005	0.1626	0.0072	0.0069	0.046	0.0022	0.0989	0.1347	0.0224	0.0042	0.1366	0.0173	0.0053	0.0064	0.0048	0.0022	0.0288	0.0264	0.0396	0.0701	0.0173	0.0961	0.0026
4	rs6854938	173004927	0.87	0.726891327677376	0.78	0.928434583535755	0.304481889672098	0.117973900030531	0.0144	0.0228	0.0146	0.0049	0.1625	0.0072	0.0069	0.046	0.0022	0.099	0.1346	0.0223	0.0042	0.1367	0.0173	0.0053	0.0063	0.0047	0.0022	0.0289	0.0263	0.0396	0.0701	0.0173	0.0961	0.0026
4	rs76784649	173007448	0.87	0.726891327677376	0.78	0.928434583535755	0.300812543094666	0.124355335385714	0.0144	0.0229	0.0146	0.0049	0.1624	0.0073	0.0069	0.046	0.0022	0.0992	0.1346	0.0223	0.0042	0.1368	0.0173	0.0053	0.0063	0.0047	0.0022	0.0291	0.0262	0.0396	0.0701	0.0173	0.0961	0.0025
4	rs2172194	173015965	0.87	0.726891327677376	0.78	0.928434583535755	0.298622256792763	0.13484240717599	0.0144	0.023	0.0145	0.0049	0.1622	0.0073	0.0069	0.0459	0.0022	0.0994	0.1347	0.0222	0.0042	0.137	0.0173	0.0053	0.0063	0.0046	0.0022	0.0293	0.0261	0.0396	0.0701	0.0173	0.0961	0.0025
4	rs6840612	173023966	0.87	0.726891327677376	0.78	0.928434583535755	0.354260727154158	0.142934327898062	0.0145	0.0232	0.0143	0.0047	0.1621	0.0072	0.0068	0.0459	0.0021	0.101	0.1354	0.0214	0.0041	0.1376	0.0169	0.0052	0.0061	0.0046	0.0021	0.0293	0.026	0.0398	0.0707	0.0173	0.095	0.0025
4	rs62331103	173035782	0.86	0.78654304280128	0.78	0.928434583535755	0.378468094116103	0.174654689430168	0.0143	0.0233	0.0142	0.0045	0.1623	0.0071	0.0066	0.0458	0.0019	0.1016	0.1358	0.0212	0.004	0.1378	0.0168	0.0052	0.006	0.0043	0.0021	0.0292	0.026	0.0399	0.0708	0.0173	0.0955	0.0023
4	rs78968690	173038958	0.86	0.78654304280128	0.78	0.928434583535755	0.379237735280917	0.182801415270337	0.0143	0.0233	0.0142	0.0045	0.1622	0.0071	0.0066	0.0458	0.0019	0.1016	0.1358	0.0212	0.004	0.1378	0.0168	0.0052	0.006	0.0043	0.0021	0.0292	0.026	0.0399	0.0708	0.0173	0.0955	0.0023
4	rs17219493	173040504	0.86	0.78654304280128	0.78	0.928434583535755	0.379457778687331	0.184527396608392	0.0143	0.0233	0.0142	0.0045	0.1622	0.0071	0.0066	0.0458	0.0019	0.1016	0.1358	0.0212	0.004	0.1378	0.0168	0.0052	0.006	0.0043	0.0021	0.0292	0.026	0.0399	0.0708	0.0173	0.0955	0.0023
4	rs11132927	173040672	0.86	0.78654304280128	0.78	0.928434583535755	0.368914726478835	0.183409950093433	0.0143	0.0233	0.0142	0.0045	0.1622	0.0071	0.0066	0.0458	0.0019	0.1017	0.1358	0.0212	0.004	0.1378	0.0169	0.0052	0.006	0.0043	0.002	0.0292	0.026	0.0399	0.0708	0.0173	0.0955	0.0022
4	rs78587437	173048462	0.86	0.78654304280128	0.78	0.928434583535755	0.358416491861066	0.172663003498232	0.0143	0.0233	0.0142	0.0045	0.1623	0.0071	0.0066	0.0458	0.0019	0.1017	0.1359	0.0212	0.004	0.1378	0.0168	0.0052	0.006	0.0043	0.002	0.0292	0.026	0.0399	0.0708	0.0173	0.0956	0.0022
4	rs116497177	173059177	0.86	0.78654304280128	0.78	0.928434583535755	0.359593134172382	0.176554119740517	0.0143	0.0232	0.0142	0.0045	0.1623	0.0071	0.0066	0.0458	0.0019	0.1017	0.1359	0.0213	0.004	0.1378	0.0167	0.0052	0.006	0.0042	0.002	0.0292	0.026	0.0399	0.0708	0.0172	0.0957	0.0022
4	rs6839159	173059279	0.86	0.78654304280128	0.78	0.928434583535755	0.361093541868347	0.181283119146183	0.0143	0.0232	0.0142	0.0045	0.1622	0.0071	0.0066	0.0458	0.0019	0.1017	0.1359	0.0213	0.004	0.1378	0.0167	0.0052	0.006	0.0042	0.002	0.0292	0.026	0.0399	0.0708	0.0173	0.0957	0.0022
4	rs77612319	173086700	0.86	0.78654304280128	0.78	0.928434583535755	0.36951155599563	0.207353721949946	0.0142	0.0232	0.0143	0.0045	0.1624	0.0071	0.0066	0.0456	0.0019	0.1019	0.1363	0.0213	0.0039	0.138	0.0167	0.0052	0.0059	0.0042	0.002	0.0292	0.0259	0.0398	0.0708	0.0173	0.0958	0.0022
4	rs17058085	173088087	0.86	0.78654304280128	0.78	0.928434583535755	0.370815439373582	0.212984867336905	0.0141	0.0232	0.0143	0.0045	0.1624	0.007	0.0066	0.0455	0.0019	0.1019	0.1364	0.0213	0.0039	0.1381	0.0167	0.0052	0.0058	0.0043	0.002	0.0292	0.0259	0.0397	0.0707	0.0173	0.0958	0.0022
4	rs28494704	173093199	0.86	0.78654304280128	0.78	0.928434583535755	0.377809034217757	0.22864215522869	0.014	0.0232	0.0143	0.0044	0.1623	0.0072	0.0066	0.0458	0.0019	0.102	0.1361	0.0213	0.0039	0.1385	0.0166	0.0052	0.0056	0.0042	0.0019	0.0294	0.0258	0.0396	0.0707	0.0172	0.0963	0.0021
4	rs76470327	173105236	0.86	0.78654304280128	0.78	0.928434583535755	0.388590998135924	0.25975738187356	0.014	0.0232	0.0144	0.0044	0.1623	0.0072	0.0066	0.0457	0.0019	0.102	0.1362	0.0213	0.0038	0.1386	0.0166	0.0052	0.0056	0.0041	0.0019	0.0294	0.0258	0.0396	0.0707	0.0171	0.0964	0.0021
4	rs75426518	173109879	0.86	0.78654304280128	0.79	0.8563340912432	0.390095997664221	0.264549066928429	0.014	0.0232	0.0144	0.0044	0.1623	0.0072	0.0066	0.0457	0.0019	0.102	0.1361	0.0213	0.0038	0.1386	0.0166	0.0052	0.0056	0.0041	0.0019	0.0294	0.0258	0.0396	0.0707	0.0171	0.0965	0.0021
4	rs12331120	173112193	0.86	0.78654304280128	0.79	0.8563340912432	0.380228441227639	0.263748554311803	0.014	0.0232	0.0144	0.0044	0.1624	0.0072	0.0066	0.0457	0.0019	0.1021	0.1361	0.0213	0.0038	0.1385	0.0166	0.0052	0.0056	0.0041	0.0019	0.0294	0.0258	0.0396	0.0707	0.0171	0.0965	0.0021
4	rs1388438	173113792	0.86	0.78654304280128	0.79	0.8563340912432	0.378632950329347	0.255219469931799	0.014	0.0232	0.0144	0.0044	0.1624	0.0072	0.0066	0.0457	0.0019	0.102	0.1361	0.0213	0.0038	0.1385	0.0166	0.0052	0.0056	0.0041	0.0019	0.0294	0.0258	0.0396	0.0707	0.0171	0.0965	0.0021
4	rs905574	173126351	0.86	0.78654304280128	0.78	0.928434583535755	0.359004565499112	0.207459505806089	0.0139	0.0232	0.0144	0.0044	0.1624	0.0071	0.0066	0.0457	0.0019	0.102	0.1362	0.0212	0.0038	0.1386	0.0166	0.0052	0.0056	0.0041	0.0019	0.0294	0.0258	0.0396	0.0707	0.0171	0.0965	0.002
4	rs11722622	173127787	0.86	0.78654304280128	0.78	0.928434583535755	0.343509853046426	0.193239914462742	0.0139	0.0231	0.0143	0.0044	0.1624	0.0071	0.0065	0.0456	0.0019	0.102	0.1362	0.0212	0.0038	0.1388	0.0168	0.0052	0.0056	0.004	0.0019	0.0293	0.0258	0.0396	0.0707	0.0171	0.0965	0.002
4	rs77255060	173132352	0.86	0.78654304280128	0.79	0.8563340912432	0.330824923606869	0.177356005814347	0.0139	0.0231	0.0144	0.0043	0.1624	0.0071	0.0064	0.0455	0.0018	0.1021	0.1363	0.021	0.0037	0.1391	0.0171	0.0051	0.0055	0.004	0.0018	0.0293	0.0258	0.0396	0.0707	0.0171	0.0967	0.0019
4	rs836328	173148179	0.86	0.78654304280128	0.79	0.8563340912432	0.333496494025403	0.181384203457618	0.0139	0.0231	0.0144	0.0043	0.1624	0.0071	0.0064	0.0455	0.0018	0.1021	0.1363	0.021	0.0037	0.1392	0.0172	0.0051	0.0055	0.0039	0.0018	0.0293	0.0258	0.0396	0.0707	0.0171	0.0967	0.0019
4	rs17221409	173148462	0.86	0.78654304280128	0.79	0.8563340912432	0.335507514908354	0.181788734373627	0.0139	0.0231	0.0144	0.0043	0.1624	0.0071	0.0064	0.0455	0.0018	0.1021	0.1363	0.021	0.0037	0.1393	0.0172	0.0051	0.0055	0.0039	0.0018	0.0293	0.0257	0.0396	0.0707	0.0171	0.0967	0.0019
4	rs77959133	173156114	0.86	0.78654304280128	0.79	0.8563340912432	0.335404232623463	0.18188991549038	0.0139	0.0231	0.0144	0.0043	0.1624	0.0071	0.0064	0.0455	0.0018	0.1021	0.1363	0.021	0.0037	0.1393	0.0172	0.0051	0.0055	0.0039	0.0018	0.0293	0.0257	0.0396	0.0707	0.0171	0.0967	0.0019
4	rs4305482	173179180	0.85	0.849213100564478	0.79	0.8563340912432	0.315631132021876	0.194377363497736	0.0139	0.0228	0.0146	0.0042	0.1624	0.0071	0.0061	0.0448	0.0017	0.1032	0.137	0.0206	0.0036	0.1403	0.017	0.0052	0.0053	0.0036	0.0016	0.0296	0.0259	0.0394	0.0702	0.0172	0.0967	0.0017
4	rs62332764	173185275	0.85	0.849213100564478	0.79	0.8563340912432	0.311742111016824	0.182294833329687	0.0139	0.0228	0.0147	0.0043	0.1623	0.0071	0.0061	0.0447	0.0017	0.1033	0.137	0.0206	0.0036	0.1404	0.017	0.0052	0.0053	0.0036	0.0016	0.0296	0.0259	0.0394	0.0702	0.0172	0.0967	0.0017
4	rs13121795	173189057	0.85	0.849213100564478	0.79	0.8563340912432	0.307631694642598	0.184425714497837	0.0139	0.0228	0.0147	0.0043	0.1623	0.0072	0.0061	0.0447	0.0017	0.1033	0.1371	0.0206	0.0035	0.1404	0.017	0.0052	0.0053	0.0036	0.0016	0.0296	0.0259	0.0394	0.0702	0.0172	0.0966	0.0017
4	rs72702869	173190605	0.85	0.849213100564478	0.79	0.8563340912432	0.303158209330609	0.190149301540982	0.0139	0.0228	0.0147	0.0043	0.1624	0.0072	0.0061	0.0447	0.0017	0.1033	0.1371	0.0206	0.0035	0.1404	0.017	0.0052	0.0053	0.0036	0.0016	0.0296	0.0259	0.0393	0.0702	0.0172	0.0966	0.0017
4	rs13118987	173208200	0.85	0.849213100564478	0.79	0.8563340912432	0.294315394428573	0.249807351088719	0.0141	0.0224	0.0147	0.0042	0.1623	0.007	0.0057	0.0432	0.0018	0.1049	0.1388	0.0203	0.0035	0.1413	0.0172	0.0051	0.005	0.0034	0.0016	0.0299	0.0255	0.0392	0.0699	0.0174	0.0959	0.0017
4	rs10213580	173208420	0.85	0.849213100564478	0.79	0.8563340912432	0.293448390857783	0.26535033540418	0.0142	0.0223	0.0147	0.0044	0.162	0.0071	0.0057	0.0428	0.0018	0.1054	0.139	0.0202	0.0035	0.141	0.0173	0.0051	0.005	0.0033	0.0016	0.0301	0.0255	0.0392	0.0696	0.0177	0.096	0.0017
4	rs55696763	173225453	0.86	0.78654304280128	0.79	0.8563340912432	0.151250817944972	0.171174460519214	0.0141	0.0217	0.0144	0.0039	0.1637	0.0056	0.0047	0.0435	0.0015	0.1085	0.1412	0.0197	0.0027	0.143	0.0168	0.0045	0.0044	0.0028	0.0013	0.0319	0.0256	0.0376	0.0693	0.0166	0.0956	0.0011
4	rs68033366	173235296	0.86	0.78654304280128	0.84	0.549223467132668	0.151482895014926	0.182294833329687	0.0142	0.0217	0.0144	0.0039	0.1639	0.0054	0.0046	0.0435	0.0014	0.1088	0.1414	0.0197	0.0027	0.1433	0.0167	0.0045	0.0043	0.0027	0.0013	0.0321	0.0257	0.0374	0.0693	0.0165	0.0955	0.0011
4	rs72702883	173237316	0.86	0.78654304280128	0.84	0.549223467132668	0.152613123500091	0.18840548232245	0.0141	0.0216	0.0144	0.0039	0.1639	0.0054	0.0046	0.0436	0.0014	0.1088	0.1413	0.0197	0.0027	0.1433	0.0168	0.0045	0.0043	0.0027	0.0013	0.0321	0.0257	0.0374	0.0693	0.0165	0.0955	0.0011
4	rs2054684	173238445	0.86	0.78654304280128	0.84	0.549223467132668	0.154317788721116	0.197386881057741	0.0141	0.0216	0.0144	0.0039	0.1639	0.0054	0.0046	0.0436	0.0014	0.1088	0.1413	0.0197	0.0026	0.1434	0.0168	0.0045	0.0043	0.0027	0.0013	0.0322	0.0257	0.0374	0.0693	0.0166	0.0955	0.0011
4	rs79283662	173242507	0.86	0.78654304280128	0.84	0.549223467132668	0.15857730341902	0.192310956719163	0.0141	0.0216	0.0143	0.0039	0.1639	0.0054	0.0046	0.0436	0.0014	0.1087	0.1413	0.0196	0.0026	0.1434	0.0168	0.0045	0.0043	0.0027	0.0012	0.0322	0.0261	0.0372	0.0692	0.0165	0.0955	0.0011
4	rs333395	173254823	0.86	0.78654304280128	0.84	0.549223467132668	0.168428934916733	0.202927074854229	0.0141	0.0216	0.0142	0.0038	0.1641	0.0053	0.0045	0.0436	0.0014	0.1088	0.1414	0.0195	0.0026	0.1438	0.0168	0.0044	0.0042	0.0026	0.0012	0.0322	0.0262	0.0372	0.0691	0.0165	0.0956	0.001
4	rs72702892	173258950	0.86	0.78654304280128	0.84	0.549223467132668	0.173916459238441	0.210003689127119	0.0141	0.0216	0.0141	0.0038	0.1643	0.0053	0.0045	0.0436	0.0014	0.1089	0.1413	0.0195	0.0026	0.1442	0.0168	0.0044	0.0042	0.0025	0.0012	0.0323	0.0262	0.0371	0.0691	0.0164	0.0956	0.001
4	rs72702893	173263850	0.86	0.78654304280128	0.84	0.549223467132668	0.178153965573083	0.224938286978408	0.014	0.0216	0.014	0.0038	0.1646	0.0052	0.0044	0.0436	0.0014	0.1089	0.1415	0.0195	0.0025	0.1444	0.0168	0.0044	0.0042	0.0024	0.0012	0.0324	0.0261	0.0371	0.069	0.0164	0.0956	0.001
4	rs167991	173271546	0.86	0.78654304280128	0.85	0.498060230126391	0.193814021180484	0.222660463049279	0.014	0.0216	0.0139	0.0037	0.1648	0.0052	0.0044	0.0436	0.0013	0.109	0.1415	0.0194	0.0025	0.1449	0.0167	0.0043	0.0041	0.0024	0.0012	0.0324	0.026	0.0371	0.0689	0.0163	0.0956	0.001
4	rs2200257	173278413	0.86	0.78654304280128	0.85	0.498060230126391	0.199838057993358	0.223418897183635	0.014	0.0217	0.0139	0.0037	0.1648	0.0051	0.0044	0.0436	0.0014	0.109	0.1416	0.0194	0.0025	0.1449	0.0167	0.0043	0.0041	0.0024	0.0012	0.0324	0.026	0.0371	0.0689	0.0163	0.0956	0.001
4	rs6838976	173281021	0.86	0.78654304280128	0.84	0.549223467132668	0.203991208079459	0.220498158502243	0.014	0.0217	0.0139	0.0038	0.1648	0.0051	0.0044	0.0435	0.0014	0.1091	0.1416	0.0194	0.0025	0.145	0.0167	0.0042	0.004	0.0024	0.0012	0.0325	0.026	0.0371	0.0689	0.0163	0.0957	0.001
4	rs115337539	173295803	0.86	0.78654304280128	0.84	0.549223467132668	0.205017303981157	0.223202115815338	0.014	0.0217	0.0138	0.0038	0.1649	0.0051	0.0043	0.0435	0.0014	0.1092	0.1416	0.0194	0.0024	0.1451	0.0167	0.0042	0.004	0.0024	0.0012	0.0325	0.026	0.037	0.0688	0.0162	0.0958	0.001
4	rs6553633	173319741	0.86	0.78654304280128	0.84	0.549223467132668	0.211154679362152	0.230939624699102	0.014	0.0217	0.0138	0.0038	0.165	0.005	0.0043	0.0435	0.0014	0.1095	0.1417	0.0194	0.0024	0.1452	0.0167	0.0041	0.004	0.0024	0.0012	0.0325	0.0259	0.0369	0.0689	0.0162	0.0958	0.001
4	rs76136429	173321647	0.86	0.78654304280128	0.85	0.498060230126391	0.210632640744148	0.227005672416154	0.014	0.0217	0.0138	0.0038	0.165	0.005	0.0043	0.0435	0.0014	0.1095	0.1417	0.0194	0.0024	0.1452	0.0167	0.0041	0.004	0.0024	0.0012	0.0325	0.0259	0.0369	0.0689	0.0162	0.0958	0.001
4	rs7349698	173324810	0.86	0.78654304280128	0.85	0.498060230126391	0.21067277171876	0.224721025839204	0.014	0.0217	0.0138	0.0038	0.1651	0.005	0.0042	0.0435	0.0014	0.1096	0.1418	0.0194	0.0024	0.1452	0.0167	0.0041	0.004	0.0024	0.0012	0.0325	0.0259	0.0368	0.0689	0.0162	0.0958	0.001
4	rs17058464	173355047	0.86	0.78654304280128	0.85	0.498060230126391	0.221500471234305	0.226678834282372	0.0138	0.0218	0.0135	0.0037	0.166	0.0048	0.004	0.0434	0.0013	0.1101	0.1423	0.0193	0.0022	0.1456	0.0165	0.004	0.0038	0.0023	0.0011	0.0326	0.0258	0.0365	0.0689	0.016	0.0958	0.001
4	rs114736084	173360953	0.86	0.78654304280128	0.85	0.498060230126391	0.224816447230967	0.240869377161002	0.0138	0.0219	0.0135	0.0036	0.1661	0.0047	0.004	0.0434	0.0012	0.1102	0.1423	0.0192	0.0021	0.1457	0.0165	0.0039	0.0038	0.0023	0.0011	0.0327	0.0258	0.0364	0.0689	0.016	0.0958	9e-04
4	rs114046960	173370175	0.86	0.78654304280128	0.85	0.498060230126391	0.230347907417457	0.249807351088719	0.0137	0.0219	0.0133	0.0036	0.1663	0.0047	0.004	0.0433	0.0012	0.1103	0.1426	0.0192	0.002	0.1458	0.0164	0.0039	0.0038	0.0022	0.0011	0.0327	0.0258	0.0363	0.0689	0.016	0.0959	9e-04
4	rs466124	173375808	0.86	0.78654304280128	0.85	0.498060230126391	0.231403955865923	0.24778728896017	0.0137	0.022	0.0133	0.0036	0.1663	0.0047	0.0039	0.0433	0.0012	0.1103	0.1426	0.0192	0.002	0.1459	0.0164	0.0039	0.0038	0.0022	0.0011	0.0327	0.0257	0.0363	0.0689	0.016	0.0959	9e-04
4	rs77943270	173383735	0.86	0.78654304280128	0.85	0.498060230126391	0.233609123790209	0.244097403400763	0.0137	0.022	0.0133	0.0036	0.1664	0.0046	0.0039	0.0433	0.0012	0.1104	0.1428	0.0193	0.002	0.1459	0.0164	0.0039	0.0038	0.0022	0.0011	0.0327	0.0257	0.0362	0.069	0.016	0.0958	9e-04
4	rs17226553	173390905	0.86	0.78654304280128	0.85	0.498060230126391	0.236339090833451	0.242871364984667	0.0137	0.022	0.0132	0.0036	0.1665	0.0046	0.0039	0.0432	0.0011	0.1104	0.1429	0.0193	0.002	0.1459	0.0164	0.0039	0.0038	0.0022	0.0011	0.0328	0.0257	0.0361	0.069	0.016	0.0958	9e-04
4	rs62331699	173404447	0.86	0.78654304280128	0.85	0.498060230126391	0.237753588234785	0.258393372625069	0.0137	0.022	0.0132	0.0036	0.1665	0.0046	0.0039	0.0432	0.0011	0.1105	0.143	0.0193	0.002	0.146	0.0163	0.0039	0.0038	0.0022	0.0011	0.0328	0.0256	0.0361	0.069	0.016	0.0958	9e-04
4	rs78385424	173415216	0.86	0.78654304280128	0.85	0.498060230126391	0.237324460036812	0.254314910087115	0.0136	0.0221	0.013	0.0036	0.1665	0.0045	0.0039	0.0431	0.0011	0.1105	0.1435	0.0194	0.0019	0.1461	0.0163	0.0039	0.0038	0.0022	0.0011	0.0328	0.0255	0.0359	0.0692	0.0159	0.0956	9e-04
4	rs6553634	173418304	0.86	0.78654304280128	0.85	0.498060230126391	0.236981465885763	0.253185634953753	0.0136	0.0221	0.013	0.0036	0.1666	0.0046	0.0039	0.0431	0.0011	0.1105	0.1435	0.0194	0.0019	0.146	0.0163	0.004	0.0038	0.0022	0.0011	0.0328	0.0254	0.0359	0.0693	0.0159	0.0956	9e-04
4	rs79140590	173437785	0.86	0.78654304280128	0.85	0.498060230126391	0.240380543327388	0.243985864034284	0.0136	0.0221	0.0129	0.0036	0.1666	0.0046	0.0039	0.0431	0.001	0.1105	0.1436	0.0193	0.0019	0.1461	0.0163	0.004	0.0038	0.0022	0.0011	0.0327	0.0254	0.0359	0.0693	0.0159	0.0955	9e-04
4	rs114495509	173450370	0.86	0.78654304280128	0.86	0.450156947394433	0.242415454088565	0.242760004644919	0.0136	0.0221	0.0129	0.0036	0.1666	0.0046	0.0039	0.0431	0.001	0.1105	0.1437	0.0193	0.0019	0.1461	0.0163	0.004	0.0039	0.0022	0.0011	0.0328	0.0254	0.036	0.0693	0.0159	0.0955	9e-04
4	rs76078207	173456630	0.86	0.78654304280128	0.86	0.450156947394433	0.246294680382162	0.245101988245849	0.0136	0.0221	0.0128	0.0036	0.1666	0.0046	0.0039	0.0431	0.001	0.1106	0.1438	0.0193	0.0019	0.1461	0.0163	0.004	0.0039	0.0022	0.0011	0.0327	0.0253	0.0359	0.0693	0.0159	0.0954	9e-04
4	rs13150199	173465967	0.86	0.78654304280128	0.86	0.450156947394433	0.251445827350409	0.260326382971281	0.0136	0.0221	0.0127	0.0036	0.1666	0.0046	0.0039	0.043	0.001	0.1106	0.144	0.0192	0.0019	0.1461	0.0163	0.004	0.0039	0.0022	0.0011	0.0327	0.0254	0.0359	0.0694	0.0159	0.0953	9e-04
4	rs72704851	173466507	0.86	0.78654304280128	0.86	0.450156947394433	0.253042550624231	0.252508831443636	0.0136	0.0221	0.0127	0.0036	0.1667	0.0046	0.0039	0.043	0.001	0.1106	0.144	0.0192	0.0019	0.1461	0.0163	0.004	0.0039	0.0022	0.0011	0.0327	0.0253	0.0359	0.0693	0.0159	0.0953	9e-04
4	rs113459916	173473492	0.86	0.78654304280128	0.86	0.450156947394433	0.254243720454103	0.24801148331801	0.0136	0.0221	0.0127	0.0037	0.1668	0.0046	0.004	0.043	0.001	0.1109	0.1439	0.0192	0.0019	0.1461	0.0163	0.0041	0.004	0.0022	0.001	0.0328	0.0252	0.0358	0.0696	0.0158	0.0948	9e-04
4	rs12506997	173481714	0.86	0.78654304280128	0.87	0.405435896572436	0.247785569216127	0.246331596338012	0.0136	0.0222	0.0127	0.0037	0.1667	0.0047	0.004	0.043	0.001	0.1111	0.1437	0.0192	0.0019	0.146	0.0164	0.0042	0.004	0.0021	0.001	0.0328	0.025	0.0357	0.0699	0.0158	0.0944	9e-04
4	rs12648405	173483801	0.86	0.78654304280128	0.87	0.405435896572436	0.252110456836079	0.269713202955679	0.0137	0.0221	0.0129	0.004	0.1661	0.0051	0.0043	0.0427	0.001	0.1115	0.1436	0.0189	0.0021	0.1461	0.0163	0.0045	0.0043	0.0022	0.001	0.0331	0.0244	0.0356	0.0701	0.0158	0.0935	9e-04
4	rs1119637	173486993	0.86	0.78654304280128	0.87	0.405435896572436	0.257820984631275	0.33055052134731	0.0139	0.022	0.0132	0.0043	0.1666	0.0052	0.0045	0.0429	0.001	0.1124	0.1431	0.0187	0.0024	0.1465	0.0158	0.0047	0.0045	0.0018	8e-04	0.033	0.0237	0.0352	0.0705	0.0156	0.0927	9e-04
4	rs35748497	173497280	0.86	0.78654304280128	0.87	0.405435896572436	0.292726928844882	0.338902285951402	0.0139	0.0219	0.0133	0.0044	0.1666	0.0052	0.0046	0.0427	9e-04	0.1122	0.1428	0.0186	0.0025	0.1472	0.0158	0.0046	0.0045	0.0017	7e-04	0.033	0.0234	0.0353	0.0707	0.0157	0.0928	8e-04
4	rs115511897	173499989	0.86	0.78654304280128	0.88	0.363814363818289	0.293496521976095	0.339518771510102	0.0139	0.0219	0.0133	0.0044	0.1666	0.0052	0.0046	0.0427	9e-04	0.1122	0.1428	0.0186	0.0025	0.1472	0.0158	0.0046	0.0045	0.0017	7e-04	0.033	0.0234	0.0353	0.0707	0.0157	0.0928	8e-04
4	rs74450226	173501422	0.86	0.78654304280128	0.88	0.363814363818289	0.293881722328864	0.338779027816849	0.0139	0.0219	0.0133	0.0044	0.1666	0.0052	0.0046	0.0427	9e-04	0.1121	0.1428	0.0186	0.0025	0.1472	0.0158	0.0046	0.0045	0.0017	7e-04	0.033	0.0234	0.0353	0.0707	0.0157	0.0928	8e-04
4	rs112324542	173512493	0.86	0.78654304280128	0.88	0.363814363818289	0.319243511337656	0.359039301528281	0.0138	0.0218	0.0133	0.0044	0.1666	0.0053	0.0046	0.0426	9e-04	0.1119	0.1426	0.0186	0.0027	0.1477	0.0157	0.0047	0.0045	0.0016	7e-04	0.0331	0.0233	0.0353	0.0706	0.0157	0.0928	9e-04
4	rs1455132	173518292	0.86	0.78654304280128	0.88	0.363814363818289	0.320149979315215	0.35541010157348	0.0138	0.0218	0.0134	0.0044	0.1666	0.0053	0.0046	0.0426	9e-04	0.1119	0.1426	0.0186	0.0027	0.1477	0.0157	0.0047	0.0045	0.0016	7e-04	0.0331	0.0233	0.0353	0.0706	0.0157	0.0928	9e-04
4	rs12642131	173520376	0.86	0.78654304280128	0.88	0.363814363818289	0.324956439207867	0.359415335251917	0.0138	0.0218	0.0134	0.0044	0.1666	0.0053	0.0047	0.0425	9e-04	0.112	0.1425	0.0186	0.0027	0.1477	0.0157	0.0047	0.0046	0.0016	7e-04	0.0331	0.0233	0.0353	0.0706	0.0157	0.0928	9e-04
4	rs114373173	173520531	0.86	0.78654304280128	0.88	0.363814363818289	0.324042861305113	0.360167738665319	0.0138	0.0218	0.0134	0.0044	0.1666	0.0053	0.0047	0.0425	9e-04	0.1121	0.1425	0.0186	0.0027	0.1477	0.0157	0.0047	0.0046	0.0016	7e-04	0.0331	0.0233	0.0353	0.0706	0.0157	0.0928	9e-04
4	rs72704866	173520793	0.86	0.78654304280128	0.88	0.363814363818289	0.323992146439638	0.360167738665319	0.0138	0.0218	0.0134	0.0044	0.1666	0.0053	0.0047	0.0425	9e-04	0.1121	0.1425	0.0186	0.0027	0.1477	0.0157	0.0047	0.0046	0.0016	7e-04	0.0331	0.0233	0.0353	0.0706	0.0157	0.0928	9e-04
4	rs75530632	173528070	0.86	0.78654304280128	0.88	0.363814363818289	0.32439798168297	0.360795083282865	0.0138	0.0218	0.0134	0.0044	0.1666	0.0052	0.0047	0.0424	9e-04	0.1121	0.1425	0.0186	0.0028	0.1478	0.0157	0.0047	0.0046	0.0016	7e-04	0.0331	0.0233	0.0353	0.0707	0.0157	0.0928	9e-04
4	rs35599734	173534579	0.86	0.78654304280128	0.88	0.363814363818289	0.306103867090835	0.365195160757507	0.0138	0.0216	0.0133	0.0044	0.1668	0.0052	0.0047	0.0423	9e-04	0.112	0.1425	0.0188	0.0028	0.1474	0.0157	0.0047	0.0046	0.0017	7e-04	0.033	0.023	0.0352	0.0709	0.0158	0.0931	8e-04
4	rs7668989	173550109	0.86	0.78654304280128	0.88	0.363814363818289	0.306251545629946	0.380649487249056	0.0138	0.0217	0.0132	0.0044	0.167	0.0052	0.0047	0.0424	9e-04	0.1121	0.1427	0.0187	0.0028	0.1475	0.0157	0.0046	0.0045	0.0017	7e-04	0.0326	0.0229	0.0354	0.0708	0.0159	0.0932	8e-04
4	rs76735338	173566685	0.86	0.78654304280128	0.88	0.363814363818289	0.309015122859393	0.4002808624299	0.0139	0.0216	0.0132	0.0044	0.1671	0.0052	0.0046	0.0424	9e-04	0.1123	0.1428	0.0188	0.0027	0.1476	0.0156	0.0046	0.0046	0.0016	7e-04	0.0323	0.0228	0.0353	0.0709	0.0159	0.0932	8e-04
4	rs55921367	173568701	0.86	0.78654304280128	0.88	0.363814363818289	0.308866741612977	0.401444110477265	0.0139	0.0216	0.0132	0.0044	0.1671	0.0052	0.0046	0.0424	9e-04	0.1123	0.1429	0.0188	0.0027	0.1476	0.0156	0.0046	0.0046	0.0016	7e-04	0.0323	0.0227	0.0353	0.0709	0.0159	0.0932	8e-04
4	rs17058708	173576803	0.86	0.78654304280128	0.88	0.363814363818289	0.307977244342616	0.403773384586784	0.0139	0.0216	0.0132	0.0044	0.1671	0.0052	0.0046	0.0424	9e-04	0.1123	0.1429	0.0188	0.0027	0.1476	0.0156	0.0046	0.0046	0.0016	7e-04	0.0322	0.0227	0.0353	0.0709	0.0159	0.0932	8e-04
4	rs13116566	173606093	0.87	0.726891327677376	0.89	0.325204496311925	0.290903462264967	0.410132833733277	0.014	0.0217	0.0132	0.0044	0.1671	0.0052	0.0046	0.0427	0.0011	0.1124	0.143	0.0189	0.0027	0.1476	0.0154	0.0046	0.0046	0.0018	8e-04	0.0319	0.0222	0.0351	0.0712	0.0158	0.0931	9e-04
4	rs116399623	173629857	0.87	0.726891327677376	0.89	0.325204496311925	0.282490119892808	0.409612677979929	0.014	0.0217	0.0132	0.0044	0.167	0.0051	0.0046	0.0427	0.0011	0.1124	0.143	0.019	0.0027	0.1476	0.0154	0.0046	0.0046	0.0018	8e-04	0.0319	0.022	0.035	0.0712	0.0159	0.0931	9e-04
4	rs1946797	173632325	0.87	0.726891327677376	0.89	0.325204496311925	0.281830298869053	0.408702839108237	0.014	0.0217	0.0132	0.0044	0.167	0.0051	0.0046	0.0427	0.0011	0.1124	0.143	0.019	0.0027	0.1476	0.0154	0.0046	0.0046	0.0018	8e-04	0.0319	0.022	0.035	0.0711	0.0159	0.0931	9e-04
4	rs74970277	173634320	0.87	0.726891327677376	0.89	0.325204496311925	0.280983174150793	0.410913404832249	0.014	0.0217	0.0132	0.0044	0.167	0.0051	0.0046	0.0427	0.0011	0.1124	0.143	0.019	0.0027	0.1476	0.0154	0.0046	0.0046	0.0018	8e-04	0.0319	0.022	0.035	0.0711	0.0159	0.0931	9e-04
4	rs115253669	173637279	0.87	0.726891327677376	0.89	0.325204496311925	0.279574342182447	0.414039727461123	0.0141	0.0217	0.0132	0.0044	0.167	0.0051	0.0046	0.0428	0.0011	0.1124	0.143	0.019	0.0027	0.1476	0.0154	0.0046	0.0046	0.0018	8e-04	0.0319	0.022	0.035	0.0711	0.0159	0.0931	9e-04
4	rs72706839	173640028	0.87	0.726891327677376	0.89	0.325204496311925	0.279199296178582	0.416127518445292	0.0141	0.0218	0.0132	0.0044	0.1669	0.0051	0.0046	0.0428	0.0011	0.1124	0.143	0.019	0.0027	0.1476	0.0154	0.0046	0.0046	0.0018	8e-04	0.0319	0.022	0.035	0.0711	0.0159	0.0931	9e-04
4	rs114110038	173643131	0.87	0.726891327677376	0.89	0.325204496311925	0.279668145961166	0.41586638861784	0.014	0.0217	0.0132	0.0044	0.1669	0.0051	0.0046	0.0428	0.0011	0.1125	0.143	0.0191	0.0027	0.1476	0.0154	0.0046	0.0046	0.0018	8e-04	0.0319	0.022	0.035	0.0711	0.0159	0.093	9e-04
4	rs77549773	173654005	0.87	0.726891327677376	0.89	0.325204496311925	0.278965029840371	0.415083266309195	0.0141	0.0218	0.0132	0.0044	0.1667	0.0051	0.0046	0.0428	0.0011	0.1124	0.143	0.0191	0.0027	0.1477	0.0154	0.0046	0.0046	0.0018	8e-04	0.0319	0.022	0.0349	0.0712	0.0159	0.0931	9e-04
4	rs1437853	173659049	0.87	0.726891327677376	0.9	0.289513196358555	0.278637234568107	0.414822314671154	0.0141	0.0218	0.0132	0.0044	0.1667	0.0051	0.0046	0.0429	0.0011	0.1124	0.143	0.0191	0.0027	0.1477	0.0154	0.0046	0.0046	0.0018	8e-04	0.0319	0.022	0.0349	0.0712	0.0159	0.093	9e-04
4	rs76349752	173673089	0.87	0.726891327677376	0.89	0.325204496311925	0.281218349261794	0.41247575970419	0.0141	0.0218	0.0131	0.0044	0.1667	0.0052	0.0046	0.0429	0.0011	0.1124	0.143	0.019	0.0027	0.1477	0.0155	0.0046	0.0046	0.0018	9e-04	0.0318	0.022	0.0348	0.0712	0.0159	0.093	9e-04
4	rs78126537	173678177	0.87	0.726891327677376	0.89	0.325204496311925	0.280842119789566	0.411824582221134	0.0141	0.0218	0.0131	0.0044	0.1667	0.0052	0.0046	0.043	0.0011	0.1123	0.143	0.019	0.0027	0.1477	0.0155	0.0046	0.0046	0.0018	9e-04	0.0318	0.022	0.0348	0.0712	0.0159	0.0929	9e-04
4	rs77092428	173682572	0.87	0.726891327677376	0.89	0.325204496311925	0.284663930194028	0.436101978623683	0.0141	0.0218	0.0131	0.0044	0.1666	0.0052	0.0046	0.043	0.0011	0.1123	0.143	0.019	0.0027	0.1477	0.0155	0.0046	0.0046	0.0018	9e-04	0.0318	0.022	0.0348	0.0712	0.0159	0.0929	9e-04
4	rs2099606	173689506	0.87	0.726891327677376	0.89	0.325204496311925	0.287798470119097	0.434251733237424	0.014	0.0218	0.0131	0.0044	0.1666	0.0052	0.0047	0.043	0.0011	0.1123	0.1429	0.019	0.0028	0.1477	0.0156	0.0046	0.0046	0.0018	9e-04	0.0317	0.022	0.0347	0.0713	0.0159	0.0928	9e-04
4	rs1437847	173692776	0.87	0.726891327677376	0.89	0.325204496311925	0.287846104403303	0.434383823819548	0.014	0.0218	0.0131	0.0044	0.1666	0.0052	0.0047	0.043	0.0011	0.1123	0.1429	0.019	0.0028	0.1477	0.0156	0.0046	0.0046	0.0018	9e-04	0.0317	0.022	0.0347	0.0713	0.0159	0.0928	9e-04
4	rs78817770	173708489	0.87	0.726891327677376	0.89	0.325204496311925	0.296585658452841	0.461819916532034	0.014	0.0218	0.0131	0.0044	0.1665	0.0053	0.0047	0.0431	0.0012	0.1122	0.1428	0.019	0.0028	0.1477	0.0157	0.0046	0.0047	0.0019	9e-04	0.0318	0.022	0.0345	0.0711	0.0159	0.0925	9e-04
4	rs115940783	173713780	0.88	0.670214810425093	0.89	0.325204496311925	0.280842119789566	0.449511970866798	0.014	0.0218	0.0131	0.0044	0.1663	0.0053	0.0048	0.0433	0.0012	0.1121	0.1427	0.019	0.0028	0.1477	0.0159	0.0047	0.0048	0.0019	9e-04	0.0318	0.022	0.0343	0.0711	0.016	0.0924	9e-04
4	rs72708708	173730448	0.88	0.670214810425093	0.89	0.325204496311925	0.258539709041249	0.451112377724515	0.0139	0.0218	0.0132	0.0045	0.166	0.0054	0.0049	0.0436	0.0013	0.1118	0.1426	0.0191	0.0029	0.1476	0.0162	0.0048	0.0049	0.002	0.001	0.0319	0.022	0.0339	0.0709	0.0161	0.092	0.001
4	rs68056477	173732041	0.88	0.670214810425093	0.89	0.325204496311925	0.252509695268414	0.452046641999105	0.0139	0.0217	0.0132	0.0045	0.166	0.0054	0.0049	0.0436	0.0013	0.1119	0.1426	0.0191	0.0029	0.1476	0.0162	0.0048	0.0049	0.002	0.001	0.0319	0.022	0.0339	0.0709	0.0161	0.092	0.001
4	rs28637185	173736503	0.88	0.670214810425093	0.89	0.325204496311925	0.247434327542185	0.462491324204394	0.0139	0.0218	0.0132	0.0045	0.1661	0.0054	0.0049	0.0436	0.0013	0.1118	0.1426	0.0191	0.0029	0.1476	0.0163	0.0048	0.0049	0.002	0.001	0.0319	0.022	0.0338	0.0708	0.0161	0.0919	0.001
4	rs115219774	173738974	0.88	0.670214810425093	0.89	0.325204496311925	0.244939645741471	0.4626256363958	0.0139	0.0218	0.0132	0.0045	0.1661	0.0054	0.0049	0.0437	0.0013	0.1118	0.1425	0.0191	0.0029	0.1476	0.0163	0.0048	0.005	0.002	0.001	0.032	0.022	0.0338	0.0708	0.0162	0.0919	0.001
4	rs79875187	173742740	0.88	0.670214810425093	0.9	0.289513196358555	0.244765101765418	0.462357022228714	0.0139	0.0218	0.0132	0.0045	0.1661	0.0054	0.0049	0.0437	0.0013	0.1118	0.1425	0.0191	0.0029	0.1475	0.0163	0.0048	0.005	0.002	0.001	0.032	0.022	0.0338	0.0707	0.0162	0.0917	0.001
4	rs4696030	173747414	0.88	0.670214810425093	0.9	0.289513196358555	0.243066883095423	0.438616383828987	0.0139	0.0218	0.0132	0.0045	0.1662	0.0054	0.005	0.0438	0.0013	0.1119	0.1424	0.0191	0.0029	0.1475	0.0164	0.0048	0.005	0.002	0.001	0.0322	0.0219	0.0338	0.0707	0.0163	0.0915	9e-04
4	rs9884494	173750542	0.88	0.670214810425093	0.9	0.289513196358555	0.240985698491251	0.445251592271418	0.0139	0.0218	0.0132	0.0045	0.1663	0.0054	0.005	0.0439	0.0013	0.1119	0.1423	0.0191	0.0029	0.1474	0.0164	0.0048	0.005	0.002	0.001	0.0322	0.022	0.0337	0.0706	0.0163	0.0914	9e-04
4	rs62340299	173750788	0.88	0.670214810425093	0.9	0.289513196358555	0.241158754030628	0.448312653595519	0.0139	0.0218	0.0132	0.0045	0.1663	0.0054	0.005	0.0439	0.0013	0.1119	0.1423	0.0191	0.0029	0.1474	0.0164	0.0048	0.005	0.002	0.001	0.0322	0.022	0.0337	0.0706	0.0163	0.0914	9e-04
4	rs6846176	173753552	0.88	0.670214810425093	0.9	0.289513196358555	0.246732664408798	0.491872410212389	0.0139	0.0218	0.0132	0.0045	0.1664	0.0053	0.0049	0.044	0.0013	0.1119	0.1423	0.0192	0.0029	0.1474	0.0164	0.0048	0.0051	0.0021	0.001	0.0322	0.022	0.0337	0.0705	0.0163	0.0913	9e-04
4	rs28718496	173778961	0.91	0.517562282080777	0.9	0.289513196358555	0.211355657255377	0.36066958952465	0.0123	0.0238	0.0124	0.0038	0.1678	0.0051	0.0049	0.0483	0.0019	0.1135	0.1404	0.0207	0.0036	0.1467	0.0178	0.0047	0.0054	0.0024	0.0012	0.0322	0.0221	0.032	0.0687	0.0166	0.086	0.0011
4	rs9968432	173780258	0.91	0.517562282080777	0.9	0.289513196358555	0.207953678428446	0.360418639253829	0.0124	0.0238	0.0124	0.0038	0.1678	0.0051	0.0049	0.0483	0.0019	0.1135	0.1404	0.0207	0.0036	0.1466	0.0178	0.0047	0.0054	0.0024	0.0012	0.0322	0.0221	0.0321	0.0686	0.0166	0.0861	0.0011
4	rs56012009	173780748	0.91	0.517562282080777	0.9	0.289513196358555	0.206879564101363	0.369357607049417	0.0124	0.0238	0.0124	0.0038	0.1678	0.0051	0.0049	0.0483	0.0019	0.1135	0.1404	0.0207	0.0036	0.1466	0.0178	0.0047	0.0054	0.0024	0.0012	0.0322	0.0221	0.032	0.0687	0.0165	0.0861	0.0011
4	rs75992675	173788852	0.91	0.517562282080777	0.9	0.289513196358555	0.206720703229646	0.384988280351675	0.0124	0.0238	0.0124	0.0038	0.1678	0.0051	0.0049	0.0484	0.0019	0.1135	0.1403	0.0207	0.0036	0.1466	0.0178	0.0047	0.0054	0.0024	0.0012	0.0322	0.0221	0.032	0.0686	0.0165	0.0861	0.0011
4	rs9637710	173797126	0.91	0.517562282080777	0.9	0.289513196358555	0.203243211732349	0.400151669941544	0.0124	0.0238	0.0124	0.0038	0.1678	0.0051	0.0049	0.0486	0.0019	0.1137	0.1401	0.0207	0.0036	0.1466	0.0179	0.0047	0.0054	0.0024	0.0012	0.0322	0.0221	0.0319	0.0686	0.0165	0.086	0.0011
4	rs6810619	173803914	0.92	0.472297109457422	0.9	0.289513196358555	0.234502959027781	0.303358468565184	0.0122	0.0247	0.0125	0.0035	0.1672	0.0048	0.0048	0.051	0.0021	0.1127	0.1416	0.0208	0.0037	0.1471	0.0188	0.0046	0.0054	0.0026	0.0014	0.0313	0.0217	0.0322	0.0651	0.0168	0.0856	0.0012
4	rs28840537	173805258	0.92	0.472297109457422	0.9	0.289513196358555	0.296537258312888	0.390880132815514	0.012	0.0253	0.0126	0.0032	0.1665	0.0045	0.0047	0.0523	0.0021	0.1131	0.143	0.0202	0.0036	0.1479	0.0191	0.0043	0.0053	0.0027	0.0013	0.0311	0.0212	0.0317	0.0638	0.0166	0.0855	0.0012
4	rs73000181	173806329	0.93	0.429746626914861	0.9	0.289513196358555	0.312736875590192	0.382051712386311	0.0119	0.0253	0.0125	0.0031	0.1663	0.0045	0.0047	0.0526	0.0021	0.1131	0.1433	0.0201	0.0036	0.1483	0.0193	0.0043	0.0053	0.0027	0.0013	0.0312	0.0213	0.0316	0.0636	0.0166	0.0856	0.0012
4	rs7665843	173820822	0.93	0.429746626914861	0.9	0.289513196358555	0.32201750810093	0.38166914454775	0.0119	0.0253	0.0125	0.0031	0.1663	0.0044	0.0046	0.0527	0.0021	0.1131	0.1435	0.0201	0.0036	0.1485	0.0193	0.0042	0.0052	0.0026	0.0013	0.0312	0.0212	0.0316	0.0635	0.0166	0.0855	0.0012
4	rs17319155	173822456	0.93	0.429746626914861	0.9	0.289513196358555	0.323586577086606	0.371380550087969	0.0118	0.0253	0.0125	0.0031	0.1662	0.0044	0.0046	0.0528	0.0021	0.1131	0.1436	0.02	0.0036	0.1485	0.0193	0.0042	0.0052	0.0027	0.0013	0.0313	0.0212	0.0316	0.0634	0.0166	0.0856	0.0012
4	rs17319267	173823783	0.93	0.429746626914861	0.9	0.289513196358555	0.323586577086606	0.372899798325711	0.0118	0.0252	0.0125	0.0031	0.1662	0.0044	0.0046	0.0528	0.0021	0.1131	0.1437	0.02	0.0036	0.1485	0.0193	0.0042	0.0052	0.0027	0.0013	0.0313	0.0212	0.0316	0.0634	0.0166	0.0855	0.0012
4	rs62340329	173827147	0.93	0.429746626914861	0.9	0.289513196358555	0.333290591223936	0.400668508683093	0.0118	0.0252	0.0125	0.0031	0.1662	0.0044	0.0046	0.0528	0.0021	0.1131	0.1437	0.02	0.0036	0.1486	0.0193	0.0042	0.0052	0.0026	0.0013	0.0313	0.0212	0.0316	0.0634	0.0166	0.0855	0.0012
4	rs34802234	173843674	0.93	0.429746626914861	0.9	0.289513196358555	0.32765423019948	0.379630592788121	0.0118	0.0252	0.0125	0.0031	0.1661	0.0044	0.0045	0.053	0.0021	0.1132	0.1441	0.0199	0.0036	0.1486	0.0193	0.0043	0.0052	0.0026	0.0013	0.0313	0.0212	0.0313	0.0633	0.0166	0.0854	0.0012
4	rs68064819	173854452	0.93	0.429746626914861	0.9	0.289513196358555	0.322472632733694	0.418087408819509	0.0118	0.0252	0.0125	0.0032	0.166	0.0044	0.0045	0.0532	0.0021	0.1131	0.1444	0.0199	0.0036	0.1486	0.0194	0.0043	0.0052	0.0026	0.0012	0.0313	0.0211	0.0311	0.0633	0.0166	0.0853	0.0012
4	rs17254079	173868291	0.93	0.429746626914861	0.91	0.256642068151906	0.308570091998016	0.429635355396446	0.0118	0.0252	0.0125	0.0032	0.1659	0.0044	0.0045	0.0533	0.0021	0.1131	0.1448	0.0199	0.0037	0.1486	0.0194	0.0043	0.0052	0.0026	0.0012	0.0313	0.0211	0.0309	0.0633	0.0166	0.0852	0.0012
4	rs75148147	173869048	0.93	0.429746626914861	0.91	0.256642068151906	0.307927867552857	0.427924078160283	0.0118	0.0252	0.0125	0.0032	0.1659	0.0044	0.0045	0.0533	0.0021	0.1131	0.1448	0.0199	0.0037	0.1486	0.0194	0.0043	0.0052	0.0026	0.0012	0.0313	0.0211	0.0309	0.0633	0.0166	0.0852	0.0012
4	rs17254336	173874976	0.93	0.429746626914861	0.91	0.256642068151906	0.299351408123875	0.378103684830662	0.0118	0.0252	0.0125	0.0032	0.1658	0.0044	0.0045	0.0534	0.0021	0.1131	0.1449	0.0199	0.0037	0.1486	0.0195	0.0043	0.0052	0.0026	0.0012	0.0312	0.0211	0.0308	0.0632	0.0166	0.0853	0.0012
4	rs2653832	173884101	0.93	0.429746626914861	0.91	0.256642068151906	0.298719422407224	0.398344180711988	0.0118	0.0252	0.0125	0.0032	0.1658	0.0044	0.0045	0.0535	0.0021	0.1132	0.1451	0.0198	0.0037	0.1486	0.0194	0.0043	0.0052	0.0026	0.0012	0.0312	0.0211	0.0307	0.0631	0.0166	0.0854	0.0012
4	rs72708739	173884549	0.93	0.429746626914861	0.91	0.256642068151906	0.299302768657275	0.402867116363257	0.0118	0.0252	0.0125	0.0032	0.1658	0.0044	0.0045	0.0535	0.0021	0.1132	0.1451	0.0198	0.0037	0.1486	0.0194	0.0043	0.0052	0.0026	0.0012	0.0312	0.0211	0.0307	0.0631	0.0166	0.0854	0.0012
4	rs2610212	173888324	0.93	0.429746626914861	0.91	0.256642068151906	0.303697117865715	0.391778892761039	0.0118	0.0252	0.0125	0.0032	0.1658	0.0044	0.0046	0.0535	0.0021	0.1133	0.145	0.0198	0.0036	0.1485	0.0195	0.0044	0.0052	0.0025	0.0012	0.0312	0.0211	0.0307	0.0631	0.0166	0.0854	0.0012
4	rs35419171	173900425	0.93	0.429746626914861	0.91	0.256642068151906	0.299594668401472	0.339765456616193	0.0118	0.0251	0.0125	0.0032	0.1658	0.0044	0.0046	0.0536	0.0021	0.1133	0.1448	0.0198	0.0037	0.1485	0.0195	0.0043	0.0052	0.0025	0.0012	0.0312	0.0211	0.0307	0.0631	0.0166	0.0854	0.0012
4	rs77336091	173903387	0.93	0.429746626914861	0.91	0.256642068151906	0.297845536385653	0.346693607835609	0.0118	0.0251	0.0125	0.0032	0.1658	0.0044	0.0046	0.0536	0.002	0.1133	0.1448	0.0198	0.0036	0.1485	0.0196	0.0043	0.0052	0.0025	0.0012	0.0312	0.0211	0.0307	0.0631	0.0166	0.0855	0.0012
4	rs115762364	173913354	0.93	0.429746626914861	0.91	0.256642068151906	0.29644047063607	0.33557888955873	0.0118	0.0251	0.0125	0.0032	0.1658	0.0044	0.0046	0.0536	0.002	0.1133	0.1448	0.0198	0.0036	0.1485	0.0196	0.0043	0.0052	0.0025	0.0012	0.0312	0.0212	0.0307	0.0631	0.0166	0.0855	0.0012
4	rs114653593	173917844	0.93	0.429746626914861	0.91	0.256642068151906	0.290903462264967	0.300380292506167	0.0117	0.0251	0.0126	0.0031	0.1658	0.0043	0.0045	0.0537	0.002	0.1131	0.1447	0.0199	0.0037	0.1486	0.0197	0.0042	0.0052	0.0025	0.0012	0.0312	0.0213	0.0307	0.0631	0.0167	0.0856	0.0012
4	rs114326363	173928024	0.94	0.389848785336034	0.91	0.256642068151906	0.284758646289298	0.275719035853756	0.0116	0.0251	0.0127	0.0031	0.1659	0.0042	0.0044	0.0539	0.002	0.1126	0.1444	0.02	0.0037	0.1489	0.0199	0.004	0.0051	0.0025	0.0012	0.0313	0.0215	0.0305	0.063	0.0169	0.086	0.0011
4	rs6553663	173929409	0.94	0.389848785336034	0.91	0.256642068151906	0.278029021714094	0.259188771051762	0.0116	0.0251	0.0127	0.0031	0.1659	0.0042	0.0044	0.0539	0.002	0.1125	0.1444	0.02	0.0037	0.1489	0.0199	0.004	0.0051	0.0025	0.0012	0.0313	0.0216	0.0305	0.063	0.0169	0.0861	0.0011
4	rs17059082	173930848	0.94	0.389848785336034	0.9	0.289513196358555	0.282490119892808	0.255219469931799	0.0116	0.0251	0.0127	0.0031	0.1659	0.0042	0.0044	0.0539	0.002	0.1125	0.1443	0.02	0.0037	0.149	0.0199	0.004	0.0051	0.0025	0.0012	0.0313	0.0216	0.0305	0.063	0.0169	0.0861	0.0012
4	rs115759733	173932247	0.94	0.389848785336034	0.9	0.289513196358555	0.286513937943455	0.259871150888827	0.0116	0.0251	0.0127	0.0031	0.1661	0.0042	0.0044	0.054	0.002	0.1124	0.1442	0.02	0.0037	0.149	0.0199	0.004	0.005	0.0025	0.0012	0.0313	0.0216	0.0305	0.063	0.0169	0.086	0.0012
4	rs78168388	173945561	0.94	0.389848785336034	0.9	0.289513196358555	0.29205441834448	0.240647261244145	0.0114	0.0251	0.0126	0.003	0.1667	0.004	0.0042	0.0542	0.002	0.1123	0.1439	0.02	0.0038	0.1493	0.0199	0.0039	0.0049	0.0025	0.0012	0.0312	0.0216	0.0303	0.063	0.0169	0.0861	0.0012
4	rs74673804	173950830	0.95	0.352537935866182	0.9	0.289513196358555	0.268486702625452	0.230391933645373	0.0116	0.0252	0.0132	0.0027	0.1673	0.0038	0.0039	0.0545	0.0021	0.1108	0.1461	0.02	0.004	0.1491	0.02	0.0037	0.0046	0.0026	0.0013	0.031	0.0216	0.03	0.062	0.017	0.0858	0.0014
4	rs3905287	173951613	0.95	0.352537935866182	0.9	0.289513196358555	0.267569845822541	0.222877072589511	0.0116	0.0252	0.0132	0.0027	0.1674	0.0038	0.0039	0.0545	0.0021	0.1108	0.1461	0.02	0.004	0.1491	0.02	0.0037	0.0046	0.0026	0.0013	0.031	0.0216	0.03	0.062	0.017	0.0858	0.0014
4	rs72708780	173955076	0.95	0.352537935866182	0.9	0.289513196358555	0.272818659843426	0.228423737141454	0.0116	0.0252	0.0132	0.0027	0.1674	0.0038	0.0039	0.0544	0.0021	0.1107	0.1462	0.02	0.004	0.1491	0.02	0.0037	0.0046	0.0026	0.0013	0.031	0.0216	0.03	0.0619	0.017	0.0858	0.0014
4	rs17321288	173957958	0.96	0.3177447436144	0.9	0.289513196358555	0.275417202101756	0.242092185144619	0.0119	0.0252	0.0134	0.0026	0.1674	0.0038	0.0039	0.0543	0.0022	0.1099	0.1474	0.02	0.004	0.1494	0.0202	0.0037	0.0045	0.0027	0.0014	0.0308	0.0216	0.0299	0.0612	0.0172	0.0857	0.0015
4	rs78991110	173992608	0.97	0.285396128624663	0.9	0.289513196358555	0.280701103459731	0.274560897683556	0.0123	0.0252	0.0137	0.0025	0.1673	0.0038	0.0038	0.0541	0.0023	0.1085	0.149	0.02	0.0041	0.1497	0.0203	0.0037	0.0044	0.0027	0.0015	0.0306	0.0215	0.0297	0.0604	0.0172	0.0856	0.0016
4	rs115204295	173994040	0.97	0.285396128624663	0.9	0.289513196358555	0.280513140849896	0.27236458532069	0.0123	0.0252	0.0137	0.0025	0.1673	0.0038	0.0038	0.0541	0.0023	0.1085	0.149	0.02	0.0041	0.1497	0.0203	0.0037	0.0044	0.0027	0.0015	0.0306	0.0215	0.0297	0.0604	0.0172	0.0856	0.0016
4	rs4293766	173995383	0.97	0.285396128624663	0.9	0.289513196358555	0.279808883335254	0.269943438854539	0.0123	0.0252	0.0137	0.0025	0.1673	0.0038	0.0038	0.0541	0.0023	0.1085	0.149	0.02	0.0041	0.1497	0.0203	0.0037	0.0044	0.0027	0.0015	0.0306	0.0215	0.0297	0.0604	0.0172	0.0856	0.0016
4	rs75137080	174006454	0.97	0.285396128624663	0.9	0.289513196358555	0.280842119789566	0.266037737420555	0.0124	0.0251	0.0137	0.0025	0.1674	0.0038	0.0038	0.0542	0.0023	0.1084	0.149	0.02	0.0041	0.1497	0.0203	0.0038	0.0044	0.0027	0.0015	0.0306	0.0215	0.0297	0.0604	0.0172	0.0856	0.0016
4	rs7684996	174012452	0.97	0.285396128624663	0.9	0.289513196358555	0.281500698823734	0.272942033827766	0.0124	0.0251	0.0137	0.0025	0.1674	0.0038	0.0038	0.0543	0.0023	0.1084	0.149	0.02	0.0041	0.1497	0.0203	0.0038	0.0044	0.0027	0.0015	0.0306	0.0215	0.0297	0.0604	0.0172	0.0856	0.0016
4	rs73872338	174018000	0.97	0.285396128624663	0.91	0.256642068151906	0.28154777187095	0.266266994424014	0.0124	0.0251	0.0137	0.0025	0.1674	0.0037	0.0038	0.0543	0.0023	0.1084	0.149	0.0199	0.0041	0.1497	0.0203	0.0038	0.0043	0.0028	0.0015	0.0305	0.0215	0.0297	0.0604	0.0172	0.0856	0.0016
4	rs74529911	174028681	0.97	0.285396128624663	0.91	0.256642068151906	0.281171305789033	0.269943438854539	0.0124	0.0251	0.0137	0.0025	0.1675	0.0037	0.0037	0.0544	0.0024	0.1083	0.1491	0.0199	0.0041	0.1499	0.0204	0.0038	0.0043	0.0028	0.0015	0.0305	0.0214	0.0296	0.0601	0.0172	0.0856	0.0016
4	rs10213614	174029800	0.97	0.285396128624663	0.91	0.256642068151906	0.281265396959693	0.269252913958168	0.0124	0.0251	0.0137	0.0025	0.1675	0.0037	0.0037	0.0544	0.0024	0.1083	0.1491	0.0198	0.0041	0.1499	0.0204	0.0038	0.0043	0.0028	0.0015	0.0305	0.0214	0.0296	0.0601	0.0172	0.0856	0.0016
4	rs114464084	174043895	0.97	0.285396128624663	0.91	0.256642068151906	0.286228903777076	0.273057568878456	0.0124	0.0251	0.0138	0.0025	0.1674	0.0037	0.0037	0.0545	0.0024	0.1082	0.1491	0.0198	0.0041	0.1499	0.0205	0.0038	0.0043	0.0028	0.0015	0.0305	0.0213	0.0296	0.06	0.0172	0.0857	0.0016
4	rs35532722	174049265	0.97	0.285396128624663	0.91	0.256642068151906	0.286371401882914	0.270980253387038	0.0124	0.0251	0.0138	0.0025	0.1674	0.0037	0.0037	0.0545	0.0024	0.1082	0.1491	0.0198	0.0041	0.1499	0.0205	0.0038	0.0043	0.0028	0.0015	0.0305	0.0213	0.0296	0.06	0.0172	0.0857	0.0016
4	rs17059159	174050068	0.97	0.285396128624663	0.92	0.226487429171296	0.286894219645996	0.269483027978752	0.0124	0.0251	0.0138	0.0025	0.1674	0.0037	0.0037	0.0545	0.0024	0.1083	0.1491	0.0198	0.0041	0.1499	0.0205	0.0038	0.0043	0.0028	0.0015	0.0305	0.0213	0.0297	0.0599	0.0172	0.0857	0.0016
4	rs10520253	174050460	0.97	0.285396128624663	0.92	0.226487429171296	0.286704045061366	0.269022860928365	0.0124	0.0251	0.0138	0.0025	0.1674	0.0037	0.0037	0.0545	0.0024	0.1083	0.1491	0.0198	0.0041	0.1499	0.0205	0.0038	0.0043	0.0028	0.0015	0.0305	0.0213	0.0297	0.0599	0.0172	0.0857	0.0016
4	rs74945584	174051024	0.97	0.285396128624663	0.91	0.256642068151906	0.291478637246863	0.306106154812326	0.0124	0.0251	0.0137	0.0024	0.1674	0.0037	0.0037	0.0544	0.0024	0.1082	0.1491	0.0199	0.0041	0.1499	0.0205	0.0038	0.0042	0.0028	0.0015	0.0305	0.0213	0.0296	0.0599	0.0173	0.0858	0.0016
4	rs79285161	174051837	0.98	0.255415240389183	0.91	0.256642068151906	0.244852365203635	0.240314210332583	0.0125	0.025	0.0142	0.0024	0.1664	0.0039	0.0036	0.0544	0.0025	0.1076	0.1495	0.0205	0.004	0.1493	0.0208	0.0038	0.004	0.0031	0.0017	0.0311	0.0212	0.0297	0.0594	0.0177	0.0859	0.0017
4	rs6848303	174055471	0.98	0.255415240389183	0.91	0.256642068151906	0.215845086457604	0.203978145198767	0.0126	0.0248	0.0149	0.0024	0.1649	0.0042	0.0036	0.0542	0.0027	0.1066	0.1499	0.0213	0.0037	0.1486	0.0211	0.0039	0.0038	0.0033	0.0017	0.0319	0.0209	0.0299	0.0586	0.0182	0.0859	0.0018
4	rs77190586	174058263	0.98	0.255415240389183	0.91	0.256642068151906	0.22327938972637	0.200725750430196	0.0125	0.0251	0.0149	0.0024	0.1655	0.0042	0.0036	0.0542	0.0026	0.1064	0.1495	0.0214	0.0036	0.1487	0.021	0.0039	0.0038	0.0028	0.0016	0.0321	0.021	0.03	0.0586	0.0182	0.0863	0.0017
4	rs6828429	174060895	0.98	0.255415240389183	0.91	0.256642068151906	0.235783145567469	0.202822067705051	0.0125	0.0253	0.0151	0.0024	0.1662	0.0043	0.0036	0.0542	0.0025	0.1062	0.149	0.0214	0.0035	0.1488	0.0209	0.0039	0.0038	0.0024	0.0015	0.0321	0.0211	0.03	0.0585	0.0182	0.0868	0.0015
4	rs4639046	174062281	0.98	0.255415240389183	0.91	0.256642068151906	0.280701103459731	0.204504360313567	0.0125	0.0255	0.0153	0.0026	0.1667	0.0043	0.0036	0.0541	0.0025	0.106	0.1485	0.0214	0.0036	0.1487	0.0211	0.0039	0.0038	0.002	0.0014	0.0321	0.0211	0.0301	0.0583	0.0182	0.087	0.0014
4	rs34303112	174070242	0.98	0.255415240389183	0.91	0.256642068151906	0.305562701393232	0.194066926194425	0.0126	0.0254	0.0153	0.0027	0.1673	0.0043	0.0037	0.0541	0.0025	0.1055	0.1485	0.0213	0.0036	0.148	0.0213	0.004	0.0038	0.0019	0.0012	0.0327	0.0211	0.0296	0.0582	0.0183	0.0875	0.0014
4	rs6553679	174072292	0.98	0.255415240389183	0.91	0.256642068151906	0.311444007319002	0.194791540756906	0.0126	0.0254	0.0153	0.0027	0.1674	0.0043	0.0037	0.0541	0.0025	0.1055	0.1486	0.0214	0.0036	0.148	0.0213	0.004	0.0038	0.0018	0.0012	0.0327	0.0211	0.0295	0.0582	0.0183	0.0875	0.0013
4	rs28718838	174081080	0.98	0.255415240389183	0.91	0.256642068151906	0.312090088657585	0.202297304811855	0.0125	0.0254	0.0153	0.0027	0.1674	0.0043	0.0037	0.0541	0.0024	0.1057	0.1488	0.0214	0.0035	0.1481	0.0213	0.0039	0.0038	0.0017	0.0012	0.0327	0.0211	0.0295	0.0581	0.0182	0.0875	0.0013
4	rs78562715	174085450	0.98	0.255415240389183	0.91	0.256642068151906	0.320704595718918	0.208200494923219	0.0125	0.0252	0.0154	0.0026	0.1674	0.0043	0.0037	0.0542	0.0024	0.1055	0.1489	0.0214	0.0034	0.1482	0.0214	0.0039	0.0037	0.0017	0.0011	0.0328	0.021	0.0294	0.0581	0.0183	0.0877	0.0012
4	rs72994556	174087952	0.98	0.255415240389183	0.92	0.226487429171296	0.323029353458727	0.207036478098003	0.0125	0.0252	0.0154	0.0026	0.1674	0.0043	0.0037	0.0543	0.0023	0.1055	0.1489	0.0214	0.0034	0.1483	0.0215	0.0039	0.0037	0.0017	0.0011	0.0327	0.021	0.0294	0.0581	0.0184	0.0878	0.0012
4	rs6835098	174089238	0.98	0.255415240389183	0.92	0.226487429171296	0.324195030827862	0.206719395934027	0.0125	0.0252	0.0154	0.0026	0.1674	0.0043	0.0037	0.0543	0.0023	0.1055	0.1489	0.0214	0.0034	0.1483	0.0215	0.0038	0.0037	0.0017	0.001	0.0327	0.021	0.0294	0.0581	0.0184	0.0878	0.0012
4	Affx-23931261	174090004	0.98	0.255415240389183	0.94	0.173887076546345	0.308372409208509	0.206085717253098	0.0125	0.0252	0.0154	0.0027	0.1675	0.0043	0.0038	0.0543	0.0023	0.1056	0.1489	0.0215	0.0034	0.1482	0.0215	0.0039	0.0038	0.0017	0.001	0.0327	0.021	0.0294	0.0581	0.0183	0.0877	0.0012
4	rs62341097	174094940	0.98	0.255415240389183	0.93	0.198940398764014	0.305759430319584	0.197074828949194	0.0125	0.0251	0.0154	0.0026	0.1674	0.0043	0.0038	0.0545	0.0023	0.1055	0.1489	0.0215	0.0034	0.1482	0.0215	0.0039	0.0038	0.0017	0.001	0.0328	0.021	0.0294	0.0581	0.0183	0.0877	0.0011
4	rs13148023	174094942	0.98	0.255415240389183	0.93	0.198940398764014	0.312736875590192	0.197490935376737	0.0125	0.0251	0.0154	0.0026	0.1674	0.0043	0.0038	0.0544	0.0023	0.1055	0.1489	0.0215	0.0034	0.1482	0.0215	0.0039	0.0038	0.0017	0.001	0.0328	0.021	0.0294	0.0581	0.0183	0.0877	0.0011
4	rs13123359	174095912	0.98	0.255415240389183	0.93	0.198940398764014	0.312687097702785	0.195309681052254	0.0125	0.0251	0.0154	0.0027	0.1674	0.0043	0.0038	0.0545	0.0023	0.1055	0.1489	0.0214	0.0034	0.1482	0.0215	0.0039	0.0038	0.0017	0.001	0.0328	0.021	0.0294	0.0582	0.0183	0.0877	0.0011
4	rs72711035	174106215	0.98	0.255415240389183	0.93	0.198940398764014	0.312637323989472	0.192930093404864	0.0125	0.025	0.0154	0.0027	0.1673	0.0043	0.0038	0.0546	0.0023	0.1054	0.149	0.0214	0.0034	0.1483	0.0215	0.0039	0.0038	0.0017	0.001	0.0328	0.0211	0.0292	0.0582	0.0183	0.0878	0.0011
4	rs79057449	174113363	0.98	0.255415240389183	0.93	0.198940398764014	0.313982679107623	0.193136622072349	0.0125	0.025	0.0154	0.0027	0.1673	0.0043	0.0038	0.0546	0.0023	0.1053	0.149	0.0214	0.0034	0.1483	0.0215	0.0039	0.0038	0.0017	0.001	0.0328	0.0211	0.0291	0.0582	0.0183	0.0879	0.001
4	rs74861390	174113814	0.98	0.255415240389183	0.93	0.198940398764014	0.308866741612977	0.19344655532836	0.0125	0.025	0.0154	0.0027	0.1673	0.0043	0.0038	0.0546	0.0023	0.1053	0.149	0.0214	0.0034	0.1483	0.0215	0.0039	0.0038	0.0017	0.001	0.0328	0.0211	0.0291	0.0582	0.0183	0.0879	0.001
4	rs11731971	174116455	0.98	0.255415240389183	0.93	0.198940398764014	0.308471242240771	0.19272363959309	0.0125	0.025	0.0155	0.0027	0.1673	0.0043	0.0038	0.0547	0.0023	0.1053	0.149	0.0214	0.0034	0.1483	0.0216	0.0039	0.0038	0.0017	0.001	0.0329	0.0211	0.0291	0.0582	0.0183	0.0879	0.001
4	rs2332658	174126964	0.98	0.255415240389183	0.93	0.198940398764014	0.308273592901897	0.201144429922278	0.0125	0.025	0.0155	0.0027	0.1673	0.0043	0.0038	0.0547	0.0022	0.1052	0.1489	0.0215	0.0033	0.1484	0.0216	0.0039	0.0038	0.0017	9e-04	0.0329	0.0211	0.0289	0.0582	0.0183	0.088	0.001
4	rs78139714	174171382	0.98	0.255415240389183	0.93	0.198940398764014	0.299351408123875	0.187893636225069	0.0125	0.0249	0.0158	0.0027	0.167	0.0045	0.0039	0.0549	0.0022	0.1053	0.1482	0.0215	0.0033	0.1482	0.022	0.004	0.0038	0.0017	0.001	0.0329	0.0211	0.0286	0.0578	0.0183	0.0883	0.001
4	rs60973348	174174717	0.98	0.255415240389183	0.93	0.198940398764014	0.299886719202155	0.189533211808396	0.0125	0.0249	0.0158	0.0028	0.1669	0.0045	0.004	0.055	0.0022	0.1053	0.148	0.0215	0.0034	0.1482	0.022	0.0041	0.0038	0.0017	0.001	0.0329	0.0211	0.0286	0.0577	0.0183	0.0883	0.001
4	rs78054503	174178928	0.98	0.255415240389183	0.93	0.198940398764014	0.302717661272696	0.188610353570671	0.0125	0.0249	0.0159	0.0028	0.1669	0.0045	0.004	0.055	0.0022	0.1053	0.148	0.0215	0.0034	0.1482	0.022	0.0041	0.0038	0.0017	0.001	0.0329	0.0211	0.0286	0.0577	0.0183	0.0883	0.001
4	rs78168774	174179501	0.98	0.255415240389183	0.93	0.198940398764014	0.303060280429161	0.18840548232245	0.0125	0.0249	0.0159	0.0028	0.1669	0.0045	0.004	0.055	0.0022	0.1053	0.148	0.0215	0.0034	0.1482	0.022	0.0041	0.0038	0.0017	0.001	0.0329	0.0211	0.0286	0.0577	0.0183	0.0883	0.001
4	rs72999543	174184264	0.98	0.255415240389183	0.93	0.198940398764014	0.309163541728761	0.183409950093433	0.0125	0.0248	0.0159	0.0028	0.1669	0.0046	0.004	0.055	0.0022	0.1052	0.1479	0.0216	0.0034	0.1482	0.0221	0.0041	0.0038	0.0017	0.001	0.033	0.0211	0.0285	0.0575	0.0183	0.0883	0.001
4	rs17324192	174184703	0.98	0.255415240389183	0.92	0.226487429171296	0.309708066098551	0.182598724583481	0.0125	0.0248	0.0159	0.0028	0.1669	0.0046	0.004	0.055	0.0022	0.1052	0.1479	0.0216	0.0034	0.1482	0.0221	0.0041	0.0038	0.0017	0.001	0.033	0.0211	0.0285	0.0575	0.0183	0.0883	0.001
4	rs114342920	174186044	0.98	0.255415240389183	0.93	0.198940398764014	0.311096409690476	0.182700060279102	0.0125	0.0248	0.0159	0.0028	0.1669	0.0046	0.004	0.055	0.0022	0.1053	0.1479	0.0216	0.0034	0.1482	0.0221	0.0041	0.0038	0.0017	0.001	0.033	0.0211	0.0285	0.0575	0.0183	0.0883	0.001
4	rs115279751	174186108	0.98	0.255415240389183	0.93	0.198940398764014	0.311146053964817	0.182801415270337	0.0125	0.0248	0.0159	0.0028	0.1669	0.0046	0.004	0.055	0.0022	0.1053	0.1479	0.0216	0.0034	0.1482	0.0221	0.0041	0.0038	0.0017	0.001	0.033	0.0211	0.0285	0.0575	0.0183	0.0883	0.001
4	rs76310415	174194169	0.98	0.255415240389183	0.93	0.198940398764014	0.315881293751149	0.185341543807636	0.0125	0.0248	0.0159	0.0028	0.1669	0.0046	0.004	0.055	0.0022	0.1053	0.1479	0.0216	0.0033	0.1483	0.0221	0.0042	0.0038	0.0017	0.001	0.033	0.0211	0.0284	0.0575	0.0183	0.0883	0.001
4	rs115289520	174199939	0.98	0.255415240389183	0.93	0.198940398764014	0.335455871698807	0.18840548232245	0.0124	0.0248	0.0159	0.0028	0.1669	0.0047	0.0041	0.055	0.0022	0.1052	0.1479	0.0216	0.0033	0.1485	0.0221	0.0042	0.0037	0.0017	0.001	0.0331	0.021	0.0284	0.0574	0.0183	0.0883	0.001
4	rs74552152	174203759	0.98	0.255415240389183	0.93	0.198940398764014	0.336334368437118	0.189430596314054	0.0124	0.0248	0.0159	0.0028	0.1669	0.0047	0.0041	0.055	0.0022	0.1052	0.1479	0.0216	0.0033	0.1485	0.0221	0.0042	0.0037	0.0017	0.001	0.0331	0.021	0.0284	0.0574	0.0184	0.0883	0.001
4	rs73001568	174206483	0.98	0.255415240389183	0.93	0.198940398764014	0.337576632271916	0.191280562706626	0.0124	0.0248	0.0159	0.0028	0.1669	0.0047	0.0041	0.055	0.0022	0.1052	0.1479	0.0216	0.0033	0.1485	0.0221	0.0042	0.0037	0.0017	0.001	0.0331	0.021	0.0284	0.0574	0.0184	0.0883	0.001
4	rs62342305	174226135	0.98	0.255415240389183	0.93	0.198940398764014	0.343457574284401	0.192620440772348	0.0124	0.0247	0.0159	0.0028	0.1669	0.0047	0.0041	0.055	0.0023	0.1052	0.1479	0.0216	0.0033	0.1486	0.0221	0.0043	0.0037	0.0017	0.001	0.0332	0.021	0.0283	0.0573	0.0183	0.0882	0.001
4	rs7658148	174235624	0.98	0.255415240389183	0.93	0.198940398764014	0.343562135928112	0.193860061239664	0.0124	0.0247	0.0159	0.0028	0.1669	0.0048	0.0041	0.055	0.0023	0.1052	0.1479	0.0216	0.0033	0.1485	0.0221	0.0043	0.0037	0.0017	0.001	0.0332	0.021	0.0283	0.0573	0.0183	0.0882	0.001
4	rs1481120	174242277	0.98	0.255415240389183	0.93	0.198940398764014	0.346969355351355	0.201772997176456	0.0124	0.0247	0.0159	0.0028	0.1669	0.0048	0.0041	0.0551	0.0023	0.1052	0.1479	0.0216	0.0033	0.1485	0.0221	0.0043	0.0038	0.0017	0.001	0.0332	0.021	0.0283	0.0573	0.0184	0.0882	0.001
4	rs78548170	174245536	0.98	0.255415240389183	0.93	0.198940398764014	0.347179598305125	0.20135387931566	0.0124	0.0247	0.0159	0.0028	0.1669	0.0048	0.0041	0.0551	0.0023	0.1052	0.1479	0.0216	0.0033	0.1485	0.0221	0.0043	0.0038	0.0017	0.001	0.0332	0.021	0.0283	0.0573	0.0184	0.0882	0.001
4	rs11939608	174253938	0.98	0.255415240389183	0.93	0.198940398764014	0.345027728812259	0.197907337250839	0.0124	0.0247	0.0158	0.0028	0.1669	0.0048	0.0042	0.0551	0.0023	0.1051	0.1479	0.0216	0.0033	0.1484	0.0221	0.0043	0.0038	0.0017	0.001	0.0332	0.021	0.0283	0.0572	0.0184	0.0882	0.001
4	rs115884362	174256580	0.98	0.255415240389183	0.93	0.198940398764014	0.344870546582502	0.19968033298259	0.0124	0.0247	0.0158	0.0028	0.1669	0.0048	0.0042	0.0551	0.0023	0.1051	0.1479	0.0216	0.0033	0.1484	0.0221	0.0043	0.0038	0.0017	0.001	0.0332	0.0209	0.0283	0.0572	0.0184	0.0882	0.001
4	rs7686909	174257693	0.98	0.255415240389183	0.93	0.198940398764014	0.344818160740165	0.200621126275782	0.0124	0.0247	0.0158	0.0029	0.1668	0.0048	0.0042	0.0551	0.0023	0.1051	0.1479	0.0216	0.0033	0.1484	0.0221	0.0043	0.0038	0.0017	0.001	0.0332	0.0209	0.0283	0.0572	0.0184	0.0882	0.001
4	rs77976843	174265097	0.99	0.227721472602965	0.93	0.198940398764014	0.416071424102401	0.227114652465071	0.0128	0.0239	0.0158	0.003	0.167	0.0051	0.0046	0.0568	0.0024	0.1037	0.1482	0.0216	0.0034	0.1491	0.0227	0.0046	0.004	0.0018	0.0011	0.0328	0.0206	0.0279	0.0551	0.0182	0.0882	0.001
4	rs72694209	174266428	0.99	0.227721472602965	0.93	0.198940398764014	0.442109862663645	0.250032123118875	0.0129	0.0236	0.016	0.0031	0.1669	0.0052	0.0047	0.0574	0.0024	0.1034	0.1481	0.0216	0.0034	0.1492	0.0229	0.0047	0.004	0.0018	0.0011	0.0327	0.0205	0.0278	0.0545	0.0181	0.0883	0.001
4	rs4696060	174271800	0.99	0.227721472602965	0.93	0.198940398764014	0.442169256762535	0.245437141713546	0.0129	0.0236	0.016	0.0031	0.1668	0.0052	0.0047	0.0574	0.0024	0.1034	0.1482	0.0216	0.0034	0.1492	0.0229	0.0047	0.004	0.0018	0.0011	0.0327	0.0205	0.0278	0.0545	0.0181	0.0883	0.001
4	rs35127251	174274045	0.99	0.227721472602965	0.93	0.198940398764014	0.442288056758065	0.238651173414679	0.0129	0.0236	0.016	0.0031	0.1668	0.0052	0.0047	0.0574	0.0024	0.1034	0.1482	0.0216	0.0034	0.1492	0.0229	0.0047	0.004	0.0018	0.0011	0.0328	0.0205	0.0278	0.0544	0.0181	0.0883	0.001
4	rs76814870	174279259	0.99	0.227721472602965	0.93	0.198940398764014	0.446575325359016	0.247003115872989	0.0129	0.0236	0.016	0.0031	0.1668	0.0052	0.0047	0.0575	0.0024	0.1035	0.1481	0.0216	0.0034	0.1493	0.0229	0.0047	0.004	0.0018	0.0011	0.0328	0.0205	0.0278	0.0544	0.0181	0.0883	0.001
4	rs72694214	174286090	0.99	0.227721472602965	0.93	0.198940398764014	0.450223514487115	0.247563158973308	0.0129	0.0236	0.016	0.0031	0.1667	0.0052	0.0048	0.0575	0.0024	0.1035	0.1481	0.0216	0.0034	0.1493	0.0229	0.0047	0.004	0.0018	0.0011	0.0328	0.0205	0.0278	0.0544	0.0181	0.0883	0.001
4	rs11723871	174309136	0.99	0.227721472602965	0.93	0.198940398764014	0.44938493550914	0.266037737420555	0.0129	0.0236	0.016	0.0031	0.1669	0.0053	0.0048	0.0576	0.0025	0.1033	0.1482	0.0216	0.0034	0.1493	0.0228	0.0047	0.004	0.0018	0.0011	0.0327	0.0205	0.0277	0.0542	0.018	0.0882	0.001
4	rs10520258	174312749	0.99	0.227721472602965	0.94	0.173887076546345	0.428144629460659	0.263748554311803	0.0135	0.0235	0.016	0.0032	0.168	0.0054	0.0049	0.0582	0.0025	0.1026	0.1484	0.0216	0.0034	0.1488	0.0227	0.0048	0.004	0.0018	0.0012	0.0325	0.0204	0.0275	0.0536	0.0178	0.088	0.0011
4	rs4696071	174325726	0.99	0.227721472602965	0.94	0.173887076546345	0.418264270471088	0.304910597509606	0.014	0.0234	0.016	0.0033	0.1688	0.0055	0.005	0.0586	0.0026	0.102	0.1485	0.0216	0.0035	0.1484	0.0226	0.0048	0.004	0.0018	0.0013	0.0323	0.0203	0.0273	0.0531	0.0177	0.0879	0.0011
4	rs13114285	174330720	0.99	0.227721472602965	0.94	0.173887076546345	0.420347003616331	0.311262928174853	0.014	0.0234	0.016	0.0033	0.1688	0.0055	0.005	0.0588	0.0026	0.1021	0.1485	0.0216	0.0035	0.1483	0.0226	0.0048	0.004	0.0018	0.0013	0.0323	0.0203	0.0273	0.053	0.0177	0.0879	0.0011
4	rs71609819	174347430	0.99	0.227721472602965	0.94	0.173887076546345	0.415264982799414	0.324448496873198	0.0142	0.0234	0.016	0.0033	0.1685	0.0055	0.005	0.0591	0.0026	0.1024	0.1485	0.0215	0.0034	0.1479	0.0226	0.0048	0.0039	0.0018	0.0013	0.0323	0.0204	0.0271	0.0529	0.0176	0.0881	0.0011
4	rs1481121	174348397	0.99	0.227721472602965	0.94	0.173887076546345	0.414516843717124	0.324935430844425	0.0142	0.0234	0.016	0.0033	0.1685	0.0055	0.005	0.0591	0.0026	0.1024	0.1485	0.0215	0.0035	0.1479	0.0226	0.0048	0.0039	0.0018	0.0013	0.0323	0.0205	0.0271	0.0529	0.0176	0.0881	0.0011
4	rs13140041	174352369	0.98	0.255415240389183	0.94	0.173887076546345	0.417109424248297	0.329083001416643	0.0143	0.0234	0.0161	0.0033	0.1685	0.0055	0.005	0.059	0.0026	0.1023	0.1486	0.0215	0.0035	0.1478	0.0226	0.0048	0.0039	0.0019	0.0013	0.0323	0.0205	0.0271	0.0528	0.0176	0.088	0.0012
4	rs10034403	174356463	0.99	0.227721472602965	0.94	0.173887076546345	0.381110170738736	0.328472098675182	0.0142	0.0234	0.0161	0.0034	0.1682	0.0056	0.0052	0.0592	0.0026	0.1025	0.1491	0.0218	0.0036	0.146	0.0225	0.005	0.0039	0.0019	0.0014	0.0327	0.0203	0.0271	0.0522	0.0174	0.0889	0.0012
4	rs74961394	174362856	0.99	0.227721472602965	0.94	0.173887076546345	0.37731512257477	0.343471944883084	0.0143	0.0234	0.0161	0.0034	0.1682	0.0056	0.0052	0.0591	0.0026	0.1026	0.1491	0.0218	0.0036	0.1459	0.0225	0.005	0.0039	0.0019	0.0014	0.0326	0.0203	0.0271	0.0522	0.0174	0.089	0.0012
4	rs1372526	174364252	0.99	0.227721472602965	0.94	0.173887076546345	0.376821539542093	0.344214635497122	0.0143	0.0234	0.0161	0.0034	0.1682	0.0056	0.0052	0.0591	0.0026	0.1026	0.1491	0.0218	0.0036	0.1459	0.0225	0.005	0.0039	0.0019	0.0014	0.0327	0.0203	0.0271	0.0522	0.0174	0.089	0.0012
4	rs76273509	174366088	0.99	0.227721472602965	0.94	0.173887076546345	0.376711899057404	0.338779027816849	0.0143	0.0234	0.0161	0.0034	0.1682	0.0056	0.0052	0.0591	0.0026	0.1026	0.1491	0.0218	0.0036	0.1458	0.0225	0.005	0.0039	0.0019	0.0014	0.0327	0.0202	0.0271	0.0522	0.0174	0.089	0.0012
4	rs80001783	174369710	0.99	0.227721472602965	0.94	0.173887076546345	0.373321099311305	0.32298898344543	0.0143	0.0235	0.0161	0.0033	0.1682	0.0056	0.0052	0.0591	0.0026	0.1027	0.1491	0.0218	0.0036	0.1457	0.0225	0.005	0.0039	0.0019	0.0014	0.0327	0.0202	0.0271	0.0522	0.0175	0.0889	0.0012
4	rs78869568	174369711	0.99	0.227721472602965	0.94	0.173887076546345	0.373321099311305	0.32298898344543	0.0143	0.0235	0.0161	0.0033	0.1682	0.0056	0.0052	0.0591	0.0026	0.1027	0.1491	0.0218	0.0036	0.1457	0.0225	0.005	0.0039	0.0019	0.0014	0.0327	0.0202	0.0271	0.0522	0.0175	0.0889	0.0012
4	rs143677951	174370311	0.99	0.227721472602965	0.94	0.173887076546345	0.375397479591037	0.327617393291331	0.0143	0.0235	0.0161	0.0033	0.1682	0.0056	0.0052	0.0591	0.0026	0.1027	0.1491	0.0218	0.0036	0.1457	0.0225	0.005	0.0039	0.0019	0.0014	0.0327	0.0202	0.0271	0.0522	0.0175	0.0889	0.0013
4	rs79754975	174370499	0.99	0.227721472602965	0.94	0.173887076546345	0.370489248739692	0.330305802187718	0.0143	0.0235	0.0161	0.0034	0.1682	0.0056	0.0052	0.059	0.0026	0.1027	0.1491	0.0218	0.0036	0.1457	0.0225	0.005	0.0039	0.0019	0.0014	0.0327	0.0202	0.0271	0.0521	0.0175	0.0889	0.0013
4	rs115485809	174374287	0.99	0.227721472602965	0.94	0.173887076546345	0.368643603235474	0.336931717779373	0.0143	0.0234	0.0161	0.0034	0.1683	0.0056	0.0052	0.059	0.0026	0.1027	0.1491	0.0218	0.0036	0.1456	0.0225	0.005	0.0039	0.0019	0.0014	0.0327	0.0202	0.0271	0.0521	0.0175	0.089	0.0013
4	rs10520259	174398324	0.99	0.227721472602965	0.94	0.173887076546345	0.336075863044282	0.354161096644246	0.0143	0.0234	0.0161	0.0034	0.1683	0.0057	0.0053	0.0591	0.0026	0.103	0.1496	0.0219	0.0036	0.1442	0.0226	0.005	0.0039	0.0019	0.0014	0.0327	0.0202	0.0271	0.0521	0.0175	0.0892	0.0013
4	rs72694276	174403211	0.99	0.227721472602965	0.94	0.173887076546345	0.33303330582955	0.337300945220623	0.0144	0.0234	0.016	0.0034	0.1683	0.0057	0.0053	0.0591	0.0026	0.103	0.1495	0.022	0.0036	0.1441	0.0226	0.005	0.0039	0.0019	0.0014	0.0327	0.0202	0.0271	0.052	0.0175	0.0892	0.0013
4	rs72694278	174407185	0.99	0.227721472602965	0.94	0.173887076546345	0.322472632733694	0.333368589357031	0.0144	0.0234	0.016	0.0033	0.1684	0.0057	0.0052	0.059	0.0026	0.1029	0.1495	0.022	0.0036	0.144	0.0226	0.005	0.0039	0.0019	0.0014	0.0328	0.0202	0.0271	0.0521	0.0175	0.0893	0.0013
4	rs17326624	174416719	0.99	0.227721472602965	0.94	0.173887076546345	0.312338769370348	0.325178978230885	0.0145	0.0233	0.0161	0.0033	0.1683	0.0058	0.0053	0.059	0.0026	0.1029	0.1493	0.0222	0.0036	0.1436	0.0226	0.0051	0.0039	0.0019	0.0014	0.0329	0.0202	0.0272	0.052	0.0175	0.0893	0.0013
4	rs55817402	174427221	0.99	0.227721472602965	0.94	0.173887076546345	0.299351408123875	0.3270072889463	0.0147	0.0232	0.0161	0.0034	0.1684	0.0058	0.0053	0.0589	0.0026	0.1027	0.1493	0.0223	0.0036	0.1432	0.0225	0.0051	0.004	0.0019	0.0014	0.033	0.0202	0.0274	0.0518	0.0175	0.0894	0.0013
4	rs1442156	174433108	0.99	0.227721472602965	0.95	0.15120882267165	0.30526773358922	0.349177693295451	0.0147	0.0231	0.0161	0.0034	0.1684	0.0059	0.0053	0.0589	0.0026	0.1027	0.1491	0.0223	0.0036	0.1431	0.0225	0.0052	0.004	0.0019	0.0014	0.033	0.0202	0.0275	0.0518	0.0175	0.0894	0.0013
4	rs56052924	174435284	0.99	0.227721472602965	0.95	0.15120882267165	0.264237732783461	0.324448496873198	0.015	0.0228	0.0162	0.0036	0.1683	0.006	0.0055	0.0591	0.0027	0.103	0.1489	0.0227	0.0036	0.142	0.0224	0.0052	0.0041	0.002	0.0014	0.033	0.0203	0.0272	0.0513	0.0175	0.0897	0.0014
4	rs7655560	174438897	1.01	0.178854520006857	0.95	0.15120882267165	0.0886278284904079	0.389212526305506	0.0158	0.0206	0.0163	0.0041	0.169	0.0066	0.006	0.0602	0.0027	0.1058	0.1484	0.0243	0.0037	0.1358	0.0216	0.0058	0.0046	0.0021	0.0014	0.0321	0.0213	0.0259	0.0513	0.0173	0.0903	0.0017
4	rs12644553	174442919	1	0.202230525110681	0.95	0.15120882267165	0.0742418164747794	0.39036681258758	0.0159	0.0204	0.0163	0.0041	0.169	0.0066	0.0061	0.0603	0.0027	0.1059	0.1482	0.0245	0.0037	0.1353	0.0219	0.0058	0.0046	0.0021	0.0014	0.032	0.0214	0.0259	0.0513	0.0173	0.0904	0.0018
4	rs17059549	174453389	1	0.202230525110681	0.95	0.15120882267165	0.0629420518452148	0.529204274829661	0.0162	0.0199	0.0162	0.0041	0.1698	0.0067	0.0061	0.0608	0.0027	0.1059	0.1476	0.0245	0.0036	0.1344	0.0216	0.0059	0.0046	0.0022	0.0014	0.0321	0.0216	0.0257	0.0513	0.0172	0.091	0.0018
4	rs2332691	174455297	1.01	0.178854520006857	0.95	0.15120882267165	0.051689264724659	0.538678443171292	0.0164	0.0198	0.016	0.0041	0.1699	0.0068	0.0061	0.061	0.0026	0.106	0.1474	0.0244	0.0035	0.1341	0.0215	0.0059	0.0046	0.0022	0.0014	0.0322	0.0217	0.0257	0.0515	0.0171	0.0912	0.0018
4	rs35600216	174455395	1.01	0.178854520006857	0.95	0.15120882267165	0.049148235481177	0.527397818276271	0.0164	0.0197	0.016	0.0041	0.17	0.0068	0.0061	0.0611	0.0026	0.1058	0.1475	0.0244	0.0035	0.1341	0.0214	0.0059	0.0046	0.0022	0.0014	0.0322	0.0217	0.0257	0.0515	0.0171	0.0912	0.0018
4	rs114949481	174455595	1.01	0.178854520006857	0.94	0.173887076546345	0.0479577805806215	0.553951344353236	0.0164	0.0197	0.016	0.0041	0.17	0.0068	0.0061	0.0611	0.0026	0.1057	0.1475	0.0244	0.0035	0.1339	0.0214	0.0059	0.0047	0.0022	0.0014	0.0321	0.0217	0.0257	0.0515	0.0171	0.0913	0.0018
4	rs4695731	174457800	1	0.202230525110681	0.94	0.173887076546345	0.0373548191325875	0.528370333868474	0.0165	0.0197	0.016	0.0041	0.1699	0.0068	0.0062	0.0613	0.0026	0.1055	0.1475	0.0245	0.0035	0.1337	0.0214	0.0059	0.0047	0.0023	0.0014	0.0321	0.0217	0.0257	0.0516	0.0171	0.0916	0.0018
4	rs72694291	174457967	1	0.202230525110681	0.94	0.173887076546345	0.0378139278603571	0.525870485250927	0.0165	0.0197	0.016	0.0041	0.1699	0.0068	0.0061	0.0613	0.0026	0.1054	0.1475	0.0245	0.0035	0.1337	0.0214	0.0059	0.0047	0.0023	0.0014	0.0321	0.0217	0.0257	0.0516	0.0171	0.0917	0.0018
4	rs6825676	174461309	1	0.202230525110681	0.94	0.173887076546345	0.0363293642344581	0.537980390952681	0.0164	0.0193	0.0159	0.0042	0.1698	0.0069	0.0062	0.0611	0.0026	0.1053	0.1479	0.0246	0.0035	0.1336	0.0214	0.0059	0.0047	0.0023	0.0014	0.0322	0.0217	0.0261	0.0513	0.0171	0.0918	0.0018
4	rs13147944	174462093	1	0.202230525110681	0.94	0.173887076546345	0.0367797246918193	0.568620763111842	0.0164	0.0192	0.0159	0.0042	0.1698	0.0069	0.0062	0.0611	0.0026	0.1053	0.1479	0.0246	0.0035	0.1336	0.0214	0.0059	0.0047	0.0023	0.0014	0.0323	0.0217	0.0261	0.0513	0.0171	0.0919	0.0018
4	rs4407482	174465976	1	0.202230525110681	0.95	0.15120882267165	0.0374220919542515	0.63778507088357	0.0165	0.0192	0.0159	0.0042	0.1697	0.0068	0.0062	0.0611	0.0026	0.1053	0.148	0.0246	0.0035	0.1336	0.0212	0.0058	0.0047	0.0023	0.0014	0.0322	0.0217	0.026	0.0512	0.0171	0.0921	0.0018
4	rs2332750	174468015	1	0.202230525110681	0.94	0.173887076546345	0.0381949346171515	0.701008652442496	0.0164	0.0192	0.0159	0.0042	0.1697	0.0068	0.0062	0.0611	0.0026	0.1053	0.148	0.0247	0.0035	0.1336	0.0213	0.0058	0.0047	0.0023	0.0014	0.0322	0.0218	0.026	0.0512	0.0171	0.0921	0.0018
4	rs7687608	174473546	1.01	0.178854520006857	0.94	0.173887076546345	0.0523634316170826	0.810511850970117	0.0164	0.0191	0.0158	0.0041	0.1698	0.0068	0.0062	0.0612	0.0025	0.1053	0.148	0.0247	0.0035	0.1334	0.0212	0.0058	0.0047	0.0023	0.0014	0.0321	0.0218	0.026	0.0512	0.017	0.092	0.0018
4	rs116007126	174475174	1.01	0.178854520006857	0.94	0.173887076546345	0.0349755642216778	0.48234356693159	0.0164	0.0188	0.0159	0.0041	0.17	0.007	0.0061	0.0614	0.0025	0.1054	0.1482	0.0252	0.0035	0.132	0.0211	0.0058	0.0047	0.0022	0.0014	0.0319	0.0215	0.0261	0.0517	0.0169	0.0925	0.0018
4	rs115621711	174479524	1.02	0.157502178544443	0.94	0.173887076546345	0.0125778593808281	0.506117140511513	0.0166	0.0169	0.0163	0.0039	0.1691	0.0079	0.0058	0.0625	0.0019	0.1083	0.1488	0.0274	0.0033	0.1273	0.02	0.0062	0.0048	0.002	0.0014	0.0301	0.02	0.0269	0.0548	0.0164	0.0944	0.0017
4	rs77199994	174480376	1.02	0.157502178544443	0.95	0.15120882267165	0.0110793434077353	0.528509301211214	0.0166	0.0169	0.0163	0.0039	0.1691	0.0079	0.0058	0.0626	0.0019	0.1084	0.1488	0.0274	0.0033	0.1271	0.02	0.0062	0.0048	0.002	0.0014	0.03	0.0199	0.0269	0.0548	0.0164	0.0944	0.0017
4	rs4235197	174485265	1.02	0.157502178544443	0.94	0.173887076546345	0.00740280162020368	0.488191322183654	0.0167	0.0166	0.0162	0.0038	0.1691	0.008	0.0058	0.0628	0.0018	0.1089	0.1489	0.0277	0.0033	0.1265	0.0198	0.0062	0.0048	0.002	0.0014	0.03	0.0198	0.027	0.0552	0.0162	0.0945	0.0017
4	rs11930301	174487601	1.02	0.157502178544443	0.94	0.173887076546345	0.00620099826180998	0.446448736735691	0.0167	0.0166	0.0162	0.0038	0.1691	0.0081	0.0058	0.0628	0.0018	0.1089	0.1489	0.0277	0.0033	0.1264	0.0199	0.0062	0.0048	0.002	0.0014	0.03	0.0198	0.0271	0.0552	0.0162	0.0946	0.0017
4	rs13128631	174487824	1.02	0.157502178544443	0.94	0.173887076546345	0.00598200688219548	0.432271666213105	0.0167	0.0166	0.0162	0.0038	0.1691	0.0081	0.0058	0.0628	0.0018	0.1089	0.1489	0.0277	0.0033	0.1264	0.0199	0.0062	0.0048	0.002	0.0014	0.03	0.0198	0.0271	0.0552	0.0162	0.0946	0.0017
4	rs6812032	174494109	1.02	0.157502178544443	0.94	0.173887076546345	0.00572179845864035	0.438219116042569	0.0167	0.0166	0.0162	0.0038	0.169	0.008	0.0057	0.063	0.0017	0.109	0.1492	0.0278	0.0032	0.1262	0.0198	0.0062	0.0048	0.0021	0.0013	0.03	0.0198	0.0271	0.0553	0.0161	0.0945	0.0018
4	rs72994470	174495162	1.02	0.157502178544443	0.94	0.173887076546345	0.00606605480685916	0.429503653545232	0.0167	0.0165	0.0162	0.0038	0.169	0.0081	0.0057	0.063	0.0017	0.1091	0.1492	0.0278	0.0032	0.1262	0.0198	0.0062	0.0048	0.0022	0.0013	0.03	0.0198	0.027	0.0553	0.0161	0.0946	0.0018
4	rs114590496	174495424	1.02	0.157502178544443	0.94	0.173887076546345	0.00609074027720925	0.4314803187659	0.0167	0.0165	0.0162	0.0038	0.169	0.0081	0.0057	0.063	0.0017	0.1091	0.1492	0.0278	0.0032	0.1262	0.0198	0.0062	0.0048	0.0022	0.0013	0.03	0.0198	0.027	0.0553	0.0161	0.0946	0.0018
4	rs115738174	174497427	1.02	0.157502178544443	0.94	0.173887076546345	0.00587135044592476	0.419002878192097	0.0167	0.0165	0.0162	0.0038	0.1691	0.0081	0.0057	0.063	0.0017	0.1091	0.1493	0.0278	0.0032	0.1261	0.0198	0.0062	0.0048	0.0022	0.0012	0.03	0.0198	0.027	0.0553	0.0161	0.0946	0.0017
4	rs4490433	174497836	1.02	0.157502178544443	0.94	0.173887076546345	0.0057589059706882	0.425032262035792	0.0167	0.0165	0.0162	0.0038	0.1691	0.0081	0.0057	0.063	0.0017	0.1091	0.1493	0.0278	0.0032	0.1261	0.0198	0.0062	0.0048	0.0022	0.0012	0.03	0.0198	0.027	0.0553	0.0161	0.0946	0.0017
4	rs112494850	174498760	1.02	0.157502178544443	0.94	0.173887076546345	0.00825056395659773	0.342606058162097	0.0167	0.0162	0.0162	0.0038	0.1693	0.0081	0.0057	0.0631	0.0016	0.1098	0.1495	0.028	0.0031	0.1256	0.0194	0.0061	0.0048	0.0021	0.0012	0.0299	0.0199	0.0269	0.0555	0.016	0.0948	0.0016
4	rs4695857	174502457	1.02	0.157502178544443	0.94	0.173887076546345	0.0135558314963539	0.420311631676542	0.0166	0.0155	0.0162	0.0038	0.1696	0.0082	0.0054	0.0635	0.0014	0.1123	0.1504	0.0284	0.0028	0.1239	0.0182	0.0059	0.0046	0.002	0.0011	0.0297	0.0202	0.0265	0.056	0.0157	0.0957	0.0012
4	rs7695548	174502917	1.02	0.157502178544443	0.93	0.198940398764014	0.0137974156633859	0.411043539350874	0.0166	0.0155	0.0162	0.0038	0.1696	0.0082	0.0054	0.0635	0.0014	0.1124	0.1505	0.0284	0.0028	0.1238	0.0181	0.0058	0.0046	0.002	0.0011	0.0297	0.0203	0.0264	0.056	0.0157	0.0958	0.0012
4	rs114043540	174505490	1.02	0.157502178544443	0.93	0.198940398764014	0.0192116761359748	0.443523890922265	0.0167	0.0154	0.0162	0.0038	0.17	0.0082	0.0054	0.0635	0.0014	0.1129	0.1506	0.0284	0.0028	0.1235	0.0177	0.0059	0.0046	0.002	0.0011	0.0296	0.0203	0.0262	0.056	0.0158	0.0958	0.0012
4	rs4325990	174510876	1.02	0.157502178544443	0.93	0.198940398764014	0.016829500634747	0.443258249131736	0.0167	0.0153	0.0162	0.0039	0.1701	0.0083	0.0054	0.0634	0.0013	0.1135	0.1507	0.0286	0.0028	0.1233	0.0173	0.006	0.0046	0.0021	0.0011	0.0296	0.0203	0.026	0.0559	0.0159	0.0958	0.0012
4	rs113077567	174512329	1.02	0.157502178544443	0.93	0.198940398764014	0.0157958106979952	0.424244502495123	0.0167	0.0154	0.0162	0.0039	0.17	0.0082	0.0054	0.0634	0.0014	0.1137	0.1508	0.0286	0.0028	0.1232	0.0173	0.0059	0.0046	0.0021	0.0011	0.0296	0.0203	0.0259	0.0559	0.0159	0.0957	0.0012
4	rs12646107	174515682	1.02	0.157502178544443	0.93	0.198940398764014	0.014837404474403	0.434251733237424	0.0167	0.0154	0.0162	0.0039	0.1701	0.0082	0.0054	0.0633	0.0014	0.1139	0.1507	0.0287	0.0028	0.1232	0.0173	0.0059	0.0046	0.0021	0.0011	0.0296	0.0203	0.0258	0.0559	0.0159	0.0957	0.0012
4	rs11731198	174515831	1.02	0.157502178544443	0.93	0.198940398764014	0.0145755641864335	0.427003382343553	0.0167	0.0154	0.0162	0.0039	0.17	0.0082	0.0054	0.0633	0.0014	0.1139	0.1507	0.0287	0.0028	0.1232	0.0173	0.0059	0.0046	0.0021	0.0011	0.0296	0.0203	0.0258	0.0559	0.0159	0.0957	0.0012
4	rs10025117	174515905	1.02	0.157502178544443	0.93	0.198940398764014	0.0137777094639006	0.430030526005735	0.0167	0.0154	0.0162	0.0039	0.17	0.0082	0.0054	0.0634	0.0014	0.1139	0.1507	0.0287	0.0028	0.1232	0.0173	0.0059	0.0046	0.0021	0.0011	0.0296	0.0203	0.0258	0.0559	0.0159	0.0957	0.0012
4	rs13141662	174522819	1.02	0.157502178544443	0.93	0.198940398764014	0.0115381308238556	0.437292531573527	0.0164	0.0154	0.0163	0.0039	0.1703	0.0081	0.0054	0.0636	0.0014	0.1143	0.1508	0.0286	0.0024	0.1233	0.0173	0.0057	0.0046	0.002	0.0011	0.0296	0.0202	0.0256	0.056	0.016	0.0957	0.0012
4	rs56267803	174530736	1.02	0.157502178544443	0.93	0.198940398764014	0.0115094044968168	0.43504443791788	0.0164	0.0154	0.0163	0.0039	0.1703	0.0081	0.0054	0.0635	0.0014	0.1144	0.1508	0.0286	0.0024	0.1234	0.0172	0.0057	0.0046	0.002	0.0011	0.0296	0.0202	0.0255	0.056	0.0159	0.0957	0.0012
4	rs34402795	174537356	1.02	0.157502178544443	0.92	0.226487429171296	0.0130758034412923	0.443125444098646	0.0164	0.0154	0.0163	0.004	0.1702	0.0082	0.0054	0.0635	0.0014	0.1144	0.1508	0.0286	0.0023	0.1235	0.0172	0.0058	0.0046	0.002	0.0011	0.0296	0.0202	0.0255	0.056	0.0159	0.0957	0.0012
4	rs62342044	174537658	1.02	0.157502178544443	0.92	0.226487429171296	0.0132982134531361	0.445384566207761	0.0164	0.0154	0.0163	0.004	0.1702	0.0082	0.0054	0.0634	0.0014	0.1144	0.1508	0.0286	0.0023	0.1235	0.0172	0.0058	0.0046	0.002	0.0011	0.0296	0.0202	0.0255	0.056	0.0159	0.0957	0.0012
4	rs72696236	174537977	1.02	0.157502178544443	0.92	0.226487429171296	0.0135040133973931	0.444719801924558	0.0164	0.0154	0.0163	0.004	0.1702	0.0082	0.0054	0.0634	0.0014	0.1144	0.1508	0.0286	0.0023	0.1235	0.0172	0.0058	0.0046	0.002	0.0011	0.0296	0.0202	0.0255	0.056	0.0159	0.0957	0.0012
4	rs13111144	174555529	1.02	0.157502178544443	0.92	0.226487429171296	0.0151731035972716	0.457395053135212	0.0164	0.0154	0.0163	0.004	0.17	0.0082	0.0055	0.0634	0.0014	0.115	0.1506	0.0286	0.0023	0.1233	0.0172	0.0058	0.0046	0.002	0.0011	0.0295	0.0202	0.0255	0.0559	0.0159	0.0957	0.0012
4	rs114913026	174560018	1.02	0.157502178544443	0.91	0.256642068151906	0.018919869475714	0.459807228926517	0.0164	0.0153	0.0162	0.004	0.1701	0.0082	0.0061	0.0636	0.0015	0.1148	0.1505	0.0284	0.0023	0.1231	0.0171	0.0057	0.0046	0.002	0.0012	0.0295	0.0202	0.0253	0.0561	0.0159	0.0959	0.0012
4	rs7696488	174562929	1.02	0.157502178544443	0.91	0.256642068151906	0.0330730446403717	0.496107567559086	0.0163	0.0153	0.0162	0.0039	0.1702	0.0081	0.0067	0.0638	0.0016	0.1148	0.1505	0.0282	0.0023	0.1227	0.017	0.0057	0.0046	0.0019	0.0012	0.0295	0.0201	0.0251	0.0563	0.0158	0.0962	0.0012
4	rs55691742	174563164	1.02	0.157502178544443	0.91	0.256642068151906	0.0348729018974782	0.495697307837316	0.0163	0.0153	0.0162	0.0039	0.1702	0.0081	0.0068	0.0638	0.0016	0.1148	0.1504	0.0282	0.0023	0.1227	0.017	0.0057	0.0046	0.0019	0.0013	0.0295	0.0201	0.0251	0.0563	0.0158	0.0962	0.0012
4	rs4282145	174565021	1.02	0.157502178544443	0.91	0.256642068151906	0.0384412628670781	0.509832147539574	0.0162	0.0154	0.0162	0.0039	0.1704	0.0081	0.0068	0.064	0.0016	0.1151	0.1507	0.0284	0.0023	0.1225	0.0168	0.0057	0.0046	0.0018	0.0013	0.0294	0.02	0.0247	0.0563	0.0156	0.0965	0.0012
4	rs17263178	174573033	1.02	0.157502178544443	0.91	0.256642068151906	0.0421808878358583	0.532961065409892	0.0162	0.0154	0.0161	0.0039	0.1705	0.008	0.0068	0.0641	0.0016	0.1155	0.1508	0.0283	0.0023	0.1223	0.0167	0.0056	0.0046	0.0018	0.0013	0.0295	0.0199	0.0244	0.0563	0.0154	0.0966	0.0012
4	rs114564738	174573731	1.02	0.157502178544443	0.91	0.256642068151906	0.0426652132942109	0.540494429004913	0.0162	0.0154	0.0161	0.0039	0.1705	0.008	0.0068	0.0641	0.0016	0.1156	0.1508	0.0283	0.0023	0.1223	0.0167	0.0056	0.0046	0.0018	0.0013	0.0295	0.0199	0.0244	0.0563	0.0153	0.0966	0.0012
4	rs11723864	174574406	1.02	0.157502178544443	0.91	0.256642068151906	0.0591186886868485	0.558877694044763	0.0162	0.0154	0.0161	0.004	0.1704	0.0082	0.0069	0.064	0.0017	0.1154	0.1508	0.0283	0.0023	0.1222	0.0167	0.0056	0.0046	0.0018	0.0013	0.0295	0.0199	0.0244	0.0563	0.0153	0.0965	0.0012
4	rs11723222	174578566	1.02	0.157502178544443	0.91	0.256642068151906	0.0614614689154437	0.551562414329416	0.0162	0.0155	0.0161	0.004	0.1703	0.0082	0.0069	0.0639	0.0017	0.1156	0.1511	0.0283	0.0023	0.122	0.0167	0.0056	0.0046	0.0018	0.0013	0.0297	0.0199	0.0242	0.0564	0.0152	0.0964	0.0013
4	rs17059665	174579232	1.02	0.157502178544443	0.91	0.256642068151906	0.0717131275081981	0.546932345755598	0.0162	0.0156	0.0161	0.004	0.1701	0.0082	0.007	0.0637	0.0018	0.1162	0.1517	0.028	0.0023	0.1212	0.0166	0.0055	0.0046	0.0019	0.0014	0.0297	0.02	0.024	0.0568	0.0151	0.096	0.0014
4	rs11133011	174580215	1.02	0.157502178544443	0.91	0.256642068151906	0.106587063512634	0.530734018933312	0.0163	0.0156	0.0162	0.004	0.1698	0.0082	0.0071	0.0632	0.0021	0.1176	0.1526	0.0277	0.0023	0.1199	0.0165	0.0054	0.0045	0.002	0.0015	0.0295	0.0201	0.0238	0.0576	0.0147	0.0954	0.0016
4	rs6841699	174591579	1.03	0.13807906481078	0.91	0.256642068151906	0.205294058452158	0.542871462315135	0.0161	0.0153	0.0162	0.0038	0.17	0.0079	0.007	0.0632	0.0023	0.1202	0.154	0.0276	0.0022	0.1187	0.0165	0.0049	0.0042	0.0019	0.0015	0.0298	0.02	0.0233	0.0576	0.0144	0.095	0.0018
4	rs10008437	174602478	1.03	0.13807906481078	0.91	0.256642068151906	0.217394193308704	0.579115148699876	0.0161	0.0152	0.0162	0.0038	0.1702	0.0079	0.0069	0.0631	0.0023	0.1205	0.1539	0.0276	0.0023	0.1187	0.0164	0.0048	0.0042	0.0019	0.0015	0.0298	0.02	0.0233	0.0576	0.0143	0.095	0.0018
4	rs75002406	174606810	1.03	0.13807906481078	0.91	0.256642068151906	0.213452209190493	0.572302674728088	0.0161	0.0152	0.0162	0.0038	0.1702	0.0079	0.0069	0.0632	0.0023	0.1205	0.1539	0.0275	0.0023	0.1188	0.0164	0.0048	0.0042	0.0019	0.0015	0.0298	0.02	0.0233	0.0576	0.0143	0.095	0.0018
4	rs13132889	174609693	1.03	0.13807906481078	0.91	0.256642068151906	0.223860287278249	0.578830906604055	0.0161	0.0152	0.0162	0.0038	0.1703	0.0078	0.0069	0.0633	0.0023	0.1206	0.1539	0.0274	0.0023	0.1187	0.0164	0.0048	0.0041	0.0019	0.0015	0.0298	0.02	0.0233	0.0577	0.0143	0.095	0.0018
4	rs2067518	174612666	1.03	0.13807906481078	0.91	0.256642068151906	0.228663808117242	0.580394655003858	0.0161	0.0152	0.0163	0.0037	0.1703	0.0078	0.0069	0.0634	0.0023	0.1207	0.1538	0.0273	0.0023	0.1186	0.0165	0.0048	0.0041	0.0019	0.0015	0.0298	0.02	0.0233	0.0577	0.0143	0.095	0.0018
4	rs75456544	174612992	1.03	0.13807906481078	0.91	0.256642068151906	0.2314885555718	0.578688798199713	0.0161	0.0152	0.0163	0.0037	0.1703	0.0078	0.0069	0.0634	0.0023	0.1207	0.1538	0.0273	0.0023	0.1186	0.0165	0.0047	0.0041	0.0019	0.0015	0.0298	0.02	0.0233	0.0577	0.0143	0.0951	0.0018
4	rs6847452	174620223	1.03	0.13807906481078	0.9	0.289513196358555	0.236595925180706	0.530594905762855	0.016	0.0152	0.0165	0.0036	0.1707	0.0077	0.0069	0.0634	0.0023	0.1211	0.1537	0.0273	0.0023	0.1183	0.0166	0.0046	0.004	0.0019	0.0016	0.0299	0.02	0.0231	0.0577	0.0143	0.095	0.0018
4	rs55634824	174633935	1.03	0.13807906481078	0.9	0.289513196358555	0.316983243296099	0.439808762865384	0.0158	0.0152	0.0167	0.0032	0.173	0.0069	0.0066	0.0631	0.0021	0.123	0.1524	0.0274	0.0023	0.1172	0.017	0.0038	0.0035	0.0017	0.0016	0.0309	0.02	0.0218	0.0583	0.0145	0.0953	0.0021
4	rs4591576	174635715	1.03	0.13807906481078	0.9	0.289513196358555	0.308520665028813	0.454050353167026	0.0158	0.0153	0.0167	0.0031	0.173	0.0069	0.0066	0.0631	0.0021	0.1231	0.1524	0.0274	0.0023	0.1173	0.017	0.0038	0.0035	0.0017	0.0016	0.0309	0.0198	0.0218	0.0582	0.0145	0.0954	0.0021
4	rs77584187	174636915	1.03	0.13807906481078	0.9	0.289513196358555	0.308224191020918	0.457930804055189	0.0158	0.0153	0.0167	0.0031	0.173	0.0069	0.0066	0.0631	0.0021	0.1231	0.1524	0.0274	0.0023	0.1172	0.017	0.0038	0.0035	0.0017	0.0016	0.0309	0.0198	0.0218	0.0582	0.0145	0.0954	0.0021
4	rs116348747	174650592	1.03	0.13807906481078	0.89	0.325204496311925	0.29867083750123	0.420180706623902	0.0158	0.0153	0.0167	0.0031	0.173	0.0069	0.0066	0.063	0.002	0.1232	0.1524	0.0275	0.0023	0.1171	0.0171	0.0038	0.0035	0.0017	0.0016	0.0309	0.0198	0.0218	0.0582	0.0145	0.0955	0.0021
4	rs115787642	174652452	1.03	0.13807906481078	0.89	0.325204496311925	0.296634062793717	0.410002777911692	0.0158	0.0152	0.0168	0.0031	0.173	0.0069	0.0066	0.063	0.002	0.1232	0.1524	0.0275	0.0023	0.1171	0.0171	0.0038	0.0035	0.0017	0.0016	0.031	0.0198	0.0218	0.0582	0.0145	0.0955	0.0022
4	rs4235200	174654127	1.03	0.13807906481078	0.87	0.405435896572436	0.296101846107845	0.401702735965235	0.0158	0.0152	0.0168	0.0031	0.173	0.0069	0.0066	0.063	0.002	0.1234	0.1523	0.0275	0.0023	0.1171	0.0171	0.0038	0.0035	0.0017	0.0016	0.031	0.0198	0.0218	0.0582	0.0145	0.0955	0.0022
4	rs112461577	174656652	1.03	0.13807906481078	0.86	0.450156947394433	0.335920809404927	0.426740424435094	0.0158	0.0152	0.0167	0.0031	0.1728	0.0068	0.0066	0.063	0.002	0.1239	0.1524	0.0274	0.0023	0.117	0.017	0.0037	0.0035	0.0016	0.0016	0.0311	0.0199	0.0215	0.0586	0.0143	0.0956	0.0022
4	rs17264373	174659094	1.03	0.13807906481078	0.86	0.450156947394433	0.366478284258442	0.410653169499924	0.0158	0.0151	0.0166	0.0031	0.1724	0.0067	0.0066	0.0632	0.002	0.1241	0.1524	0.0274	0.0022	0.1171	0.0169	0.0036	0.0034	0.0016	0.0016	0.0311	0.0201	0.0213	0.0589	0.0142	0.0957	0.0022
4	rs11730128	174664194	1.03	0.13807906481078	0.86	0.450156947394433	0.360610918395079	0.418610467744547	0.0158	0.0151	0.0167	0.0031	0.1724	0.0066	0.0066	0.0632	0.002	0.1241	0.1524	0.0274	0.0022	0.1171	0.0169	0.0036	0.0034	0.0016	0.0016	0.0312	0.0201	0.0213	0.0589	0.0142	0.0957	0.0022
4	rs6830691	174667332	1.03	0.13807906481078	0.86	0.450156947394433	0.348969319773348	0.414561407635708	0.0158	0.0151	0.0167	0.0031	0.1723	0.0066	0.0066	0.0632	0.002	0.1241	0.1524	0.0274	0.0022	0.1172	0.017	0.0036	0.0034	0.0016	0.0017	0.0312	0.0201	0.0213	0.059	0.0142	0.0957	0.0022
4	rs73864410	174679531	1.03	0.13807906481078	0.87	0.405435896572436	0.36994592327539	0.435573122464594	0.0158	0.015	0.0167	0.0031	0.1722	0.0066	0.0066	0.0633	0.002	0.1242	0.1523	0.0274	0.0022	0.1171	0.017	0.0036	0.0034	0.0016	0.0017	0.0313	0.0202	0.0212	0.0591	0.0141	0.0957	0.0021
4	rs116539274	174682944	1.04	0.120487900976968	0.87	0.405435896572436	0.335817460978715	0.413909335328692	0.0157	0.015	0.0168	0.0032	0.172	0.0065	0.0065	0.0634	0.002	0.1243	0.1522	0.0275	0.0022	0.117	0.0171	0.0036	0.0033	0.0016	0.0018	0.0315	0.0203	0.0212	0.0591	0.014	0.0954	0.0021
4	rs6849323	174683271	1.04	0.120487900976968	0.87	0.405435896572436	0.32201750810093	0.423982003585554	0.0157	0.015	0.0168	0.0033	0.172	0.0066	0.0065	0.0634	0.002	0.1242	0.1522	0.0275	0.0022	0.117	0.0171	0.0037	0.0033	0.0016	0.0018	0.0315	0.0203	0.0212	0.0591	0.0141	0.0953	0.0022
4	rs13136010	174693004	1.04	0.120487900976968	0.87	0.405435896572436	0.102875770276341	0.41586638861784	0.0159	0.0146	0.0168	0.0038	0.1722	0.0065	0.0054	0.0635	0.0018	0.1244	0.152	0.0274	0.002	0.116	0.017	0.0037	0.0034	0.0017	0.0019	0.0321	0.0208	0.0207	0.0604	0.014	0.0952	0.0021
4	rs62337886	174698736	1.04	0.120487900976968	0.88	0.363814363818289	0.112058792538599	0.4314803187659	0.0159	0.0146	0.0168	0.0038	0.172	0.0065	0.0054	0.0634	0.0018	0.1244	0.1519	0.0274	0.002	0.116	0.017	0.0038	0.0034	0.0017	0.002	0.0322	0.0209	0.0207	0.0607	0.0139	0.0949	0.0021
4	rs115950673	174702443	1.04	0.120487900976968	0.88	0.363814363818289	0.102666164576812	0.456993348180748	0.0159	0.0146	0.0167	0.0038	0.172	0.0065	0.0054	0.0634	0.0018	0.1244	0.152	0.0273	0.002	0.116	0.017	0.0038	0.0034	0.0017	0.0019	0.0323	0.0209	0.0207	0.0608	0.0139	0.0948	0.0021
4	rs62337888	174713754	1.04	0.120487900976968	0.88	0.363814363818289	0.101882515327659	0.451245812791535	0.0159	0.0146	0.0168	0.0038	0.172	0.0065	0.0054	0.0634	0.0018	0.1244	0.152	0.0273	0.0019	0.116	0.017	0.0039	0.0034	0.0017	0.0019	0.0322	0.0209	0.0208	0.0609	0.0139	0.0948	0.0021
4	rs28678450	174719726	1.04	0.120487900976968	0.88	0.363814363818289	0.106212251935315	0.466255918222562	0.0158	0.0146	0.0167	0.0039	0.172	0.0065	0.0054	0.0635	0.0018	0.1245	0.152	0.0272	0.002	0.116	0.0169	0.0039	0.0034	0.0017	0.0019	0.0324	0.021	0.0207	0.0612	0.0138	0.0943	0.0021
4	rs13121843	174728566	1.04	0.120487900976968	0.88	0.363814363818289	0.101102608846647	0.518250518041954	0.0157	0.0147	0.0166	0.0039	0.172	0.0066	0.0054	0.0634	0.0018	0.1246	0.1524	0.0269	0.0021	0.1159	0.0168	0.0039	0.0034	0.0017	0.0019	0.0326	0.021	0.0207	0.062	0.0136	0.0935	0.0021
4	rs114847384	174729999	1.04	0.120487900976968	0.88	0.363814363818289	0.111451634735819	0.551702869343221	0.0157	0.0147	0.0166	0.0039	0.1719	0.0066	0.0054	0.0634	0.0018	0.1246	0.1524	0.0269	0.0021	0.1159	0.0168	0.0039	0.0034	0.0017	0.0018	0.0326	0.021	0.0207	0.0621	0.0136	0.0935	0.0021
4	rs62337918	174750895	1.04	0.120487900976968	0.9	0.289513196358555	0.0640581011860806	0.451379258282042	0.0148	0.0142	0.0167	0.0043	0.1695	0.0067	0.0059	0.0629	0.0018	0.124	0.1516	0.0265	0.0026	0.1166	0.0179	0.0041	0.0036	0.0022	0.0018	0.0334	0.0214	0.0212	0.0641	0.0142	0.0912	0.0021
4	rs113993140	174760439	1.04	0.120487900976968	0.9	0.289513196358555	0.0767404077191209	0.468680218915107	0.0147	0.0142	0.0166	0.0043	0.1694	0.0067	0.0059	0.0629	0.0018	0.124	0.1515	0.0266	0.0026	0.1166	0.018	0.0041	0.0035	0.0022	0.0018	0.0334	0.0215	0.0212	0.0642	0.0142	0.091	0.0021
4	rs34572879	174763078	1.04	0.120487900976968	0.9	0.289513196358555	0.073392603157641	0.466525122858513	0.0147	0.0141	0.0166	0.0043	0.1694	0.0067	0.0059	0.0628	0.0018	0.124	0.1515	0.0266	0.0026	0.1167	0.0179	0.0041	0.0035	0.0022	0.0018	0.0334	0.0215	0.0212	0.0643	0.0142	0.0909	0.0021
4	rs79136864	174771870	1.04	0.120487900976968	0.9	0.289513196358555	0.0760025234658788	0.450311986356256	0.0147	0.0141	0.0166	0.0044	0.1692	0.0066	0.0059	0.0625	0.0018	0.124	0.1515	0.0267	0.0027	0.1169	0.018	0.0041	0.0035	0.0022	0.0018	0.0334	0.0215	0.0212	0.0645	0.0143	0.0907	0.0021
4	rs6835851	174776461	1.04	0.120487900976968	0.9	0.289513196358555	0.0717965024386725	0.450712135089487	0.0147	0.0141	0.0166	0.0044	0.1689	0.0066	0.0059	0.0624	0.0018	0.124	0.1515	0.0268	0.0028	0.117	0.018	0.0041	0.0035	0.0022	0.0018	0.0334	0.0216	0.0212	0.0647	0.0144	0.0907	0.0021
4	rs11934054	174784668	1.04	0.120487900976968	0.9	0.289513196358555	0.0907927838932328	0.532125650615653	0.0146	0.0141	0.0167	0.0045	0.1684	0.007	0.0059	0.0622	0.0019	0.1237	0.1511	0.027	0.0028	0.1171	0.018	0.0042	0.0035	0.0022	0.0018	0.0334	0.0217	0.0213	0.0648	0.0145	0.0904	0.0022
4	rs72992159	174790137	1.04	0.120487900976968	0.9	0.289513196358555	0.104350475096526	0.529760417885937	0.0145	0.0141	0.0171	0.0045	0.1677	0.0067	0.0058	0.062	0.0018	0.1237	0.1514	0.0272	0.0029	0.1179	0.018	0.0042	0.0034	0.0022	0.0018	0.0332	0.0217	0.0212	0.0649	0.0144	0.0903	0.0022
4	rs79642259	174800001	1.04	0.120487900976968	0.9	0.289513196358555	0.115350123335725	0.427266383842805	0.0144	0.0142	0.0181	0.0047	0.1666	0.0068	0.0059	0.0618	0.0018	0.1233	0.1516	0.0279	0.003	0.1182	0.018	0.0044	0.0034	0.0022	0.0018	0.0329	0.0216	0.0211	0.0648	0.0143	0.0903	0.0022
4	rs72698151	174801133	1.04	0.120487900976968	0.9	0.289513196358555	0.116677418713677	0.453649423986381	0.0144	0.0142	0.0181	0.0047	0.1665	0.0068	0.0059	0.0617	0.0018	0.1233	0.1516	0.0279	0.003	0.1182	0.018	0.0044	0.0034	0.0022	0.0017	0.0329	0.0216	0.021	0.0648	0.0143	0.0903	0.0022
4	rs4600896	174802918	1.04	0.120487900976968	0.9	0.289513196358555	0.120946920900456	0.463834905424279	0.0144	0.0142	0.0181	0.0047	0.1663	0.0068	0.006	0.0617	0.0018	0.1232	0.1517	0.028	0.003	0.1182	0.018	0.0044	0.0034	0.0022	0.0017	0.0329	0.0216	0.021	0.0648	0.0143	0.0903	0.0022
4	rs79683546	174812906	1.04	0.120487900976968	0.9	0.289513196358555	0.149829822806028	0.549035730268748	0.0142	0.0142	0.018	0.005	0.1659	0.007	0.0062	0.0611	0.0019	0.1224	0.1511	0.0289	0.0031	0.1186	0.0183	0.0048	0.0036	0.0023	0.0018	0.0327	0.0217	0.021	0.0646	0.0145	0.0897	0.0021
4	rs4405991	174815265	1.04	0.120487900976968	0.9	0.289513196358555	0.144160844720397	0.51507229470067	0.0142	0.0142	0.018	0.005	0.1658	0.007	0.0063	0.061	0.0019	0.1223	0.1509	0.029	0.0031	0.1188	0.0184	0.0048	0.0037	0.0023	0.0018	0.0327	0.0217	0.021	0.0645	0.0146	0.0896	0.0021
4	rs4695894	174817710	1.04	0.120487900976968	0.91	0.256642068151906	0.148056571912553	0.531151413016534	0.0142	0.0143	0.0179	0.0051	0.1658	0.0071	0.0064	0.0609	0.0019	0.1222	0.1509	0.0291	0.0031	0.1189	0.0184	0.0048	0.0037	0.0023	0.0018	0.0327	0.0216	0.021	0.0645	0.0146	0.0896	0.0021
4	rs6824200	174820018	1.04	0.120487900976968	0.91	0.256642068151906	0.148384006574161	0.596803402320768	0.0142	0.0142	0.0173	0.0052	0.1652	0.0072	0.0065	0.0606	0.002	0.1219	0.1506	0.0292	0.0031	0.119	0.0185	0.005	0.0039	0.0023	0.0018	0.0325	0.0216	0.0211	0.0647	0.0147	0.0902	0.0021
4	rs77370240	174821512	1.04	0.120487900976968	0.89	0.325204496311925	0.173485183673127	0.695812126778556	0.0142	0.0139	0.017	0.0056	0.1631	0.0077	0.0071	0.0593	0.002	0.1212	0.1492	0.0294	0.0031	0.1198	0.019	0.0055	0.0044	0.0024	0.0017	0.0332	0.022	0.0212	0.0653	0.0155	0.0896	0.002
4	rs75757220	174822595	1.04	0.120487900976968	0.89	0.325204496311925	0.181343235242879	0.847958914269475	0.0142	0.0139	0.0169	0.0059	0.1618	0.008	0.0074	0.0589	0.002	0.1208	0.1483	0.0294	0.0031	0.1202	0.0193	0.0059	0.0047	0.0025	0.0016	0.0336	0.0222	0.0213	0.0656	0.0159	0.0891	0.002
4	rs7657936	174822905	1.04	0.120487900976968	0.89	0.325204496311925	0.159362211774863	0.857258993006604	0.0142	0.0139	0.0168	0.006	0.1614	0.0081	0.0075	0.059	0.002	0.1207	0.148	0.0295	0.003	0.1202	0.0193	0.0059	0.0048	0.0025	0.0016	0.0338	0.0222	0.0213	0.0656	0.0161	0.0891	0.0019
4	rs73864475	174824266	1.04	0.120487900976968	0.89	0.325204496311925	0.165688570708212	0.875142279501605	0.0142	0.0139	0.0168	0.006	0.1612	0.0081	0.0075	0.0591	0.002	0.1207	0.1478	0.0295	0.003	0.1201	0.0193	0.006	0.0049	0.0025	0.0015	0.0339	0.0222	0.0213	0.0656	0.0162	0.0891	0.0019
4	rs6851915	174830210	1.04	0.120487900976968	0.89	0.325204496311925	0.173736685565452	0.867824297777804	0.0142	0.0139	0.0168	0.0061	0.161	0.0082	0.0076	0.059	0.002	0.1206	0.1477	0.0295	0.003	0.1201	0.0193	0.0061	0.0048	0.0026	0.0015	0.0341	0.0222	0.0213	0.0657	0.0164	0.089	0.0019
4	rs62339160	174830214	1.04	0.120487900976968	0.89	0.325204496311925	0.175430817642631	0.870625440766167	0.0142	0.0139	0.0168	0.0061	0.1609	0.0082	0.0076	0.059	0.002	0.1206	0.1477	0.0295	0.003	0.1201	0.0193	0.0061	0.0048	0.0026	0.0015	0.0341	0.0222	0.0213	0.0657	0.0164	0.089	0.0019
4	rs9985702	174830726	1.04	0.120487900976968	0.89	0.325204496311925	0.194964335465279	0.960729917153755	0.0142	0.0139	0.0168	0.0061	0.161	0.0082	0.0076	0.059	0.002	0.1206	0.1476	0.0295	0.003	0.1201	0.0193	0.0061	0.0048	0.0025	0.0015	0.0341	0.0221	0.0213	0.0657	0.0164	0.089	0.0019
4	rs78440203	174836213	1.03	0.13807906481078	0.89	0.325204496311925	0.28789374290239	0.854466767690948	0.0139	0.0139	0.0173	0.0068	0.1591	0.0087	0.0079	0.059	0.0018	0.119	0.1463	0.0304	0.0027	0.1187	0.0197	0.0065	0.0053	0.0024	0.0012	0.0348	0.0217	0.0218	0.0647	0.0185	0.0904	0.0017
4	rs76151536	174836341	1.03	0.13807906481078	0.89	0.325204496311925	0.325718781977659	0.920884023588986	0.0139	0.0139	0.0173	0.0068	0.159	0.0087	0.0079	0.0591	0.0018	0.1189	0.1462	0.0304	0.0027	0.1187	0.0197	0.0065	0.0053	0.0024	0.0012	0.0349	0.0217	0.0218	0.0646	0.0185	0.0904	0.0017
4	rs4695895	174837887	1.03	0.13807906481078	0.89	0.325204496311925	0.28357590845063	0.735820387082667	0.0132	0.014	0.0173	0.0069	0.1584	0.0089	0.0078	0.0605	0.0018	0.1182	0.1444	0.0309	0.0025	0.1171	0.0197	0.0065	0.0054	0.0024	0.0011	0.0352	0.0217	0.0226	0.0644	0.0195	0.092	0.0016
4	rs111835987	174838282	1.03	0.13807906481078	0.88	0.363814363818289	0.358149349345659	0.820186230289756	0.0131	0.014	0.0173	0.0069	0.1581	0.0089	0.0077	0.0604	0.0018	0.118	0.1443	0.031	0.0025	0.1174	0.0197	0.0065	0.0054	0.0023	0.0011	0.0351	0.0217	0.0227	0.0646	0.0196	0.0922	0.0016
4	rs114083773	174842390	1.02	0.157502178544443	0.88	0.363814363818289	0.368752040313848	0.800402902489391	0.013	0.0143	0.0175	0.0068	0.1562	0.009	0.0076	0.06	0.0016	0.1175	0.144	0.0315	0.0023	0.1188	0.0198	0.0064	0.0054	0.002	9e-04	0.0349	0.0213	0.0235	0.065	0.0198	0.0932	0.0014
4	rs28733800	174844348	1.02	0.157502178544443	0.88	0.363814363818289	0.348442437772311	0.79535855223964	0.013	0.0143	0.0175	0.0068	0.1561	0.009	0.0076	0.0601	0.0016	0.1176	0.144	0.0316	0.0023	0.1189	0.0198	0.0064	0.0054	0.002	9e-04	0.0349	0.0212	0.0236	0.065	0.0199	0.0933	0.0014
4	rs76383255	174851924	1.02	0.157502178544443	0.88	0.363814363818289	0.252287853481697	0.675113818955142	0.013	0.0144	0.0175	0.0068	0.1554	0.0091	0.0076	0.0601	0.0016	0.1177	0.1438	0.0316	0.0024	0.1192	0.0198	0.0064	0.0054	0.002	9e-04	0.0348	0.0211	0.0237	0.0649	0.0199	0.0936	0.0014
4	rs13107942	174852035	1.02	0.157502178544443	0.88	0.363814363818289	0.254199177253014	0.66981442953669	0.013	0.0144	0.0176	0.0068	0.1555	0.009	0.0076	0.0601	0.0016	0.1178	0.144	0.0316	0.0024	0.1193	0.0197	0.0063	0.0054	0.002	9e-04	0.0348	0.021	0.0237	0.0649	0.0198	0.0937	0.0014
4	rs35100898	174855252	1.02	0.157502178544443	0.88	0.363814363818289	0.277842023109012	0.721132934644181	0.013	0.0144	0.0176	0.0068	0.1548	0.009	0.0076	0.0602	0.0016	0.1178	0.1438	0.0317	0.0024	0.1194	0.0198	0.0063	0.0054	0.002	9e-04	0.0348	0.0209	0.0237	0.0649	0.0199	0.0939	0.0014
4	rs115754192	174860787	1.02	0.157502178544443	0.87	0.405435896572436	0.225107903533522	0.53421479926926	0.013	0.0149	0.0185	0.0059	0.151	0.0086	0.0066	0.0599	0.0012	0.1173	0.1455	0.0336	0.0023	0.1186	0.0209	0.0062	0.0049	0.0018	8e-04	0.035	0.0206	0.0246	0.0645	0.0223	0.0941	0.0012
4	rs4515140	174864110	1.02	0.157502178544443	0.87	0.405435896572436	0.179689533766796	0.529204274829661	0.013	0.015	0.0186	0.0058	0.1508	0.0086	0.0066	0.0599	0.0012	0.1173	0.1456	0.0337	0.0023	0.1185	0.0209	0.0062	0.0049	0.0018	8e-04	0.035	0.0206	0.0247	0.0645	0.0225	0.0941	0.0012
4	rs77830103	174867776	1.02	0.157502178544443	0.86	0.450156947394433	0.180239796330922	0.546932345755598	0.013	0.015	0.0186	0.0058	0.1507	0.0086	0.0066	0.0599	0.0012	0.1173	0.1456	0.0337	0.0023	0.1185	0.021	0.0062	0.0049	0.0018	8e-04	0.035	0.0207	0.0247	0.0644	0.0225	0.0941	0.0012
4	rs7657182	174873969	1.01	0.178854520006857	0.86	0.450156947394433	0.163494351615089	0.491053777605871	0.013	0.015	0.0187	0.0058	0.1505	0.0086	0.0066	0.0599	0.0012	0.1172	0.1457	0.0338	0.0023	0.1185	0.021	0.0062	0.0049	0.0018	8e-04	0.035	0.0207	0.0247	0.0644	0.0226	0.0942	0.0012
4	rs12640563	174883138	1.01	0.178854520006857	0.86	0.450156947394433	0.129949821427624	0.494057137409692	0.013	0.0151	0.0188	0.0057	0.1502	0.0086	0.0064	0.0597	0.0012	0.1169	0.1462	0.034	0.0023	0.1187	0.0211	0.0062	0.0048	0.0018	8e-04	0.0349	0.0206	0.0248	0.0644	0.023	0.094	0.0012
4	rs10030037	174883711	1.01	0.178854520006857	0.86	0.450156947394433	0.128983641883601	0.472187762703132	0.013	0.0151	0.0188	0.0057	0.1502	0.0086	0.0064	0.0597	0.0012	0.117	0.1462	0.034	0.0023	0.1187	0.0211	0.0062	0.0048	0.0017	8e-04	0.0349	0.0206	0.0248	0.0644	0.023	0.0939	0.0012
4	rs113767081	174893691	1.01	0.178854520006857	0.85	0.498060230126391	0.131620638411964	0.45645788601567	0.013	0.0151	0.0189	0.0057	0.1502	0.0086	0.0064	0.0596	0.0012	0.117	0.1462	0.034	0.0023	0.1187	0.0211	0.0062	0.0048	0.0017	8e-04	0.0348	0.0206	0.0249	0.0644	0.0232	0.0939	0.0012
4	rs6553753	174898161	1.01	0.178854520006857	0.85	0.498060230126391	0.131498689558699	0.458332725394307	0.013	0.0151	0.0189	0.0057	0.1501	0.0086	0.0064	0.0597	0.0012	0.117	0.1462	0.034	0.0023	0.1186	0.021	0.0062	0.0048	0.0017	8e-04	0.0348	0.0205	0.0249	0.0644	0.0233	0.0939	0.0012
4	rs13123573	174904309	1.01	0.178854520006857	0.85	0.498060230126391	0.134815274233222	0.461148764557849	0.013	0.0151	0.0189	0.0057	0.1501	0.0086	0.0064	0.0596	0.0012	0.1171	0.1462	0.034	0.0023	0.1186	0.021	0.0062	0.0048	0.0017	8e-04	0.0348	0.0205	0.0249	0.0644	0.0234	0.0939	0.0012
4	rs13119610	174908521	1.01	0.178854520006857	0.84	0.549223467132668	0.135590101578733	0.469489047360498	0.013	0.0152	0.0189	0.0056	0.1501	0.0086	0.0064	0.0596	0.0012	0.1171	0.1462	0.0339	0.0022	0.1186	0.021	0.0061	0.0048	0.0017	8e-04	0.0348	0.0205	0.0249	0.0645	0.0234	0.0939	0.0012
4	rs76007340	174913092	1.01	0.178854520006857	0.84	0.549223467132668	0.14923734712895	0.470702970948581	0.013	0.0151	0.0189	0.0056	0.1501	0.0086	0.0064	0.0596	0.0012	0.1171	0.1462	0.0339	0.0022	0.1186	0.021	0.0061	0.0048	0.0017	8e-04	0.0348	0.0205	0.025	0.0645	0.0235	0.0939	0.0012
4	rs115064172	174921130	1.01	0.178854520006857	0.84	0.549223467132668	0.153714864516889	0.459002800093993	0.013	0.0151	0.0189	0.0056	0.15	0.0086	0.0064	0.0595	0.0012	0.1171	0.1462	0.034	0.0022	0.1187	0.021	0.0061	0.0047	0.0017	8e-04	0.0348	0.0205	0.025	0.0646	0.0236	0.0938	0.0011
4	rs116330678	174927558	1.01	0.178854520006857	0.84	0.549223467132668	0.153246887140418	0.4626256363958	0.013	0.0151	0.0189	0.0056	0.15	0.0086	0.0064	0.0595	0.0012	0.1171	0.1462	0.034	0.0022	0.1187	0.0211	0.0061	0.0047	0.0017	8e-04	0.0348	0.0205	0.0251	0.0646	0.0236	0.0938	0.0011
4	rs4308347	174933413	1.01	0.178854520006857	0.84	0.549223467132668	0.152613123500091	0.459673131778485	0.013	0.0151	0.0189	0.0056	0.15	0.0086	0.0064	0.0595	0.0012	0.1171	0.1462	0.034	0.0022	0.1187	0.0211	0.0061	0.0047	0.0017	8e-04	0.0348	0.0205	0.0251	0.0646	0.0236	0.0938	0.0011
4	rs77056486	174941800	1.01	0.178854520006857	0.84	0.549223467132668	0.149073017622848	0.434251733237424	0.013	0.0151	0.0189	0.0056	0.1499	0.0085	0.0063	0.0595	0.0012	0.1171	0.1462	0.034	0.0022	0.1188	0.0211	0.0061	0.0047	0.0017	8e-04	0.0348	0.0205	0.0251	0.0646	0.0236	0.0938	0.0011
4	rs17060082	174964213	1.01	0.178854520006857	0.84	0.549223467132668	0.141534294240855	0.469354217380389	0.0128	0.015	0.0189	0.0054	0.1498	0.0084	0.0062	0.0594	0.0012	0.1172	0.1465	0.0341	0.0023	0.119	0.0213	0.0061	0.0047	0.0017	7e-04	0.0348	0.0205	0.0252	0.0646	0.024	0.0936	0.0011
4	rs13128967	174964664	1.01	0.178854520006857	0.84	0.549223467132668	0.135621150225416	0.478681032636326	0.0128	0.0149	0.0189	0.0054	0.1497	0.0084	0.0062	0.0595	0.0012	0.1172	0.1465	0.0342	0.0023	0.1191	0.0213	0.0061	0.0047	0.0017	7e-04	0.0348	0.0205	0.0253	0.0645	0.0241	0.0935	0.001
4	rs75080367	174967011	1.01	0.178854520006857	0.84	0.549223467132668	0.141693624579444	0.468814998408806	0.0128	0.0148	0.0189	0.0053	0.1497	0.0083	0.0061	0.0596	0.0011	0.1171	0.1464	0.0342	0.0023	0.119	0.0214	0.0061	0.0047	0.0017	8e-04	0.0349	0.0205	0.0253	0.0646	0.0242	0.0933	0.001
4	rs115503811	174979576	1.01	0.178854520006857	0.84	0.549223467132668	0.137617156063671	0.469623887430701	0.0128	0.0148	0.0188	0.0053	0.1496	0.0083	0.006	0.0596	0.0011	0.1171	0.1464	0.0342	0.0023	0.119	0.0215	0.0061	0.0047	0.0017	8e-04	0.0349	0.0205	0.0253	0.0647	0.0243	0.0933	0.0011
4	rs76889791	174988525	1.01	0.178854520006857	0.85	0.498060230126391	0.139409600552115	0.457395053135212	0.0128	0.0148	0.0188	0.0053	0.1496	0.0083	0.006	0.0597	0.0011	0.1171	0.1464	0.0342	0.0023	0.119	0.0215	0.006	0.0047	0.0017	8e-04	0.035	0.0205	0.0253	0.0647	0.0243	0.0933	0.0011
4	rs62336658	174994609	1.01	0.178854520006857	0.85	0.498060230126391	0.113167930130913	0.337916585079668	0.0128	0.0145	0.0189	0.0051	0.1488	0.0082	0.0058	0.06	0.001	0.1172	0.1466	0.0342	0.0024	0.1188	0.0217	0.006	0.0047	0.0017	8e-04	0.0352	0.0207	0.0254	0.065	0.0244	0.0931	0.0011
4	rs6810612	175000892	1.01	0.178854520006857	0.85	0.498060230126391	0.109097702764037	0.32627560388876	0.0129	0.0146	0.0189	0.005	0.1487	0.0082	0.0057	0.06	0.001	0.1171	0.1467	0.0343	0.0024	0.1188	0.0218	0.006	0.0047	0.0018	9e-04	0.0352	0.0207	0.0254	0.065	0.0245	0.0931	0.0011
4	rs17060161	175002376	1	0.202230525110681	0.85	0.498060230126391	0.0969303716955374	0.322381424346669	0.0129	0.0144	0.0189	0.005	0.1482	0.0082	0.0057	0.0601	0.001	0.117	0.1468	0.0342	0.0025	0.1188	0.022	0.006	0.0048	0.0018	9e-04	0.0353	0.0206	0.0255	0.0651	0.0246	0.0931	0.0011
4	rs4695907	175008790	1	0.202230525110681	0.85	0.498060230126391	0.0892738401957794	0.295633643836388	0.013	0.0144	0.019	0.005	0.148	0.0081	0.0056	0.0602	0.001	0.117	0.1469	0.0342	0.0025	0.1189	0.0221	0.006	0.0047	0.0018	9e-04	0.0352	0.0206	0.0256	0.0651	0.0248	0.0928	0.0012
4	rs116791869	175015316	1	0.202230525110681	0.85	0.498060230126391	0.0865194218569478	0.280949170924561	0.013	0.0144	0.0191	0.0048	0.1472	0.008	0.0055	0.0605	0.001	0.1166	0.1468	0.0345	0.0025	0.1189	0.0226	0.0059	0.0048	0.0018	0.001	0.035	0.0204	0.0259	0.065	0.025	0.093	0.0012
4	rs62336659	175016293	1	0.202230525110681	0.85	0.498060230126391	0.0791148573530652	0.255332611016849	0.013	0.0144	0.0193	0.0048	0.1472	0.008	0.0054	0.0605	0.001	0.1166	0.1467	0.0345	0.0025	0.1189	0.0227	0.0059	0.0048	0.0019	0.001	0.035	0.0204	0.0259	0.065	0.025	0.0931	0.0012
4	rs13148804	175021689	0.98	0.255415240389183	0.85	0.498060230126391	0.0550665011190566	0.340135581563719	0.0129	0.014	0.02	0.0047	0.1447	0.0074	0.0057	0.0601	0.001	0.1139	0.1452	0.0361	0.0027	0.1195	0.0249	0.0062	0.0063	0.0021	0.0015	0.0343	0.0195	0.0279	0.0632	0.0259	0.0935	0.0015
4	rs6834670	175022693	0.97	0.285396128624663	0.85	0.498060230126391	0.0813098672586799	0.395508401479869	0.0129	0.0144	0.0202	0.0046	0.1434	0.0073	0.0059	0.0596	0.0011	0.1126	0.1446	0.0365	0.003	0.1197	0.0259	0.0064	0.0066	0.0022	0.0018	0.0337	0.0193	0.0288	0.0625	0.0265	0.0934	0.0016
4	rs6834909	175022841	0.97	0.285396128624663	0.85	0.498060230126391	0.0941768286143402	0.41651929660244	0.0129	0.0147	0.0201	0.0046	0.1431	0.0072	0.0058	0.0594	0.0011	0.1122	0.1446	0.0368	0.003	0.1201	0.026	0.0064	0.0066	0.0022	0.0019	0.0336	0.0192	0.029	0.0623	0.0267	0.0935	0.0017
4	rs28708579	175023210	0.97	0.285396128624663	0.85	0.498060230126391	0.11054471099297	0.420180706623902	0.0133	0.0149	0.0202	0.0043	0.1428	0.0069	0.0057	0.0587	0.0011	0.1111	0.1449	0.037	0.0029	0.1216	0.026	0.0062	0.0065	0.0022	0.0019	0.0334	0.0191	0.0293	0.0625	0.0267	0.0938	0.0017
4	rs62338788	175023326	0.97	0.285396128624663	0.85	0.498060230126391	0.107581582840425	0.424113247561946	0.0133	0.015	0.0204	0.0043	0.1429	0.0068	0.0056	0.0585	0.0011	0.1109	0.1449	0.0371	0.0029	0.1218	0.0259	0.0063	0.0065	0.0022	0.0019	0.0333	0.019	0.0293	0.0623	0.0267	0.0939	0.0017
4	rs28452836	175023539	0.97	0.285396128624663	0.85	0.498060230126391	0.0963756696480706	0.467737045518992	0.0134	0.0151	0.0206	0.0044	0.143	0.0067	0.0056	0.0581	0.0012	0.1103	0.1451	0.0372	0.0029	0.1222	0.0258	0.0064	0.0066	0.0022	0.0019	0.0331	0.019	0.0293	0.062	0.0266	0.0943	0.0016
4	rs78227195	175023542	0.97	0.285396128624663	0.85	0.498060230126391	0.0927204591176123	0.467063653826791	0.0134	0.0151	0.0206	0.0045	0.143	0.0067	0.0056	0.0581	0.0012	0.1103	0.145	0.0372	0.0029	0.1223	0.0258	0.0064	0.0066	0.0022	0.0019	0.0331	0.0191	0.0293	0.062	0.0266	0.0944	0.0016
4	rs74498049	175026972	0.98	0.255415240389183	0.85	0.498060230126391	0.0563189293742314	0.36305609007828	0.0136	0.0152	0.0203	0.0043	0.1442	0.0061	0.0054	0.0593	0.0012	0.1086	0.146	0.037	0.003	0.1242	0.0248	0.0062	0.0063	0.0021	0.0018	0.0333	0.0188	0.0294	0.0615	0.026	0.0947	0.0016
4	rs56286907	175027437	0.98	0.255415240389183	0.85	0.498060230126391	0.055769783450826	0.364943320598063	0.0136	0.0152	0.0203	0.0043	0.1442	0.0061	0.0054	0.0593	0.0012	0.1086	0.146	0.037	0.0029	0.1242	0.0248	0.0062	0.0063	0.0021	0.0018	0.0333	0.0188	0.0294	0.0615	0.026	0.0947	0.0016
4	rs75630346	175035142	0.98	0.255415240389183	0.85	0.498060230126391	0.0633062324429756	0.353911446553825	0.0137	0.0152	0.0203	0.0043	0.1439	0.0062	0.0054	0.0594	0.0012	0.1084	0.146	0.037	0.0029	0.1243	0.0248	0.0065	0.0063	0.0021	0.0018	0.0333	0.0189	0.0293	0.0615	0.0258	0.0949	0.0016
4	rs75975211	175037449	0.98	0.255415240389183	0.86	0.450156947394433	0.0630186064553914	0.353162798546631	0.0136	0.0152	0.0203	0.0043	0.144	0.0062	0.0054	0.0595	0.0012	0.1083	0.146	0.0369	0.0029	0.1244	0.0248	0.0065	0.0063	0.0021	0.0018	0.0332	0.0189	0.0293	0.0614	0.0258	0.095	0.0016
4	rs10015363	175040644	0.98	0.255415240389183	0.86	0.450156947394433	0.0598929239748906	0.349053368000104	0.0136	0.0152	0.0203	0.0043	0.1442	0.0061	0.0053	0.0596	0.0012	0.1082	0.1459	0.0369	0.0029	0.1246	0.0248	0.0065	0.0063	0.0021	0.0018	0.0332	0.0189	0.0292	0.0614	0.0257	0.0951	0.0016
4	rs9992579	175047639	0.98	0.255415240389183	0.85	0.498060230126391	0.055575786893109	0.356160107168408	0.0136	0.0152	0.0202	0.0043	0.1445	0.0061	0.0054	0.0597	0.0012	0.108	0.146	0.0369	0.0029	0.1247	0.0247	0.0065	0.0063	0.0021	0.0018	0.0333	0.0189	0.0292	0.0614	0.0256	0.0951	0.0016
4	rs1992019	175051486	0.98	0.255415240389183	0.85	0.498060230126391	0.0560350513099905	0.355285144548908	0.0135	0.0152	0.0202	0.0043	0.1446	0.0061	0.0054	0.0597	0.0012	0.1079	0.1459	0.0369	0.0029	0.1247	0.0247	0.0065	0.0063	0.0021	0.0018	0.0333	0.0189	0.0293	0.0614	0.0257	0.095	0.0016
4	rs116555273	175053821	0.98	0.255415240389183	0.85	0.498060230126391	0.0558404394844683	0.351417719787432	0.0135	0.0152	0.0202	0.0043	0.1446	0.0061	0.0054	0.0597	0.0012	0.1078	0.146	0.0369	0.0029	0.1247	0.0247	0.0065	0.0063	0.0021	0.0018	0.0333	0.0189	0.0293	0.0614	0.0257	0.095	0.0016
4	rs72700281	175059679	0.99	0.227721472602965	0.85	0.498060230126391	0.0372473567660648	0.364188095546799	0.013	0.015	0.0198	0.0044	0.1481	0.0052	0.0056	0.06	0.0011	0.1041	0.1479	0.0369	0.0027	0.1264	0.0243	0.0064	0.0062	0.0017	0.0017	0.0332	0.0193	0.0301	0.061	0.0246	0.0943	0.0015
4	rs959599	175059736	0.99	0.227721472602965	0.85	0.498060230126391	0.037610901703036	0.363684858623505	0.013	0.015	0.0198	0.0044	0.1481	0.0052	0.0056	0.06	0.0011	0.1041	0.1479	0.0369	0.0027	0.1264	0.0243	0.0064	0.0062	0.0017	0.0017	0.0332	0.0193	0.0301	0.061	0.0246	0.0943	0.0015
4	rs1992016	175063668	0.99	0.227721472602965	0.85	0.498060230126391	0.038126704056844	0.357911873338779	0.0131	0.015	0.0198	0.0044	0.148	0.0052	0.0056	0.0601	0.0011	0.1039	0.1479	0.0369	0.0027	0.1265	0.0243	0.0064	0.0062	0.0017	0.0017	0.0332	0.0193	0.0301	0.0612	0.0246	0.0943	0.0016
4	rs79514862	175069628	0.99	0.227721472602965	0.85	0.498060230126391	0.0394515021946291	0.33742404712262	0.0132	0.0149	0.0197	0.0044	0.1481	0.0051	0.0056	0.0605	0.0011	0.1032	0.1483	0.037	0.0027	0.1266	0.0242	0.0064	0.0062	0.0017	0.0017	0.0333	0.0193	0.0301	0.0613	0.0244	0.0942	0.0016
4	rs6850805	175072833	0.99	0.227721472602965	0.85	0.498060230126391	0.0393120441454567	0.312345494932485	0.0133	0.0149	0.0197	0.0043	0.148	0.0051	0.0057	0.061	0.0012	0.1024	0.1485	0.037	0.0027	0.1268	0.0241	0.0064	0.0062	0.0017	0.0017	0.0335	0.0193	0.0301	0.0615	0.024	0.0942	0.0016
4	rs728160	175076476	0.99	0.227721472602965	0.86	0.450156947394433	0.0446405355754787	0.313308713535886	0.0134	0.0147	0.0195	0.0042	0.148	0.005	0.0057	0.0616	0.0012	0.1016	0.1492	0.0375	0.0028	0.1273	0.0239	0.0063	0.0062	0.0017	0.0016	0.0334	0.0195	0.0303	0.0613	0.0237	0.0939	0.0015
4	rs79596331	175078422	0.99	0.227721472602965	0.86	0.450156947394433	0.0460690638404497	0.312947403340228	0.0134	0.0147	0.0195	0.0042	0.148	0.0049	0.0057	0.0615	0.0012	0.1016	0.1493	0.0375	0.0028	0.1273	0.0239	0.0063	0.0061	0.0017	0.0016	0.0334	0.0195	0.0303	0.0613	0.0238	0.0938	0.0015
4	rs115517572	175080319	0.99	0.227721472602965	0.86	0.450156947394433	0.0460225038937249	0.312826994123563	0.0134	0.0147	0.0195	0.0042	0.148	0.0049	0.0057	0.0615	0.0012	0.1017	0.1493	0.0374	0.0028	0.1273	0.0239	0.0063	0.0061	0.0017	0.0016	0.0333	0.0195	0.0304	0.0613	0.0238	0.0937	0.0015
4	rs12639897	175082425	0.99	0.227721472602965	0.86	0.450156947394433	0.0469126206321413	0.315117118608855	0.0134	0.0147	0.0195	0.0042	0.148	0.0049	0.0058	0.0615	0.0012	0.1017	0.1494	0.0374	0.0028	0.1274	0.0239	0.0063	0.0061	0.0017	0.0016	0.0333	0.0195	0.0304	0.0613	0.0238	0.0936	0.0015
4	rs10001837	175082759	0.99	0.227721472602965	0.88	0.363814363818289	0.0473224883804962	0.316082861885231	0.0134	0.0147	0.0195	0.0042	0.148	0.0049	0.0058	0.0615	0.0012	0.1017	0.1494	0.0374	0.0028	0.1274	0.0239	0.0063	0.0061	0.0017	0.0016	0.0333	0.0195	0.0304	0.0613	0.0238	0.0936	0.0015
4	rs7672775	175085710	0.99	0.227721472602965	0.88	0.363814363818289	0.0495385735251202	0.317412186352451	0.0135	0.0146	0.0194	0.0042	0.1479	0.0049	0.0058	0.0615	0.0012	0.1017	0.1494	0.0373	0.0028	0.1274	0.0239	0.0063	0.0061	0.0017	0.0016	0.0333	0.0195	0.0304	0.0613	0.0238	0.0936	0.0015
4	rs17355151	175086135	0.99	0.227721472602965	0.88	0.363814363818289	0.0547868544888489	0.331284996328168	0.0135	0.0146	0.0194	0.0042	0.1479	0.0049	0.0058	0.0615	0.0012	0.1016	0.1495	0.0374	0.0028	0.1274	0.0239	0.0063	0.0061	0.0017	0.0016	0.0333	0.0195	0.0304	0.0613	0.0237	0.0935	0.0015
4	rs11944072	175089090	0.99	0.227721472602965	0.88	0.363814363818289	0.0832908714994691	0.31825897866741	0.0139	0.0143	0.0186	0.0042	0.1479	0.0051	0.006	0.0612	0.0013	0.1009	0.1498	0.0391	0.0031	0.1282	0.0238	0.0065	0.0061	0.0019	0.0016	0.0332	0.0191	0.0302	0.0608	0.0232	0.0929	0.0016
4	rs2164380	175089750	0.99	0.227721472602965	0.88	0.363814363818289	0.0834056502639493	0.308381560662893	0.0139	0.0144	0.0186	0.0042	0.1479	0.0051	0.006	0.0611	0.0013	0.1008	0.1499	0.0392	0.0031	0.1283	0.0238	0.0065	0.0062	0.0019	0.0016	0.0332	0.0191	0.0302	0.0608	0.0232	0.0929	0.0016
4	rs7661496	175097637	0.98	0.255415240389183	0.88	0.363814363818289	0.0924505145644384	0.13960318846122	0.0163	0.0148	0.0183	0.0044	0.1462	0.0053	0.006	0.0606	0.0022	0.099	0.1495	0.0392	0.0045	0.1286	0.0224	0.0068	0.0063	0.0029	0.002	0.0337	0.0198	0.0305	0.0594	0.0215	0.0917	0.0024
4	rs13139780	175100346	0.98	0.255415240389183	0.88	0.363814363818289	0.0909625577119784	0.134387839338093	0.0164	0.0148	0.0183	0.0044	0.1461	0.0053	0.006	0.0605	0.0022	0.0989	0.1495	0.0392	0.0046	0.1286	0.0223	0.0068	0.0063	0.0029	0.002	0.0337	0.0199	0.0305	0.0594	0.0215	0.0915	0.0025
4	rs6840616	175103005	0.98	0.255415240389183	0.88	0.363814363818289	0.0840272016487738	0.125948150301075	0.0165	0.0148	0.0183	0.0044	0.1461	0.0053	0.006	0.0605	0.0022	0.0989	0.1495	0.0391	0.0046	0.1286	0.0223	0.0068	0.0063	0.0029	0.002	0.0337	0.0199	0.0305	0.0593	0.0215	0.0915	0.0025
4	rs76676185	175104188	0.98	0.255415240389183	0.88	0.363814363818289	0.092132129516863	0.141913448067169	0.0165	0.0148	0.0182	0.0044	0.1461	0.0053	0.006	0.0603	0.0023	0.0987	0.1496	0.0392	0.0046	0.1287	0.0223	0.0068	0.0063	0.003	0.002	0.0337	0.02	0.0306	0.0594	0.0215	0.0912	0.0025
4	rs114980426	175105220	0.98	0.255415240389183	0.88	0.363814363818289	0.0894658226526445	0.125150796408133	0.0166	0.015	0.0182	0.0044	0.146	0.0053	0.006	0.0602	0.0023	0.0985	0.1498	0.0392	0.0047	0.1287	0.0223	0.0068	0.0064	0.003	0.0021	0.0337	0.0201	0.0307	0.0595	0.0216	0.0909	0.0025
4	rs6553774	175105239	0.98	0.255415240389183	0.88	0.363814363818289	0.0883654912940199	0.120232232063049	0.0166	0.015	0.0182	0.0044	0.146	0.0054	0.006	0.0602	0.0023	0.0985	0.1498	0.0392	0.0047	0.1286	0.0223	0.0069	0.0064	0.003	0.0021	0.0337	0.0201	0.0307	0.0595	0.0216	0.0909	0.0025
4	rs17276967	175105610	0.98	0.255415240389183	0.88	0.363814363818289	0.0904054826625142	0.135662050367464	0.0167	0.0149	0.0182	0.0043	0.1457	0.0053	0.006	0.0601	0.0023	0.0988	0.1499	0.0393	0.0047	0.1287	0.0222	0.0067	0.0063	0.003	0.002	0.0337	0.0201	0.0307	0.0596	0.0216	0.0908	0.0025
4	rs72702205	175112023	0.97	0.285396128624663	0.89	0.325204496311925	0.112003512303431	0.137489997367732	0.0169	0.015	0.0182	0.0043	0.1446	0.0056	0.0058	0.0603	0.0026	0.0989	0.1508	0.039	0.0049	0.1283	0.0215	0.0067	0.0063	0.0031	0.002	0.0338	0.0211	0.0305	0.0592	0.0217	0.0905	0.0026
4	rs10009963	175113393	0.97	0.285396128624663	0.89	0.325204496311925	0.115913790692292	0.13960318846122	0.017	0.015	0.0182	0.0042	0.1445	0.0057	0.0057	0.0603	0.0027	0.0988	0.1509	0.0389	0.005	0.1283	0.0213	0.0067	0.0063	0.0031	0.002	0.0339	0.0214	0.0304	0.0591	0.0217	0.0904	0.0027
4	rs1123047	175113708	0.97	0.285396128624663	0.89	0.325204496311925	0.115800922239674	0.135206467687963	0.017	0.015	0.0182	0.0042	0.1444	0.0057	0.0057	0.0603	0.0027	0.0989	0.1509	0.0389	0.005	0.1283	0.0213	0.0067	0.0063	0.0031	0.002	0.0339	0.0214	0.0304	0.0591	0.0217	0.0904	0.0027
4	rs12650554	175116456	0.97	0.285396128624663	0.89	0.325204496311925	0.120137432038465	0.108265370041192	0.0171	0.0151	0.0182	0.0042	0.144	0.0058	0.0056	0.0603	0.0028	0.0989	0.151	0.0388	0.0051	0.1282	0.0211	0.0068	0.0062	0.0032	0.002	0.0339	0.0217	0.0304	0.059	0.0217	0.0905	0.0027
4	rs6841193	175118458	0.97	0.285396128624663	0.89	0.325204496311925	0.136025171578808	0.121367439556563	0.0172	0.0152	0.0183	0.0041	0.1441	0.0059	0.0056	0.0602	0.003	0.0987	0.1509	0.0387	0.0051	0.1279	0.0212	0.0068	0.0062	0.0033	0.0021	0.034	0.0218	0.0304	0.0591	0.0216	0.0904	0.0028
4	rs1508223	175118582	0.97	0.285396128624663	0.89	0.325204496311925	0.136616963877547	0.121892733284845	0.0172	0.0152	0.0183	0.0041	0.144	0.0059	0.0056	0.0602	0.003	0.0987	0.1509	0.0387	0.0051	0.1279	0.0212	0.0068	0.0062	0.0033	0.0021	0.034	0.0218	0.0304	0.0592	0.0216	0.0904	0.0028
4	rs77375902	175118873	0.97	0.285396128624663	0.89	0.325204496311925	0.138590269588565	0.13611819557859	0.0172	0.0151	0.0183	0.0041	0.144	0.0059	0.0056	0.0602	0.003	0.0988	0.1509	0.0387	0.0051	0.1279	0.0212	0.0068	0.0062	0.0033	0.0021	0.034	0.0218	0.0304	0.0592	0.0216	0.0904	0.0028
4	rs970655	175121144	0.97	0.285396128624663	0.89	0.325204496311925	0.144999674374644	0.113250292166019	0.0174	0.015	0.0182	0.0042	0.1441	0.0059	0.0056	0.0601	0.0031	0.0988	0.1511	0.0386	0.0051	0.1279	0.0211	0.0068	0.0062	0.0033	0.0021	0.0339	0.0217	0.0304	0.0591	0.0216	0.0904	0.0028
4	rs12651020	175121923	0.97	0.285396128624663	0.9	0.289513196358555	0.162248193974505	0.138499183774223	0.0174	0.015	0.0182	0.0042	0.1442	0.006	0.0054	0.0601	0.0031	0.0989	0.1512	0.0385	0.005	0.1279	0.0211	0.0068	0.0062	0.0033	0.0021	0.0339	0.0217	0.0304	0.0592	0.0215	0.0905	0.0028
4	rs115683773	175125429	0.95	0.352537935866182	0.91	0.256642068151906	0.264055805506604	0.118753801228155	0.0173	0.0139	0.0183	0.0044	0.1443	0.0062	0.0051	0.059	0.0039	0.0977	0.1529	0.0364	0.0047	0.1276	0.021	0.006	0.0058	0.0033	0.0021	0.0345	0.0219	0.0326	0.0602	0.0217	0.0904	0.003
4	rs35750280	175125663	0.95	0.352537935866182	0.91	0.256642068151906	0.255716037446364	0.112314398867816	0.0173	0.0138	0.0182	0.0044	0.1444	0.0063	0.0051	0.0591	0.0039	0.0974	0.1534	0.0363	0.0047	0.1277	0.0217	0.006	0.0058	0.0033	0.0021	0.0346	0.0219	0.0326	0.0601	0.0218	0.0899	0.003
4	rs12651414	175126378	0.95	0.352537935866182	0.91	0.256642068151906	0.270694084040051	0.0743763684707325	0.0171	0.0134	0.0176	0.0044	0.1448	0.0062	0.0049	0.0597	0.0039	0.0986	0.1544	0.0355	0.0045	0.1271	0.022	0.0055	0.0055	0.0032	0.002	0.0351	0.0217	0.032	0.0604	0.0216	0.0904	0.003
4	rs10017074	175127818	0.95	0.352537935866182	0.91	0.256642068151906	0.28708446169259	0.0482300619421839	0.017	0.0131	0.0173	0.0044	0.1453	0.0061	0.0048	0.0601	0.0039	0.0988	0.1548	0.0351	0.0045	0.1271	0.0221	0.0053	0.0054	0.0031	0.0019	0.0353	0.0217	0.0321	0.0606	0.0214	0.0909	0.0029
4	rs1396191	175131495	0.94	0.389848785336034	0.91	0.256642068151906	0.410843523407576	0.0399362256014558	0.0169	0.0126	0.0166	0.0042	0.1457	0.0058	0.0045	0.0607	0.0041	0.0989	0.1562	0.0339	0.0046	0.1269	0.0224	0.0049	0.005	0.0031	0.0019	0.0355	0.0217	0.0321	0.0606	0.021	0.0925	0.003
4	rs17356287	175133183	0.94	0.389848785336034	0.91	0.256642068151906	0.378577994203699	0.0339242677573713	0.0166	0.0124	0.0165	0.0042	0.146	0.0058	0.0044	0.061	0.004	0.0989	0.1566	0.0335	0.0043	0.1271	0.0224	0.0047	0.0049	0.0029	0.0018	0.0355	0.0216	0.0323	0.0608	0.021	0.0928	0.0029
4	rs2271196	175140061	0.93	0.429746626914861	0.91	0.256642068151906	0.312239284560582	0.0502886469647399	0.0157	0.012	0.0161	0.004	0.1471	0.0056	0.0041	0.0618	0.0036	0.099	0.1583	0.0325	0.0035	0.1281	0.0225	0.0042	0.0046	0.0024	0.0017	0.0357	0.0214	0.0323	0.0614	0.0209	0.0938	0.0027
4	rs76679066	175143811	0.93	0.429746626914861	0.91	0.256642068151906	0.306054649281469	0.0505333042179691	0.0156	0.0119	0.0161	0.004	0.1472	0.0056	0.0041	0.0619	0.0035	0.099	0.1586	0.0324	0.0034	0.1282	0.0225	0.0042	0.0046	0.0024	0.0017	0.0357	0.0213	0.0323	0.0615	0.0209	0.0939	0.0027
4	rs72702217	175147257	0.93	0.429746626914861	0.91	0.256642068151906	0.293785397007373	0.0383509435708614	0.0156	0.0119	0.016	0.004	0.1472	0.0056	0.0041	0.0619	0.0035	0.0992	0.1587	0.0322	0.0033	0.1282	0.0227	0.0041	0.0046	0.0023	0.0017	0.0357	0.0213	0.0323	0.0616	0.0209	0.094	0.0027
4	rs72702234	175172895	0.93	0.429746626914861	0.91	0.256642068151906	0.288036683688192	0.0501665127270502	0.0153	0.0118	0.016	0.0041	0.1473	0.0056	0.0041	0.0623	0.0034	0.0993	0.1588	0.0321	0.0031	0.1283	0.0228	0.0041	0.0046	0.0023	0.0017	0.0358	0.0214	0.0323	0.0617	0.021	0.094	0.0026
4	rs1396193	175178914	0.93	0.429746626914861	0.91	0.256642068151906	0.282820340821742	0.0530707769912157	0.0153	0.0118	0.016	0.0041	0.1474	0.0056	0.0042	0.0622	0.0033	0.0993	0.1587	0.0321	0.0031	0.1282	0.0229	0.0041	0.0046	0.0023	0.0017	0.0358	0.0214	0.0323	0.0616	0.021	0.0942	0.0026
4	rs10520276	175183493	0.93	0.429746626914861	0.92	0.226487429171296	0.28088913368436	0.0543912930221992	0.0152	0.0118	0.0159	0.0041	0.1475	0.0055	0.0042	0.0622	0.0033	0.0993	0.1588	0.0321	0.0031	0.1283	0.0229	0.004	0.0046	0.0023	0.0017	0.0359	0.0213	0.0323	0.0616	0.0209	0.0943	0.0026
4	rs34429829	175186618	0.93	0.429746626914861	0.92	0.226487429171296	0.274255497257334	0.0543280933786808	0.0152	0.0118	0.0159	0.0041	0.1475	0.0055	0.0042	0.0623	0.0033	0.0992	0.1589	0.0321	0.0031	0.1283	0.0229	0.004	0.0046	0.0023	0.0017	0.0359	0.0213	0.0323	0.0616	0.0209	0.0943	0.0026
4	rs79623327	175187432	0.93	0.429746626914861	0.92	0.226487429171296	0.271847632017841	0.0540125712744071	0.0152	0.0118	0.0159	0.0041	0.1475	0.0055	0.0042	0.0623	0.0033	0.0992	0.1589	0.0321	0.003	0.1283	0.0229	0.004	0.0046	0.0023	0.0017	0.0359	0.0213	0.0323	0.0616	0.0209	0.0943	0.0026
4	rs4695918	175225452	0.93	0.429746626914861	0.92	0.226487429171296	0.209830925788348	0.0680022136518628	0.015	0.0115	0.0159	0.0042	0.1484	0.0056	0.0041	0.0627	0.0031	0.0992	0.1588	0.0316	0.0029	0.128	0.023	0.004	0.0046	0.0022	0.0017	0.0363	0.0213	0.0323	0.0615	0.0211	0.0943	0.0025
4	rs76826686	175233869	0.93	0.429746626914861	0.92	0.226487429171296	0.207714714882089	0.0691880425746781	0.015	0.0115	0.0159	0.0042	0.1484	0.0056	0.0042	0.0626	0.0031	0.0991	0.1588	0.0317	0.0029	0.1283	0.023	0.0039	0.0046	0.0022	0.0017	0.0363	0.0213	0.0323	0.0614	0.0211	0.0943	0.0025
4	rs72993314	175234006	0.93	0.429746626914861	0.92	0.226487429171296	0.208432070870994	0.0699598861930661	0.015	0.0115	0.0159	0.0042	0.1484	0.0056	0.0042	0.0626	0.0031	0.0991	0.1588	0.0317	0.0029	0.1283	0.023	0.0039	0.0046	0.0022	0.0017	0.0363	0.0212	0.0323	0.0614	0.0212	0.0943	0.0025
4	rs1553669	175237408	0.93	0.429746626914861	0.92	0.226487429171296	0.206165233194614	0.0709473706679503	0.015	0.0115	0.0159	0.0041	0.1484	0.0056	0.0042	0.0627	0.0031	0.0992	0.1588	0.0316	0.0028	0.1283	0.023	0.0039	0.0046	0.0022	0.0017	0.0363	0.0212	0.0323	0.0614	0.0213	0.0943	0.0024
4	rs1046702	175239727	0.93	0.429746626914861	0.92	0.226487429171296	0.205175423530437	0.0752440170072701	0.015	0.0115	0.0159	0.0041	0.1484	0.0055	0.0042	0.0626	0.003	0.0992	0.1588	0.0316	0.0028	0.1283	0.023	0.0039	0.0046	0.0021	0.0017	0.0363	0.0212	0.0323	0.0614	0.0213	0.0944	0.0024
4	rs11940417	175242092	0.93	0.429746626914861	0.92	0.226487429171296	0.164571908318922	0.0980733211585958	0.0149	0.0114	0.0157	0.0042	0.1487	0.0055	0.0041	0.0628	0.0027	0.0999	0.1586	0.0314	0.0026	0.1285	0.0231	0.0037	0.0045	0.002	0.0016	0.0363	0.0212	0.0321	0.0618	0.0212	0.0948	0.0023
4	rs1472872	175243815	0.93	0.429746626914861	0.92	0.226487429171296	0.139599087895621	0.110873859212413	0.0149	0.0113	0.0155	0.0044	0.1494	0.0055	0.0041	0.0628	0.0025	0.1001	0.1584	0.0312	0.0025	0.1283	0.0231	0.0037	0.0046	0.0019	0.0015	0.0363	0.0212	0.0319	0.062	0.0211	0.0954	0.0021
4	rs13107132	175247579	0.93	0.429746626914861	0.91	0.256642068151906	0.109478786159723	0.129783684666307	0.0147	0.0112	0.0154	0.0044	0.1501	0.0054	0.0041	0.0629	0.0023	0.1003	0.1584	0.0311	0.0024	0.1282	0.0231	0.0037	0.0045	0.0018	0.0014	0.0363	0.0212	0.0318	0.0622	0.021	0.0957	0.0021
4	rs55890153	175254464	0.93	0.429746626914861	0.91	0.256642068151906	0.0734772397943387	0.146762737124502	0.0145	0.0112	0.0153	0.0044	0.1506	0.0054	0.0041	0.0627	0.0022	0.1002	0.159	0.0308	0.0024	0.1277	0.0231	0.0044	0.0045	0.0018	0.0013	0.0361	0.0211	0.0318	0.0622	0.021	0.0959	0.002
4	rs80174960	175263715	0.93	0.429746626914861	0.91	0.256642068151906	0.0627891265001727	0.163799650787437	0.0143	0.0112	0.0153	0.0044	0.1511	0.0054	0.004	0.063	0.002	0.1002	0.159	0.0306	0.0023	0.1277	0.0231	0.0043	0.0045	0.0017	0.0013	0.0362	0.0211	0.0318	0.0623	0.0208	0.0962	0.0019
4	rs4235206	175269995	0.94	0.389848785336034	0.91	0.256642068151906	0.0568180185964618	0.177657036884668	0.0142	0.0111	0.0152	0.0044	0.1514	0.0053	0.004	0.0631	0.0019	0.1002	0.1591	0.0306	0.0022	0.1277	0.023	0.0043	0.0045	0.0017	0.0013	0.0363	0.021	0.0318	0.0623	0.0208	0.0964	0.0019
4	rs74972705	175272732	0.94	0.389848785336034	0.91	0.256642068151906	0.0510375912959702	0.186973510486135	0.0142	0.0111	0.0152	0.0044	0.1517	0.0053	0.004	0.0632	0.0018	0.1002	0.1591	0.0305	0.0022	0.1276	0.023	0.0043	0.0045	0.0017	0.0012	0.0363	0.0209	0.0318	0.0622	0.0207	0.0966	0.0018
4	rs4408939	175276647	0.94	0.389848785336034	0.91	0.256642068151906	0.044050560891194	0.208094585573697	0.0141	0.0111	0.0152	0.0044	0.1523	0.0053	0.004	0.0634	0.0016	0.1004	0.159	0.0303	0.0021	0.1275	0.0229	0.0043	0.0045	0.0016	0.0012	0.0364	0.0209	0.0319	0.0623	0.0205	0.097	0.0017
4	rs115882355	175289384	0.94	0.389848785336034	0.91	0.256642068151906	0.0373144956348264	0.221362252082895	0.0141	0.0111	0.0152	0.0045	0.1525	0.0053	0.004	0.0632	0.0014	0.1004	0.159	0.0302	0.0021	0.1274	0.0228	0.0042	0.0045	0.0016	0.0011	0.0365	0.0209	0.0319	0.0623	0.0205	0.0974	0.0017
4	rs6852435	175300779	0.94	0.389848785336034	0.91	0.256642068151906	0.0370999456814959	0.233464410079361	0.0142	0.0111	0.0152	0.0045	0.1527	0.0053	0.004	0.0631	0.0013	0.1005	0.159	0.0302	0.002	0.1274	0.0227	0.0042	0.0046	0.0015	0.001	0.0365	0.0208	0.032	0.0624	0.0204	0.0978	0.0016
4	rs7672521	175302173	0.94	0.389848785336034	0.91	0.256642068151906	0.0367930288594238	0.240314210332583	0.0142	0.0111	0.0152	0.0044	0.1528	0.0053	0.0039	0.0631	0.0013	0.1006	0.159	0.0302	0.002	0.1273	0.0227	0.0042	0.0045	0.0015	0.001	0.0366	0.0208	0.032	0.0623	0.0204	0.0978	0.0016
4	rs62335848	175302370	0.94	0.389848785336034	0.92	0.226487429171296	0.0368862514099846	0.243651343463294	0.0142	0.0111	0.0152	0.0044	0.1528	0.0053	0.0039	0.0631	0.0013	0.1006	0.1589	0.0302	0.002	0.1273	0.0227	0.0042	0.0045	0.0015	0.001	0.0366	0.0208	0.032	0.0623	0.0204	0.0978	0.0016
4	rs34989812	175308601	0.94	0.389848785336034	0.91	0.256642068151906	0.0357000944498575	0.248796669956362	0.0142	0.0112	0.0152	0.0044	0.1529	0.0053	0.0039	0.063	0.0012	0.1006	0.1589	0.0302	0.002	0.1273	0.0227	0.0042	0.0045	0.0014	0.001	0.0366	0.0208	0.032	0.0623	0.0205	0.098	0.0016
4	rs113054722	175309874	0.94	0.389848785336034	0.91	0.256642068151906	0.0356870657476329	0.242537332880538	0.0142	0.0112	0.0152	0.0044	0.1529	0.0053	0.0039	0.063	0.0012	0.1006	0.159	0.0302	0.002	0.1272	0.0227	0.0042	0.0045	0.0014	0.001	0.0366	0.0208	0.032	0.0623	0.0205	0.098	0.0016
4	rs1922383	175314668	0.94	0.389848785336034	0.91	0.256642068151906	0.0354401476430437	0.242760004644919	0.0143	0.0112	0.0152	0.0044	0.1529	0.0053	0.0039	0.063	0.0012	0.1006	0.1589	0.0302	0.002	0.1272	0.0227	0.0041	0.0045	0.0014	0.001	0.0367	0.0207	0.0321	0.0623	0.0205	0.0981	0.0016
4	rs34592304	175328302	0.94	0.389848785336034	0.91	0.256642068151906	0.0352460530177793	0.242871364984667	0.0143	0.0112	0.0152	0.0044	0.153	0.0052	0.004	0.0631	0.0012	0.1006	0.1589	0.0301	0.0019	0.127	0.0227	0.0042	0.0045	0.0013	0.001	0.0367	0.0206	0.0322	0.0623	0.0204	0.0982	0.0016
4	rs4518223	175340298	0.94	0.389848785336034	0.91	0.256642068151906	0.0337323710276183	0.244320530869722	0.0144	0.0112	0.0152	0.0044	0.1531	0.0052	0.004	0.0631	0.0012	0.1006	0.1589	0.03	0.0019	0.1267	0.0227	0.0042	0.0045	0.0013	9e-04	0.0367	0.0205	0.0323	0.0623	0.0204	0.0984	0.0016
4	rs75990749	175349867	0.94	0.389848785336034	0.91	0.256642068151906	0.0209869479307857	0.277342949892001	0.0147	0.0116	0.015	0.0045	0.1545	0.0053	0.0042	0.0628	9e-04	0.1005	0.1576	0.0299	0.0019	0.1254	0.0231	0.0042	0.0045	0.0011	8e-04	0.0375	0.0202	0.0331	0.0624	0.0207	0.0979	0.0014
4	rs6839243	175359369	0.94	0.389848785336034	0.91	0.256642068151906	0.019388324306808	0.261465553772957	0.0148	0.0117	0.015	0.0045	0.1548	0.0053	0.0042	0.0627	9e-04	0.1005	0.1574	0.0299	0.0019	0.125	0.0231	0.0043	0.0045	0.0011	8e-04	0.0377	0.0201	0.0332	0.0624	0.0207	0.0979	0.0014
4	rs6553796	175367789	0.94	0.389848785336034	0.91	0.256642068151906	0.020394192130966	0.279784311626839	0.015	0.0118	0.015	0.0045	0.1552	0.0053	0.0043	0.0626	8e-04	0.1005	0.1571	0.0299	0.0019	0.1246	0.0232	0.0043	0.0045	0.001	8e-04	0.0379	0.02	0.0335	0.0625	0.0208	0.0978	0.0013
4	rs1426941	175367965	0.93	0.429746626914861	0.9	0.289513196358555	0.0206051099020477	0.280133613546453	0.015	0.0118	0.0149	0.0045	0.1551	0.0053	0.0043	0.0626	8e-04	0.1006	0.1571	0.0299	0.0019	0.1246	0.0232	0.0043	0.0045	0.001	8e-04	0.0379	0.02	0.0335	0.0625	0.0209	0.0978	0.0013
4	rs2555633	175370656	0.94	0.389848785336034	0.9	0.289513196358555	0.0207732033773039	0.281415529870671	0.015	0.0118	0.0149	0.0045	0.1551	0.0053	0.0043	0.0625	8e-04	0.1006	0.157	0.0299	0.0019	0.1245	0.0232	0.0042	0.0045	0.001	8e-04	0.0379	0.02	0.0335	0.0625	0.0209	0.0979	0.0013
4	rs10520282	175377761	0.94	0.389848785336034	0.9	0.289513196358555	0.0208709731106737	0.280949170924561	0.015	0.0118	0.015	0.0045	0.1552	0.0053	0.0042	0.0624	8e-04	0.1006	0.157	0.0299	0.0019	0.1245	0.0232	0.0042	0.0045	0.001	8e-04	0.0379	0.02	0.0335	0.0625	0.0209	0.098	0.0013
4	rs17358909	175381743	0.94	0.389848785336034	0.9	0.289513196358555	0.0201761546091116	0.265693967193314	0.015	0.0119	0.0149	0.0045	0.1553	0.0053	0.0042	0.0624	8e-04	0.1007	0.1569	0.0299	0.0019	0.1243	0.0232	0.0041	0.0045	0.001	8e-04	0.038	0.02	0.0336	0.0625	0.0209	0.0982	0.0013
4	rs79164672	175385354	0.94	0.389848785336034	0.89	0.325204496311925	0.020115408264991	0.263862866923018	0.015	0.0119	0.0149	0.0045	0.1553	0.0053	0.0043	0.0624	8e-04	0.1007	0.1569	0.0299	0.0019	0.1243	0.0232	0.0041	0.0045	0.001	8e-04	0.038	0.02	0.0336	0.0625	0.021	0.0982	0.0013
4	rs34991202	175402217	0.94	0.389848785336034	0.89	0.325204496311925	0.0169133711469084	0.248796669956362	0.0149	0.0119	0.0149	0.0045	0.1555	0.0053	0.0043	0.0625	8e-04	0.1006	0.1566	0.0298	0.002	0.1235	0.0231	0.0041	0.0045	0.0011	8e-04	0.0378	0.0199	0.0337	0.0626	0.0211	0.0987	0.0011
4	rs17060521	175410435	0.94	0.389848785336034	0.89	0.325204496311925	0.0158831565675284	0.242314726367824	0.0149	0.0119	0.0149	0.0045	0.1555	0.0053	0.0043	0.0626	8e-04	0.1006	0.1564	0.0299	0.002	0.1236	0.023	0.0042	0.0045	0.0011	8e-04	0.0377	0.0199	0.0337	0.0625	0.0212	0.0988	0.0011
4	rs2612656	175422289	0.94	0.389848785336034	0.89	0.325204496311925	0.0151590051316909	0.243316969283838	0.0149	0.0119	0.0149	0.0045	0.1555	0.0054	0.0043	0.0627	8e-04	0.1008	0.1563	0.0299	0.002	0.1235	0.023	0.0043	0.0045	0.0011	8e-04	0.0373	0.0199	0.0338	0.0624	0.0214	0.099	0.0011
4	rs45482095	175422856	0.94	0.389848785336034	0.89	0.325204496311925	0.0146853922665053	0.234454778689623	0.0149	0.0119	0.0149	0.0045	0.1556	0.0054	0.0043	0.0628	8e-04	0.1007	0.1563	0.03	0.002	0.1234	0.023	0.0043	0.0045	0.0011	8e-04	0.0373	0.0199	0.0338	0.0624	0.0213	0.099	0.0011
4	rs45593131	175425256	0.94	0.389848785336034	0.89	0.325204496311925	0.0130064791092925	0.220822063965596	0.0149	0.012	0.0149	0.0045	0.1556	0.0053	0.0043	0.0627	8e-04	0.1009	0.1563	0.03	0.002	0.1234	0.023	0.0043	0.0045	0.0011	8e-04	0.0371	0.0199	0.0337	0.0623	0.0213	0.099	0.0011
4	rs2612657	175428308	0.94	0.389848785336034	0.89	0.325204496311925	0.013738359810437	0.216516171603596	0.0149	0.012	0.0148	0.0045	0.1557	0.0054	0.0043	0.0627	8e-04	0.1009	0.1563	0.03	0.002	0.1233	0.023	0.0043	0.0045	0.0011	8e-04	0.0371	0.0198	0.0337	0.0623	0.0213	0.099	0.0011
4	rs17294597	175430672	0.95	0.352537935866182	0.88	0.363814363818289	0.0198823434213502	0.146575137116279	0.0158	0.0129	0.0143	0.004	0.1597	0.0059	0.0042	0.0627	0.0015	0.1019	0.1551	0.0286	0.0024	0.1187	0.0245	0.0045	0.0043	0.0013	0.001	0.0377	0.0174	0.0343	0.0631	0.0215	0.0968	0.0013
4	rs2612659	175433338	0.95	0.352537935866182	0.88	0.363814363818289	0.0200375009153475	0.156539983186341	0.0158	0.0129	0.0143	0.004	0.1598	0.006	0.0042	0.0627	0.0015	0.102	0.1551	0.0286	0.0024	0.1185	0.0246	0.0045	0.0042	0.0013	0.001	0.0378	0.0174	0.0343	0.0632	0.0215	0.0967	0.0013
4	rs17060596	175440265	0.95	0.352537935866182	0.88	0.363814363818289	0.0214010641639458	0.146856569611535	0.0158	0.0129	0.0142	0.004	0.1602	0.006	0.0041	0.0627	0.0015	0.1017	0.1553	0.0284	0.0024	0.1185	0.0247	0.0045	0.0043	0.0013	0.001	0.0378	0.0174	0.0342	0.0633	0.0215	0.0966	0.0013
4	rs45545934	175442061	0.95	0.352537935866182	0.88	0.363814363818289	0.0233764736569037	0.128351514075649	0.0158	0.013	0.0142	0.004	0.1604	0.006	0.0041	0.0627	0.0015	0.1014	0.156	0.0283	0.0024	0.1184	0.0248	0.0046	0.0042	0.0013	0.001	0.0378	0.0173	0.034	0.0633	0.0215	0.0965	0.0013
4	rs3797010	175442198	0.95	0.352537935866182	0.88	0.363814363818289	0.0234248160825179	0.130681780387496	0.0158	0.013	0.0142	0.004	0.1605	0.006	0.0041	0.0627	0.0015	0.1014	0.156	0.0283	0.0024	0.1184	0.0248	0.0046	0.0042	0.0013	0.001	0.0378	0.0174	0.034	0.0633	0.0215	0.0965	0.0013
4	rs45567139	175443261	0.95	0.352537935866182	0.88	0.363814363818289	0.0226882616602758	0.128977362941477	0.0158	0.0129	0.0141	0.004	0.1607	0.0059	0.0041	0.0627	0.0015	0.1014	0.1559	0.0282	0.0024	0.1184	0.0248	0.0045	0.0042	0.0013	0.001	0.0378	0.0174	0.034	0.0633	0.0215	0.0966	0.0013
4	rs77453581	175449507	0.96	0.3177447436144	0.88	0.363814363818289	0.0178404044074225	0.109356351537263	0.0161	0.0127	0.0139	0.0039	0.1618	0.0057	0.0039	0.0631	0.0015	0.1017	0.1553	0.028	0.0023	0.1189	0.0246	0.0046	0.004	0.0013	9e-04	0.0373	0.0176	0.0338	0.0636	0.0214	0.0963	0.0014
4	rs966676	175449592	0.96	0.3177447436144	0.88	0.363814363818289	0.0178165871256707	0.108516761928989	0.0162	0.0127	0.0139	0.0039	0.1618	0.0057	0.0039	0.0631	0.0015	0.1017	0.1553	0.028	0.0023	0.1189	0.0246	0.0046	0.004	0.0013	9e-04	0.0373	0.0176	0.0338	0.0636	0.0214	0.0963	0.0014
4	rs10023614	175450282	0.96	0.3177447436144	0.88	0.363814363818289	0.0180397879850778	0.102463688367744	0.0162	0.0127	0.014	0.0039	0.1618	0.0057	0.0039	0.0631	0.0015	0.1018	0.1553	0.0279	0.0023	0.1189	0.0246	0.0046	0.004	0.0013	9e-04	0.0373	0.0176	0.0338	0.0635	0.0213	0.0964	0.0014
4	rs76621559	175451482	0.96	0.3177447436144	0.88	0.363814363818289	0.0182165881035522	0.0999341173109123	0.0162	0.0127	0.014	0.0039	0.1618	0.0057	0.0039	0.0631	0.0015	0.1018	0.1553	0.0279	0.0023	0.1189	0.0246	0.0046	0.004	0.0013	9e-04	0.0373	0.0176	0.0338	0.0635	0.0213	0.0964	0.0014
4	rs75808136	175452187	0.96	0.3177447436144	0.88	0.363814363818289	0.0183540704608509	0.0987190025728673	0.0162	0.0127	0.014	0.004	0.1618	0.0057	0.004	0.0631	0.0015	0.1018	0.1553	0.0279	0.0023	0.1189	0.0246	0.0046	0.004	0.0013	9e-04	0.0373	0.0176	0.0337	0.0635	0.0213	0.0964	0.0014
4	rs1834693	175452245	0.96	0.3177447436144	0.88	0.363814363818289	0.018248869019433	0.0975901499978567	0.0162	0.0127	0.014	0.004	0.1618	0.0057	0.004	0.0631	0.0015	0.1017	0.1553	0.0279	0.0023	0.1189	0.0246	0.0046	0.004	0.0013	9e-04	0.0373	0.0176	0.0337	0.0635	0.0213	0.0964	0.0014
4	rs1346269	175461127	0.96	0.3177447436144	0.88	0.363814363818289	0.0151238013089334	0.0871236644848596	0.0163	0.0129	0.0139	0.004	0.1621	0.0058	0.004	0.0636	0.0015	0.1015	0.155	0.0277	0.0023	0.1187	0.0246	0.0047	0.0041	0.0013	9e-04	0.0376	0.0175	0.0335	0.0634	0.0211	0.0962	0.0014
4	rs56277334	175461901	0.96	0.3177447436144	0.88	0.363814363818289	0.0150185522496666	0.0867394334356721	0.0163	0.013	0.0139	0.004	0.1621	0.0058	0.004	0.0636	0.0015	0.1015	0.1549	0.0277	0.0023	0.1187	0.0246	0.0047	0.0041	0.0013	9e-04	0.0376	0.0175	0.0336	0.0634	0.0211	0.0962	0.0014
4	rs2253442	175466983	0.96	0.3177447436144	0.88	0.363814363818289	0.0133302147700975	0.0802381565494411	0.0164	0.013	0.0139	0.004	0.1624	0.0058	0.004	0.0637	0.0015	0.1015	0.1549	0.0276	0.0023	0.1186	0.0245	0.0048	0.0041	0.0013	9e-04	0.0376	0.0175	0.0335	0.0634	0.021	0.096	0.0014
4	rs115328341	175472174	0.96	0.3177447436144	0.88	0.363814363818289	0.0123040664595469	0.0801637675784237	0.0164	0.013	0.0138	0.004	0.1625	0.0058	0.004	0.0637	0.0015	0.1016	0.1548	0.0276	0.0023	0.1186	0.0245	0.0048	0.0041	0.0013	9e-04	0.0376	0.0175	0.0334	0.0636	0.021	0.0958	0.0014
4	rs10520280	175479889	0.96	0.3177447436144	0.89	0.325204496311925	0.0117058059289632	0.0787557124975163	0.0164	0.0131	0.0137	0.004	0.1627	0.0058	0.0041	0.0637	0.0015	0.1015	0.1553	0.0274	0.0023	0.1185	0.0244	0.0048	0.0041	0.0013	9e-04	0.0376	0.0176	0.0332	0.0637	0.021	0.0955	0.0014
4	rs17296350	175482525	0.96	0.3177447436144	0.89	0.325204496311925	0.0107702755610601	0.0924162006216931	0.0164	0.0131	0.0137	0.004	0.1628	0.0058	0.0041	0.0637	0.0014	0.1014	0.1554	0.0275	0.0023	0.1185	0.0244	0.0048	0.0041	0.0014	9e-04	0.0376	0.0176	0.0332	0.0638	0.0209	0.0954	0.0014
4	rs7687916	175485318	0.96	0.3177447436144	0.89	0.325204496311925	0.0106290081333313	0.0887448420242595	0.0165	0.0131	0.0137	0.0041	0.1628	0.0058	0.0041	0.0637	0.0014	0.1014	0.1554	0.0275	0.0023	0.1184	0.0244	0.0048	0.0041	0.0014	9e-04	0.0376	0.0176	0.0332	0.0638	0.0209	0.0953	0.0014
4	rs4365703	175491359	0.96	0.3177447436144	0.89	0.325204496311925	0.0101507740037852	0.0674471379883101	0.0166	0.0132	0.0136	0.0041	0.1635	0.0059	0.0041	0.064	0.0015	0.1013	0.1558	0.0271	0.0023	0.1185	0.0244	0.0048	0.0041	0.0014	9e-04	0.0379	0.0178	0.0327	0.064	0.0207	0.094	0.0015
4	rs10434411	175491958	0.97	0.285396128624663	0.89	0.325204496311925	0.0125166269705497	0.0407118733980016	0.0176	0.0137	0.0129	0.0042	0.1653	0.006	0.004	0.0649	0.0015	0.0997	0.1563	0.0265	0.0021	0.1175	0.0242	0.0047	0.0041	0.0014	9e-04	0.0381	0.0183	0.0315	0.0641	0.02	0.0944	0.0015
4	rs2332895	175492358	0.97	0.285396128624663	0.89	0.325204496311925	0.00997440594224134	0.036264948426198	0.0185	0.0136	0.0122	0.004	0.1662	0.0058	0.004	0.0663	0.0014	0.1006	0.1567	0.0253	0.0019	0.1175	0.0235	0.0046	0.004	0.0017	9e-04	0.0381	0.0187	0.0311	0.063	0.0188	0.0956	0.0015
4	rs17362598	175493706	0.98	0.255415240389183	0.9	0.289513196358555	0.017832462728243	0.045739439008876	0.019	0.0135	0.0121	0.004	0.1669	0.0056	0.0039	0.0669	0.0015	0.1002	0.1576	0.0247	0.0017	0.1177	0.0235	0.0045	0.0039	0.0016	8e-04	0.0382	0.0187	0.0309	0.0628	0.0185	0.0953	0.0014
4	rs79014113	175499976	0.98	0.255415240389183	0.9	0.289513196358555	0.0170052155721096	0.0397158453180618	0.0192	0.0134	0.0121	0.004	0.1672	0.0056	0.0039	0.0669	0.0015	0.1002	0.1578	0.0246	0.0017	0.1177	0.0235	0.0045	0.0038	0.0015	8e-04	0.0382	0.0187	0.0308	0.0628	0.0184	0.0954	0.0014
4	rs11725394	175502088	0.98	0.255415240389183	0.9	0.289513196358555	0.0176032768276201	0.0346965539143187	0.0192	0.0134	0.0122	0.004	0.1671	0.0056	0.0039	0.0669	0.0015	0.1001	0.1579	0.0245	0.0017	0.1176	0.0235	0.0045	0.0038	0.0015	8e-04	0.0382	0.0187	0.0308	0.0628	0.0184	0.0954	0.0014
4	rs2250175	175503012	0.98	0.255415240389183	0.9	0.289513196358555	0.0163848507731748	0.029172343869827	0.0191	0.0134	0.0124	0.004	0.1671	0.0056	0.0039	0.0669	0.0015	0.1	0.1579	0.0245	0.0017	0.1176	0.0236	0.0045	0.0038	0.0016	8e-04	0.0382	0.0188	0.0309	0.0627	0.0184	0.0954	0.0014
4	rs112483174	175508799	0.98	0.255415240389183	0.9	0.289513196358555	0.0175169107170004	0.0334138463367034	0.0192	0.0134	0.0123	0.0039	0.167	0.0056	0.0039	0.0669	0.0015	0.1	0.1579	0.0246	0.0017	0.1177	0.0235	0.0045	0.0038	0.0015	8e-04	0.0382	0.0187	0.0308	0.0628	0.0184	0.0955	0.0014
4	rs2555669	175515345	0.98	0.255415240389183	0.94	0.173887076546345	0.0187958030252824	0.0334138463367034	0.0191	0.0134	0.0123	0.0039	0.1671	0.0055	0.0039	0.067	0.0015	0.1	0.1579	0.0246	0.0017	0.1178	0.0235	0.0044	0.0037	0.0015	8e-04	0.0383	0.0187	0.0309	0.0629	0.0184	0.0956	0.0014
4	rs12498589	175515940	0.98	0.255415240389183	0.95	0.15120882267165	0.0188123108699179	0.0336686125553273	0.0191	0.0134	0.0123	0.0039	0.1671	0.0055	0.0039	0.067	0.0015	0.1	0.1579	0.0246	0.0017	0.1178	0.0235	0.0044	0.0037	0.0015	8e-04	0.0383	0.0187	0.0309	0.0629	0.0184	0.0956	0.0014
4	rs62332221	175517942	0.98	0.255415240389183	0.95	0.15120882267165	0.0186477071237156	0.0345931221457709	0.0191	0.0133	0.0123	0.0039	0.1671	0.0055	0.0039	0.067	0.0015	0.0999	0.1579	0.0246	0.0017	0.1178	0.0235	0.0044	0.0037	0.0015	8e-04	0.0383	0.0187	0.0309	0.0629	0.0184	0.0956	0.0014
4	rs2555675	175523040	0.98	0.255415240389183	0.95	0.15120882267165	0.0170589601259825	0.0301833888372973	0.0191	0.0133	0.0121	0.004	0.1673	0.0055	0.0039	0.067	0.0015	0.1001	0.1577	0.0247	0.0017	0.1177	0.0234	0.0044	0.0037	0.0015	8e-04	0.0383	0.0188	0.0308	0.0628	0.0184	0.0957	0.0013
4	rs77819258	175530628	0.98	0.255415240389183	0.95	0.15120882267165	0.014823537290178	0.0314573291534159	0.0191	0.0133	0.0121	0.004	0.1677	0.0055	0.004	0.0669	0.0014	0.0999	0.1578	0.0248	0.0017	0.1175	0.0232	0.0043	0.0037	0.0015	8e-04	0.0383	0.0189	0.0308	0.0628	0.0183	0.0959	0.0013
4	rs114073393	175538879	0.98	0.255415240389183	0.95	0.15120882267165	0.012076355561601	0.0352679535612161	0.0192	0.0132	0.0121	0.004	0.1682	0.0055	0.0041	0.067	0.0013	0.0997	0.1579	0.025	0.0017	0.1172	0.023	0.0043	0.0037	0.0014	8e-04	0.0383	0.0191	0.0308	0.0627	0.0182	0.0959	0.0012
4	rs76105805	175555450	0.98	0.255415240389183	0.95	0.15120882267165	0.00800362900958563	0.0425098670040853	0.0194	0.0131	0.0122	0.004	0.1685	0.0055	0.0043	0.067	0.0011	0.0996	0.158	0.0253	0.0017	0.1171	0.0227	0.0042	0.0037	0.0014	8e-04	0.0383	0.0192	0.0308	0.0626	0.0181	0.0959	0.0012
4	rs12500108	175555707	0.98	0.255415240389183	0.95	0.15120882267165	0.00794278807454183	0.0404340865136578	0.0194	0.0131	0.0122	0.004	0.1685	0.0055	0.0043	0.067	0.0011	0.0996	0.1581	0.0253	0.0017	0.117	0.0227	0.0042	0.0037	0.0014	8e-04	0.0383	0.0193	0.0308	0.0626	0.0181	0.0959	0.0012
4	rs10002586	175557803	0.98	0.255415240389183	0.96	0.130782650589638	0.00863182383192453	0.047155529622295	0.0193	0.0131	0.0122	0.004	0.1687	0.0055	0.0043	0.067	0.001	0.0998	0.1583	0.0253	0.0016	0.1169	0.0226	0.0041	0.0037	0.0014	8e-04	0.0383	0.0193	0.0309	0.0625	0.018	0.0957	0.0011
4	rs4334734	175568158	0.98	0.255415240389183	0.96	0.130782650589638	0.00919474275256317	0.0594834419363635	0.0192	0.0132	0.0121	0.0039	0.1694	0.0056	0.0044	0.0671	9e-04	0.1003	0.1582	0.0254	0.0016	0.1167	0.0225	0.0039	0.0037	0.0013	7e-04	0.0384	0.0195	0.031	0.0625	0.0179	0.0953	9e-04
4	rs75627478	175582550	0.98	0.255415240389183	0.96	0.130782650589638	0.00796013496740203	0.0579807906303322	0.0192	0.0132	0.0122	0.0039	0.1694	0.0056	0.0045	0.0672	8e-04	0.1004	0.1583	0.0254	0.0016	0.1168	0.0224	0.0039	0.0037	0.0013	7e-04	0.0383	0.0195	0.031	0.0625	0.0179	0.0952	9e-04
4	rs9992074	175583647	0.98	0.255415240389183	0.96	0.130782650589638	0.00787368959347513	0.0564303715929338	0.0192	0.0132	0.0122	0.0039	0.1694	0.0056	0.0045	0.0672	8e-04	0.1004	0.1583	0.0254	0.0016	0.1168	0.0224	0.0039	0.0037	0.0013	7e-04	0.0383	0.0195	0.031	0.0625	0.0179	0.0953	9e-04
4	rs115366635	175585307	0.98	0.255415240389183	0.96	0.130782650589638	0.00772414146878807	0.05720333017767	0.0192	0.0132	0.0122	0.0039	0.1694	0.0055	0.0045	0.0672	8e-04	0.1004	0.1582	0.0254	0.0016	0.1168	0.0224	0.0038	0.0037	0.0013	7e-04	0.0384	0.0196	0.031	0.0625	0.0178	0.0952	9e-04
4	rs7686453	175585803	0.98	0.255415240389183	0.96	0.130782650589638	0.00742335087931968	0.0554067937494629	0.0192	0.0132	0.0122	0.0038	0.1694	0.0055	0.0045	0.0672	8e-04	0.1004	0.1582	0.0254	0.0016	0.1168	0.0224	0.0039	0.0037	0.0013	7e-04	0.0384	0.0196	0.031	0.0625	0.0179	0.0952	9e-04
4	rs79960405	175593910	0.99	0.227721472602965	0.96	0.130782650589638	0.0070482337725801	0.0511472113061697	0.019	0.0133	0.0128	0.0038	0.1699	0.0055	0.0044	0.0664	8e-04	0.1009	0.1575	0.0255	0.0017	0.1165	0.0228	0.0036	0.0037	0.0012	7e-04	0.0381	0.02	0.0314	0.0628	0.0178	0.0951	8e-04
4	rs73867674	175599198	0.99	0.227721472602965	0.96	0.130782650589638	0.00665755374153418	0.0522603661538832	0.0189	0.0133	0.0131	0.0037	0.1702	0.0055	0.0043	0.0659	7e-04	0.1012	0.157	0.0254	0.0017	0.1164	0.0231	0.0034	0.0037	0.0011	8e-04	0.0379	0.0202	0.0316	0.063	0.0178	0.0949	8e-04
4	rs116723945	175599454	0.99	0.227721472602965	0.96	0.130782650589638	0.00667270120909604	0.0523225133194896	0.0189	0.0133	0.0131	0.0037	0.1702	0.0055	0.0043	0.0659	7e-04	0.1012	0.157	0.0254	0.0017	0.1164	0.0231	0.0034	0.0037	0.0011	8e-04	0.0379	0.0202	0.0316	0.063	0.0178	0.0949	8e-04
4	rs4530610	175602874	0.99	0.227721472602965	0.96	0.130782650589638	0.0065298688602736	0.0515171046324881	0.0189	0.0133	0.0131	0.0037	0.1703	0.0055	0.0043	0.0658	7e-04	0.1012	0.1571	0.0255	0.0017	0.1164	0.0231	0.0034	0.0037	0.0011	8e-04	0.0379	0.0202	0.0316	0.063	0.0177	0.0949	7e-04
4	rs115252668	175608188	0.99	0.227721472602965	0.96	0.130782650589638	0.00622610764827643	0.0516406600843847	0.0189	0.0133	0.0131	0.0037	0.1703	0.0055	0.0043	0.0658	7e-04	0.1012	0.157	0.0255	0.0017	0.1165	0.0231	0.0034	0.0037	0.0011	8e-04	0.0379	0.0203	0.0316	0.0631	0.0178	0.0949	7e-04
4	rs6820398	175609577	0.99	0.227721472602965	0.96	0.130782650589638	0.00616883000620054	0.0503497626965575	0.0189	0.0133	0.0131	0.0037	0.1703	0.0055	0.0043	0.0657	7e-04	0.1013	0.157	0.0254	0.0017	0.1165	0.0231	0.0034	0.0037	0.0011	8e-04	0.0379	0.0203	0.0317	0.0631	0.0178	0.0949	7e-04
4	rs1485946	175631755	0.98	0.255415240389183	0.96	0.130782650589638	0.00435080454654973	0.0434218664604836	0.019	0.0134	0.0135	0.0037	0.1708	0.0056	0.0044	0.0656	8e-04	0.1014	0.1563	0.0258	0.0017	0.1162	0.0231	0.0036	0.0038	0.0011	8e-04	0.0375	0.0205	0.0317	0.0627	0.0179	0.0939	8e-04
4	rs2200459	175634896	0.98	0.255415240389183	0.96	0.130782650589638	0.0046064470565565	0.0464451025274072	0.0191	0.0134	0.0136	0.0037	0.1708	0.0056	0.0044	0.0656	8e-04	0.1014	0.1563	0.0258	0.0017	0.1162	0.0232	0.0036	0.0038	0.0011	7e-04	0.0375	0.0205	0.0317	0.0626	0.0179	0.0939	8e-04
4	rs7685854	175637950	0.99	0.227721472602965	0.96	0.130782650589638	0.00460076727016909	0.0493152094981263	0.0191	0.0134	0.0136	0.0037	0.1709	0.0056	0.0044	0.0656	8e-04	0.1015	0.1564	0.0258	0.0017	0.1162	0.0232	0.0036	0.0037	0.0011	7e-04	0.0374	0.0205	0.0317	0.0627	0.0177	0.0939	8e-04
4	rs1872548	175649861	0.99	0.227721472602965	0.97	0.112481740502774	0.00482049110542996	0.0556619326325885	0.0191	0.0135	0.0136	0.0037	0.1708	0.0055	0.0044	0.0655	8e-04	0.1014	0.1566	0.0259	0.0017	0.1163	0.0232	0.0036	0.0037	0.001	7e-04	0.0373	0.0206	0.0317	0.0628	0.0176	0.0938	8e-04
4	rs77593075	175656608	0.99	0.227721472602965	1.01	0.0578993944755651	0.0013503078418973	0.0176790280693076	0.0203	0.0149	0.0137	0.0035	0.1732	0.0052	0.0046	0.0649	7e-04	0.0997	0.1534	0.0249	0.0015	0.1179	0.0226	0.0037	0.0039	9e-04	8e-04	0.0372	0.0217	0.0329	0.062	0.0171	0.0938	8e-04
4	rs6553814	175658492	0.99	0.227721472602965	1.01	0.0578993944755651	0.00115826967444307	0.013389583117561	0.0206	0.0153	0.0136	0.0035	0.1737	0.0051	0.0046	0.0648	7e-04	0.0992	0.1524	0.0246	0.0014	0.1182	0.0224	0.0038	0.004	9e-04	8e-04	0.0371	0.022	0.0332	0.0619	0.017	0.0941	8e-04
4	rs2046485	175659619	0.98	0.255415240389183	1.01	0.0578993944755651	0.00101840008592832	0.0104337750864536	0.0207	0.0153	0.0135	0.0035	0.1738	0.0051	0.0046	0.0648	7e-04	0.099	0.1522	0.0244	0.0015	0.1182	0.0224	0.0038	0.004	9e-04	8e-04	0.0371	0.022	0.0333	0.0619	0.017	0.0942	9e-04
4	rs7655252	175660680	0.98	0.255415240389183	1.01	0.0578993944755651	0.00104485778568996	0.0107242275523274	0.0207	0.0154	0.0135	0.0035	0.1739	0.0051	0.0046	0.0648	7e-04	0.099	0.1522	0.0244	0.0015	0.1182	0.0224	0.0038	0.004	9e-04	8e-04	0.0371	0.022	0.0333	0.0619	0.017	0.0942	9e-04
4	rs17299164	175668647	0.98	0.255415240389183	1.01	0.0578993944755651	0.00105786095761746	0.00936728350879615	0.0208	0.0155	0.0135	0.0034	0.1739	0.0051	0.0046	0.0649	7e-04	0.0987	0.1519	0.0244	0.0015	0.1183	0.0223	0.0038	0.004	9e-04	8e-04	0.0372	0.022	0.0334	0.0619	0.017	0.0943	9e-04
4	rs114435175	175671899	0.98	0.255415240389183	1.01	0.0578993944755651	0.00105264384664452	0.00835992632533204	0.0208	0.0155	0.0135	0.0034	0.1739	0.0051	0.0046	0.065	7e-04	0.0986	0.1518	0.0244	0.0015	0.1183	0.0223	0.0038	0.004	9e-04	9e-04	0.0373	0.0219	0.0334	0.0618	0.017	0.0944	9e-04
4	rs114948520	175673397	0.98	0.255415240389183	1.01	0.0578993944755651	0.0010483124006839	0.00854103871621972	0.0208	0.0155	0.0135	0.0034	0.1739	0.0051	0.0046	0.065	7e-04	0.0986	0.1518	0.0243	0.0015	0.1183	0.0223	0.0038	0.004	9e-04	9e-04	0.0373	0.0219	0.0334	0.0618	0.0169	0.0945	9e-04
4	rs114695523	175689199	0.98	0.255415240389183	1.01	0.0578993944755651	0.0010474478693485	0.00719608533062762	0.0209	0.0156	0.0135	0.0035	0.1738	0.0051	0.0046	0.065	8e-04	0.0985	0.1516	0.0244	0.0016	0.1182	0.0223	0.0039	0.0039	9e-04	9e-04	0.0374	0.0219	0.0333	0.0618	0.0169	0.0945	9e-04
4	rs6836648	175694663	0.98	0.255415240389183	1.01	0.0578993944755651	0.00105264384664452	0.00675142240247479	0.021	0.0156	0.0135	0.0035	0.1738	0.0051	0.0046	0.065	8e-04	0.0985	0.1515	0.0243	0.0016	0.1182	0.0223	0.0039	0.0039	9e-04	9e-04	0.0374	0.0219	0.0333	0.0618	0.0169	0.0946	9e-04
4	rs10049967	175709806	0.98	0.255415240389183	1.02	0.0482398620390144	0.00107540478924785	0.00693683509615625	0.0212	0.0158	0.0135	0.0036	0.1738	0.0054	0.0048	0.0649	8e-04	0.0984	0.1514	0.0242	0.0016	0.118	0.022	0.0042	0.004	9e-04	9e-04	0.0376	0.022	0.0332	0.0614	0.0166	0.0946	9e-04
4	rs13115113	175711115	0.98	0.255415240389183	1.02	0.0482398620390144	0.00102347751938764	0.0054244304684325	0.0213	0.0158	0.0135	0.0036	0.1738	0.0054	0.0049	0.0649	8e-04	0.0985	0.1513	0.0242	0.0016	0.1179	0.022	0.0042	0.0039	9e-04	9e-04	0.0375	0.0219	0.0332	0.0613	0.0166	0.0947	9e-04
4	rs7671067	175712271	0.98	0.255415240389183	1.02	0.0482398620390144	0.000974441512761649	0.00510175821589636	0.0213	0.0159	0.0136	0.0037	0.1738	0.0054	0.0049	0.0649	8e-04	0.0985	0.1512	0.0242	0.0016	0.1179	0.022	0.0043	0.0039	9e-04	9e-04	0.0375	0.0219	0.0332	0.0612	0.0166	0.0948	9e-04
4	rs35205806	175717045	0.97	0.285396128624663	1.02	0.0482398620390144	0.000715314970233225	0.00306136355636739	0.0219	0.0163	0.0138	0.0037	0.1743	0.0056	0.005	0.0647	9e-04	0.0982	0.1502	0.0244	0.0017	0.1173	0.0216	0.0045	0.0041	0.0011	0.001	0.0375	0.0216	0.033	0.0606	0.0167	0.0952	0.001
4	rs6820174	175726703	0.97	0.285396128624663	1.03	0.0399082203678001	0.00067827104179946	0.0022304272980958	0.0222	0.0166	0.0139	0.0038	0.1745	0.0057	0.0051	0.0644	9e-04	0.0979	0.1497	0.0246	0.0019	0.117	0.0214	0.0048	0.0042	0.0012	0.001	0.0378	0.0212	0.033	0.0602	0.0166	0.0955	0.001
4	rs1352062	175734620	0.97	0.285396128624663	1.03	0.0399082203678001	0.000640524665058395	0.00218014209107752	0.0223	0.0166	0.0139	0.0038	0.1743	0.0057	0.0051	0.0643	9e-04	0.0979	0.1496	0.0246	0.0019	0.1171	0.0213	0.0048	0.0042	0.0012	0.001	0.0378	0.0211	0.033	0.0601	0.0166	0.0955	0.001
4	rs77839437	175743966	0.97	0.285396128624663	1.03	0.0399082203678001	0.000545102285608284	0.0023329023023404	0.0225	0.0166	0.0138	0.0038	0.174	0.0057	0.0052	0.0642	9e-04	0.0979	0.1495	0.0247	0.0019	0.1174	0.0211	0.005	0.0042	0.0013	0.001	0.0379	0.0211	0.0328	0.0599	0.0166	0.0955	0.001
4	rs62332373	175746763	0.97	0.285396128624663	1.03	0.0399082203678001	0.000554230037886332	0.00237198640615431	0.0226	0.0167	0.0138	0.0038	0.174	0.0057	0.0052	0.0642	9e-04	0.0979	0.1494	0.0247	0.0019	0.1174	0.0211	0.005	0.0043	0.0013	0.001	0.038	0.0211	0.0328	0.0599	0.0166	0.0955	0.001
4	rs62332413	175766020	0.97	0.285396128624663	1.03	0.0399082203678001	0.000610047818746006	0.00235891856504344	0.0227	0.0167	0.0138	0.0039	0.1738	0.0057	0.0052	0.0641	0.001	0.0979	0.1494	0.0246	0.0019	0.1176	0.021	0.005	0.0042	0.0013	0.001	0.0381	0.0212	0.0328	0.0598	0.0166	0.0954	0.001
4	rs6553835	175770215	0.97	0.285396128624663	1.03	0.0399082203678001	0.000625132039418227	0.00224309770566993	0.0227	0.0167	0.0138	0.0039	0.1739	0.0057	0.0052	0.0641	0.001	0.0978	0.1495	0.0246	0.002	0.1176	0.021	0.005	0.0042	0.0013	0.001	0.0382	0.0212	0.0328	0.0598	0.0166	0.0953	0.001
4	rs13138746	175790230	0.97	0.285396128624663	1.03	0.0399082203678001	0.000603441461268661	0.00228134703520558	0.0227	0.0167	0.0138	0.0039	0.1739	0.0057	0.0052	0.0641	0.001	0.0978	0.1495	0.0246	0.002	0.1176	0.0209	0.005	0.0042	0.0013	0.001	0.0382	0.0212	0.0328	0.0598	0.0166	0.0953	0.001
4	rs113317550	175794217	0.97	0.285396128624663	1.03	0.0399082203678001	0.000562967161942889	0.00206931501657165	0.023	0.0167	0.0139	0.0039	0.1738	0.0057	0.0052	0.0639	0.001	0.0977	0.1493	0.0246	0.002	0.1175	0.0209	0.0051	0.0043	0.0014	0.001	0.0382	0.0212	0.0327	0.0597	0.0166	0.0953	0.001
4	rs10020399	175796503	0.97	0.285396128624663	1.03	0.0399082203678001	0.00048969224150767	0.00196168281727883	0.0231	0.0167	0.014	0.0039	0.1736	0.0057	0.0053	0.0638	0.001	0.0977	0.1492	0.0246	0.002	0.1176	0.0209	0.0051	0.0043	0.0016	0.001	0.0382	0.0213	0.0326	0.0596	0.0167	0.0953	0.001
4	rs62332450	175796943	0.97	0.285396128624663	1.03	0.0399082203678001	0.000486935424238208	0.00192651318028515	0.0231	0.0167	0.014	0.0039	0.1735	0.0057	0.0053	0.0638	0.001	0.0977	0.1491	0.0246	0.002	0.1176	0.0209	0.0051	0.0043	0.0016	0.001	0.0382	0.0213	0.0326	0.0596	0.0167	0.0953	0.001
4	rs115934398	175799074	0.97	0.285396128624663	1.03	0.0399082203678001	0.000468885646630841	0.0018458228389961	0.0231	0.0167	0.014	0.0039	0.1735	0.0057	0.0053	0.0637	0.001	0.0977	0.1491	0.0246	0.002	0.1176	0.0209	0.0051	0.0043	0.0016	0.001	0.0382	0.0213	0.0326	0.0596	0.0167	0.0953	0.001
4	rs17300686	175801224	0.97	0.285396128624663	1.03	0.0399082203678001	0.00045441841448565	0.00178936015425455	0.0232	0.0167	0.014	0.0039	0.1734	0.0057	0.0053	0.0636	0.001	0.0976	0.1491	0.0246	0.002	0.1176	0.0209	0.0051	0.0044	0.0016	0.001	0.0382	0.0213	0.0327	0.0596	0.0167	0.0953	0.001
4	rs7658139	175801755	0.97	0.285396128624663	1.03	0.0399082203678001	0.000449250957806526	0.00178936015425455	0.0232	0.0167	0.014	0.0039	0.1734	0.0057	0.0053	0.0636	0.001	0.0976	0.1491	0.0246	0.002	0.1177	0.0209	0.0051	0.0044	0.0016	0.001	0.0381	0.0213	0.0327	0.0596	0.0167	0.0953	0.001
4	rs17060970	175803164	0.97	0.285396128624663	1.03	0.0399082203678001	0.000447966796201414	0.00178936015425455	0.0232	0.0167	0.014	0.0039	0.1734	0.0057	0.0053	0.0636	0.0011	0.0976	0.1491	0.0246	0.002	0.1177	0.0209	0.0051	0.0044	0.0017	0.001	0.0381	0.0213	0.0327	0.0596	0.0167	0.0953	0.001
4	rs10003605	175817225	0.97	0.285396128624663	1.03	0.0399082203678001	0.000447112394115266	0.00193819713879341	0.0232	0.0167	0.014	0.0039	0.1734	0.0057	0.0053	0.0636	0.0011	0.0977	0.1491	0.0246	0.002	0.1176	0.0209	0.0051	0.0044	0.0017	0.001	0.0381	0.0213	0.0327	0.0595	0.0167	0.0952	0.001
4	rs11729706	175829769	0.98	0.255415240389183	1.03	0.0399082203678001	0.000397120293474621	0.00188016945180384	0.024	0.0171	0.015	0.0045	0.1712	0.0058	0.0058	0.0614	0.0015	0.0977	0.1468	0.0247	0.0025	0.117	0.0213	0.0057	0.0049	0.0021	0.0015	0.0386	0.0215	0.0332	0.059	0.0174	0.0941	0.0013
4	rs62334413	175841184	0.98	0.255415240389183	1.03	0.0399082203678001	0.000415237937082761	0.00196168281727883	0.024	0.0171	0.015	0.0045	0.1711	0.0058	0.0058	0.0614	0.0015	0.0977	0.1466	0.0247	0.0025	0.117	0.0213	0.0057	0.0049	0.0021	0.0015	0.0387	0.0215	0.0332	0.059	0.0174	0.094	0.0013
4	rs77377290	175842113	0.98	0.255415240389183	1.03	0.0399082203678001	0.000418054679524045	0.00202108480483968	0.024	0.0171	0.015	0.0045	0.1711	0.0058	0.0058	0.0613	0.0015	0.0977	0.1466	0.0247	0.0025	0.117	0.0213	0.0057	0.0049	0.0021	0.0015	0.0387	0.0215	0.0332	0.059	0.0174	0.094	0.0013
4	rs6826366	175846110	0.98	0.255415240389183	1.04	0.0327749489679439	0.00049804095161768	0.00242465617915284	0.0241	0.0171	0.015	0.0046	0.171	0.0058	0.0059	0.0612	0.0015	0.0976	0.1463	0.0247	0.0025	0.1169	0.0214	0.0058	0.005	0.0022	0.0016	0.0388	0.0215	0.0333	0.0589	0.0175	0.094	0.0013
4	rs11133062	175853535	0.98	0.255415240389183	1.04	0.0327749489679439	0.00075335953634126	0.00410810071452174	0.0243	0.0169	0.0152	0.0048	0.1707	0.006	0.0062	0.0608	0.0016	0.0977	0.1453	0.0248	0.0027	0.1166	0.0215	0.0059	0.0052	0.0023	0.0017	0.0389	0.0215	0.0336	0.0586	0.0176	0.0938	0.0014
4	rs6842643	175858908	0.98	0.255415240389183	1.04	0.0327749489679439	0.000737686756004097	0.00417907186330334	0.0243	0.017	0.0152	0.0048	0.1707	0.006	0.0062	0.0607	0.0016	0.0977	0.1453	0.0248	0.0027	0.1166	0.0215	0.0059	0.0052	0.0023	0.0017	0.0389	0.0215	0.0337	0.0586	0.0176	0.0938	0.0014
4	rs143866283	175870028	0.98	0.255415240389183	1.04	0.0327749489679439	0.0014264699025539	0.00950423792628744	0.0246	0.0171	0.0153	0.0049	0.17	0.0062	0.0064	0.0597	0.0018	0.0978	0.1451	0.0248	0.0029	0.1158	0.0214	0.006	0.0053	0.0025	0.0019	0.039	0.0216	0.0344	0.0582	0.0176	0.0935	0.0016
4	rs4479682	175877195	0.98	0.255415240389183	1.04	0.0327749489679439	0.00214231022949597	0.0140521706072025	0.0247	0.0171	0.0154	0.005	0.1697	0.0063	0.0066	0.0592	0.0018	0.0979	0.1449	0.0248	0.0031	0.1155	0.0213	0.0062	0.0054	0.0025	0.002	0.0391	0.0216	0.0347	0.058	0.0175	0.0933	0.0017
4	rs58053491	175910873	0.98	0.255415240389183	1.04	0.0327749489679439	0.00484704518028667	0.0260095022447337	0.0248	0.0172	0.0155	0.0046	0.1695	0.0063	0.0068	0.058	0.0019	0.0987	0.1442	0.0246	0.0035	0.1144	0.0214	0.0062	0.0055	0.0028	0.0022	0.0394	0.0216	0.0345	0.0575	0.0176	0.0946	0.0019
4	rs2068305	175916120	0.98	0.255415240389183	1.04	0.0327749489679439	0.00499665747439158	0.0258287823433747	0.0248	0.0172	0.0156	0.0046	0.1695	0.0063	0.0068	0.058	0.002	0.0986	0.1442	0.0246	0.0035	0.1143	0.0214	0.0062	0.0055	0.0029	0.0022	0.0394	0.0216	0.0345	0.0575	0.0176	0.0947	0.0019
4	rs12506356	175922845	0.98	0.255415240389183	1.04	0.0327749489679439	0.00529400527942741	0.0244924375674286	0.0248	0.0172	0.0156	0.0046	0.1695	0.0063	0.0068	0.058	0.002	0.0987	0.1443	0.0246	0.0035	0.1143	0.0214	0.0062	0.0055	0.0029	0.0022	0.0394	0.0216	0.0344	0.0575	0.0176	0.0948	0.0019
4	rs12502984	175923101	0.98	0.255415240389183	1.04	0.0327749489679439	0.00603092438225468	0.0247128204185027	0.0248	0.0172	0.0155	0.0046	0.1696	0.0063	0.0068	0.0579	0.0019	0.0987	0.1443	0.0246	0.0035	0.1143	0.0214	0.0062	0.0054	0.0029	0.0022	0.0394	0.0216	0.0344	0.0574	0.0176	0.0948	0.0019
4	rs2127292	175929930	0.98	0.255415240389183	1.04	0.0327749489679439	0.00566815570130273	0.0298445901737931	0.0248	0.0172	0.0155	0.0046	0.1695	0.0063	0.0068	0.0579	0.0019	0.0987	0.1442	0.0246	0.0036	0.1143	0.0214	0.0062	0.0055	0.0029	0.0022	0.0393	0.0216	0.0344	0.0575	0.0176	0.0948	0.0019
4	rs1080154	175931061	0.98	0.255415240389183	1.03	0.0399082203678001	0.0060730998753874	0.0298445901737931	0.0248	0.0171	0.0155	0.0046	0.1695	0.0063	0.0068	0.0578	0.0019	0.0987	0.1442	0.0245	0.0036	0.1144	0.0214	0.0062	0.0054	0.0029	0.0022	0.0393	0.0216	0.0344	0.0575	0.0176	0.0948	0.0019
4	rs72712118	175935585	0.99	0.227721472602965	1.03	0.0399082203678001	0.0101403346348186	0.0626047830630226	0.0246	0.0175	0.016	0.0047	0.1691	0.0065	0.0071	0.0572	0.0019	0.099	0.1434	0.0243	0.0043	0.1144	0.0215	0.0063	0.0056	0.0031	0.0023	0.0394	0.0212	0.0338	0.0576	0.0176	0.0947	0.0019
4	rs12640583	175935746	0.99	0.227721472602965	1.03	0.0399082203678001	0.0102083357833299	0.0638857404064713	0.0247	0.0175	0.016	0.0047	0.1691	0.0065	0.0071	0.0572	0.0019	0.099	0.1434	0.0243	0.0043	0.1144	0.0215	0.0063	0.0056	0.0031	0.0023	0.0394	0.0212	0.0338	0.0576	0.0176	0.0947	0.0019
4	rs4382019	175947638	0.99	0.227721472602965	1.03	0.0399082203678001	0.00852612287476892	0.0811330067505299	0.0246	0.0175	0.016	0.0047	0.1689	0.0065	0.0071	0.0572	0.0019	0.0991	0.1437	0.0243	0.0043	0.1144	0.0209	0.0064	0.0056	0.0031	0.0023	0.0394	0.0214	0.0339	0.0577	0.0175	0.0947	0.0019
4	rs1479386	175949051	0.99	0.227721472602965	1.03	0.0399082203678001	0.00863644206929092	0.0913164243517505	0.0246	0.0175	0.016	0.0047	0.1688	0.0064	0.0071	0.0572	0.0019	0.0992	0.1437	0.0244	0.0044	0.1144	0.0209	0.0063	0.0056	0.0031	0.0023	0.0393	0.0214	0.0339	0.0577	0.0175	0.0948	0.0019
4	rs58816165	175960267	0.99	0.227721472602965	1.03	0.0399082203678001	0.0163848507731748	0.190560405479322	0.0246	0.0175	0.0156	0.0047	0.1689	0.0064	0.007	0.0569	0.0019	0.0989	0.1437	0.0244	0.0044	0.1145	0.0209	0.0063	0.0055	0.0032	0.0023	0.0393	0.0213	0.0331	0.058	0.0175	0.0955	0.0019
4	rs77419727	175961726	1.01	0.178854520006857	1.03	0.0399082203678001	0.0318897826311783	0.0531959351761616	0.0242	0.0165	0.0156	0.0046	0.1676	0.0061	0.0071	0.0585	0.0021	0.0998	0.1421	0.0252	0.0055	0.1138	0.0205	0.0059	0.0051	0.0038	0.0025	0.0395	0.0205	0.0322	0.06	0.017	0.097	0.002
4	rs13138614	175966074	1.03	0.13807906481078	1.03	0.0399082203678001	0.231954160650615	0.391522045866783	0.0238	0.0158	0.0155	0.0044	0.1686	0.0056	0.0066	0.0598	0.0024	0.1018	0.1387	0.0261	0.0065	0.1129	0.0199	0.0049	0.0046	0.0046	0.0025	0.0405	0.0195	0.0303	0.062	0.0161	0.0989	0.0021
4	rs7356528	175970464	1.03	0.13807906481078	1.03	0.0399082203678001	0.197199287709189	0.309221134621702	0.0238	0.0158	0.0155	0.0044	0.1686	0.0056	0.0066	0.0599	0.0024	0.1019	0.1386	0.0261	0.0065	0.1128	0.0199	0.0049	0.0046	0.0046	0.0025	0.0406	0.0195	0.0303	0.0619	0.016	0.0989	0.0021
4	rs67208054	175985901	1.03	0.13807906481078	1.03	0.0399082203678001	0.154351325384007	0.200307363625647	0.0238	0.0158	0.0155	0.0044	0.1686	0.0056	0.0066	0.06	0.0024	0.1019	0.1385	0.0261	0.0065	0.1128	0.0199	0.0048	0.0046	0.0046	0.0025	0.0406	0.0197	0.0303	0.062	0.0159	0.099	0.0021
4	rs72712155	175986274	1.03	0.13807906481078	1.03	0.0399082203678001	0.157353324909769	0.196762943231007	0.0238	0.0158	0.0155	0.0044	0.1686	0.0056	0.0066	0.06	0.0024	0.1019	0.1385	0.0261	0.0065	0.1128	0.0199	0.0048	0.0046	0.0046	0.0026	0.0406	0.0197	0.0303	0.062	0.0159	0.099	0.0021
4	rs13124393	175988118	1.03	0.13807906481078	1.03	0.0399082203678001	0.157014321256266	0.186360950243274	0.0238	0.0158	0.0155	0.0044	0.1686	0.0056	0.0066	0.0599	0.0024	0.102	0.1385	0.0261	0.0065	0.1128	0.0199	0.0048	0.0046	0.0046	0.0026	0.0406	0.0197	0.0303	0.062	0.0159	0.099	0.0021
4	rs114965915	176008152	1.03	0.13807906481078	1.03	0.0399082203678001	0.176299583474479	0.179466921138837	0.0238	0.0158	0.0155	0.0044	0.1687	0.0056	0.0065	0.0597	0.0024	0.1022	0.1386	0.026	0.0065	0.113	0.0199	0.0048	0.0046	0.0046	0.0026	0.0406	0.0196	0.0303	0.0621	0.0158	0.0988	0.0021
4	rs72698613	176008218	1.03	0.13807906481078	1.03	0.0399082203678001	0.176698598661431	0.178661746574528	0.0238	0.0158	0.0154	0.0044	0.1687	0.0056	0.0065	0.0597	0.0024	0.1022	0.1386	0.026	0.0065	0.113	0.0199	0.0048	0.0046	0.0046	0.0026	0.0406	0.0196	0.0303	0.0621	0.0158	0.0988	0.0021
4	rs4508860	176024801	1.04	0.120487900976968	1.03	0.0399082203678001	0.184490743832165	0.182497408189411	0.0236	0.0159	0.0155	0.0043	0.1693	0.0055	0.0063	0.06	0.0024	0.1026	0.1392	0.0258	0.0065	0.113	0.0198	0.0046	0.0047	0.0047	0.0026	0.0405	0.0189	0.0301	0.062	0.0157	0.099	0.0021
4	rs35500850	176036322	1.04	0.120487900976968	1.03	0.0399082203678001	0.15908894174142	0.208942361440764	0.0236	0.0159	0.0155	0.0043	0.1696	0.0054	0.0062	0.0603	0.0023	0.1028	0.1396	0.0258	0.0064	0.113	0.0196	0.0045	0.0047	0.0046	0.0026	0.0404	0.0185	0.0299	0.0623	0.0156	0.0992	0.002
4	rs77239541	176042484	1.04	0.120487900976968	1.03	0.0399082203678001	0.163112988568361	0.211386077689229	0.0236	0.0159	0.0155	0.0043	0.1696	0.0054	0.0062	0.0603	0.0023	0.1028	0.1396	0.0257	0.0064	0.1131	0.0196	0.0045	0.0047	0.0046	0.0026	0.0404	0.0185	0.0299	0.0623	0.0156	0.0992	0.002
4	rs6849435	176055295	1.04	0.120487900976968	1.03	0.0399082203678001	0.155763751032563	0.250931850883349	0.0235	0.0159	0.0155	0.0042	0.1698	0.0054	0.0061	0.0602	0.0023	0.1028	0.1397	0.0256	0.0064	0.1138	0.0194	0.0044	0.0047	0.0044	0.0026	0.0405	0.0183	0.0296	0.0626	0.0155	0.0993	0.002
4	rs330524	176063218	1.04	0.120487900976968	1.03	0.0399082203678001	0.160080857280547	0.234234580008827	0.0235	0.0159	0.0155	0.0043	0.1696	0.0054	0.0061	0.0603	0.0023	0.1029	0.1397	0.0256	0.0064	0.1138	0.0194	0.0044	0.0047	0.0044	0.0026	0.0405	0.0182	0.0295	0.0627	0.0155	0.0993	0.002
4	rs17061161	176069166	1.04	0.120487900976968	1.03	0.0399082203678001	0.158986536549441	0.221686572135252	0.0234	0.0159	0.0156	0.0043	0.1695	0.0054	0.0061	0.0604	0.0023	0.1031	0.1397	0.0256	0.0064	0.1139	0.0194	0.0044	0.0047	0.0044	0.0026	0.0405	0.0179	0.0295	0.0629	0.0155	0.0992	0.002
4	rs113676324	176071201	1.04	0.120487900976968	1.03	0.0399082203678001	0.160561009748008	0.213411883311543	0.0234	0.0159	0.0156	0.0042	0.1695	0.0054	0.0061	0.0604	0.0023	0.1031	0.1397	0.0256	0.0064	0.114	0.0194	0.0044	0.0047	0.0044	0.0026	0.0405	0.018	0.0295	0.0629	0.0155	0.0992	0.002
4	rs35526357	176075212	1.04	0.120487900976968	1.03	0.0399082203678001	0.163112988568361	0.233794382761403	0.0234	0.0159	0.0157	0.0042	0.1696	0.0054	0.0061	0.0604	0.0023	0.1031	0.1397	0.0255	0.0064	0.1141	0.0194	0.0044	0.0047	0.0044	0.0026	0.0405	0.0181	0.0294	0.063	0.0155	0.0991	0.002
4	rs330506	176081703	1.04	0.120487900976968	1.03	0.0399082203678001	0.149895739381595	0.238872697788585	0.0231	0.0158	0.0159	0.0042	0.1694	0.0053	0.0061	0.0605	0.0024	0.1032	0.1397	0.0254	0.0064	0.1146	0.0194	0.0044	0.0046	0.0043	0.0026	0.0404	0.0181	0.0291	0.0633	0.0154	0.0991	0.002
4	rs78549375	176092234	1.04	0.120487900976968	1.03	0.0399082203678001	0.146068519890446	0.220714078183654	0.0231	0.0158	0.016	0.0042	0.1693	0.0053	0.0061	0.0605	0.0024	0.1033	0.1397	0.0254	0.0064	0.1147	0.0194	0.0044	0.0046	0.0043	0.0026	0.0404	0.0182	0.0291	0.0634	0.0154	0.0991	0.002
4	rs35338746	176108880	1.04	0.120487900976968	1.02	0.0482398620390144	0.144032051390742	0.22864215522869	0.023	0.0158	0.0161	0.0041	0.1693	0.0053	0.0061	0.0605	0.0023	0.1033	0.1398	0.0253	0.0064	0.1147	0.0194	0.0044	0.0046	0.0042	0.0026	0.0404	0.0182	0.029	0.0635	0.0153	0.0991	0.002
4	rs116048740	176111406	1.04	0.120487900976968	1.02	0.0482398620390144	0.141343239241691	0.235556771106777	0.023	0.0158	0.0161	0.0041	0.1693	0.0053	0.0061	0.0605	0.0023	0.1033	0.1398	0.0253	0.0064	0.1147	0.0194	0.0044	0.0046	0.0042	0.0026	0.0404	0.0182	0.029	0.0634	0.0153	0.0991	0.002
4	rs71613728	176112076	1.04	0.120487900976968	1.02	0.0482398620390144	0.137711148639598	0.247003115872989	0.023	0.0158	0.0161	0.0041	0.1693	0.0053	0.0061	0.0605	0.0023	0.1033	0.1398	0.0253	0.0063	0.1148	0.0194	0.0044	0.0046	0.0042	0.0025	0.0404	0.0182	0.029	0.0634	0.0153	0.0991	0.002
4	rs13142619	176116299	1.04	0.120487900976968	1.02	0.0482398620390144	0.127422899867902	0.255898553140509	0.0231	0.0157	0.0162	0.0042	0.1692	0.0053	0.0061	0.0607	0.0023	0.103	0.1399	0.0253	0.0063	0.1153	0.0195	0.0044	0.0046	0.0042	0.0025	0.0405	0.0185	0.029	0.0634	0.0153	0.0983	0.0019
4	rs13134743	176122493	1.04	0.120487900976968	1.02	0.0482398620390144	0.133735001510359	0.315479169740318	0.023	0.0157	0.0162	0.0042	0.1694	0.0053	0.0061	0.0607	0.0022	0.1031	0.1398	0.0251	0.0062	0.1155	0.0194	0.0044	0.0046	0.0042	0.0025	0.0404	0.0189	0.0288	0.0636	0.0152	0.0981	0.0019
4	rs115621948	176125249	1.05	0.104628957265627	1.02	0.0482398620390144	0.187857394544515	0.227550742548961	0.0229	0.0156	0.0162	0.0041	0.1694	0.0053	0.0061	0.0608	0.0022	0.1031	0.1396	0.025	0.0061	0.1156	0.0194	0.0044	0.0046	0.0041	0.0025	0.0403	0.019	0.0286	0.0638	0.0152	0.0982	0.0019
4	rs59527218	176134689	1.08	0.0664216607683517	1.03	0.0399082203678001	0.092794166587624	0.263291458474518	0.0212	0.0147	0.0175	0.004	0.1695	0.0047	0.006	0.0621	0.0021	0.102	0.138	0.0247	0.0056	0.1183	0.0194	0.0044	0.0046	0.0037	0.0024	0.0387	0.0213	0.0269	0.0676	0.015	0.0986	0.0015
4	rs6849332	176137474	1.08	0.0664216607683517	1.02	0.0482398620390144	0.0694653391085938	0.239205107862415	0.0211	0.0146	0.0175	0.004	0.1695	0.0047	0.006	0.0622	0.0021	0.1019	0.1379	0.0247	0.0056	0.1184	0.0194	0.0044	0.0046	0.0037	0.0024	0.0386	0.0214	0.0269	0.0677	0.015	0.0986	0.0015
4	rs34234572	176137712	1.08	0.0664216607683517	1.03	0.0399082203678001	0.0700998791307152	0.239759453700918	0.0211	0.0146	0.0175	0.004	0.1695	0.0047	0.006	0.0622	0.0021	0.102	0.1379	0.0247	0.0056	0.1184	0.0194	0.0044	0.0046	0.0037	0.0024	0.0386	0.0214	0.0269	0.0677	0.015	0.0986	0.0015
4	rs62337020	176141012	1.08	0.0664216607683517	1.03	0.0399082203678001	0.0606738443083157	0.217052884243873	0.0211	0.0146	0.0176	0.004	0.1695	0.0046	0.006	0.0622	0.0021	0.102	0.1379	0.0247	0.0055	0.1184	0.0195	0.0044	0.0046	0.0036	0.0024	0.0386	0.0214	0.0269	0.0677	0.015	0.0986	0.0015
4	rs76756652	176150780	1.08	0.0664216607683517	1.03	0.0399082203678001	0.0530264013743809	0.268218156124282	0.0213	0.0146	0.0176	0.004	0.1694	0.0046	0.006	0.0622	0.0021	0.102	0.1378	0.0247	0.0054	0.1185	0.0195	0.0044	0.0046	0.0036	0.0024	0.0388	0.0217	0.0268	0.0678	0.015	0.0985	0.0015
4	rs62337024	176153331	1.08	0.0664216607683517	1.03	0.0399082203678001	0.0412235588801556	0.202507155376648	0.0213	0.0146	0.0176	0.004	0.1696	0.0046	0.006	0.0622	0.0021	0.1019	0.1378	0.0247	0.0054	0.1185	0.0195	0.0044	0.0046	0.0036	0.0024	0.0388	0.0217	0.0268	0.0678	0.015	0.0985	0.0015
4	rs66857154	176156337	1.08	0.0664216607683517	1.02	0.0482398620390144	0.0407648101529299	0.222011047405546	0.0213	0.0146	0.0177	0.004	0.1697	0.0046	0.006	0.0622	0.0021	0.102	0.1379	0.0245	0.0054	0.1185	0.0195	0.0044	0.0046	0.0036	0.0024	0.0388	0.0217	0.0268	0.0678	0.015	0.0984	0.0015
4	rs17311316	176164028	1.08	0.0664216607683517	1.02	0.0482398620390144	0.0369662865805938	0.213305102836358	0.0213	0.0146	0.0177	0.0039	0.1697	0.0046	0.006	0.0624	0.002	0.102	0.138	0.0245	0.0053	0.1185	0.0195	0.0044	0.0046	0.0036	0.0024	0.0388	0.0219	0.0267	0.0678	0.0152	0.0982	0.0014
4	rs116347111	176171564	1.08	0.0664216607683517	1.01	0.0578993944755651	0.0307365245511805	0.186565060719387	0.0213	0.0146	0.0177	0.0039	0.1698	0.0046	0.0059	0.0625	0.002	0.1021	0.138	0.0244	0.0052	0.1185	0.0194	0.0044	0.0046	0.0036	0.0024	0.0388	0.022	0.0266	0.0678	0.0153	0.098	0.0014
4	rs115528743	176175638	1.09	0.0564630724803212	1.01	0.0578993944755651	0.0206051099020477	0.174654689430168	0.0213	0.0146	0.0177	0.0039	0.1699	0.0046	0.0059	0.0626	0.002	0.1022	0.1381	0.0244	0.0051	0.1185	0.0195	0.0044	0.0046	0.0035	0.0024	0.0388	0.0221	0.0264	0.0677	0.0156	0.0977	0.0014
4	rs115358533	176175970	1.09	0.0564630724803212	1.01	0.0578993944755651	0.018281191682092	0.152145535407837	0.0213	0.0146	0.0177	0.0039	0.1699	0.0046	0.0059	0.0626	0.002	0.1022	0.1381	0.0244	0.0051	0.1185	0.0195	0.0044	0.0046	0.0035	0.0024	0.0387	0.0221	0.0264	0.0677	0.0156	0.0977	0.0014
4	rs493293	176176194	1.09	0.0564630724803212	1.01	0.0578993944755651	0.0159781821968104	0.130681780387496	0.0213	0.0146	0.0177	0.0039	0.1699	0.0046	0.0059	0.0626	0.002	0.1022	0.1381	0.0244	0.005	0.1185	0.0195	0.0044	0.0046	0.0035	0.0024	0.0387	0.0221	0.0264	0.0677	0.0156	0.0977	0.0014
4	rs17061378	176177972	1.09	0.0564630724803212	1.01	0.0578993944755651	0.0160148417541148	0.129156384421909	0.0213	0.0146	0.0177	0.0039	0.1699	0.0046	0.0059	0.0626	0.002	0.1022	0.1382	0.0244	0.005	0.1186	0.0195	0.0044	0.0046	0.0035	0.0024	0.0387	0.0221	0.0264	0.0677	0.0156	0.0977	0.0014
4	rs59550751	176191926	1.09	0.0564630724803212	1.01	0.0578993944755651	0.00177884105825847	0.114959484431824	0.0211	0.015	0.018	0.0038	0.1692	0.0046	0.0056	0.0636	0.0016	0.1029	0.1392	0.0245	0.0036	0.1194	0.0201	0.0046	0.0046	0.0031	0.0022	0.0383	0.0225	0.0257	0.0688	0.0162	0.0954	0.0012
4	Affx-23957428	176191937	1.09	0.0564630724803212	1.01	0.0578993944755651	0.0017432006171261	0.105929888658967	0.0211	0.015	0.018	0.0038	0.1692	0.0046	0.0056	0.0635	0.0017	0.103	0.1392	0.0245	0.0035	0.1194	0.0201	0.0046	0.0046	0.0031	0.0022	0.0383	0.0225	0.0257	0.0688	0.0162	0.0953	0.0012
4	rs114626361	176192408	1.1	0.0477200328108175	1	0.069019173236101	0.00310591150508204	0.11444570419554	0.0211	0.015	0.0181	0.0038	0.1692	0.0046	0.0056	0.0637	0.0014	0.1031	0.1395	0.0246	0.0033	0.1195	0.0203	0.0046	0.0045	0.003	0.0021	0.0382	0.0226	0.0257	0.069	0.0161	0.095	0.0011
4	rs7673394	176200230	1.1	0.0477200328108175	1	0.069019173236101	0.00282712265713286	0.116419935678412	0.0211	0.0151	0.0183	0.0038	0.1693	0.0045	0.0055	0.064	0.001	0.1032	0.1402	0.0247	0.003	0.1196	0.0205	0.0046	0.0045	0.0029	0.002	0.0382	0.0224	0.0258	0.0694	0.0161	0.0945	9e-04
4	rs75767580	176201675	1.1	0.0477200328108175	1	0.069019173236101	0.00444118731890712	0.107846881974332	0.0211	0.0151	0.0183	0.0037	0.1693	0.0044	0.0054	0.0641	7e-04	0.1034	0.1405	0.0247	0.0029	0.1197	0.0206	0.0046	0.0045	0.0028	0.0019	0.0381	0.0224	0.0258	0.0695	0.0161	0.0944	9e-04
4	rs186236205	176212470	1.1	0.0477200328108175	1	0.069019173236101	0.0026046455066833	0.102054029174501	0.021	0.0152	0.0183	0.0037	0.1688	0.0042	0.0051	0.0643	6e-04	0.1048	0.1411	0.0247	0.0025	0.1201	0.0209	0.0045	0.0044	0.0026	0.0017	0.0379	0.0224	0.0257	0.0698	0.016	0.0939	7e-04
4	rs115801060	176220965	1.1	0.0477200328108175	1	0.069019173236101	0.00200673399801843	0.0855144735683938	0.021	0.0152	0.0184	0.0037	0.1688	0.0042	0.0051	0.0644	6e-04	0.1048	0.1411	0.0248	0.0025	0.12	0.0209	0.0045	0.0044	0.0025	0.0017	0.0379	0.0224	0.0257	0.0698	0.016	0.0938	7e-04
4	rs114295946	176221314	1.1	0.0477200328108175	1	0.069019173236101	0.00206160752157506	0.0856672111235445	0.021	0.0152	0.0184	0.0037	0.1688	0.0042	0.0051	0.0644	6e-04	0.1048	0.1412	0.0248	0.0025	0.12	0.0209	0.0045	0.0044	0.0025	0.0017	0.0379	0.0224	0.0257	0.0698	0.016	0.0938	7e-04
4	rs17377832	176234777	1.1	0.0477200328108175	1	0.069019173236101	0.00231134232450695	0.102791874711138	0.021	0.0152	0.0184	0.0037	0.1687	0.0042	0.0051	0.0645	6e-04	0.1048	0.1411	0.0248	0.0025	0.1201	0.0209	0.0045	0.0044	0.0025	0.0017	0.0379	0.0224	0.0257	0.0698	0.016	0.0938	7e-04
4	rs77100505	176241825	1.1	0.0477200328108175	1	0.069019173236101	0.00227865608365762	0.106179179038165	0.021	0.0152	0.0184	0.0037	0.1687	0.0042	0.0051	0.0645	6e-04	0.1048	0.1411	0.0248	0.0025	0.1201	0.0209	0.0045	0.0044	0.0025	0.0017	0.0379	0.0224	0.0257	0.0698	0.016	0.0938	6e-04
4	rs17312224	176257392	1.1	0.0477200328108175	1	0.069019173236101	0.0024839474922059	0.104686835934905	0.021	0.0153	0.0183	0.0037	0.1684	0.0042	0.005	0.0647	6e-04	0.1049	0.1411	0.0249	0.0024	0.1203	0.021	0.0045	0.0044	0.0025	0.0017	0.0378	0.0224	0.0257	0.0699	0.016	0.0936	6e-04
4	rs76964885	176258966	1.1	0.0477200328108175	1	0.069019173236101	0.00251545177679359	0.109020217529996	0.021	0.0153	0.0183	0.0037	0.1684	0.0042	0.005	0.0647	5e-04	0.1049	0.1411	0.0249	0.0024	0.1204	0.021	0.0045	0.0044	0.0025	0.0017	0.0378	0.0224	0.0257	0.0699	0.016	0.0936	6e-04
4	rs79752491	176278985	1.1	0.0477200328108175	1	0.069019173236101	0.00190895938223527	0.0971882224860219	0.021	0.0153	0.0181	0.0037	0.1681	0.0042	0.005	0.0649	5e-04	0.1053	0.1409	0.025	0.0023	0.1204	0.0209	0.0046	0.0045	0.0024	0.0016	0.0377	0.0224	0.0257	0.0702	0.016	0.0936	5e-04
4	rs115549821	176282606	1.1	0.0477200328108175	1	0.069019173236101	0.00158202029160324	0.0795696654888375	0.021	0.0153	0.0181	0.0037	0.1681	0.0042	0.005	0.0649	5e-04	0.1054	0.1409	0.025	0.0023	0.1204	0.0209	0.0046	0.0045	0.0024	0.0016	0.0377	0.0224	0.0257	0.0702	0.016	0.0936	5e-04
4	rs2333166	176285962	1.1	0.0477200328108175	1	0.069019173236101	0.00132811741557732	0.0740880721507569	0.021	0.0153	0.0181	0.0037	0.1681	0.0042	0.005	0.065	5e-04	0.1054	0.1409	0.025	0.0023	0.1204	0.0209	0.0046	0.0045	0.0024	0.0016	0.0377	0.0224	0.0257	0.0702	0.016	0.0935	5e-04
4	rs28477350	176291220	1.1	0.0477200328108175	1	0.069019173236101	0.00154724007232533	0.0783131756730499	0.021	0.0153	0.0181	0.0037	0.168	0.0042	0.005	0.065	5e-04	0.1054	0.1408	0.025	0.0023	0.1204	0.0209	0.0046	0.0045	0.0024	0.0016	0.0377	0.0224	0.0257	0.0702	0.016	0.0935	5e-04
4	rs10021066	176309614	1.1	0.0477200328108175	1	0.069019173236101	0.00203624714324502	0.0806105214512356	0.021	0.0153	0.018	0.0037	0.1678	0.0042	0.005	0.0651	5e-04	0.1055	0.1407	0.0251	0.0023	0.1203	0.0209	0.0047	0.0045	0.0024	0.0016	0.0377	0.0225	0.0258	0.0703	0.0161	0.0935	5e-04
4	rs79952688	176315839	1.1	0.0477200328108175	1	0.069019173236101	0.00177087043901855	0.0713014336840054	0.021	0.0152	0.018	0.0037	0.1676	0.0042	0.005	0.0652	5e-04	0.1056	0.1406	0.0251	0.0023	0.1203	0.0209	0.0047	0.0045	0.0024	0.0016	0.0377	0.0225	0.0258	0.0704	0.0161	0.0933	5e-04
4	rs79401365	176317707	1.1	0.0477200328108175	1	0.069019173236101	0.0014010688903429	0.0705234598699202	0.0211	0.0152	0.0179	0.0037	0.1673	0.0042	0.005	0.0654	5e-04	0.1058	0.1404	0.0251	0.0023	0.1202	0.0209	0.0047	0.0044	0.0024	0.0016	0.0378	0.0226	0.0259	0.0705	0.0162	0.0932	5e-04
4	rs77074660	176334836	1.1	0.0477200328108175	1	0.069019173236101	0.00112213832608591	0.0872005922721465	0.021	0.0152	0.0178	0.0038	0.1669	0.0042	0.0049	0.0656	5e-04	0.1061	0.1402	0.025	0.0022	0.12	0.0209	0.0048	0.0044	0.0023	0.0015	0.0378	0.0228	0.026	0.071	0.0163	0.093	5e-04
4	rs7438159	176343297	1.1	0.0477200328108175	1	0.069019173236101	0.00102178273693278	0.0829347456538004	0.021	0.0152	0.0178	0.0038	0.1668	0.0042	0.0049	0.0657	5e-04	0.1061	0.1402	0.025	0.0022	0.1199	0.0209	0.0048	0.0044	0.0023	0.0015	0.0378	0.0228	0.0261	0.0711	0.0163	0.093	5e-04
4	rs62336882	176358900	1.1	0.0477200328108175	1	0.069019173236101	0.000705276614458542	0.0764072979413735	0.021	0.0152	0.0177	0.0038	0.1667	0.0042	0.0049	0.0657	5e-04	0.1061	0.1401	0.025	0.0022	0.1198	0.0209	0.0048	0.0044	0.0023	0.0015	0.0378	0.0228	0.0262	0.0712	0.0164	0.0929	5e-04
4	rs11730721	176359405	1.1	0.0477200328108175	1	0.069019173236101	0.000689213265516197	0.0742321627303153	0.021	0.0152	0.0177	0.0038	0.1667	0.0042	0.0049	0.0657	5e-04	0.1061	0.1401	0.025	0.0022	0.1199	0.0209	0.0048	0.0044	0.0023	0.0015	0.0378	0.0227	0.0262	0.0712	0.0164	0.0929	5e-04
4	rs79402525	176362371	1.1	0.0477200328108175	1	0.069019173236101	0.000656818307491434	0.07655322193468	0.021	0.0152	0.0177	0.0038	0.1667	0.0042	0.0049	0.0657	5e-04	0.1061	0.1401	0.0251	0.0022	0.1199	0.0209	0.0048	0.0044	0.0023	0.0015	0.0378	0.0227	0.0263	0.0713	0.0165	0.0929	5e-04
4	rs75231603	176367087	1.1	0.0477200328108175	1	0.069019173236101	0.000634787428031113	0.102381705502279	0.0209	0.0152	0.0176	0.0038	0.1664	0.0042	0.0049	0.0658	5e-04	0.106	0.1398	0.0251	0.0022	0.1199	0.021	0.0049	0.0044	0.0023	0.0015	0.0378	0.0227	0.0266	0.0714	0.0167	0.0927	4e-04
4	rs114287075	176367378	1.1	0.0477200328108175	1	0.069019173236101	0.000625696607332258	0.0999341173109123	0.0209	0.0152	0.0176	0.0038	0.1664	0.0042	0.0049	0.0658	5e-04	0.106	0.1398	0.0251	0.0022	0.1199	0.021	0.0049	0.0044	0.0023	0.0015	0.0378	0.0227	0.0266	0.0714	0.0167	0.0927	4e-04
4	rs7434958	176371655	1.1	0.0477200328108175	1	0.069019173236101	0.000565558607318625	0.0870467638780062	0.0209	0.0152	0.0176	0.0038	0.1662	0.0042	0.0049	0.0658	5e-04	0.106	0.1397	0.0251	0.0022	0.1199	0.021	0.0049	0.0044	0.0023	0.0015	0.0378	0.0227	0.0269	0.0714	0.0169	0.0925	5e-04
4	rs77596357	176380419	1.09	0.0564630724803212	1	0.069019173236101	0.000336809206305255	0.0795696654888375	0.0204	0.0154	0.0171	0.0041	0.1642	0.0043	0.005	0.0664	4e-04	0.1064	0.1397	0.0252	0.0021	0.12	0.022	0.0051	0.0044	0.0023	0.0012	0.0375	0.0228	0.0276	0.0712	0.0174	0.0923	4e-04
4	rs114357824	176392095	1.09	0.0564630724803212	1	0.069019173236101	0.000373752554651533	0.0832365891098821	0.0203	0.0154	0.017	0.0041	0.1639	0.0043	0.005	0.0665	4e-04	0.1065	0.1398	0.0253	0.0021	0.1199	0.0221	0.0052	0.0044	0.0023	0.0012	0.0374	0.0229	0.0277	0.0711	0.0175	0.0923	4e-04
4	rs114890308	176393981	1.09	0.0564630724803212	1	0.069019173236101	0.00033951147695389	0.0785343170470082	0.0203	0.0154	0.017	0.0041	0.1638	0.0043	0.005	0.0665	4e-04	0.1064	0.1399	0.0253	0.0021	0.1199	0.0222	0.0052	0.0044	0.0022	0.0012	0.0374	0.0229	0.0277	0.0712	0.0175	0.0923	4e-04
4	rs12507959	176395396	1.09	0.0564630724803212	1	0.069019173236101	0.000326836054080817	0.081282539539209	0.0203	0.0155	0.017	0.0042	0.1637	0.0043	0.005	0.0665	4e-04	0.1064	0.14	0.0253	0.0021	0.1199	0.0222	0.0052	0.0044	0.0022	0.0012	0.0375	0.0229	0.0277	0.0712	0.0176	0.0923	4e-04
4	rs28663612	176397835	1.09	0.0564630724803212	1	0.069019173236101	0.000327493116016849	0.0828593539718707	0.0203	0.0155	0.017	0.0042	0.1637	0.0043	0.005	0.0665	4e-04	0.1064	0.14	0.0253	0.0021	0.1199	0.0222	0.0052	0.0044	0.0022	0.0012	0.0375	0.0229	0.0277	0.0712	0.0176	0.0923	4e-04
4	rs4635763	176408657	1.09	0.0564630724803212	1	0.069019173236101	0.000339850537748873	0.0874315386263172	0.0202	0.0155	0.0169	0.0042	0.1636	0.0043	0.005	0.0666	4e-04	0.1064	0.14	0.0253	0.0021	0.1198	0.0222	0.0052	0.0044	0.0022	0.0011	0.0374	0.0229	0.0277	0.0711	0.0176	0.0922	4e-04
4	rs6829020	176410587	1.09	0.0564630724803212	1	0.069019173236101	0.000227894780125698	0.0738002367806995	0.0202	0.0155	0.0168	0.0042	0.1634	0.0043	0.005	0.0667	4e-04	0.1064	0.14	0.0254	0.0021	0.1197	0.0224	0.0052	0.0044	0.0022	0.0011	0.0374	0.023	0.0279	0.0711	0.0177	0.0923	4e-04
4	rs76757411	176430161	1.09	0.0564630724803212	1	0.069019173236101	0.000223094040417807	0.0764802456905709	0.0202	0.0156	0.0166	0.0042	0.1631	0.0043	0.005	0.0667	4e-04	0.1065	0.1401	0.0254	0.0021	0.1198	0.0224	0.0052	0.0044	0.0021	0.0011	0.0374	0.0229	0.028	0.0709	0.0177	0.0925	3e-04
4	rs114397078	176431598	1.09	0.0564630724803212	1	0.069019173236101	0.00021214793792693	0.0766992598697295	0.0202	0.0156	0.0166	0.0042	0.1632	0.0043	0.005	0.0667	4e-04	0.1065	0.1401	0.0254	0.0021	0.1198	0.0224	0.0052	0.0044	0.0021	0.0011	0.0374	0.0229	0.028	0.0709	0.0177	0.0925	3e-04
4	rs4423825	176436525	1.09	0.0564630724803212	1	0.069019173236101	0.00020144165505883	0.0763343786965681	0.0202	0.0156	0.0166	0.0042	0.1632	0.0043	0.005	0.0667	4e-04	0.1066	0.1401	0.0254	0.0021	0.1198	0.0224	0.0052	0.0044	0.0021	0.0011	0.0374	0.0229	0.028	0.0709	0.0177	0.0925	3e-04
4	rs114190594	176440985	1.09	0.0564630724803212	1	0.069019173236101	0.000191614559175717	0.0735128629740161	0.0202	0.0156	0.0166	0.0042	0.1632	0.0043	0.005	0.0667	4e-04	0.1066	0.1401	0.0254	0.0021	0.1198	0.0224	0.0052	0.0044	0.0021	0.0011	0.0374	0.0229	0.028	0.0709	0.0177	0.0925	3e-04
4	rs34184877	176457646	1.09	0.0564630724803212	1	0.069019173236101	0.000116541233119442	0.0602078881705046	0.0202	0.0157	0.0165	0.0043	0.1631	0.0043	0.005	0.0667	4e-04	0.1067	0.1401	0.0254	0.0021	0.1198	0.0225	0.0052	0.0044	0.0021	0.0011	0.0374	0.0229	0.028	0.0708	0.0177	0.0924	3e-04
4	rs13148794	176461384	1.09	0.0564630724803212	1	0.069019173236101	0.000125157516541708	0.0652459086315517	0.0202	0.0157	0.0165	0.0043	0.1631	0.0043	0.005	0.0667	4e-04	0.1067	0.1401	0.0254	0.0021	0.1198	0.0225	0.0052	0.0044	0.0021	0.0011	0.0374	0.0229	0.028	0.0709	0.0177	0.0924	3e-04
4	rs7687495	176476127	1.09	0.0564630724803212	1	0.069019173236101	0.00013586508172419	0.0678632666738902	0.0202	0.0157	0.0165	0.0043	0.1631	0.0043	0.005	0.0667	4e-04	0.1066	0.1401	0.0254	0.0021	0.1198	0.0225	0.0052	0.0044	0.0021	0.0011	0.0373	0.0229	0.028	0.0709	0.0177	0.0924	3e-04
4	rs74781990	176481367	1.09	0.0564630724803212	1	0.069019173236101	0.000119588426143677	0.0660677823225773	0.0202	0.0157	0.0163	0.0043	0.1633	0.0044	0.005	0.0666	4e-04	0.1065	0.14	0.0254	0.0023	0.1196	0.0222	0.0053	0.0044	0.0021	0.0011	0.0374	0.0232	0.028	0.071	0.0176	0.0923	3e-04
4	rs11941314	176488434	1.09	0.0564630724803212	0.99	0.0817332193164052	7.01848875062729e-05	0.0776512785487973	0.0203	0.0157	0.0159	0.0045	0.1639	0.0045	0.005	0.0665	5e-04	0.1062	0.1398	0.0253	0.0026	0.119	0.0219	0.0054	0.0044	0.0021	0.0011	0.0376	0.0239	0.028	0.071	0.0177	0.0921	3e-04
4	rs115669780	176495793	1.09	0.0564630724803212	0.99	0.0817332193164052	8.08474364351119e-05	0.0902218807645841	0.0203	0.0157	0.0159	0.0045	0.1639	0.0045	0.005	0.0665	5e-04	0.1062	0.1397	0.0253	0.0027	0.1189	0.0218	0.0054	0.0044	0.0021	0.0011	0.0376	0.024	0.028	0.071	0.0177	0.0922	3e-04
4	rs12646817	176500269	1.09	0.0564630724803212	1	0.069019173236101	7.27073532753942e-05	0.086585931532156	0.0203	0.0157	0.0158	0.0045	0.164	0.0045	0.005	0.0665	5e-04	0.1062	0.1397	0.0253	0.0027	0.1187	0.0218	0.0054	0.0044	0.0022	0.0011	0.0375	0.0242	0.0279	0.0709	0.0177	0.0923	3e-04
4	rs115283264	176503265	1.09	0.0564630724803212	1	0.069019173236101	7.36269054536901e-05	0.084220632096698	0.0203	0.0157	0.0158	0.0045	0.164	0.0045	0.005	0.0665	5e-04	0.1062	0.1397	0.0252	0.0027	0.1187	0.0218	0.0054	0.0044	0.0022	0.0011	0.0375	0.0242	0.0279	0.0709	0.0177	0.0923	3e-04
4	rs11946979	176505088	1.09	0.0564630724803212	1	0.069019173236101	7.32578934220104e-05	0.086126079961349	0.0203	0.0157	0.0158	0.0045	0.1641	0.0045	0.005	0.0665	5e-04	0.1062	0.1397	0.0252	0.0027	0.1187	0.0218	0.0054	0.0044	0.0022	0.0011	0.0375	0.0243	0.0279	0.0709	0.0177	0.0923	3e-04
4	rs114863055	176515270	1.08	0.0664216607683517	1	0.069019173236101	6.30633410826604e-05	0.0768454116707442	0.0203	0.0157	0.0158	0.0045	0.1641	0.0045	0.005	0.0665	5e-04	0.1061	0.1396	0.0253	0.0027	0.1186	0.0217	0.0054	0.0044	0.0022	0.0011	0.0375	0.0243	0.0278	0.071	0.0178	0.0924	4e-04
4	rs35788560	176518149	1.08	0.0664216607683517	0.99	0.0817332193164052	5.92800645051488e-05	0.0748819943490468	0.0203	0.0157	0.0158	0.0045	0.1642	0.0045	0.005	0.0665	5e-04	0.1061	0.1396	0.0253	0.0027	0.1186	0.0217	0.0054	0.0044	0.0022	0.0011	0.0375	0.0243	0.0278	0.071	0.0178	0.0924	4e-04
4	rs76091289	176520939	1.08	0.0664216607683517	0.99	0.0817332193164052	6.01293494710698e-05	0.0747373861482215	0.0204	0.0157	0.0158	0.0045	0.1642	0.0045	0.005	0.0665	5e-04	0.1061	0.1396	0.0253	0.0027	0.1186	0.0217	0.0054	0.0044	0.0022	0.0011	0.0375	0.0243	0.0278	0.071	0.0178	0.0924	4e-04
4	rs6841630	176530675	1.08	0.0664216607683517	0.99	0.0817332193164052	5.93568431717825e-05	0.0747373861482215	0.0204	0.0157	0.0158	0.0045	0.1642	0.0045	0.005	0.0665	5e-04	0.1061	0.1396	0.0253	0.0027	0.1186	0.0217	0.0054	0.0044	0.0022	0.0011	0.0375	0.0243	0.0278	0.071	0.0178	0.0924	4e-04
4	rs75187511	176534327	1.08	0.0664216607683517	0.99	0.0817332193164052	7.01848875062729e-05	0.0855144735683938	0.0204	0.0157	0.0158	0.0045	0.1641	0.0045	0.0051	0.0665	5e-04	0.1061	0.1396	0.0254	0.0027	0.1185	0.0217	0.0053	0.0043	0.0022	0.0011	0.0375	0.0243	0.0279	0.0709	0.0178	0.0924	4e-04
4	rs13130230	176535502	1.08	0.0664216607683517	0.99	0.0817332193164052	6.90395385131024e-05	0.0839173532368919	0.0204	0.0157	0.0158	0.0045	0.1641	0.0045	0.0051	0.0665	5e-04	0.1061	0.1396	0.0254	0.0027	0.1185	0.0217	0.0053	0.0043	0.0022	0.0011	0.0375	0.0243	0.0279	0.0709	0.0178	0.0924	4e-04
4	rs12511755	176548169	1.08	0.0664216607683517	0.99	0.0817332193164052	0.000131552731763311	0.112144554967232	0.0203	0.0157	0.0157	0.0044	0.1644	0.0044	0.005	0.066	5e-04	0.1059	0.1398	0.0251	0.0028	0.1183	0.0216	0.0053	0.0042	0.0023	0.0011	0.038	0.0243	0.0279	0.0711	0.0179	0.0925	4e-04
4	rs79765076	176549053	1.08	0.0664216607683517	0.99	0.0817332193164052	0.000136647679941032	0.110620385079525	0.0203	0.0158	0.0157	0.0044	0.1644	0.0044	0.005	0.0658	5e-04	0.1059	0.1398	0.0251	0.0029	0.1183	0.0216	0.0053	0.0042	0.0023	0.0011	0.0381	0.0243	0.0279	0.0711	0.018	0.0925	4e-04
4	rs2333243	176549722	1.08	0.0664216607683517	0.99	0.0817332193164052	0.000115858011430143	0.108684480987511	0.0203	0.0158	0.0157	0.0043	0.1643	0.0044	0.005	0.0658	5e-04	0.1059	0.1399	0.0251	0.0029	0.1183	0.0216	0.0052	0.0042	0.0023	0.0011	0.0381	0.0243	0.0279	0.0711	0.018	0.0926	4e-04
4	rs115787965	176549909	1.08	0.0664216607683517	0.99	0.0817332193164052	0.000113025693946809	0.113932799670477	0.0203	0.0158	0.0157	0.0043	0.1643	0.0044	0.005	0.0658	5e-04	0.1059	0.1399	0.0251	0.0029	0.1184	0.0215	0.0052	0.0042	0.0023	0.0011	0.0381	0.0243	0.0279	0.0711	0.0179	0.0926	4e-04
4	rs1049835	176555282	1.08	0.0664216607683517	0.99	0.0817332193164052	0.000161436462050079	0.135844440998802	0.0203	0.0159	0.0157	0.0034	0.1647	0.0045	0.0051	0.0657	6e-04	0.1062	0.1401	0.025	0.0029	0.1184	0.0215	0.0052	0.0042	0.0023	0.0011	0.0382	0.0244	0.028	0.0712	0.018	0.0919	4e-04
4	rs79422343	176556577	1.08	0.0664216607683517	0.99	0.0817332193164052	0.00021329036684187	0.148643491774968	0.0203	0.0159	0.0157	0.0034	0.1647	0.0045	0.0051	0.0657	6e-04	0.1062	0.1401	0.025	0.0029	0.1185	0.0215	0.0052	0.0042	0.0023	0.0011	0.0382	0.0244	0.028	0.0712	0.018	0.092	4e-04
4	rs72702630	176559235	1.08	0.0664216607683517	0.99	0.0817332193164052	0.000311395735850926	0.1593332279395	0.0203	0.0159	0.0157	0.0034	0.1646	0.0045	0.0051	0.0656	6e-04	0.1062	0.1401	0.025	0.0029	0.1185	0.0215	0.0052	0.0042	0.0023	0.0011	0.0383	0.0244	0.028	0.0712	0.018	0.092	4e-04
4	rs28460838	176563762	1.08	0.0664216607683517	0.98	0.0961760782036991	0.000816716365187841	0.18300418311591	0.0203	0.0159	0.0157	0.0034	0.1647	0.0044	0.0051	0.0656	6e-04	0.1062	0.1401	0.025	0.0029	0.1184	0.0215	0.0052	0.0042	0.0023	0.0011	0.0383	0.0243	0.028	0.0712	0.018	0.0921	4e-04
4	rs7678146	176566962	1.08	0.0664216607683517	0.98	0.0961760782036991	0.0012673602191672	0.204609657644606	0.0203	0.0159	0.0156	0.0034	0.1648	0.0044	0.0051	0.0653	6e-04	0.1063	0.1401	0.0249	0.0029	0.1184	0.0214	0.0052	0.0041	0.0023	0.0011	0.0382	0.0244	0.028	0.0712	0.0179	0.0923	4e-04
4	rs75604819	176567355	1.08	0.0664216607683517	0.98	0.0961760782036991	0.00218596080830712	0.256238307610943	0.0203	0.0159	0.0156	0.0034	0.1648	0.0044	0.0051	0.0653	6e-04	0.1063	0.1401	0.0249	0.0029	0.1184	0.0214	0.0052	0.0041	0.0024	0.0011	0.0382	0.0244	0.028	0.0711	0.0179	0.0923	4e-04
4	rs114858573	176569630	1.09	0.0564630724803212	0.98	0.0961760782036991	0.000277738791252853	0.0725820932031408	0.0203	0.0156	0.0157	0.0035	0.1659	0.0045	0.0052	0.0647	6e-04	0.1059	0.139	0.0246	0.0029	0.1184	0.0213	0.0055	0.0044	0.0025	0.0011	0.0381	0.0251	0.0281	0.07	0.0179	0.0935	4e-04
4	rs11133108	176571389	1.08	0.0664216607683517	0.98	0.0961760782036991	0.000254822576159451	0.0974293009109307	0.0201	0.0152	0.0166	0.0037	0.1681	0.0046	0.0054	0.0637	7e-04	0.1051	0.1369	0.0241	0.0029	0.1178	0.0208	0.0059	0.0049	0.0026	0.0012	0.0378	0.0264	0.0285	0.0679	0.018	0.0956	5e-04
4	rs72702639	176573028	1.08	0.0664216607683517	0.97	0.112481740502774	0.00130105667953761	0.136209492044999	0.0199	0.0144	0.0164	0.0034	0.1692	0.0047	0.0054	0.0624	8e-04	0.1054	0.1354	0.0235	0.0028	0.1183	0.0205	0.006	0.0051	0.0026	0.0013	0.0388	0.0268	0.0282	0.0668	0.0177	0.0984	6e-04
4	rs17392621	176574362	1.07	0.0776994191057832	0.97	0.112481740502774	0.00138470244990418	0.170085720381327	0.0198	0.0141	0.0163	0.0034	0.1696	0.0047	0.0055	0.0619	8e-04	0.1055	0.1349	0.0232	0.0029	0.1183	0.0206	0.006	0.0052	0.0026	0.0013	0.0391	0.0269	0.0282	0.0665	0.0177	0.0993	6e-04
4	rs79273550	176574877	1.07	0.0776994191057832	0.97	0.112481740502774	0.00130519032311192	0.158175275208145	0.0198	0.0141	0.0163	0.0034	0.1696	0.0047	0.0055	0.0619	8e-04	0.1055	0.1349	0.0232	0.0029	0.1183	0.0206	0.006	0.0052	0.0026	0.0013	0.0391	0.0269	0.0282	0.0665	0.0177	0.0993	6e-04
4	rs4624612	176575077	1.07	0.0776994191057832	0.97	0.112481740502774	0.00130519032311192	0.156924214096603	0.0198	0.0141	0.0163	0.0034	0.1696	0.0047	0.0055	0.0619	8e-04	0.1055	0.1349	0.0232	0.0029	0.1183	0.0206	0.006	0.0052	0.0026	0.0013	0.0392	0.0269	0.0282	0.0665	0.0177	0.0993	6e-04
4	rs61596210	176576959	1.07	0.0776994191057832	0.97	0.112481740502774	0.00126635035361062	0.145919219953909	0.0198	0.0141	0.0163	0.0034	0.1696	0.0047	0.0055	0.0618	8e-04	0.1055	0.1348	0.0232	0.0029	0.1183	0.0206	0.006	0.0052	0.0026	0.0013	0.0392	0.0269	0.0282	0.0665	0.0177	0.0993	6e-04
4	rs73875115	176584528	1.07	0.0776994191057832	0.97	0.112481740502774	0.00134076092574182	0.137215233806753	0.0198	0.0141	0.0163	0.0034	0.1696	0.0047	0.0055	0.0618	8e-04	0.1056	0.1349	0.0232	0.0029	0.118	0.0206	0.006	0.0052	0.0026	0.0014	0.0393	0.027	0.0282	0.0665	0.0177	0.0995	6e-04
4	rs17061768	176585859	1.07	0.0776994191057832	0.96	0.130782650589638	0.00160147945400891	0.140987686878883	0.0198	0.0141	0.0163	0.0033	0.1696	0.0047	0.0055	0.0618	8e-04	0.1057	0.1349	0.0231	0.0029	0.118	0.0206	0.006	0.0052	0.0026	0.0014	0.0393	0.027	0.0282	0.0664	0.0177	0.0995	6e-04
4	rs11940383	176587929	1.07	0.0776994191057832	0.96	0.130782650589638	0.00166859348447796	0.147044299516954	0.0198	0.0141	0.0162	0.0033	0.1695	0.0047	0.0055	0.0619	8e-04	0.1057	0.1349	0.0231	0.0029	0.1179	0.0205	0.006	0.0052	0.0026	0.0014	0.0393	0.0271	0.0282	0.0664	0.0176	0.0995	6e-04
4	rs78672997	176599197	1.07	0.0776994191057832	0.96	0.130782650589638	0.00182320007883465	0.20135387931566	0.0196	0.0141	0.0162	0.0033	0.1699	0.0046	0.0054	0.0616	9e-04	0.1067	0.1346	0.0229	0.003	0.1174	0.0203	0.006	0.0052	0.0026	0.0013	0.0395	0.0277	0.0282	0.0665	0.0174	0.0992	8e-04
4	rs2333257	176609256	1.07	0.0776994191057832	0.96	0.130782650589638	0.00136849215143467	0.183105595958384	0.0196	0.0141	0.0162	0.0033	0.1699	0.0046	0.0054	0.0615	9e-04	0.1069	0.1345	0.0229	0.003	0.1173	0.0203	0.006	0.0053	0.0026	0.0013	0.0395	0.0279	0.0282	0.0665	0.0174	0.0991	8e-04
4	rs79982449	176609529	1.07	0.0776994191057832	0.96	0.130782650589638	0.00141538029830826	0.187689030717356	0.0196	0.0141	0.0162	0.0033	0.17	0.0046	0.0054	0.0615	9e-04	0.1069	0.1345	0.0229	0.003	0.1173	0.0203	0.006	0.0053	0.0026	0.0013	0.0395	0.0279	0.0282	0.0665	0.0174	0.0991	8e-04
4	rs73002118	176613311	1.07	0.0776994191057832	0.96	0.130782650589638	0.00141317082632521	0.186565060719387	0.0196	0.0141	0.0162	0.0033	0.17	0.0046	0.0054	0.0615	9e-04	0.1069	0.1345	0.0229	0.003	0.1173	0.0202	0.006	0.0053	0.0026	0.0013	0.0395	0.0279	0.0282	0.0665	0.0174	0.0991	8e-04
4	rs10520304	176618982	1.07	0.0776994191057832	0.96	0.130782650589638	0.00130415590865426	0.164776365116325	0.0195	0.0141	0.0162	0.0033	0.17	0.0046	0.0054	0.0615	9e-04	0.1069	0.1345	0.0229	0.0031	0.1173	0.0201	0.006	0.0053	0.0026	0.0013	0.0395	0.0279	0.0283	0.0665	0.0174	0.0991	8e-04
4	rs12512924	176626693	1.07	0.0776994191057832	0.96	0.130782650589638	0.0011248844564039	0.177556673590992	0.0196	0.0141	0.0162	0.0033	0.17	0.0046	0.0055	0.0615	9e-04	0.1068	0.1347	0.0229	0.0033	0.1173	0.0201	0.006	0.0053	0.0027	0.0013	0.0395	0.0279	0.0283	0.0663	0.0172	0.0991	8e-04
4	rs72702645	176627509	1.07	0.0776994191057832	0.96	0.130782650589638	0.00120501001271391	0.16978921223035	0.0196	0.0141	0.0162	0.0033	0.17	0.0046	0.0055	0.0614	9e-04	0.1068	0.1346	0.0229	0.0033	0.1173	0.0201	0.006	0.0053	0.0027	0.0013	0.0395	0.0279	0.0283	0.0663	0.0172	0.0991	8e-04
4	rs4690412	176628878	1.07	0.0776994191057832	0.96	0.130782650589638	0.00133759088237243	0.154623866827518	0.0196	0.0141	0.0162	0.0033	0.17	0.0046	0.0055	0.0614	0.001	0.1067	0.1345	0.0229	0.0034	0.1173	0.0201	0.006	0.0053	0.0028	0.0013	0.0395	0.0279	0.0283	0.0663	0.0172	0.0991	9e-04
4	rs73004338	176633779	1.07	0.0776994191057832	0.96	0.130782650589638	0.00121083782238501	0.135024392327929	0.0197	0.0141	0.0162	0.0034	0.17	0.0047	0.0055	0.0614	0.001	0.1067	0.1344	0.023	0.0035	0.1173	0.02	0.006	0.0052	0.0028	0.0013	0.0394	0.0279	0.0283	0.0662	0.0172	0.0991	9e-04
4	rs75621280	176634144	1.07	0.0776994191057832	0.95	0.15120882267165	0.00117621403963522	0.137398387147485	0.0197	0.0141	0.0162	0.0034	0.1701	0.0047	0.0055	0.0613	0.001	0.1068	0.1343	0.023	0.0035	0.1173	0.02	0.006	0.0052	0.0028	0.0013	0.0394	0.0279	0.0283	0.0662	0.0172	0.0991	9e-04
4	rs79208075	176638346	1.07	0.0776994191057832	0.95	0.15120882267165	0.000975256232117521	0.127192227947889	0.0197	0.0141	0.0163	0.0034	0.17	0.0048	0.0056	0.0613	0.001	0.1068	0.1342	0.023	0.0036	0.1173	0.0199	0.006	0.0053	0.0028	0.0013	0.0394	0.0279	0.0282	0.0661	0.0172	0.0991	9e-04
4	rs113516019	176641031	1.07	0.0776994191057832	0.95	0.15120882267165	0.000904139077390739	0.131221737686608	0.0197	0.0141	0.0163	0.0034	0.17	0.0048	0.0056	0.0613	0.0011	0.1069	0.1341	0.0231	0.0036	0.1173	0.0199	0.006	0.0053	0.0028	0.0013	0.0393	0.0279	0.0282	0.066	0.0171	0.0992	9e-04
4	Affx-23962854	176641242	1.07	0.0776994191057832	0.95	0.15120882267165	0.00087467756937465	0.1279051719469	0.0197	0.0141	0.0163	0.0034	0.1699	0.0048	0.0056	0.0613	0.0011	0.1069	0.1341	0.0231	0.0036	0.1173	0.0198	0.006	0.0053	0.0028	0.0013	0.0393	0.0279	0.0282	0.066	0.0172	0.0992	9e-04
4	rs72702653	176649861	1.07	0.0776994191057832	0.95	0.15120882267165	0.000835195112767877	0.129604341022581	0.0197	0.0142	0.0163	0.0036	0.1695	0.0052	0.0057	0.0614	0.0011	0.107	0.1336	0.0231	0.0037	0.1171	0.0195	0.0062	0.0055	0.0028	0.0013	0.0394	0.0281	0.0282	0.0659	0.0172	0.099	9e-04
4	rs80030359	176652493	1.07	0.0776994191057832	0.95	0.15120882267165	0.000914139309945167	0.134751448446218	0.0196	0.0143	0.0164	0.0036	0.1693	0.0054	0.0058	0.0614	0.0011	0.1069	0.1333	0.0233	0.0038	0.1169	0.0194	0.0062	0.0056	0.0028	0.0014	0.0394	0.0282	0.0282	0.0658	0.0172	0.099	9e-04
4	rs78049008	176658227	1.07	0.0776994191057832	0.95	0.15120882267165	0.000894988235263847	0.122945873456319	0.0196	0.0143	0.0164	0.0036	0.1692	0.0055	0.0058	0.0615	0.0011	0.1068	0.1332	0.0234	0.0038	0.1168	0.0193	0.0063	0.0057	0.0028	0.0014	0.0394	0.0282	0.0282	0.0657	0.0173	0.099	9e-04
4	rs115494618	176660457	1.07	0.0776994191057832	0.95	0.15120882267165	0.000938354003261533	0.132033216162468	0.0196	0.0143	0.0164	0.0036	0.1691	0.0055	0.0058	0.0614	0.0011	0.1068	0.1332	0.0234	0.0038	0.1168	0.0193	0.0063	0.0057	0.0028	0.0014	0.0395	0.0282	0.0282	0.0657	0.0173	0.099	9e-04
4	rs17599018	176662087	1.07	0.0776994191057832	0.95	0.15120882267165	0.000898791769198774	0.134115369812306	0.0196	0.0143	0.0164	0.0036	0.1691	0.0055	0.0058	0.0614	0.0011	0.1069	0.1332	0.0234	0.0038	0.1168	0.0193	0.0063	0.0057	0.0028	0.0014	0.0395	0.0282	0.0282	0.0657	0.0173	0.099	9e-04
4	rs75674597	176662460	1.07	0.0776994191057832	0.95	0.15120882267165	0.000902608608366401	0.134569598715413	0.0196	0.0143	0.0164	0.0036	0.1691	0.0055	0.0058	0.0614	0.0011	0.1069	0.1332	0.0234	0.0038	0.1168	0.0193	0.0063	0.0057	0.0028	0.0014	0.0395	0.0282	0.0282	0.0657	0.0173	0.099	9e-04
4	rs55958140	176662828	1.07	0.0776994191057832	0.91	0.256642068151906	0.00090337357592822	0.132213795627726	0.0196	0.0143	0.0164	0.0036	0.169	0.0055	0.0058	0.0614	0.0011	0.1069	0.1332	0.0234	0.0038	0.1168	0.0193	0.0063	0.0057	0.0028	0.0014	0.0395	0.0282	0.0282	0.0657	0.0173	0.099	9e-04
4	rs10520305	176663497	1.07	0.0776994191057832	0.91	0.256642068151906	0.000925010464998698	0.139326887209051	0.0196	0.0143	0.0164	0.0036	0.169	0.0055	0.0058	0.0614	0.0011	0.1069	0.1332	0.0234	0.0038	0.1168	0.0193	0.0063	0.0057	0.0028	0.0014	0.0395	0.0282	0.0281	0.0657	0.0173	0.099	9e-04
4	rs11939763	176668028	1.07	0.0776994191057832	0.91	0.256642068151906	0.00111120867673201	0.134115369812306	0.0196	0.0143	0.0164	0.0036	0.169	0.0056	0.0058	0.0613	0.0011	0.1068	0.1331	0.0235	0.0038	0.1168	0.0192	0.0064	0.0057	0.0028	0.0014	0.0395	0.0282	0.0281	0.0657	0.0174	0.0991	9e-04
4	rs73006349	176670601	1.07	0.0776994191057832	0.91	0.256642068151906	0.00284260616935049	0.109272280801697	0.0192	0.0142	0.0161	0.0039	0.1698	0.0061	0.0061	0.0589	0.0011	0.1059	0.1326	0.0233	0.0042	0.1174	0.0186	0.0068	0.0056	0.0029	0.0015	0.0403	0.0286	0.0284	0.0645	0.0177	0.1002	0.001
4	rs1472324	176670796	1.07	0.0776994191057832	0.91	0.256642068151906	0.00308929543736937	0.104026197581515	0.0191	0.0142	0.016	0.0039	0.1699	0.0062	0.0062	0.0584	0.0011	0.1065	0.1324	0.0234	0.0043	0.1169	0.0184	0.0069	0.0056	0.0029	0.0015	0.0404	0.0286	0.0285	0.0642	0.0177	0.1006	0.0011
4	rs1472325	176671059	1.07	0.0776994191057832	0.91	0.256642068151906	0.00468366328125668	0.129604341022581	0.019	0.0141	0.0159	0.0038	0.1701	0.0062	0.0061	0.0583	0.0012	0.1064	0.1325	0.0233	0.0043	0.1181	0.0177	0.0068	0.0054	0.003	0.0016	0.0404	0.0285	0.0287	0.0641	0.0176	0.1007	0.0011
4	rs2643990	176671191	1.07	0.0776994191057832	0.91	0.256642068151906	0.00464922079805958	0.107429017812286	0.0189	0.0141	0.0159	0.0038	0.1701	0.0062	0.0061	0.0582	0.0012	0.1064	0.1327	0.0233	0.0043	0.1185	0.0174	0.0068	0.0054	0.003	0.0016	0.0404	0.0284	0.0288	0.0641	0.0176	0.1007	0.0011
4	rs10011322	176672144	1.07	0.0776994191057832	0.91	0.256642068151906	0.00724805108372195	0.153573595268174	0.0185	0.0137	0.0154	0.0036	0.1705	0.006	0.006	0.058	0.0011	0.1069	0.134	0.0229	0.0043	0.1204	0.0162	0.0064	0.0049	0.003	0.0018	0.04	0.028	0.0287	0.0642	0.0174	0.1024	0.0012
4	rs17052282	176672877	1.07	0.0776994191057832	0.91	0.256642068151906	0.00778369725993074	0.16068795149121	0.0185	0.0137	0.0154	0.0036	0.1704	0.006	0.006	0.0579	0.0011	0.1069	0.134	0.0229	0.0043	0.1204	0.0162	0.0064	0.0048	0.003	0.0018	0.04	0.028	0.0287	0.0642	0.0173	0.1025	0.0012
4	rs2047245	176673368	1.07	0.0776994191057832	0.91	0.256642068151906	0.00730883695802603	0.153097045109159	0.0185	0.0136	0.0153	0.0036	0.1705	0.006	0.006	0.0579	0.0011	0.1069	0.134	0.0229	0.0041	0.1205	0.0161	0.0064	0.0048	0.003	0.0018	0.04	0.028	0.0288	0.0642	0.0174	0.1025	0.0012
4	rs10016635	176676766	1.06	0.0904005175896243	0.91	0.256642068151906	0.0071396163401225	0.13194296061607	0.0185	0.0136	0.0153	0.0036	0.1705	0.006	0.006	0.0579	0.0011	0.1069	0.1339	0.0229	0.0041	0.1206	0.0161	0.0064	0.0048	0.003	0.0018	0.04	0.028	0.0288	0.0641	0.0174	0.1026	0.0012
4	rs77388975	176678049	1.07	0.0776994191057832	0.91	0.256642068151906	0.00775387556321363	0.127192227947889	0.0185	0.0136	0.0154	0.0036	0.1706	0.0055	0.006	0.0581	0.0011	0.1066	0.1339	0.0229	0.0042	0.1207	0.0161	0.0064	0.0048	0.003	0.0018	0.0401	0.0281	0.0289	0.0642	0.0174	0.1027	0.0012
4	rs115783071	176678915	1.07	0.0776994191057832	0.91	0.256642068151906	0.0076733720756804	0.127815972895983	0.0185	0.0136	0.0154	0.0036	0.1706	0.0055	0.006	0.0581	0.0011	0.1066	0.1339	0.0229	0.0042	0.1208	0.0161	0.0064	0.0049	0.003	0.0018	0.0401	0.028	0.0288	0.0642	0.0174	0.1027	0.0012
4	rs17599880	176681927	1.07	0.0776994191057832	0.91	0.256642068151906	0.0074645807316105	0.115559999216445	0.0185	0.0136	0.0154	0.0036	0.1705	0.0055	0.006	0.0582	0.0011	0.1068	0.1337	0.023	0.0042	0.1209	0.0161	0.0064	0.0049	0.003	0.0018	0.0401	0.0281	0.0288	0.0642	0.0174	0.1026	0.0012
4	rs2643994	176685898	1.07	0.0776994191057832	0.91	0.256642068151906	0.0156005772748197	0.0819568163429922	0.0185	0.0129	0.0153	0.0035	0.1711	0.0051	0.0051	0.0576	9e-04	0.1108	0.1333	0.023	0.0051	0.1212	0.0153	0.0055	0.0045	0.0037	0.0017	0.0409	0.0273	0.029	0.0642	0.0175	0.1013	0.0012
4	rs114565321	176688345	1.07	0.0776994191057832	0.91	0.256642068151906	0.0149835898375724	0.0837658791460273	0.0185	0.0129	0.0153	0.0035	0.1712	0.005	0.005	0.0575	9e-04	0.111	0.1333	0.0229	0.0052	0.1214	0.0153	0.0054	0.0045	0.0037	0.0016	0.0409	0.0273	0.029	0.0642	0.0175	0.1012	0.0012
4	rs17061992	176692262	1.07	0.0776994191057832	0.91	0.256642068151906	0.0147474390937604	0.0783868612179857	0.0185	0.0129	0.0153	0.0035	0.1713	0.005	0.005	0.0575	9e-04	0.111	0.1334	0.0229	0.0052	0.1214	0.0152	0.0053	0.0044	0.0037	0.0016	0.0409	0.0273	0.029	0.0644	0.0174	0.1011	0.0012
4	rs2643998	176698383	1.07	0.0776994191057832	0.91	0.256642068151906	0.0142295449232418	0.0632101872033475	0.0185	0.0129	0.0153	0.0035	0.1714	0.005	0.005	0.0576	9e-04	0.1111	0.1335	0.0229	0.0053	0.1214	0.0152	0.0053	0.0044	0.0037	0.0016	0.0409	0.0274	0.0289	0.0643	0.0175	0.1009	0.0012
4	rs4690633	176699362	1.07	0.0776994191057832	0.91	0.256642068151906	0.01401556819117	0.0554067937494629	0.0185	0.0129	0.0153	0.0035	0.1715	0.005	0.005	0.0575	9e-04	0.1111	0.1335	0.0229	0.0053	0.1214	0.0152	0.0053	0.0044	0.0037	0.0016	0.0409	0.0273	0.029	0.0643	0.0174	0.101	0.0012
4	rs17659305	176700569	1.07	0.0776994191057832	0.9	0.289513196358555	0.0140821776392307	0.0592209333887592	0.0185	0.0129	0.0153	0.0035	0.1715	0.005	0.005	0.0575	9e-04	0.1111	0.1335	0.0229	0.0053	0.1214	0.0152	0.0053	0.0044	0.0037	0.0016	0.0409	0.0273	0.029	0.0643	0.0174	0.101	0.0012
4	rs17607429	176702256	1.07	0.0776994191057832	0.9	0.289513196358555	0.0144663455206607	0.0606046119938404	0.0185	0.0129	0.0154	0.0035	0.1715	0.005	0.005	0.0575	9e-04	0.1111	0.1335	0.0229	0.0053	0.1214	0.0152	0.0053	0.0044	0.0037	0.0016	0.0409	0.0273	0.029	0.0644	0.0174	0.101	0.0012
4	rs13139218	176723267	1.07	0.0776994191057832	0.9	0.289513196358555	0.0280537509607655	0.0974293009109307	0.0181	0.0132	0.0154	0.0037	0.1733	0.005	0.0048	0.0572	9e-04	0.1117	0.1336	0.0223	0.0055	0.1227	0.0145	0.005	0.004	0.0039	0.0015	0.041	0.0265	0.0284	0.0639	0.0174	0.1008	0.0012
4	rs76003462	176728342	1.07	0.0776994191057832	0.9	0.289513196358555	0.0272155292740604	0.0872005922721465	0.018	0.0132	0.0154	0.0037	0.1733	0.005	0.0048	0.0572	9e-04	0.1117	0.1336	0.0223	0.0055	0.1228	0.0145	0.005	0.0039	0.0039	0.0015	0.041	0.0265	0.0284	0.064	0.0174	0.1008	0.0012
4	rs1495716	176728576	1.07	0.0776994191057832	0.9	0.289513196358555	0.0273990419090176	0.0858200580892257	0.018	0.0132	0.0154	0.0037	0.1733	0.005	0.0048	0.0572	9e-04	0.1117	0.1336	0.0223	0.0055	0.1228	0.0145	0.005	0.0039	0.0039	0.0015	0.041	0.0265	0.0284	0.064	0.0174	0.1008	0.0012
4	rs114580747	176734632	1.07	0.0776994191057832	0.9	0.289513196358555	0.0318416348975477	0.0884351260480472	0.018	0.0132	0.0154	0.0037	0.1732	0.005	0.0048	0.0572	9e-04	0.1118	0.1336	0.0223	0.0056	0.1229	0.0145	0.005	0.0039	0.0039	0.0015	0.041	0.0264	0.0284	0.064	0.0174	0.1008	0.0012
4	rs17608637	176740404	1.07	0.0776994191057832	0.9	0.289513196358555	0.0367930288594238	0.0852855725396139	0.018	0.0132	0.0154	0.0037	0.173	0.005	0.0048	0.0572	9e-04	0.1118	0.1336	0.0222	0.0057	0.1229	0.0145	0.005	0.0039	0.0039	0.0015	0.0409	0.0264	0.0284	0.0641	0.0174	0.1008	0.0012
4	rs80173428	176747669	1.07	0.0776994191057832	0.9	0.289513196358555	0.0390341477505628	0.0894432810971409	0.0181	0.0132	0.0154	0.0037	0.1732	0.005	0.0048	0.0572	9e-04	0.1119	0.1337	0.0222	0.0057	0.1229	0.0144	0.0049	0.0039	0.0039	0.0015	0.0408	0.0263	0.0284	0.0641	0.0174	0.1007	0.0012
4	rs28621852	176755352	1.06	0.0904005175896243	0.9	0.289513196358555	0.0405083108832706	0.102135909969483	0.0183	0.0131	0.0153	0.0038	0.1741	0.0052	0.0049	0.057	9e-04	0.1122	0.134	0.022	0.0058	0.1235	0.014	0.0047	0.0041	0.004	0.0014	0.0405	0.026	0.0283	0.0645	0.0174	0.0997	0.0012
4	rs76944430	176758272	1.06	0.0904005175896243	0.9	0.289513196358555	0.0416133731119141	0.13194296061607	0.0184	0.013	0.0154	0.0039	0.1747	0.0053	0.005	0.0563	8e-04	0.1125	0.1337	0.0217	0.0057	0.1242	0.0138	0.005	0.0043	0.0039	0.0013	0.0404	0.0259	0.0282	0.0649	0.0174	0.0988	0.0011
4	rs12509237	176759170	1.06	0.0904005175896243	0.9	0.289513196358555	0.0400268425203075	0.136209492044999	0.0184	0.013	0.0154	0.0039	0.1752	0.0053	0.005	0.0563	8e-04	0.1126	0.1335	0.0217	0.0057	0.1241	0.0138	0.005	0.0043	0.0038	0.0013	0.0404	0.0259	0.0282	0.0648	0.0173	0.0988	0.0011
4	rs17609226	176761037	1.06	0.0904005175896243	0.9	0.289513196358555	0.0399282076076442	0.137032169980304	0.0184	0.013	0.0154	0.0039	0.1753	0.0053	0.0049	0.0563	8e-04	0.1126	0.1335	0.0217	0.0057	0.1241	0.0138	0.005	0.0044	0.0038	0.0013	0.0404	0.0259	0.0282	0.0648	0.0173	0.0988	0.0011
4	rs1390344	176766528	1.06	0.0904005175896243	0.91	0.256642068151906	0.0393399085426238	0.152811369324304	0.0183	0.013	0.0154	0.0039	0.1753	0.0053	0.005	0.0563	8e-04	0.1126	0.1335	0.0216	0.0057	0.124	0.0138	0.005	0.0044	0.0038	0.0013	0.0404	0.026	0.0282	0.0648	0.0173	0.0988	0.0011
4	rs62336149	176779260	1.06	0.0904005175896243	0.91	0.256642068151906	0.036686688845102	0.140895232117075	0.0182	0.013	0.0154	0.0039	0.1755	0.0053	0.0049	0.0563	9e-04	0.1128	0.1335	0.0215	0.0057	0.1239	0.0138	0.0051	0.0044	0.0037	0.0013	0.0405	0.026	0.0283	0.0647	0.0172	0.0988	0.0011
4	rs17609734	176780633	1.06	0.0904005175896243	0.91	0.256642068151906	0.0366999696836201	0.140895232117075	0.0181	0.013	0.0155	0.0039	0.1755	0.0053	0.0049	0.0563	9e-04	0.1128	0.1335	0.0215	0.0057	0.1239	0.0138	0.0051	0.0044	0.0037	0.0013	0.0405	0.026	0.0283	0.0647	0.0172	0.0988	0.0011
4	rs11940577	176782054	1.06	0.0904005175896243	0.91	0.256642068151906	0.0365805620322677	0.142748515665809	0.0181	0.013	0.0155	0.0039	0.1755	0.0053	0.0049	0.0562	9e-04	0.1129	0.1335	0.0215	0.0057	0.1239	0.0138	0.0052	0.0045	0.0037	0.0013	0.0405	0.026	0.0284	0.0647	0.0172	0.0988	0.0011
4	rs4690416	176793344	1.06	0.0904005175896243	0.91	0.256642068151906	0.0360268867073517	0.151196152137267	0.0181	0.013	0.0155	0.0039	0.1756	0.0053	0.0049	0.0562	8e-04	0.1128	0.1335	0.0214	0.0057	0.1238	0.0138	0.0052	0.0045	0.0037	0.0013	0.0405	0.026	0.0284	0.0646	0.0172	0.0988	0.0011
4	rs17062199	176795426	1.06	0.0904005175896243	0.91	0.256642068151906	0.035466082938844	0.165167622530946	0.0181	0.0129	0.0155	0.0038	0.1761	0.0053	0.005	0.0561	9e-04	0.1131	0.1343	0.0211	0.0056	0.1237	0.0136	0.0052	0.0046	0.0036	0.0011	0.0403	0.026	0.0284	0.0642	0.0171	0.0988	0.0011
4	rs17667772	176814296	1.06	0.0904005175896243	0.91	0.256642068151906	0.0566394357453083	0.251832600313911	0.0184	0.0125	0.0156	0.0038	0.1768	0.0054	0.005	0.0563	8e-04	0.1132	0.1358	0.0205	0.0055	0.1231	0.0132	0.0055	0.0049	0.0035	8e-04	0.0402	0.0263	0.0281	0.0638	0.0172	0.0984	0.001
4	rs7687455	176815346	1.06	0.0904005175896243	0.91	0.256642068151906	0.0546299710116163	0.229844663708658	0.0184	0.0125	0.0156	0.0038	0.1768	0.0054	0.005	0.0563	8e-04	0.1132	0.1358	0.0205	0.0055	0.1231	0.0132	0.0055	0.0049	0.0035	8e-04	0.0402	0.0263	0.0281	0.0638	0.0172	0.0984	0.001
4	rs35919453	176819776	1.06	0.0904005175896243	0.91	0.256642068151906	0.0583875190732569	0.25307279466191	0.0185	0.0125	0.0156	0.0037	0.1773	0.0053	0.005	0.0562	8e-04	0.1134	0.1361	0.0203	0.0054	0.1232	0.0131	0.0055	0.005	0.0035	8e-04	0.0401	0.0261	0.028	0.0637	0.0172	0.0987	0.001
4	rs35663654	176823415	1.06	0.0904005175896243	0.91	0.256642068151906	0.061348539925942	0.263063003381915	0.0185	0.0124	0.0156	0.0036	0.1781	0.0051	0.005	0.056	7e-04	0.1139	0.1363	0.0202	0.0053	0.123	0.0131	0.0056	0.005	0.0034	7e-04	0.0398	0.0258	0.0281	0.0634	0.0172	0.0991	9e-04
4	rs113714900	176824389	1.06	0.0904005175896243	0.91	0.256642068151906	0.0635947214842337	0.283750872450552	0.0185	0.0124	0.0156	0.0036	0.1782	0.0051	0.005	0.0559	7e-04	0.1139	0.1363	0.0202	0.0052	0.1229	0.0131	0.0056	0.005	0.0034	7e-04	0.0398	0.0257	0.0281	0.0634	0.0172	0.0991	9e-04
4	rs10012096	176825040	1.06	0.0904005175896243	0.91	0.256642068151906	0.0633830784319477	0.27908610919341	0.0185	0.0124	0.0156	0.0036	0.1783	0.0051	0.005	0.0559	7e-04	0.114	0.1363	0.0202	0.0052	0.1229	0.0131	0.0056	0.005	0.0034	7e-04	0.0397	0.0257	0.0281	0.0634	0.0172	0.099	9e-04
4	rs4690644	176828581	1.06	0.0904005175896243	0.91	0.256642068151906	0.062274811946665	0.244320530869722	0.0188	0.0123	0.0156	0.0035	0.1797	0.0048	0.005	0.0559	6e-04	0.1146	0.1368	0.0202	0.005	0.1229	0.0132	0.0056	0.0051	0.0032	5e-04	0.0393	0.0248	0.0285	0.0631	0.0182	0.0979	7e-04
4	rs17062248	176832561	1.05	0.104628957265627	0.91	0.256642068151906	0.0645820510867486	0.219096369421157	0.0192	0.0123	0.0156	0.0035	0.1801	0.0048	0.0051	0.056	5e-04	0.1148	0.1369	0.0202	0.0048	0.1227	0.0132	0.0056	0.0053	0.0031	5e-04	0.039	0.0243	0.0287	0.0629	0.0187	0.0973	6e-04
4	rs6818081	176840816	1.05	0.104628957265627	0.91	0.256642068151906	0.0869196602259302	0.215015704964201	0.0193	0.0122	0.0156	0.0036	0.1806	0.0047	0.0052	0.0562	5e-04	0.1152	0.1368	0.0201	0.0048	0.1226	0.0132	0.0057	0.0055	0.0031	4e-04	0.0388	0.0238	0.0287	0.0631	0.0193	0.0964	5e-04
4	rs10520314	176841238	1.05	0.104628957265627	0.91	0.256642068151906	0.087273787809489	0.21309159484377	0.0193	0.0122	0.0156	0.0036	0.1807	0.0047	0.0052	0.0562	5e-04	0.1152	0.1368	0.0201	0.0048	0.1226	0.0133	0.0057	0.0055	0.0031	4e-04	0.0388	0.0237	0.0287	0.0631	0.0193	0.0964	5e-04
4	rs77811904	176843215	1.05	0.104628957265627	0.91	0.256642068151906	0.0885323760478277	0.209048413889045	0.0193	0.0122	0.0156	0.0036	0.1807	0.0047	0.0052	0.0562	5e-04	0.1152	0.1367	0.0201	0.0048	0.1227	0.0133	0.0057	0.0055	0.0031	4e-04	0.0388	0.0237	0.0287	0.0631	0.0194	0.0964	5e-04
4	rs12507821	176845154	1.05	0.104628957265627	0.92	0.226487429171296	0.0894658226526445	0.206508097723319	0.0193	0.0122	0.0156	0.0036	0.1808	0.0047	0.0052	0.0562	5e-04	0.1152	0.1367	0.0201	0.0048	0.1227	0.0133	0.0057	0.0056	0.0031	4e-04	0.0388	0.0237	0.0287	0.063	0.0194	0.0964	5e-04
4	rs78303015	176845676	1.05	0.104628957265627	0.92	0.226487429171296	0.0874867038488291	0.207459505806089	0.0193	0.0122	0.0156	0.0036	0.1808	0.0047	0.0052	0.0562	5e-04	0.1152	0.1367	0.0201	0.0048	0.1227	0.0133	0.0057	0.0056	0.0031	4e-04	0.0387	0.0237	0.0287	0.063	0.0194	0.0963	5e-04
4	rs79173117	176856505	1.05	0.104628957265627	0.92	0.226487429171296	0.0841426272791583	0.201772997176456	0.0193	0.0122	0.0156	0.0036	0.1806	0.0047	0.0052	0.0562	5e-04	0.1152	0.1369	0.0202	0.0048	0.1227	0.0134	0.0057	0.0056	0.003	4e-04	0.0386	0.0236	0.0289	0.0629	0.0194	0.0961	5e-04
4	rs72704546	176859140	1.05	0.104628957265627	0.92	0.226487429171296	0.0765011769532618	0.205874635080142	0.0193	0.0122	0.0157	0.0036	0.1804	0.0047	0.0053	0.0562	5e-04	0.1151	0.1369	0.0203	0.0048	0.1228	0.0134	0.0057	0.0057	0.0029	4e-04	0.0386	0.0236	0.029	0.0629	0.0195	0.0961	5e-04
4	rs1106568	176861301	1.05	0.104628957265627	0.92	0.226487429171296	0.0710069803808106	0.202927074854229	0.0193	0.0122	0.0157	0.0036	0.1803	0.0047	0.0053	0.0561	5e-04	0.115	0.1369	0.0203	0.0048	0.1228	0.0134	0.0058	0.0057	0.0029	4e-04	0.0385	0.0235	0.029	0.063	0.0195	0.0961	5e-04
4	rs73014094	176877347	1.05	0.104628957265627	0.92	0.226487429171296	0.0597819100965037	0.204399081077955	0.0193	0.0121	0.0159	0.0037	0.1802	0.0047	0.0053	0.0561	5e-04	0.1149	0.1369	0.0203	0.0048	0.1228	0.0135	0.0058	0.0059	0.0027	4e-04	0.0384	0.0233	0.0291	0.0629	0.0195	0.0961	5e-04
4	rs10520320	176880351	1.05	0.104628957265627	0.92	0.226487429171296	0.0589536489995451	0.208412367335258	0.0193	0.0121	0.016	0.0037	0.1802	0.0047	0.0053	0.0561	5e-04	0.1148	0.137	0.0203	0.0047	0.1229	0.0135	0.0058	0.0059	0.0026	4e-04	0.0383	0.0233	0.0291	0.0628	0.0195	0.0961	5e-04
4	rs77447027	176888465	1.05	0.104628957265627	0.92	0.226487429171296	0.0629611847505326	0.221902871744182	0.0194	0.012	0.0161	0.0037	0.1803	0.0047	0.0053	0.0562	5e-04	0.1148	0.1373	0.0202	0.0048	0.1229	0.0136	0.0058	0.006	0.0026	4e-04	0.0383	0.0232	0.029	0.0627	0.0195	0.096	5e-04
4	rs17062332	176897737	1.05	0.104628957265627	0.92	0.226487429171296	0.0711312645260974	0.227223649507809	0.0195	0.0118	0.0161	0.0037	0.1804	0.0047	0.0053	0.0563	5e-04	0.1148	0.1376	0.02	0.0048	0.1229	0.0136	0.0058	0.006	0.0026	4e-04	0.0382	0.023	0.0289	0.0625	0.0196	0.0959	6e-04
4	rs114910366	176901728	1.05	0.104628957265627	0.92	0.226487429171296	0.0737739660434447	0.231049213389563	0.0195	0.0118	0.0162	0.0037	0.1804	0.0047	0.0054	0.0563	5e-04	0.1148	0.1378	0.02	0.0047	0.1229	0.0136	0.0059	0.0061	0.0026	4e-04	0.0382	0.023	0.0289	0.0624	0.0196	0.0959	6e-04
4	rs115581720	176903894	1.05	0.104628957265627	0.92	0.226487429171296	0.0762624279015356	0.230830052828632	0.0195	0.0118	0.0162	0.0038	0.1804	0.0047	0.0054	0.0563	5e-04	0.1148	0.1379	0.02	0.0047	0.1229	0.0137	0.0059	0.0061	0.0026	4e-04	0.0381	0.0229	0.0288	0.0624	0.0196	0.0959	6e-04
4	rs67507321	176916614	1.05	0.104628957265627	0.92	0.226487429171296	0.0964511931339931	0.236881354710373	0.0196	0.0118	0.0163	0.0038	0.1804	0.0047	0.0055	0.0564	5e-04	0.1147	0.1383	0.0199	0.0047	0.1228	0.0137	0.006	0.0062	0.0026	4e-04	0.0379	0.0227	0.0289	0.0621	0.0197	0.0958	6e-04
4	rs78811710	176918624	1.05	0.104628957265627	0.92	0.226487429171296	0.0953222406571315	0.23998130709183	0.0196	0.0118	0.0163	0.0038	0.1804	0.0047	0.0055	0.0564	5e-04	0.1148	0.1383	0.0199	0.0047	0.1227	0.0138	0.006	0.0063	0.0026	4e-04	0.0379	0.0227	0.0289	0.0621	0.0197	0.0958	6e-04
4	rs79130877	176922125	1.04	0.120487900976968	0.92	0.226487429171296	0.111341460947542	0.271902898866162	0.0202	0.0116	0.0164	0.004	0.1793	0.0047	0.0056	0.0564	5e-04	0.1158	0.1392	0.0201	0.0046	0.1223	0.0142	0.0063	0.0066	0.0026	5e-04	0.0373	0.0218	0.0288	0.0614	0.0196	0.0955	6e-04
4	rs6553899	176922278	1.04	0.120487900976968	0.92	0.226487429171296	0.11408803780008	0.274792405041777	0.0202	0.0116	0.0165	0.004	0.1792	0.0048	0.0056	0.0564	5e-04	0.1159	0.1392	0.0201	0.0046	0.1223	0.0142	0.0063	0.0066	0.0026	5e-04	0.0373	0.0217	0.0288	0.0614	0.0197	0.0955	6e-04
4	rs2333336	176931808	1.04	0.120487900976968	0.92	0.226487429171296	0.128833070317056	0.306943876665039	0.0203	0.0116	0.0164	0.0041	0.179	0.0048	0.0056	0.0567	5e-04	0.116	0.1398	0.0199	0.0044	0.1223	0.0143	0.0063	0.0068	0.0026	5e-04	0.0371	0.0215	0.0286	0.0611	0.0196	0.0955	6e-04
4	rs4690652	176932710	1.03	0.13807906481078	0.92	0.226487429171296	0.127901902342141	0.304552203402415	0.0203	0.0117	0.0164	0.0041	0.179	0.0048	0.0056	0.0568	5e-04	0.116	0.1399	0.0199	0.0044	0.1223	0.0143	0.0063	0.0067	0.0026	5e-04	0.0371	0.0215	0.0286	0.0611	0.0195	0.0954	6e-04
4	rs78223062	176933646	1.03	0.13807906481078	0.92	0.226487429171296	0.12539928656843	0.304552203402415	0.0203	0.0117	0.0164	0.0041	0.179	0.0048	0.0056	0.0568	5e-04	0.116	0.1399	0.0199	0.0044	0.1223	0.0143	0.0063	0.0067	0.0026	5e-04	0.0371	0.0215	0.0286	0.0611	0.0195	0.0954	6e-04
4	rs11728627	176945663	1.03	0.13807906481078	0.92	0.226487429171296	0.119417478770644	0.309701196533519	0.0203	0.0117	0.0164	0.0041	0.1788	0.0048	0.0056	0.0568	5e-04	0.1161	0.1401	0.0198	0.0044	0.1225	0.0143	0.0063	0.0067	0.0026	5e-04	0.0371	0.0215	0.0285	0.0611	0.0195	0.0953	6e-04
4	rs13132934	176952521	1.03	0.13807906481078	0.92	0.226487429171296	0.113976265361566	0.316445241165028	0.0202	0.0117	0.0164	0.0041	0.1787	0.0048	0.0056	0.0569	5e-04	0.1164	0.1401	0.0198	0.0044	0.1225	0.0143	0.0063	0.0067	0.0025	5e-04	0.037	0.0215	0.0284	0.0611	0.0195	0.0953	6e-04
4	rs11940058	176952943	1.03	0.13807906481078	0.92	0.226487429171296	0.114060088372308	0.325544399730845	0.0202	0.0117	0.0164	0.0041	0.1787	0.0048	0.0057	0.057	5e-04	0.1164	0.1404	0.0198	0.0044	0.1223	0.0143	0.0063	0.0068	0.0025	5e-04	0.037	0.0215	0.0284	0.0611	0.0193	0.0953	6e-04
4	rs114266518	176956406	1.03	0.13807906481078	0.92	0.226487429171296	0.10701642311765	0.332142484935134	0.0202	0.0117	0.0163	0.0041	0.1788	0.0048	0.0057	0.0571	5e-04	0.1163	0.1404	0.0198	0.0044	0.1223	0.0143	0.0063	0.0068	0.0025	5e-04	0.0369	0.0215	0.0284	0.0608	0.0193	0.0955	6e-04
4	rs6831470	176961371	1.03	0.13807906481078	0.92	0.226487429171296	0.105811577141659	0.342358777954181	0.0202	0.0117	0.0163	0.0041	0.1788	0.0048	0.0057	0.0572	5e-04	0.1164	0.1405	0.0198	0.0044	0.1223	0.0143	0.0063	0.0068	0.0025	5e-04	0.0368	0.0215	0.0284	0.0607	0.0193	0.0954	7e-04
4	rs10014283	176977463	1.01	0.178854520006857	0.92	0.226487429171296	0.19057588901061	0.509969872476726	0.0204	0.0116	0.0159	0.0041	0.1817	0.0055	0.0056	0.0593	5e-04	0.1174	0.1419	0.0198	0.0045	0.1226	0.0146	0.006	0.0069	0.0033	6e-04	0.0343	0.0206	0.0276	0.0577	0.0189	0.094	8e-04
4	rs17062464	176979000	1.01	0.178854520006857	0.92	0.226487429171296	0.203833605827161	0.556905871243205	0.0204	0.0116	0.0159	0.0041	0.1817	0.0055	0.0056	0.0593	5e-04	0.1174	0.1419	0.0198	0.0045	0.1226	0.0146	0.006	0.0069	0.0033	6e-04	0.0342	0.0206	0.0276	0.0577	0.0189	0.094	8e-04
4	rs76965362	176979503	1.01	0.178854520006857	0.92	0.226487429171296	0.204701271789533	0.562685303647431	0.0204	0.0116	0.0159	0.0041	0.1817	0.0055	0.0056	0.0593	5e-04	0.1174	0.1419	0.0198	0.0045	0.1226	0.0146	0.006	0.0069	0.0033	6e-04	0.0342	0.0206	0.0276	0.0576	0.0189	0.094	8e-04
4	rs11932795	176980949	1.01	0.178854520006857	0.92	0.226487429171296	0.210592514076687	0.573862141309478	0.0204	0.0116	0.0159	0.0041	0.1817	0.0055	0.0056	0.0593	5e-04	0.1174	0.142	0.0198	0.0045	0.1226	0.0146	0.006	0.0069	0.0034	6e-04	0.0342	0.0206	0.0276	0.0576	0.0189	0.094	8e-04
4	rs34346672	176989236	1.01	0.178854520006857	0.92	0.226487429171296	0.23229310850238	0.606557173197669	0.0204	0.0116	0.0159	0.0041	0.1816	0.0055	0.0058	0.0591	5e-04	0.1176	0.1423	0.0198	0.0045	0.1227	0.0146	0.0059	0.0069	0.0035	6e-04	0.034	0.0205	0.0275	0.0574	0.0189	0.0941	8e-04
4	rs114546144	176999987	1.01	0.178854520006857	0.92	0.226487429171296	0.250472774097458	0.639821709431493	0.0204	0.0116	0.0159	0.0041	0.1819	0.0055	0.0057	0.0591	5e-04	0.1177	0.1423	0.0199	0.0045	0.1227	0.0146	0.0059	0.0069	0.0035	6e-04	0.034	0.0205	0.0274	0.0573	0.0189	0.094	8e-04
4	rs75191378	177002172	1.01	0.178854520006857	0.92	0.226487429171296	0.256252576123899	0.640549446196139	0.0204	0.0116	0.0159	0.0041	0.1819	0.0055	0.0057	0.0591	5e-04	0.1177	0.1424	0.0199	0.0045	0.1227	0.0146	0.0059	0.0069	0.0035	6e-04	0.034	0.0205	0.0274	0.0573	0.0189	0.0939	8e-04
4	rs72706340	177004926	1.01	0.178854520006857	0.92	0.226487429171296	0.261923254887556	0.634732951566175	0.0204	0.0116	0.0159	0.0041	0.1819	0.0054	0.0057	0.0591	5e-04	0.1177	0.1424	0.0199	0.0045	0.1227	0.0146	0.0059	0.007	0.0035	6e-04	0.034	0.0206	0.0274	0.0573	0.0188	0.0938	8e-04
4	rs34130223	177005001	1.01	0.178854520006857	0.92	0.226487429171296	0.239603719368894	0.637494245936167	0.0204	0.0116	0.0159	0.0041	0.1819	0.0055	0.0057	0.0591	5e-04	0.1177	0.1425	0.0199	0.0045	0.1226	0.0146	0.0059	0.0069	0.0035	6e-04	0.034	0.0205	0.0274	0.0573	0.0188	0.0938	8e-04
4	rs78269705	177024655	1.01	0.178854520006857	0.92	0.226487429171296	0.248312944284243	0.619957293136555	0.0204	0.0116	0.0159	0.004	0.1819	0.0055	0.0056	0.0591	5e-04	0.1177	0.1426	0.0199	0.0046	0.1226	0.0147	0.0058	0.0069	0.0035	7e-04	0.0338	0.0204	0.0273	0.0573	0.0189	0.094	8e-04
4	rs36071288	177040513	1.01	0.178854520006857	0.89	0.325204496311925	0.283623167313478	0.658658309756123	0.0204	0.0117	0.016	0.0038	0.1819	0.0055	0.0056	0.0591	6e-04	0.1178	0.1427	0.0199	0.0046	0.1225	0.0148	0.0056	0.0069	0.0036	7e-04	0.0336	0.0203	0.0272	0.0574	0.0189	0.0943	9e-04
4	rs116000543	177041658	1.01	0.178854520006857	0.88	0.363814363818289	0.282914727663843	0.651634595764713	0.0204	0.0117	0.016	0.0038	0.1819	0.0055	0.0056	0.0591	6e-04	0.1178	0.1427	0.0199	0.0046	0.1225	0.0148	0.0056	0.0069	0.0035	7e-04	0.0336	0.0203	0.0272	0.0573	0.0189	0.0943	9e-04
4	rs75486566	177042395	1.01	0.178854520006857	0.88	0.363814363818289	0.282207238085871	0.649589289338077	0.0204	0.0117	0.016	0.0038	0.1819	0.0055	0.0056	0.0591	6e-04	0.1178	0.1427	0.0199	0.0046	0.1225	0.0148	0.0056	0.0069	0.0035	7e-04	0.0336	0.0203	0.0272	0.0573	0.0189	0.0943	9e-04
4	rs114123242	177043528	1.01	0.178854520006857	0.88	0.363814363818289	0.282301515127781	0.642879494648982	0.0205	0.0117	0.016	0.0038	0.1819	0.0055	0.0056	0.0591	6e-04	0.1178	0.1427	0.0199	0.0046	0.1225	0.0148	0.0056	0.0069	0.0035	7e-04	0.0336	0.0203	0.0272	0.0573	0.0189	0.0943	9e-04
4	rs13328066	177055175	1.01	0.178854520006857	0.88	0.363814363818289	0.283339677460698	0.637058066443629	0.0205	0.0117	0.016	0.0038	0.1819	0.0055	0.0056	0.0591	6e-04	0.1179	0.1427	0.0199	0.0046	0.1225	0.0149	0.0055	0.0069	0.0035	7e-04	0.0336	0.0203	0.0271	0.0573	0.0189	0.0943	9e-04
4	rs57240276	177078065	1.01	0.178854520006857	0.88	0.363814363818289	0.329698015042321	0.641422984042132	0.0203	0.0117	0.0161	0.0036	0.1819	0.0056	0.0055	0.0591	6e-04	0.1184	0.1436	0.0199	0.0046	0.1219	0.015	0.0055	0.007	0.0036	8e-04	0.0332	0.0202	0.0271	0.0568	0.019	0.0945	9e-04
4	rs77377363	177079327	1.01	0.178854520006857	0.88	0.363814363818289	0.33344501211824	0.664084214370165	0.0203	0.0117	0.0161	0.0037	0.1819	0.0056	0.0055	0.0591	6e-04	0.1184	0.1436	0.0199	0.0046	0.1218	0.015	0.0055	0.007	0.0036	8e-04	0.0331	0.0202	0.027	0.0568	0.019	0.0945	9e-04
4	rs2128422	177079374	1.01	0.178854520006857	0.88	0.363814363818289	0.334320767205999	0.670402779796481	0.0203	0.0117	0.0161	0.0037	0.1819	0.0056	0.0055	0.0591	6e-04	0.1184	0.1436	0.0199	0.0046	0.1218	0.015	0.0055	0.007	0.0036	8e-04	0.0331	0.0202	0.027	0.0568	0.019	0.0945	9e-04
4	rs72706351	177079431	1.01	0.178854520006857	0.88	0.363814363818289	0.342517261138495	0.673346297996137	0.0203	0.0117	0.016	0.0037	0.1819	0.0056	0.0055	0.0591	6e-04	0.1184	0.1436	0.0199	0.0046	0.1218	0.015	0.0055	0.0071	0.0036	8e-04	0.0331	0.0202	0.027	0.0568	0.019	0.0945	9e-04
4	rs7693453	177082069	1.01	0.178854520006857	0.87	0.405435896572436	0.347021909919999	0.667168315266251	0.0203	0.0117	0.016	0.0036	0.1818	0.0056	0.0055	0.0591	6e-04	0.1185	0.1436	0.0198	0.0047	0.1218	0.015	0.0055	0.0071	0.0036	8e-04	0.033	0.0202	0.027	0.0568	0.019	0.0945	9e-04
4	rs12646277	177083333	1.01	0.178854520006857	0.87	0.405435896572436	0.40405694292863	0.658218820067993	0.0205	0.0117	0.0162	0.0036	0.1818	0.0057	0.0055	0.0592	6e-04	0.1187	0.1439	0.0198	0.0047	0.1212	0.015	0.0054	0.0072	0.0037	8e-04	0.0325	0.0202	0.0271	0.0568	0.0191	0.0944	0.001
4	rs13141156	177090783	1.01	0.178854520006857	0.87	0.405435896572436	0.385035347154112	0.57442947503491	0.0204	0.0118	0.0165	0.0035	0.1817	0.0055	0.0053	0.0593	7e-04	0.1189	0.1441	0.02	0.0049	0.1208	0.0151	0.0052	0.007	0.0038	9e-04	0.0321	0.0203	0.0273	0.0565	0.0191	0.0946	0.0011
4	rs76244394	177093680	1.01	0.178854520006857	0.87	0.405435896572436	0.390765830115295	0.578546698226878	0.0204	0.0118	0.0164	0.0034	0.1817	0.0055	0.0053	0.0594	7e-04	0.119	0.1441	0.02	0.0048	0.1209	0.0151	0.0052	0.007	0.0038	9e-04	0.0321	0.0202	0.0273	0.0565	0.0191	0.0946	0.0011
4	rs72706355	177095773	1.01	0.178854520006857	0.87	0.405435896572436	0.398566982847394	0.578546698226878	0.0203	0.0118	0.0164	0.0034	0.1817	0.0055	0.0052	0.0594	7e-04	0.1191	0.1442	0.0201	0.0048	0.121	0.015	0.0052	0.007	0.0038	9e-04	0.032	0.0202	0.0273	0.0564	0.0191	0.0946	0.0011
4	rs17625943	177098285	1.01	0.178854520006857	0.87	0.405435896572436	0.402638395382738	0.583667595957044	0.0203	0.0118	0.0164	0.0034	0.1817	0.0055	0.0052	0.0594	7e-04	0.1191	0.1442	0.0201	0.0048	0.121	0.015	0.0052	0.007	0.0038	9e-04	0.032	0.0202	0.0273	0.0564	0.0191	0.0946	0.0011
4	rs11736872	177100644	1.01	0.178854520006857	0.87	0.405435896572436	0.374850495022369	0.588656643693705	0.0203	0.0118	0.0164	0.0035	0.1818	0.0055	0.0053	0.0594	7e-04	0.1191	0.1442	0.02	0.0048	0.121	0.015	0.0052	0.007	0.0037	9e-04	0.032	0.0202	0.0273	0.0563	0.0191	0.0946	0.0011
4	rs62339456	177100882	1.01	0.178854520006857	0.87	0.405435896572436	0.367397748091334	0.585947036369679	0.0203	0.0119	0.0164	0.0035	0.1818	0.0055	0.0053	0.0594	7e-04	0.1191	0.1442	0.02	0.0048	0.121	0.015	0.0052	0.007	0.0037	9e-04	0.0321	0.0202	0.0273	0.0563	0.0191	0.0946	0.0011
4	rs13138827	177111767	1.01	0.178854520006857	0.87	0.405435896572436	0.372939248189901	0.568620763111842	0.0203	0.0118	0.0164	0.0035	0.1818	0.0055	0.0053	0.0594	7e-04	0.1195	0.1438	0.0201	0.0048	0.1209	0.0149	0.0051	0.007	0.0038	9e-04	0.032	0.0203	0.0272	0.0564	0.0191	0.0945	0.0012
4	rs12502935	177113779	1.01	0.178854520006857	0.87	0.405435896572436	0.332416243035698	0.528926258009616	0.0202	0.0118	0.0163	0.0035	0.1814	0.0054	0.0051	0.0593	7e-04	0.1201	0.144	0.0202	0.0049	0.1209	0.0149	0.005	0.0068	0.0038	0.001	0.0318	0.0204	0.0271	0.0565	0.019	0.0946	0.0014
4	rs6821182	177115028	1.01	0.178854520006857	0.87	0.405435896572436	0.320402015268905	0.528926258009616	0.0202	0.0118	0.0163	0.0035	0.1815	0.0054	0.0051	0.0594	7e-04	0.1202	0.1441	0.0202	0.0049	0.1209	0.0149	0.005	0.0067	0.0038	0.001	0.0319	0.0203	0.0271	0.0565	0.0189	0.0945	0.0015
4	rs2170577	177116909	1.01	0.178854520006857	0.88	0.363814363818289	0.327144320785805	0.506529578772259	0.0201	0.0119	0.0165	0.0034	0.1811	0.0054	0.005	0.0594	7e-04	0.1205	0.1446	0.02	0.005	0.1205	0.0149	0.005	0.0066	0.0038	0.001	0.0318	0.0199	0.0272	0.0565	0.0191	0.0946	0.0016
4	rs17062599	177119115	1.01	0.178854520006857	0.87	0.405435896572436	0.315881293751149	0.517006279048997	0.0201	0.0118	0.0163	0.0033	0.1811	0.0053	0.005	0.0595	7e-04	0.121	0.1448	0.02	0.0049	0.1209	0.015	0.005	0.0066	0.0038	0.001	0.0317	0.0198	0.027	0.0566	0.0189	0.0944	0.0017
4	rs13150443	177119176	1.01	0.178854520006857	0.87	0.405435896572436	0.315781216552966	0.51396798180011	0.02	0.0119	0.0163	0.0033	0.1812	0.0053	0.005	0.0595	7e-04	0.121	0.1448	0.0199	0.0049	0.1209	0.015	0.005	0.0065	0.0038	0.001	0.0317	0.0198	0.027	0.0566	0.019	0.0945	0.0017
4	rs34120191	177119741	1.01	0.178854520006857	0.87	0.405435896572436	0.314232152744844	0.503918911358385	0.02	0.0119	0.0163	0.0033	0.1811	0.0053	0.005	0.0595	7e-04	0.121	0.1448	0.0199	0.0049	0.1209	0.015	0.005	0.0065	0.0038	0.001	0.0317	0.0198	0.027	0.0565	0.019	0.0945	0.0017
4	rs72706370	177121739	1.01	0.178854520006857	0.87	0.405435896572436	0.310005292535268	0.492554870984337	0.02	0.0119	0.0163	0.0033	0.181	0.0053	0.005	0.0595	7e-04	0.121	0.1448	0.0199	0.0049	0.1209	0.015	0.005	0.0065	0.0038	0.001	0.0317	0.0198	0.027	0.0565	0.019	0.0945	0.0017
4	rs77406280	177126288	1.01	0.178854520006857	0.87	0.405435896572436	0.309708066098551	0.486285410258839	0.02	0.0119	0.0163	0.0033	0.1809	0.0053	0.0049	0.0596	7e-04	0.1211	0.1448	0.0199	0.0049	0.1211	0.015	0.0049	0.0065	0.0038	0.001	0.0316	0.0197	0.027	0.0565	0.019	0.0946	0.0017
4	rs12507780	177128284	1.01	0.178854520006857	0.87	0.405435896572436	0.308916197847982	0.48234356693159	0.0199	0.0119	0.0163	0.0033	0.1808	0.0053	0.0049	0.0596	7e-04	0.1211	0.1448	0.0199	0.0049	0.1211	0.015	0.0049	0.0065	0.0038	0.001	0.0316	0.0197	0.027	0.0566	0.019	0.0946	0.0017
4	rs73007118	177131403	1.01	0.178854520006857	0.87	0.405435896572436	0.249017067670767	0.342235157200244	0.0191	0.0124	0.0156	0.0029	0.1778	0.0048	0.0046	0.0634	0.001	0.121	0.1446	0.021	0.0053	0.1235	0.015	0.0041	0.0053	0.0039	0.0012	0.0294	0.0194	0.0265	0.0553	0.0205	0.0958	0.0024
4	rs10003543	177135620	1.01	0.178854520006857	0.87	0.405435896572436	0.26922141034365	0.338902285951402	0.019	0.0125	0.0155	0.0032	0.1775	0.0047	0.0047	0.0638	9e-04	0.1207	0.1445	0.0211	0.0053	0.1238	0.0151	0.0039	0.0054	0.0039	0.0012	0.0291	0.0193	0.0266	0.0553	0.0207	0.0957	0.0024
4	rs7659574	177141536	1.01	0.178854520006857	0.87	0.405435896572436	0.259800099322466	0.33557888955873	0.0189	0.0125	0.0154	0.0032	0.1775	0.0047	0.0047	0.0638	9e-04	0.1206	0.1445	0.0211	0.0053	0.1239	0.0152	0.0039	0.0054	0.0039	0.0012	0.029	0.0194	0.0265	0.0553	0.0207	0.0956	0.0025
4	rs35698542	177142611	1.01	0.178854520006857	0.87	0.405435896572436	0.260792746817068	0.33557888955873	0.0189	0.0125	0.0154	0.0032	0.1775	0.0047	0.0047	0.0639	9e-04	0.1206	0.1445	0.0211	0.0053	0.1239	0.0152	0.0039	0.0054	0.0039	0.0012	0.029	0.0194	0.0265	0.0553	0.0207	0.0956	0.0025
4	rs11728194	177155290	1.01	0.178854520006857	0.87	0.405435896572436	0.259800099322466	0.337670290038241	0.0187	0.0126	0.0154	0.0033	0.1776	0.0047	0.0048	0.0639	9e-04	0.1204	0.1447	0.0212	0.0054	0.1241	0.0157	0.0038	0.0055	0.0038	0.0011	0.0288	0.0194	0.0264	0.0554	0.0207	0.0955	0.0024
4	rs11729077	177155479	1.01	0.178854520006857	0.87	0.405435896572436	0.261470732624074	0.33742404712262	0.0187	0.0126	0.0154	0.0033	0.1776	0.0047	0.0048	0.0639	9e-04	0.1204	0.1447	0.0212	0.0054	0.1242	0.0157	0.0038	0.0055	0.0038	0.0011	0.0288	0.0193	0.0263	0.0554	0.0207	0.0955	0.0024
4	rs4566604	177155788	1.01	0.178854520006857	0.87	0.405435896572436	0.261606444642056	0.338902285951402	0.0187	0.0126	0.0154	0.0033	0.1776	0.0047	0.0048	0.0639	9e-04	0.1204	0.1447	0.0212	0.0054	0.1242	0.0157	0.0038	0.0055	0.0038	0.0011	0.0288	0.0193	0.0263	0.0554	0.0207	0.0955	0.0024
4	rs72706400	177159451	1.01	0.178854520006857	0.87	0.405435896572436	0.254199177253014	0.332142484935134	0.0187	0.0125	0.0153	0.0032	0.1777	0.0047	0.0048	0.0639	9e-04	0.1203	0.1446	0.0212	0.0053	0.1242	0.0158	0.0037	0.0054	0.0038	0.0011	0.0288	0.0194	0.0263	0.0554	0.0207	0.0954	0.0024
4	rs6553939	177162962	1.01	0.178854520006857	0.87	0.405435896572436	0.242328669605773	0.33410488358444	0.0187	0.0125	0.0153	0.0032	0.1778	0.0047	0.0048	0.064	9e-04	0.1203	0.1446	0.0212	0.0053	0.1243	0.0159	0.0037	0.0054	0.0038	0.0011	0.0288	0.0195	0.0262	0.0554	0.0208	0.0954	0.0023
4	rs56013138	177162999	1.01	0.178854520006857	0.87	0.405435896572436	0.241721657368273	0.333245919667993	0.0187	0.0125	0.0153	0.0032	0.1778	0.0047	0.0048	0.064	9e-04	0.1203	0.1446	0.0213	0.0053	0.1243	0.0159	0.0037	0.0054	0.0038	0.0011	0.0288	0.0195	0.0262	0.0554	0.0208	0.0954	0.0023
4	rs73871943	177163536	1.01	0.178854520006857	0.87	0.405435896572436	0.239474383551455	0.33165241223901	0.0187	0.0125	0.0153	0.0032	0.1778	0.0047	0.0048	0.064	9e-04	0.1203	0.1446	0.0213	0.0053	0.1244	0.0159	0.0037	0.0054	0.0038	0.0011	0.0288	0.0195	0.0262	0.0554	0.0208	0.0954	0.0023
4	rs74768987	177173617	1.01	0.178854520006857	0.87	0.405435896572436	0.195694876447403	0.314755190716147	0.0183	0.0125	0.0153	0.003	0.1777	0.0047	0.0048	0.0643	9e-04	0.1204	0.1444	0.0213	0.0051	0.125	0.0162	0.0037	0.0053	0.0039	0.001	0.0287	0.0198	0.0261	0.0554	0.0211	0.0952	0.0018
4	rs12639626	177173779	1.01	0.178854520006857	0.87	0.405435896572436	0.194772346728434	0.312706598670723	0.0183	0.0125	0.0153	0.003	0.1777	0.0047	0.0048	0.0643	9e-04	0.1203	0.1444	0.0213	0.0051	0.125	0.0162	0.0037	0.0053	0.0039	0.001	0.0287	0.0199	0.0261	0.0554	0.0211	0.0952	0.0018
4	rs17628329	177184716	1.01	0.178854520006857	0.87	0.405435896572436	0.204070035072173	0.309581160254168	0.0181	0.0125	0.0155	0.0029	0.1776	0.0048	0.0049	0.0645	9e-04	0.1202	0.1443	0.0214	0.0051	0.1253	0.0162	0.0037	0.0052	0.0039	0.001	0.0284	0.0199	0.0261	0.0554	0.0213	0.095	0.0017
4	rs78970321	177184767	1.01	0.178854520006857	0.87	0.405435896572436	0.204859253400398	0.308621369479292	0.0181	0.0125	0.0155	0.0029	0.1776	0.0048	0.0049	0.0645	9e-04	0.1202	0.1443	0.0214	0.0051	0.1253	0.0162	0.0037	0.0053	0.0039	0.001	0.0284	0.0199	0.0261	0.0554	0.0213	0.095	0.0017
4	rs2877942	177192032	1.01	0.178854520006857	0.87	0.405435896572436	0.197431318022976	0.311984515203109	0.018	0.0125	0.0155	0.003	0.1779	0.0048	0.0049	0.0647	0.001	0.1201	0.1441	0.0215	0.0051	0.1252	0.0161	0.0037	0.0053	0.0039	0.001	0.0283	0.0199	0.0261	0.0553	0.0213	0.0951	0.0017
4	rs35070844	177193181	1.01	0.178854520006857	0.87	0.405435896572436	0.196619891405822	0.318985330996762	0.018	0.0126	0.0155	0.003	0.1779	0.0048	0.0049	0.0644	0.001	0.1202	0.1441	0.0215	0.0051	0.1252	0.0161	0.0037	0.0053	0.0039	0.001	0.0283	0.02	0.0261	0.0553	0.0213	0.0951	0.0017
4	rs116166361	177204321	1.01	0.178854520006857	0.87	0.405435896572436	0.219400895851827	0.322017050540141	0.0183	0.0126	0.0155	0.003	0.178	0.0047	0.0049	0.0645	0.001	0.1201	0.1441	0.0215	0.0052	0.1252	0.0159	0.0036	0.0052	0.0039	0.0011	0.0283	0.02	0.026	0.0553	0.0214	0.0948	0.0017
4	rs12640283	177206186	1.01	0.178854520006857	0.88	0.363814363818289	0.22464999528322	0.32578808096915	0.0183	0.0126	0.0155	0.0029	0.178	0.0047	0.0049	0.0645	0.001	0.1201	0.1441	0.0215	0.0053	0.1252	0.0159	0.0036	0.0052	0.0039	0.0011	0.0283	0.02	0.0259	0.0553	0.0214	0.0948	0.0017
4	rs74358123	177208264	1.01	0.178854520006857	0.87	0.405435896572436	0.219524090682521	0.34743829781833	0.0181	0.0126	0.0156	0.003	0.1782	0.0047	0.0049	0.0646	0.0011	0.12	0.144	0.0216	0.0053	0.1252	0.0159	0.0037	0.0052	0.0038	0.0011	0.0282	0.0199	0.0259	0.0552	0.0215	0.0947	0.0016
4	rs115815527	177211043	1.01	0.178854520006857	0.87	0.405435896572436	0.190159115369408	0.336070644071642	0.0176	0.0126	0.0157	0.003	0.1783	0.0047	0.005	0.0649	0.0012	0.1199	0.144	0.0217	0.0053	0.1251	0.0159	0.0037	0.0052	0.0038	0.0012	0.0281	0.0197	0.0258	0.0552	0.0216	0.0947	0.0016
4	rs66734010	177211074	1.01	0.178854520006857	0.87	0.405435896572436	0.187068715294601	0.33631659980073	0.0176	0.0126	0.0157	0.003	0.1783	0.0047	0.005	0.0649	0.0012	0.1199	0.144	0.0217	0.0053	0.1251	0.0159	0.0037	0.0052	0.0038	0.0012	0.0281	0.0197	0.0258	0.0552	0.0216	0.0947	0.0016
4	rs113082199	177212709	1.01	0.178854520006857	0.87	0.405435896572436	0.173233893235638	0.355535071148623	0.0172	0.0125	0.0157	0.003	0.1783	0.0047	0.005	0.0651	0.0014	0.1197	0.1441	0.0217	0.0053	0.1251	0.0159	0.0038	0.0051	0.0038	0.0013	0.0281	0.0197	0.0257	0.0553	0.0217	0.0948	0.0016
4	rs36041977	177219279	1.01	0.178854520006857	0.87	0.405435896572436	0.14249188341654	0.344214635497122	0.0163	0.0125	0.0158	0.0029	0.1783	0.0047	0.0051	0.0656	0.0016	0.1195	0.1445	0.0219	0.0054	0.1249	0.0158	0.004	0.0049	0.0037	0.0014	0.028	0.0195	0.0257	0.0552	0.0219	0.0949	0.0016
4	rs35327078	177226436	1.01	0.178854520006857	0.88	0.363814363818289	0.140421981042528	0.35803709323957	0.0159	0.0125	0.0158	0.0029	0.1783	0.0048	0.0051	0.066	0.0018	0.1195	0.1447	0.0217	0.0055	0.1245	0.0159	0.0041	0.0048	0.0037	0.0014	0.0279	0.0195	0.0256	0.0553	0.0221	0.0947	0.0016
4	rs2877941	177227738	1.01	0.178854520006857	0.88	0.363814363818289	0.136616963877547	0.349923911982725	0.0159	0.0125	0.0158	0.0029	0.1783	0.0048	0.0051	0.066	0.0018	0.1195	0.1447	0.0217	0.0055	0.1245	0.0159	0.0041	0.0048	0.0036	0.0014	0.028	0.0195	0.0256	0.0553	0.0221	0.0947	0.0016
4	rs114144627	177228198	1.01	0.178854520006857	0.88	0.363814363818289	0.154049650312362	0.353162798546631	0.0165	0.0125	0.0158	0.0029	0.1784	0.0048	0.0051	0.066	0.0018	0.1195	0.1447	0.0217	0.0055	0.1245	0.015	0.0041	0.0048	0.0036	0.0014	0.028	0.0195	0.0256	0.0553	0.0221	0.0947	0.0019
4	rs72708335	177228351	1.01	0.178854520006857	0.88	0.363814363818289	0.163494351615089	0.354660547799293	0.0167	0.0125	0.0158	0.0029	0.1784	0.0048	0.0051	0.066	0.0018	0.1194	0.1447	0.0217	0.0055	0.1245	0.0147	0.0041	0.0048	0.0036	0.0014	0.028	0.0195	0.0256	0.0553	0.0221	0.0946	0.0019
4	rs4077385	177228514	1.01	0.178854520006857	0.88	0.363814363818289	0.174276330250622	0.357285961179865	0.0169	0.0125	0.0158	0.0029	0.1785	0.0048	0.0051	0.066	0.0018	0.1194	0.1447	0.0217	0.0055	0.1245	0.0143	0.0041	0.0048	0.0036	0.0014	0.028	0.0195	0.0256	0.0553	0.0221	0.0946	0.002
4	rs79343585	177228579	1.01	0.178854520006857	0.88	0.363814363818289	0.174096340799738	0.357911873338779	0.0169	0.0125	0.0158	0.0029	0.1785	0.0048	0.0051	0.0661	0.0017	0.1194	0.1447	0.0217	0.0055	0.1245	0.0143	0.0041	0.0048	0.0036	0.0014	0.028	0.0195	0.0256	0.0553	0.0221	0.0946	0.002
4	rs12649226	177229387	1.01	0.178854520006857	0.88	0.363814363818289	0.177425418849553	0.362804669109467	0.0169	0.0125	0.0158	0.0029	0.1785	0.0047	0.0052	0.0661	0.0017	0.1194	0.1447	0.0217	0.0055	0.1245	0.0143	0.0041	0.0048	0.0036	0.0014	0.028	0.0195	0.0256	0.0553	0.0221	0.0946	0.002
4	rs4535283	177237325	1.01	0.178854520006857	0.88	0.363814363818289	0.21482932608182	0.48247935475958	0.0159	0.0123	0.0162	0.0032	0.1786	0.0051	0.0054	0.0656	0.0018	0.1188	0.1443	0.0222	0.0056	0.1243	0.0144	0.0043	0.0049	0.0038	0.0016	0.0279	0.0193	0.0258	0.055	0.0225	0.0946	0.0019
4	rs17680943	177239322	1.01	0.178854520006857	0.88	0.363814363818289	0.21482932608182	0.56127434112954	0.016	0.0125	0.0169	0.0034	0.1788	0.0053	0.0055	0.0654	0.0019	0.1179	0.1437	0.0226	0.0057	0.1239	0.0145	0.0044	0.0051	0.0039	0.0016	0.0279	0.0189	0.0258	0.0547	0.0224	0.0947	0.0019
4	rs12504337	177243366	1.01	0.178854520006857	0.88	0.363814363818289	0.218375777580019	0.592655209545446	0.0159	0.0126	0.0169	0.0034	0.1788	0.0053	0.0055	0.0654	0.0019	0.1178	0.1437	0.0226	0.0057	0.1238	0.0146	0.0044	0.0051	0.0039	0.0016	0.0279	0.0188	0.0258	0.0546	0.0223	0.0948	0.0019
4	rs1454164	177245956	1.01	0.178854520006857	0.88	0.363814363818289	0.210873491198144	0.578262523583105	0.0159	0.0126	0.017	0.0034	0.1788	0.0053	0.0055	0.0654	0.0019	0.1177	0.1436	0.0227	0.0057	0.1238	0.0146	0.0044	0.0051	0.004	0.0017	0.0279	0.0188	0.0258	0.0546	0.0223	0.0948	0.0018
4	rs7674490	177246621	1.01	0.178854520006857	0.88	0.363814363818289	0.207237253165141	0.572727881718654	0.0159	0.0126	0.017	0.0034	0.1788	0.0054	0.0055	0.0654	0.0018	0.1177	0.1436	0.0227	0.0057	0.1238	0.0146	0.0044	0.0051	0.0039	0.0016	0.0279	0.0188	0.0258	0.0546	0.0223	0.0948	0.0018
4	rs10520344	177250045	1.01	0.178854520006857	0.88	0.363814363818289	0.225274544498814	0.621835918649376	0.0158	0.0126	0.017	0.0034	0.179	0.0053	0.0055	0.0655	0.0018	0.1176	0.1436	0.0227	0.0057	0.1238	0.0147	0.0044	0.0051	0.0039	0.0016	0.0278	0.0188	0.0258	0.0546	0.0224	0.0949	0.0018
4	rs28506810	177258839	1.01	0.178854520006857	0.88	0.363814363818289	0.25795566242271	0.688699650518275	0.0158	0.0126	0.0171	0.0034	0.179	0.0053	0.0055	0.0657	0.0018	0.1177	0.1441	0.0226	0.0057	0.1234	0.0147	0.0045	0.005	0.0039	0.0015	0.0277	0.0185	0.0258	0.0543	0.0225	0.0952	0.0017
4	rs2168031	177259491	1.01	0.178854520006857	0.88	0.363814363818289	0.252199146627097	0.67157983398684	0.0158	0.0126	0.0172	0.0034	0.179	0.0054	0.0055	0.0657	0.0018	0.1177	0.1441	0.0226	0.0057	0.1234	0.0147	0.0045	0.005	0.0039	0.0015	0.0277	0.0184	0.0258	0.0542	0.0225	0.0952	0.0017
4	rs17062800	177262161	1.01	0.178854520006857	0.88	0.363814363818289	0.261832716408206	0.771757164215391	0.0157	0.0126	0.0172	0.0034	0.179	0.0054	0.0055	0.0656	0.0018	0.1177	0.1441	0.0226	0.0057	0.1235	0.0146	0.0045	0.005	0.0039	0.0015	0.0277	0.0184	0.0258	0.0542	0.0225	0.0952	0.0017
4	rs17681796	177281574	1.01	0.178854520006857	0.88	0.363814363818289	0.313434204246313	0.937287769642471	0.0157	0.0126	0.0172	0.0034	0.179	0.0054	0.0055	0.0655	0.0018	0.1176	0.144	0.0227	0.0057	0.1234	0.0147	0.0046	0.005	0.0039	0.0015	0.0277	0.0183	0.0258	0.0542	0.0226	0.0953	0.0017
4	rs9790804	177287827	1.01	0.178854520006857	0.88	0.363814363818289	0.432187573496954	1.11442609175716	0.0155	0.0126	0.0173	0.0034	0.1789	0.0053	0.0055	0.0653	0.0018	0.1177	0.1438	0.0228	0.0056	0.1235	0.0146	0.0046	0.005	0.0039	0.0015	0.0276	0.0183	0.0256	0.0544	0.0226	0.0956	0.0017
4	rs13143724	177291824	1.01	0.178854520006857	0.88	0.363814363818289	0.297797027047274	0.725771884380912	0.0151	0.0128	0.0177	0.0035	0.1794	0.005	0.0053	0.0657	0.0017	0.1162	0.1422	0.0234	0.0056	0.1231	0.015	0.0049	0.0049	0.0038	0.0015	0.0275	0.0184	0.0255	0.0555	0.0232	0.0956	0.0018
4	rs13144122	177292032	1.01	0.178854520006857	0.88	0.363814363818289	0.290568223485555	0.739276874187462	0.0151	0.0129	0.0178	0.0035	0.1794	0.0049	0.0053	0.066	0.0017	0.116	0.142	0.0234	0.0056	0.1232	0.0151	0.0048	0.0049	0.0038	0.0015	0.0277	0.0185	0.0255	0.0555	0.0232	0.0955	0.0018
4	rs12648822	177296326	0.99	0.227721472602965	0.88	0.363814363818289	0.380283518940924	0.202507155376648	0.0139	0.0146	0.02	0.0036	0.1784	0.0043	0.0054	0.0698	0.0019	0.1078	0.1382	0.0265	0.0053	0.1221	0.017	0.0067	0.0046	0.0038	0.0014	0.0264	0.0189	0.0254	0.0598	0.0237	0.0927	0.0018
4	rs17682169	177298579	0.99	0.227721472602965	0.88	0.363814363818289	0.371196180258077	0.235005566912277	0.0138	0.0149	0.0205	0.0036	0.1783	0.0042	0.0053	0.0704	0.0019	0.1068	0.1375	0.0269	0.0052	0.1219	0.0173	0.0067	0.0044	0.0039	0.0014	0.0264	0.019	0.0254	0.0603	0.0238	0.0923	0.0018
4	rs72708372	177299902	0.98	0.255415240389183	0.88	0.363814363818289	0.382489948432631	0.231926527841757	0.0138	0.0149	0.0205	0.0036	0.1782	0.0042	0.0053	0.0705	0.0019	0.1064	0.1374	0.0269	0.0053	0.1221	0.0174	0.0067	0.0044	0.0039	0.0014	0.0265	0.019	0.0254	0.0603	0.024	0.0924	0.0019
4	rs111932690	177301131	0.98	0.255415240389183	0.88	0.363814363818289	0.373921553439976	0.265006842170924	0.0137	0.0149	0.0205	0.0036	0.178	0.0042	0.0053	0.0706	0.0019	0.1062	0.1375	0.027	0.0052	0.1222	0.0174	0.0067	0.0044	0.0039	0.0014	0.0265	0.019	0.0253	0.0605	0.024	0.0925	0.0019
4	rs17630990	177304010	0.98	0.255415240389183	0.88	0.363814363818289	0.331799776349767	0.200202812698414	0.0137	0.015	0.0202	0.0036	0.1777	0.0042	0.0053	0.0707	0.0019	0.1061	0.1375	0.027	0.0052	0.1225	0.0174	0.0067	0.0044	0.0039	0.0014	0.0265	0.019	0.0251	0.0607	0.0241	0.0926	0.0019
4	rs35130862	177307382	0.98	0.255415240389183	0.87	0.405435896572436	0.320855942108864	0.177857822252424	0.0137	0.015	0.0202	0.0036	0.1777	0.0042	0.0053	0.0707	0.0019	0.106	0.1375	0.0271	0.0052	0.1226	0.0174	0.0067	0.0044	0.0039	0.0014	0.0265	0.019	0.0251	0.0608	0.024	0.0926	0.0019
4	rs6553951	177308667	0.98	0.255415240389183	0.86	0.450156947394433	0.324753305598212	0.171769339030634	0.0137	0.015	0.0202	0.0036	0.1778	0.0042	0.0053	0.0707	0.0019	0.106	0.1376	0.0271	0.0052	0.1227	0.0174	0.0067	0.0044	0.0039	0.0014	0.0265	0.0189	0.0251	0.0608	0.024	0.0925	0.0019
4	rs17631173	177310481	0.98	0.255415240389183	0.86	0.450156947394433	0.338613669561726	0.184527396608392	0.0137	0.0151	0.0202	0.0036	0.1779	0.0041	0.0053	0.0707	0.0019	0.1059	0.1376	0.027	0.0051	0.1227	0.0174	0.0067	0.0044	0.0039	0.0014	0.0265	0.0189	0.0251	0.0608	0.024	0.0925	0.0019
4	rs7687577	177312517	0.98	0.255415240389183	0.86	0.450156947394433	0.491372275867988	0.218020067032075	0.0138	0.0153	0.0202	0.0035	0.1771	0.0041	0.0052	0.0716	0.0019	0.1053	0.1371	0.027	0.0051	0.1226	0.0175	0.007	0.0043	0.004	0.0014	0.0265	0.0188	0.0247	0.0612	0.0242	0.0929	0.002
4	rs4690696	177314797	0.97	0.285396128624663	0.86	0.450156947394433	0.579778761478843	0.154719472733472	0.0139	0.0156	0.0207	0.0034	0.1762	0.0041	0.0052	0.0726	0.002	0.1037	0.1358	0.027	0.005	0.1222	0.0177	0.0072	0.0043	0.0042	0.0014	0.0262	0.0188	0.0246	0.062	0.0241	0.0942	0.0021
4	rs116792968	177318266	0.98	0.255415240389183	0.85	0.498060230126391	0.575794889887308	0.133027529911628	0.0139	0.016	0.0207	0.0034	0.1759	0.0041	0.0052	0.0728	0.002	0.1037	0.1355	0.0268	0.005	0.1224	0.0176	0.0072	0.0043	0.0042	0.0014	0.0262	0.0188	0.0245	0.0621	0.024	0.0944	0.0021
4	rs7697866	177318936	0.97	0.285396128624663	0.85	0.498060230126391	0.571689438081409	0.134933388472316	0.0139	0.016	0.0207	0.0034	0.1759	0.0041	0.0052	0.0728	0.002	0.1037	0.1355	0.0268	0.005	0.1224	0.0176	0.0072	0.0043	0.0042	0.0014	0.0262	0.0188	0.0245	0.0621	0.024	0.0944	0.0021
4	rs72710010	177325006	0.97	0.285396128624663	0.85	0.498060230126391	0.57984639495541	0.12462027839919	0.0138	0.016	0.0207	0.0034	0.1758	0.0041	0.0052	0.0729	0.002	0.1035	0.1355	0.0268	0.005	0.1224	0.0177	0.0072	0.0043	0.0042	0.0014	0.0262	0.0188	0.0245	0.0622	0.024	0.0944	0.0021
4	rs75613073	177325910	0.97	0.285396128624663	0.85	0.498060230126391	0.581741622590539	0.130951656068962	0.0138	0.016	0.0207	0.0034	0.1758	0.0041	0.0052	0.0729	0.002	0.1035	0.1355	0.0268	0.005	0.1224	0.0177	0.0072	0.0043	0.0042	0.0014	0.0262	0.0188	0.0245	0.0622	0.024	0.0945	0.0021
4	rs79070592	177326464	0.97	0.285396128624663	0.85	0.498060230126391	0.594541069228763	0.143027266924976	0.0138	0.016	0.0207	0.0034	0.1759	0.0041	0.0051	0.073	0.002	0.1035	0.1355	0.0268	0.005	0.1225	0.0177	0.0072	0.0043	0.0042	0.0014	0.0262	0.0188	0.0245	0.0622	0.024	0.0945	0.0021
4	rs191687423	177327013	0.97	0.285396128624663	0.85	0.498060230126391	0.624929343903939	0.177657036884668	0.0138	0.016	0.0207	0.0034	0.1758	0.0041	0.0052	0.073	0.002	0.1034	0.1354	0.0268	0.005	0.1225	0.0177	0.0072	0.0043	0.0042	0.0014	0.0262	0.0188	0.0245	0.0622	0.0239	0.0945	0.0021
4	rs116268437	177333079	0.98	0.255415240389183	0.85	0.498060230126391	0.706306894475886	0.231378080331614	0.0138	0.016	0.0207	0.0035	0.1759	0.0041	0.0052	0.0731	0.002	0.1031	0.1353	0.0267	0.005	0.1225	0.0177	0.0072	0.0043	0.0042	0.0014	0.0262	0.0188	0.0245	0.0624	0.0239	0.0945	0.0021
4	rs115334892	177334089	0.98	0.255415240389183	0.85	0.498060230126391	0.705345304801779	0.235446497019271	0.0138	0.016	0.0207	0.0035	0.1759	0.0041	0.0052	0.0731	0.002	0.1031	0.1353	0.0267	0.005	0.1225	0.0177	0.0072	0.0043	0.0042	0.0014	0.0262	0.0187	0.0245	0.0624	0.0239	0.0945	0.0022
4	rs72710020	177334232	0.98	0.255415240389183	0.85	0.498060230126391	0.683317349011861	0.238540435944697	0.0138	0.016	0.0207	0.0035	0.176	0.0041	0.0052	0.0731	0.002	0.1031	0.1353	0.0267	0.005	0.1225	0.0177	0.0072	0.0043	0.0042	0.0014	0.0262	0.0187	0.0245	0.0624	0.0239	0.0946	0.0022
4	rs6832586	177334892	0.98	0.255415240389183	0.85	0.498060230126391	0.701578548848561	0.289262050115139	0.0138	0.016	0.0207	0.0035	0.176	0.0041	0.0052	0.0731	0.002	0.1031	0.1354	0.0267	0.005	0.1225	0.0177	0.0072	0.0043	0.0042	0.0014	0.0262	0.0187	0.0245	0.0624	0.0239	0.0946	0.0022
4	rs17631773	177340183	0.98	0.255415240389183	0.85	0.498060230126391	1.03812520589898	0.127281264844169	0.0143	0.0156	0.0225	0.0031	0.179	0.0032	0.004	0.0763	0.0017	0.1038	0.1378	0.0245	0.004	0.1189	0.0188	0.0072	0.0037	0.004	0.0014	0.0246	0.0173	0.0244	0.0651	0.023	0.0942	0.0019
4	rs7697604	177341028	0.97	0.285396128624663	0.85	0.498060230126391	1.50604881108693	0.230172975102048	0.0143	0.0158	0.0229	0.0028	0.1805	0.0028	0.0035	0.0769	0.0016	0.1045	0.1385	0.0235	0.0037	0.1178	0.0191	0.0072	0.0035	0.0038	0.0013	0.0248	0.0168	0.0242	0.0655	0.023	0.0943	0.0017
4	rs897043	177344102	0.97	0.285396128624663	0.85	0.498060230126391	1.45499139734267	0.205347245176615	0.0143	0.0158	0.0228	0.0028	0.1808	0.0027	0.0035	0.0769	0.0015	0.1046	0.1386	0.0234	0.0037	0.1179	0.0191	0.0073	0.0034	0.0038	0.0013	0.0248	0.0167	0.0241	0.0656	0.023	0.0943	0.0017
4	rs74447747	177344443	0.97	0.285396128624663	0.85	0.498060230126391	1.45280777419554	0.206085717253098	0.0143	0.0158	0.0228	0.0028	0.1809	0.0027	0.0035	0.0769	0.0015	0.1046	0.1386	0.0234	0.0037	0.1179	0.0191	0.0073	0.0034	0.0038	0.0013	0.0248	0.0167	0.0241	0.0656	0.023	0.0943	0.0017
4	rs6840938	177346314	0.97	0.285396128624663	0.85	0.498060230126391	1.43656802203888	0.197386881057741	0.0142	0.0158	0.0228	0.0028	0.181	0.0027	0.0034	0.0769	0.0015	0.1046	0.1386	0.0234	0.0037	0.1179	0.0191	0.0073	0.0034	0.0038	0.0013	0.0249	0.0167	0.0241	0.0656	0.023	0.0943	0.0017
4	rs72710037	177351769	0.97	0.285396128624663	0.85	0.498060230126391	1.3977322822667	0.169986864259469	0.0142	0.0158	0.0229	0.0028	0.1811	0.0027	0.0034	0.0767	0.0015	0.1046	0.1387	0.0234	0.0037	0.1179	0.0191	0.0072	0.0034	0.0038	0.0013	0.025	0.0167	0.0241	0.0657	0.023	0.0943	0.0017
4	rs79735915	177354104	0.97	0.285396128624663	0.85	0.498060230126391	1.41047000979008	0.170976327572541	0.0141	0.0158	0.0229	0.0028	0.1811	0.0027	0.0034	0.0767	0.0015	0.1046	0.1387	0.0233	0.0036	0.1179	0.0191	0.0072	0.0034	0.0038	0.0013	0.025	0.0167	0.0241	0.0657	0.023	0.0943	0.0017
4	rs116391452	177358617	0.97	0.285396128624663	0.85	0.498060230126391	1.42285675377135	0.191795525003368	0.014	0.0158	0.0229	0.0028	0.1814	0.0026	0.0034	0.0766	0.0015	0.1046	0.1387	0.0233	0.0036	0.1177	0.0191	0.0072	0.0034	0.0038	0.0013	0.0252	0.0167	0.0241	0.0658	0.0229	0.0944	0.0017
4	rs72710052	177363597	0.97	0.285396128624663	0.85	0.498060230126391	1.43113687989982	0.186258923627492	0.0139	0.0158	0.0228	0.0028	0.1816	0.0026	0.0034	0.0766	0.0015	0.1046	0.1387	0.0231	0.0036	0.1176	0.0191	0.0072	0.0034	0.0038	0.0013	0.0254	0.0166	0.0241	0.0658	0.0229	0.0945	0.0017
4	rs17063028	177386546	0.97	0.285396128624663	0.85	0.498060230126391	1.40203869676189	0.144237467462872	0.014	0.0157	0.0228	0.0028	0.1818	0.0026	0.0034	0.0765	0.0015	0.1048	0.1386	0.023	0.0037	0.1175	0.0192	0.0072	0.0034	0.0039	0.0013	0.0255	0.0165	0.0241	0.066	0.0228	0.0945	0.0018
4	rs309721	177400028	0.97	0.285396128624663	0.85	0.498060230126391	1.38201688428575	0.117282286432709	0.0141	0.0157	0.0229	0.0028	0.182	0.0026	0.0033	0.0763	0.0015	0.1049	0.1388	0.0228	0.0037	0.1174	0.0192	0.0072	0.0034	0.004	0.0013	0.0256	0.0164	0.024	0.0662	0.0226	0.0943	0.0018
4	rs28446879	177403692	0.97	0.285396128624663	0.85	0.498060230126391	1.39030556831856	0.111381473151021	0.0141	0.0157	0.0229	0.0028	0.1821	0.0026	0.0033	0.0762	0.0015	0.105	0.1388	0.0228	0.0037	0.1173	0.0192	0.0072	0.0034	0.0041	0.0013	0.0256	0.0164	0.024	0.0663	0.0225	0.0943	0.0018
4	rs4690445	177406393	0.97	0.285396128624663	0.85	0.498060230126391	1.40360588865795	0.122682269843163	0.0141	0.0157	0.0228	0.0028	0.1821	0.0026	0.0033	0.0762	0.0015	0.105	0.1389	0.0228	0.0037	0.1173	0.0192	0.0072	0.0034	0.0041	0.0013	0.0256	0.0164	0.024	0.0663	0.0225	0.0943	0.0018
4	rs116734096	177415840	0.97	0.285396128624663	0.85	0.498060230126391	1.39978700083844	0.1250623182738	0.0142	0.0157	0.0228	0.0027	0.1821	0.0026	0.0033	0.0762	0.0015	0.1051	0.1389	0.0227	0.0037	0.1173	0.0192	0.0072	0.0033	0.004	0.0013	0.0257	0.0164	0.024	0.0663	0.0225	0.0943	0.0018
4	rs116209748	177419109	0.97	0.285396128624663	0.85	0.498060230126391	1.40576184143259	0.127014223747842	0.0141	0.0157	0.0228	0.0027	0.1821	0.0026	0.0033	0.0763	0.0014	0.1052	0.1388	0.0227	0.0037	0.1174	0.0192	0.0072	0.0033	0.004	0.0013	0.0257	0.0164	0.024	0.0664	0.0225	0.0943	0.0018
4	rs10025446	177432085	0.97	0.285396128624663	0.85	0.498060230126391	1.40282221123085	0.115731792986195	0.0141	0.0157	0.0228	0.0027	0.1822	0.0026	0.0033	0.0765	0.0014	0.1053	0.1388	0.0227	0.0037	0.1174	0.0193	0.0071	0.0033	0.0039	0.0013	0.0258	0.0163	0.0239	0.0665	0.0225	0.0942	0.0018
4	rs74640589	177435601	0.97	0.285396128624663	0.85	0.498060230126391	1.38104296308791	0.0924162006216931	0.0141	0.0158	0.0227	0.0026	0.1823	0.0026	0.0033	0.0766	0.0013	0.1055	0.1387	0.0226	0.0037	0.1175	0.0193	0.0071	0.0033	0.0039	0.0013	0.0258	0.0162	0.0239	0.0665	0.0224	0.0941	0.0018
4	rs113053393	177436420	0.97	0.285396128624663	0.85	0.498060230126391	1.37714984709544	0.0997717665171424	0.0141	0.0158	0.0227	0.0026	0.1823	0.0026	0.0033	0.0766	0.0013	0.1055	0.1387	0.0226	0.0037	0.1175	0.0193	0.0071	0.0033	0.0039	0.0013	0.0258	0.0162	0.0239	0.0665	0.0224	0.0941	0.0018
4	rs393279	177441399	0.97	0.285396128624663	0.85	0.498060230126391	1.3789985645157	0.0988806819688679	0.0141	0.0158	0.0227	0.0026	0.1823	0.0026	0.0033	0.0766	0.0013	0.1055	0.1388	0.0226	0.0037	0.1175	0.0193	0.0071	0.0033	0.0039	0.0013	0.0258	0.0162	0.0239	0.0665	0.0224	0.0941	0.0018
4	rs11133160	177450034	0.97	0.285396128624663	0.85	0.498060230126391	1.31685832418389	0.0976706135565769	0.0142	0.0156	0.0228	0.0026	0.182	0.0026	0.0033	0.0771	0.0012	0.1065	0.1387	0.0228	0.0034	0.1174	0.0192	0.007	0.0032	0.0038	0.0012	0.0259	0.0162	0.0237	0.0672	0.0223	0.0936	0.0017
4	rs309790	177465198	0.97	0.285396128624663	0.85	0.498060230126391	1.28089169112674	0.0984766776535603	0.0142	0.0155	0.0229	0.0026	0.1816	0.0026	0.0032	0.0772	0.0012	0.1066	0.1388	0.0229	0.0034	0.1171	0.0194	0.007	0.0033	0.0037	0.0012	0.0258	0.0161	0.0236	0.0672	0.0225	0.0936	0.0017
4	rs309791	177465478	0.97	0.285396128624663	0.85	0.498060230126391	1.26286290859488	0.0757520520348393	0.0142	0.0155	0.0229	0.0026	0.1816	0.0026	0.0032	0.0773	0.0012	0.1067	0.1388	0.0229	0.0034	0.117	0.0195	0.007	0.0033	0.0037	0.0012	0.0259	0.0161	0.0236	0.0672	0.0225	0.0936	0.0017
4	rs11133162	177467914	0.97	0.285396128624663	0.86	0.450156947394433	1.23334438833475	0.0936794640491989	0.0144	0.0153	0.0229	0.0026	0.1812	0.0027	0.0032	0.0776	0.0012	0.107	0.1391	0.0229	0.0033	0.1163	0.0197	0.0069	0.0034	0.0037	0.0012	0.026	0.0158	0.0234	0.0674	0.0226	0.0938	0.0017
4	rs7660032	177472703	0.97	0.285396128624663	0.86	0.450156947394433	1.27285633288417	0.11112755530908	0.0145	0.0154	0.0229	0.0026	0.1817	0.0025	0.0029	0.0784	9e-04	0.1073	0.1394	0.0225	0.0031	0.1171	0.0201	0.0065	0.0032	0.0035	9e-04	0.0261	0.015	0.0232	0.0672	0.0222	0.0944	0.0016
4	rs72711967	177479774	0.97	0.285396128624663	0.86	0.450156947394433	1.25224284331241	0.0992043511322446	0.0145	0.0154	0.0229	0.0026	0.1817	0.0025	0.0029	0.0784	9e-04	0.1073	0.1395	0.0225	0.0031	0.1171	0.0201	0.0065	0.0032	0.0035	9e-04	0.0262	0.0149	0.0232	0.0672	0.0222	0.0944	0.0016
4	rs72711971	177482377	0.97	0.285396128624663	0.86	0.450156947394433	1.2127956961701	0.0865092214414839	0.0145	0.0154	0.0228	0.0025	0.1817	0.0025	0.0029	0.0784	9e-04	0.1073	0.1395	0.0225	0.0031	0.1171	0.0201	0.0064	0.0032	0.0035	9e-04	0.0262	0.0149	0.0233	0.0673	0.0222	0.0945	0.0016
4	rs75464806	177483522	0.97	0.285396128624663	0.86	0.450156947394433	1.18052744002132	0.0868162252304122	0.0145	0.0154	0.0228	0.0025	0.1817	0.0025	0.0029	0.0783	9e-04	0.1073	0.1395	0.0225	0.0031	0.1172	0.0201	0.0064	0.0032	0.0035	9e-04	0.0262	0.015	0.0234	0.0673	0.0221	0.0947	0.0016
4	rs1020488	177484154	0.97	0.285396128624663	0.85	0.498060230126391	1.16315290031718	0.081581939666704	0.0145	0.0154	0.0228	0.0025	0.1817	0.0025	0.0029	0.0783	9e-04	0.1073	0.1395	0.0226	0.0031	0.1172	0.0201	0.0064	0.0032	0.0035	9e-04	0.0262	0.015	0.0234	0.0673	0.0221	0.0947	0.0016
4	rs79845404	177485150	0.97	0.285396128624663	0.85	0.498060230126391	1.16233240096585	0.100503156051282	0.0145	0.0154	0.0228	0.0025	0.1816	0.0025	0.0029	0.0783	9e-04	0.1073	0.1395	0.0226	0.0031	0.1172	0.0201	0.0064	0.0032	0.0035	9e-04	0.0261	0.015	0.0234	0.0674	0.0222	0.0947	0.0016
4	rs17063298	177496564	0.97	0.285396128624663	0.85	0.498060230126391	1.06686590292971	0.108600609017041	0.0144	0.0154	0.0228	0.0025	0.181	0.0024	0.0029	0.0783	9e-04	0.1075	0.1395	0.0226	0.0031	0.1175	0.0202	0.0062	0.0032	0.0035	9e-04	0.0261	0.0148	0.0235	0.0675	0.0222	0.0947	0.0016
4	rs13124362	177496915	0.97	0.285396128624663	0.85	0.498060230126391	1.04388294709887	0.106345498243256	0.0144	0.0155	0.0228	0.0025	0.1805	0.0024	0.0029	0.0783	9e-04	0.1075	0.1398	0.0226	0.0031	0.1175	0.0202	0.0062	0.0032	0.0035	9e-04	0.0261	0.0148	0.0235	0.0675	0.0222	0.0947	0.0016
4	rs72711979	177501251	0.97	0.285396128624663	0.85	0.498060230126391	0.9635290347517	0.113420772579383	0.0144	0.0155	0.0228	0.0025	0.18	0.0024	0.0029	0.0782	9e-04	0.1077	0.1398	0.0227	0.003	0.1176	0.0204	0.006	0.0032	0.0035	9e-04	0.0261	0.0147	0.0236	0.0676	0.0225	0.0946	0.0016
4	rs12642740	177511710	0.97	0.285396128624663	0.84	0.549223467132668	0.904621491992179	0.0967869462338897	0.0144	0.0155	0.0229	0.0026	0.1796	0.0024	0.0029	0.0782	9e-04	0.1079	0.1397	0.0228	0.003	0.1176	0.0205	0.006	0.0032	0.0035	9e-04	0.0261	0.0146	0.0236	0.0676	0.0226	0.0945	0.0016
4	rs13117536	177512791	0.97	0.285396128624663	0.84	0.549223467132668	0.903880561612109	0.0966266183273808	0.0144	0.0155	0.0229	0.0026	0.1796	0.0024	0.0029	0.0782	9e-04	0.1079	0.1397	0.0228	0.003	0.1176	0.0205	0.006	0.0032	0.0035	9e-04	0.0261	0.0146	0.0236	0.0676	0.0226	0.0945	0.0016
4	rs13147369	177517197	0.97	0.285396128624663	0.84	0.549223467132668	0.805520945673998	0.0821820760467997	0.0145	0.0155	0.0229	0.0026	0.1784	0.0024	0.0029	0.0781	9e-04	0.108	0.1397	0.0239	0.0029	0.1177	0.0205	0.0059	0.0032	0.0035	9e-04	0.0262	0.0146	0.0238	0.0676	0.0227	0.0944	0.0015
4	rs80040976	177522692	0.97	0.285396128624663	0.84	0.549223467132668	0.804815687543804	0.0816568593424426	0.0145	0.0155	0.0229	0.0026	0.1784	0.0024	0.0029	0.0781	9e-04	0.108	0.1397	0.024	0.0029	0.1177	0.0205	0.0059	0.0032	0.0035	9e-04	0.0262	0.0146	0.0238	0.0676	0.0227	0.0944	0.0015
4	rs78073841	177526862	0.97	0.285396128624663	0.84	0.549223467132668	0.807167583727748	0.0844483802963628	0.0145	0.0155	0.0229	0.0026	0.1784	0.0024	0.0029	0.0781	9e-04	0.108	0.1397	0.024	0.0029	0.1177	0.0205	0.0059	0.0032	0.0035	9e-04	0.0262	0.0146	0.0238	0.0676	0.0227	0.0944	0.0015
4	rs62330968	177527996	0.97	0.285396128624663	0.84	0.549223467132668	0.803640849513385	0.084828510477898	0.0145	0.0155	0.0229	0.0026	0.1784	0.0024	0.0029	0.0781	9e-04	0.108	0.1397	0.024	0.0029	0.1176	0.0205	0.0059	0.0032	0.0035	9e-04	0.0262	0.0146	0.0238	0.0676	0.0227	0.0944	0.0015
4	rs115162934	177536594	0.97	0.285396128624663	0.84	0.549223467132668	0.54150150447336	0.124973863515809	0.0147	0.016	0.0231	0.0027	0.1783	0.0025	0.0029	0.0784	9e-04	0.1088	0.1391	0.0244	0.0028	0.1179	0.0208	0.0053	0.0033	0.0033	8e-04	0.026	0.0139	0.0241	0.0677	0.0227	0.0931	0.0016
4	rs114313775	177539774	0.97	0.285396128624663	0.84	0.549223467132668	0.481292576097956	0.139142797431966	0.0147	0.0161	0.0232	0.0027	0.1783	0.0025	0.0029	0.0784	9e-04	0.1091	0.1389	0.0245	0.0028	0.118	0.0209	0.0051	0.0034	0.0032	8e-04	0.0259	0.0137	0.0242	0.0677	0.0226	0.0927	0.0016
4	rs115418204	177540435	0.97	0.285396128624663	0.84	0.549223467132668	0.473399934607274	0.134115369812306	0.0147	0.0162	0.0232	0.0027	0.1782	0.0025	0.0029	0.0784	9e-04	0.1091	0.1389	0.0245	0.0029	0.118	0.0209	0.0051	0.0034	0.0032	8e-04	0.0259	0.0137	0.0242	0.0677	0.0226	0.0927	0.0016
4	rs13111989	177542973	0.97	0.285396128624663	0.84	0.549223467132668	0.446754403311929	0.127103214246606	0.0147	0.0162	0.0232	0.0027	0.1782	0.0025	0.0029	0.0784	9e-04	0.1091	0.1389	0.0245	0.0029	0.118	0.021	0.0051	0.0034	0.0032	8e-04	0.0259	0.0137	0.0243	0.0677	0.0226	0.0926	0.0016
4	rs6812813	177545272	0.97	0.285396128624663	0.84	0.549223467132668	0.440982122135412	0.135844440998802	0.0147	0.0162	0.0232	0.0027	0.1783	0.0025	0.0029	0.0785	9e-04	0.1091	0.1389	0.0246	0.0029	0.118	0.021	0.005	0.0034	0.0032	8e-04	0.0259	0.0136	0.0243	0.0677	0.0226	0.0926	0.0016
4	rs12508778	177548451	0.97	0.285396128624663	0.84	0.549223467132668	0.431307070824743	0.141172662653769	0.0147	0.0162	0.0232	0.0027	0.1783	0.0025	0.0029	0.0785	9e-04	0.1091	0.1389	0.0246	0.0029	0.118	0.021	0.005	0.0034	0.0032	8e-04	0.0259	0.0136	0.0243	0.0677	0.0226	0.0925	0.0016
4	rs11730521	177559960	0.97	0.285396128624663	0.84	0.549223467132668	0.380283518940924	0.164971953040269	0.0147	0.0164	0.0234	0.0028	0.1786	0.0026	0.003	0.0786	9e-04	0.1091	0.1387	0.0246	0.0029	0.1179	0.0209	0.0047	0.0034	0.0032	8e-04	0.0259	0.0137	0.0243	0.0678	0.0226	0.0921	0.0016
4	rs55956916	177560610	0.97	0.285396128624663	0.84	0.549223467132668	0.375123936543578	0.163604553338375	0.0147	0.0164	0.0234	0.0028	0.1786	0.0026	0.003	0.0786	9e-04	0.1091	0.1387	0.0246	0.0028	0.1179	0.0209	0.0047	0.0034	0.0032	8e-04	0.0259	0.0137	0.0243	0.0678	0.0226	0.0921	0.0016
4	rs71644873	177569710	0.97	0.285396128624663	0.84	0.549223467132668	0.416820961466369	0.196451224054656	0.0147	0.0164	0.0234	0.0028	0.1783	0.0026	0.003	0.0786	9e-04	0.109	0.1387	0.0246	0.0029	0.1177	0.0212	0.0047	0.0034	0.0031	8e-04	0.0259	0.0137	0.0244	0.0678	0.0225	0.0922	0.0016
4	rs7671044	177571116	0.97	0.285396128624663	0.84	0.549223467132668	0.443357964438549	0.23876192736424	0.0147	0.0164	0.0234	0.0028	0.1783	0.0026	0.003	0.0786	9e-04	0.109	0.1386	0.0246	0.0029	0.1177	0.0211	0.0047	0.0034	0.0031	8e-04	0.0259	0.0137	0.0244	0.0678	0.0226	0.0922	0.0016
4	rs1471810	177575052	0.96	0.3177447436144	0.84	0.549223467132668	0.148285731074245	0.181991115950317	0.0147	0.0175	0.0254	0.0036	0.1752	0.0037	0.0037	0.078	7e-04	0.1085	0.1369	0.0256	0.0028	0.1182	0.0208	0.0049	0.0042	0.0019	6e-04	0.0275	0.0141	0.0261	0.0673	0.0227	0.0889	0.0013
4	rs13106120	177576243	0.96	0.3177447436144	0.84	0.549223467132668	0.131529170374686	0.160784872734272	0.0147	0.0175	0.0254	0.0036	0.1751	0.0037	0.0038	0.078	7e-04	0.1085	0.1369	0.0256	0.0028	0.1183	0.0207	0.0048	0.0042	0.0019	6e-04	0.0275	0.0141	0.0262	0.0673	0.0227	0.0888	0.0013
4	rs35317712	177576619	0.96	0.3177447436144	0.84	0.549223467132668	0.130829190465794	0.158657391375239	0.0147	0.0175	0.0254	0.0036	0.1751	0.0037	0.0038	0.078	7e-04	0.1085	0.1369	0.0256	0.0028	0.1183	0.0207	0.0048	0.0042	0.0019	6e-04	0.0275	0.0141	0.0262	0.0673	0.0227	0.0887	0.0013
4	rs6821867	177579183	0.96	0.3177447436144	0.83	0.603719568470427	0.113752922646594	0.125770797248816	0.0147	0.0176	0.0254	0.0036	0.1751	0.0037	0.0038	0.0781	7e-04	0.1085	0.1369	0.0256	0.0028	0.1183	0.0207	0.0048	0.0042	0.0018	6e-04	0.0276	0.0141	0.0262	0.0674	0.0227	0.0887	0.0013
4	rs11133168	177580725	0.96	0.3177447436144	0.83	0.603719568470427	0.11537826663582	0.130591867625126	0.0146	0.0176	0.0254	0.0036	0.175	0.0037	0.0038	0.0781	7e-04	0.1085	0.137	0.0256	0.0028	0.1183	0.0207	0.0048	0.0043	0.0018	6e-04	0.0276	0.0141	0.0262	0.0674	0.0226	0.0887	0.0013
4	rs959953	177601762	0.96	0.3177447436144	0.83	0.603719568470427	0.149961673147355	0.170481345438242	0.0146	0.0176	0.0254	0.0036	0.1749	0.0037	0.0038	0.0782	7e-04	0.1086	0.1371	0.0256	0.0029	0.118	0.0206	0.0048	0.0043	0.0018	6e-04	0.0276	0.0141	0.0261	0.0674	0.0226	0.0886	0.0013
4	rs77893777	177604228	0.96	0.3177447436144	0.83	0.603719568470427	0.151615605071753	0.172265620006629	0.0146	0.0176	0.0254	0.0036	0.175	0.0037	0.0038	0.0782	7e-04	0.1086	0.1371	0.0256	0.0029	0.118	0.0206	0.0048	0.0043	0.0018	6e-04	0.0276	0.0141	0.0262	0.0674	0.0226	0.0886	0.0012
4	rs7665213	177607181	0.96	0.3177447436144	0.82	0.661616834019215	0.157353324909769	0.166343349520279	0.0146	0.0176	0.0254	0.0036	0.175	0.0037	0.0038	0.0782	7e-04	0.1086	0.137	0.0256	0.0029	0.118	0.0206	0.0048	0.0043	0.0018	6e-04	0.0276	0.0141	0.0262	0.0674	0.0226	0.0886	0.0012
4	rs1485766	177610884	0.95	0.352537935866182	0.82	0.661616834019215	0.123953276184662	0.0828593539718707	0.0146	0.0178	0.0258	0.0041	0.1753	0.004	0.0038	0.0788	6e-04	0.1095	0.1356	0.0266	0.0032	0.1169	0.0198	0.0046	0.0043	0.0018	6e-04	0.0277	0.0143	0.0269	0.0671	0.0221	0.088	0.0011
4	rs34861611	177628068	0.95	0.352537935866182	0.82	0.661616834019215	0.169596219325132	0.0732976358894361	0.0142	0.0178	0.0251	0.0041	0.1756	0.004	0.0035	0.079	7e-04	0.1098	0.1362	0.027	0.0038	0.1182	0.0196	0.0042	0.0042	0.0018	6e-04	0.0279	0.0141	0.0272	0.0667	0.021	0.0873	9e-04
4	rs6820170	177645549	0.95	0.352537935866182	0.82	0.661616834019215	0.164780946214487	0.0902218807645841	0.0142	0.0178	0.0251	0.0041	0.1756	0.004	0.0035	0.079	7e-04	0.1099	0.1362	0.0271	0.0038	0.1183	0.0196	0.0042	0.0042	0.0018	6e-04	0.0279	0.0141	0.0273	0.0667	0.0209	0.0872	9e-04
4	rs77770478	177656752	0.95	0.352537935866182	0.82	0.661616834019215	0.156641914510086	0.0866626688665699	0.0142	0.0178	0.025	0.0042	0.1755	0.004	0.0035	0.079	7e-04	0.1099	0.1363	0.0271	0.0039	0.1183	0.0196	0.0041	0.0042	0.0018	6e-04	0.0279	0.0141	0.0273	0.0666	0.0209	0.0872	9e-04
4	rs475106	177656790	0.95	0.352537935866182	0.81	0.722979171095748	0.156337605537713	0.0866626688665699	0.0142	0.0178	0.025	0.0042	0.1756	0.004	0.0035	0.079	7e-04	0.1099	0.1363	0.0271	0.0039	0.1183	0.0196	0.0041	0.0042	0.0018	6e-04	0.0279	0.0141	0.0273	0.0666	0.0208	0.0872	9e-04
4	rs78731227	177663430	0.95	0.352537935866182	0.81	0.722979171095748	0.148810313828011	0.0644963240392324	0.0142	0.0178	0.025	0.0042	0.1756	0.004	0.0035	0.079	7e-04	0.1097	0.1363	0.0271	0.0039	0.1183	0.0196	0.0041	0.0042	0.0018	6e-04	0.0279	0.0141	0.0273	0.0666	0.0208	0.0873	9e-04
4	rs115604603	177669470	0.95	0.352537935866182	0.81	0.722979171095748	0.144225267121447	0.0592209333887592	0.0142	0.0179	0.025	0.0042	0.1756	0.004	0.0035	0.079	8e-04	0.1097	0.1364	0.0271	0.0039	0.1183	0.0196	0.0041	0.0042	0.0018	6e-04	0.0279	0.0141	0.0273	0.0666	0.0208	0.0873	0.001
4	rs116442137	177670307	0.95	0.352537935866182	0.81	0.722979171095748	0.144032051390742	0.0593521258112914	0.0142	0.0179	0.025	0.0042	0.1756	0.004	0.0035	0.079	8e-04	0.1096	0.1364	0.0271	0.0039	0.1183	0.0196	0.0041	0.0042	0.0018	6e-04	0.0279	0.0141	0.0273	0.0666	0.0208	0.0874	0.001
4	rs77513254	177678122	0.95	0.352537935866182	0.81	0.722979171095748	0.143036229727486	0.0581758570842213	0.0142	0.0179	0.025	0.0042	0.1756	0.004	0.0035	0.079	8e-04	0.1096	0.1364	0.0271	0.0039	0.1183	0.0196	0.0041	0.0042	0.0018	6e-04	0.0279	0.0141	0.0273	0.0667	0.0208	0.0874	0.001
4	rs72713971	177679643	0.94	0.389848785336034	0.81	0.722979171095748	0.138810574046185	0.05102417148622	0.0142	0.0179	0.0249	0.0042	0.1756	0.004	0.0035	0.079	8e-04	0.1094	0.1364	0.0271	0.0039	0.1182	0.0195	0.0041	0.0042	0.0019	6e-04	0.0279	0.0141	0.0273	0.0667	0.0208	0.0875	0.001
4	rs28611324	177681985	0.94	0.389848785336034	0.81	0.722979171095748	0.138087503987144	0.0498617447741532	0.0142	0.0179	0.0249	0.0042	0.1756	0.004	0.0035	0.079	8e-04	0.1093	0.1364	0.0271	0.0039	0.1182	0.0195	0.0041	0.0042	0.0019	6e-04	0.0279	0.0141	0.0273	0.0667	0.0208	0.0875	0.001
4	rs2333516	177688889	0.94	0.389848785336034	0.81	0.722979171095748	0.137491892519406	0.0484702906443168	0.0142	0.0179	0.0249	0.0042	0.1756	0.004	0.0035	0.079	8e-04	0.1093	0.1364	0.0271	0.0039	0.1182	0.0195	0.0041	0.0042	0.0019	6e-04	0.0279	0.0141	0.0273	0.0667	0.0208	0.0875	0.001
4	rs190113857	177702763	0.94	0.389848785336034	0.81	0.722979171095748	0.129375626241237	0.0397708889073667	0.0142	0.0179	0.0249	0.0042	0.1756	0.004	0.0035	0.0789	8e-04	0.1093	0.1364	0.0271	0.0039	0.1182	0.0195	0.0041	0.0042	0.0019	6e-04	0.0281	0.0142	0.0273	0.0666	0.0208	0.0875	0.001
4	rs62328331	177706555	0.94	0.389848785336034	0.81	0.722979171095748	0.12838199431809	0.0390034073936742	0.0142	0.0179	0.0249	0.0042	0.1756	0.004	0.0035	0.0789	8e-04	0.1093	0.1365	0.0271	0.0039	0.1182	0.0195	0.0041	0.0042	0.0019	6e-04	0.0281	0.0142	0.0273	0.0666	0.0207	0.0875	0.001
4	rs2877967	177707602	0.94	0.389848785336034	0.81	0.722979171095748	0.12847213288162	0.0384593419743083	0.0142	0.0179	0.0249	0.0042	0.1757	0.004	0.0035	0.0789	8e-04	0.1093	0.1365	0.0271	0.0039	0.1182	0.0195	0.0041	0.0042	0.0019	6e-04	0.0281	0.0142	0.0273	0.0666	0.0207	0.0875	0.001
4	rs115732624	177710450	0.94	0.389848785336034	0.81	0.722979171095748	0.13070768506593	0.0397158453180618	0.0142	0.0179	0.0249	0.0042	0.1757	0.004	0.0035	0.0789	8e-04	0.1093	0.1364	0.0271	0.0039	0.1182	0.0195	0.0041	0.0042	0.0019	6e-04	0.0281	0.0142	0.0273	0.0666	0.0207	0.0875	0.001
4	rs74357234	177711834	0.94	0.389848785336034	0.81	0.722979171095748	0.131742655506076	0.0379187350825751	0.0143	0.0179	0.0249	0.0042	0.1757	0.004	0.0035	0.0789	8e-04	0.1093	0.1364	0.0271	0.0039	0.1182	0.0195	0.0041	0.0043	0.0019	6e-04	0.0281	0.0142	0.0273	0.0666	0.0207	0.0876	0.001
4	rs10020321	177714470	0.94	0.389848785336034	0.81	0.722979171095748	0.135528017106751	0.0384051254745894	0.0143	0.0179	0.0248	0.0042	0.1758	0.004	0.0035	0.0788	8e-04	0.1093	0.1365	0.0271	0.0039	0.1182	0.0195	0.0041	0.0043	0.0019	5e-04	0.028	0.0142	0.0272	0.0664	0.0207	0.0876	0.001
4	rs72713993	177715476	0.94	0.389848785336034	0.81	0.722979171095748	0.139346472355298	0.0380265792643698	0.0143	0.0179	0.0248	0.0042	0.1758	0.004	0.0035	0.0788	8e-04	0.1093	0.1365	0.0271	0.0039	0.1182	0.0195	0.0041	0.0043	0.0019	5e-04	0.028	0.0142	0.0272	0.0664	0.0207	0.0877	0.001
4	rs11734535	177738885	0.94	0.389848785336034	0.81	0.722979171095748	0.116790810488244	0.0320535272151164	0.0143	0.0179	0.0246	0.0043	0.1756	0.0041	0.0036	0.0789	8e-04	0.1094	0.137	0.0273	0.0039	0.118	0.0194	0.0042	0.0044	0.0014	5e-04	0.0278	0.0143	0.027	0.0662	0.0207	0.0882	0.001
4	rs17063777	177739471	0.94	0.389848785336034	0.81	0.722979171095748	0.118499797055289	0.0335156460607513	0.0143	0.0179	0.0246	0.0043	0.1757	0.0041	0.0036	0.0789	8e-04	0.1093	0.137	0.0273	0.0039	0.118	0.0194	0.0042	0.0044	0.0014	5e-04	0.0278	0.0143	0.027	0.0662	0.0207	0.0882	0.001
4	rs72715819	177753386	0.94	0.389848785336034	0.81	0.722979171095748	0.115547214997881	0.0348001270654683	0.0143	0.0179	0.0241	0.0045	0.1761	0.0043	0.0037	0.0789	9e-04	0.1088	0.1369	0.0271	0.0039	0.1181	0.0193	0.0042	0.0044	0.0013	5e-04	0.0276	0.0149	0.027	0.0663	0.0206	0.0883	0.001
4	rs78595085	177757724	0.94	0.389848785336034	0.81	0.722979171095748	0.10923370963406	0.0350596779307638	0.0143	0.0179	0.0239	0.0045	0.1761	0.0043	0.0037	0.079	9e-04	0.1085	0.1368	0.027	0.004	0.1181	0.0193	0.0042	0.0045	0.0013	5e-04	0.0276	0.0151	0.027	0.0664	0.0206	0.0884	9e-04
4	rs1874540	177762977	0.94	0.389848785336034	0.81	0.722979171095748	0.100429714596531	0.034644820351873	0.0143	0.0179	0.0238	0.0045	0.1761	0.0043	0.0037	0.079	9e-04	0.1085	0.1368	0.027	0.004	0.1181	0.0193	0.0042	0.0045	0.0013	5e-04	0.0276	0.0152	0.027	0.0664	0.0206	0.0884	9e-04
4	rs116522001	177766113	0.94	0.389848785336034	0.81	0.722979171095748	0.101414122536322	0.0353723027871356	0.0143	0.0179	0.0238	0.0045	0.1761	0.0043	0.0037	0.079	9e-04	0.1085	0.1368	0.027	0.004	0.1181	0.0193	0.0042	0.0045	0.0013	5e-04	0.0276	0.0152	0.027	0.0664	0.0206	0.0884	9e-04
4	rs78121982	177776061	0.94	0.389848785336034	0.81	0.722979171095748	0.103006909152154	0.0367416267445653	0.0143	0.0179	0.0238	0.0045	0.1761	0.0043	0.0037	0.079	9e-04	0.1085	0.1368	0.027	0.004	0.1181	0.0193	0.0042	0.0045	0.0013	5e-04	0.0276	0.0152	0.027	0.0664	0.0206	0.0884	9e-04
4	rs114652085	177786909	0.94	0.389848785336034	0.81	0.722979171095748	0.107824359154225	0.034644820351873	0.0143	0.0179	0.0238	0.0046	0.1762	0.0043	0.0037	0.079	9e-04	0.1083	0.1369	0.027	0.0039	0.1181	0.0193	0.0042	0.0045	0.0013	5e-04	0.0275	0.0152	0.0269	0.0666	0.0206	0.0885	9e-04
4	rs28463368	177792639	0.94	0.389848785336034	0.81	0.722979171095748	0.111424084985996	0.0334138463367034	0.0143	0.0179	0.0238	0.0046	0.1762	0.0043	0.0037	0.0791	9e-04	0.1082	0.1368	0.027	0.004	0.1181	0.0192	0.0042	0.0045	0.0013	5e-04	0.0274	0.0152	0.0268	0.0667	0.0206	0.0885	0.001
4	rs34822459	177795983	0.94	0.389848785336034	0.82	0.661616834019215	0.112917787294407	0.034644820351873	0.0143	0.0179	0.0238	0.0046	0.1762	0.0043	0.0037	0.0791	9e-04	0.1082	0.1368	0.027	0.004	0.1181	0.0192	0.0042	0.0045	0.0013	5e-04	0.0274	0.0152	0.0268	0.0667	0.0206	0.0885	0.001
4	rs114159284	177798218	0.94	0.389848785336034	0.82	0.661616834019215	0.113920404413831	0.0354767928393721	0.0143	0.0179	0.0238	0.0046	0.1763	0.0043	0.0037	0.0791	9e-04	0.1081	0.1368	0.027	0.004	0.1181	0.0192	0.0042	0.0045	0.0013	5e-04	0.0274	0.0152	0.0268	0.0667	0.0206	0.0886	0.001
4	rs112875357	177802642	0.94	0.389848785336034	0.82	0.661616834019215	0.114451763715974	0.0349557516974233	0.0144	0.0179	0.0238	0.0046	0.1763	0.0043	0.0038	0.0791	9e-04	0.1081	0.1367	0.027	0.004	0.1181	0.0192	0.0042	0.0045	0.0013	5e-04	0.0275	0.0152	0.0267	0.0668	0.0206	0.0886	9e-04
4	rs74520285	177805447	0.94	0.389848785336034	0.81	0.722979171095748	0.115659931591027	0.0365824192326618	0.0144	0.0179	0.0238	0.0046	0.1763	0.0043	0.0038	0.0791	9e-04	0.108	0.1367	0.0269	0.004	0.1182	0.0192	0.0042	0.0046	0.0013	5e-04	0.0275	0.0152	0.0267	0.0668	0.0206	0.0886	9e-04
4	rs17717408	177810758	0.94	0.389848785336034	0.81	0.722979171095748	0.123160850959645	0.0349038415136676	0.0145	0.0178	0.0238	0.0047	0.1766	0.0044	0.0038	0.0792	8e-04	0.1078	0.1363	0.0269	0.004	0.1181	0.0191	0.0041	0.0046	0.0013	5e-04	0.0276	0.0153	0.0266	0.067	0.0206	0.0887	9e-04
4	rs10031855	177811127	0.94	0.389848785336034	0.81	0.722979171095748	0.120166285192868	0.034644820351873	0.0145	0.0178	0.0238	0.0047	0.1766	0.0044	0.0038	0.0792	8e-04	0.1078	0.1363	0.0269	0.004	0.1181	0.0191	0.0042	0.0046	0.0013	5e-04	0.0276	0.0153	0.0266	0.0671	0.0206	0.0887	9e-04
4	rs72698714	177820103	0.94	0.389848785336034	0.81	0.722979171095748	0.126319377746988	0.032353566009896	0.0145	0.0178	0.0238	0.0047	0.1766	0.0044	0.0038	0.0792	8e-04	0.1078	0.1362	0.0269	0.004	0.1181	0.019	0.0042	0.0046	0.0013	5e-04	0.0275	0.0154	0.0266	0.0671	0.0206	0.0886	9e-04
4	rs1836828	177842009	0.94	0.389848785336034	0.81	0.722979171095748	0.146036061964239	0.0386221989422555	0.015	0.0177	0.0239	0.0048	0.1763	0.0044	0.0039	0.0787	9e-04	0.107	0.136	0.027	0.004	0.1182	0.0189	0.0043	0.0047	0.0013	5e-04	0.0274	0.0154	0.0268	0.0674	0.0208	0.0884	0.001
4	rs1436190	177849348	0.94	0.389848785336034	0.81	0.722979171095748	0.147533569820667	0.0389488455233696	0.0151	0.0177	0.024	0.0049	0.1761	0.0044	0.0039	0.0785	9e-04	0.1069	0.1358	0.0271	0.004	0.1183	0.019	0.0043	0.0047	0.0013	5e-04	0.0273	0.0155	0.0268	0.0675	0.0209	0.0883	0.001
4	rs2728147	177862976	0.94	0.389848785336034	0.81	0.722979171095748	0.140580561636754	0.0324538657468023	0.0153	0.0177	0.0239	0.005	0.1759	0.0045	0.004	0.0781	9e-04	0.1067	0.1356	0.0271	0.0039	0.1186	0.019	0.0043	0.0048	0.0014	5e-04	0.0274	0.0155	0.0268	0.0677	0.021	0.0882	0.001
4	rs2728145	177863637	0.94	0.389848785336034	0.81	0.722979171095748	0.138968062777413	0.0335156460607513	0.0153	0.0177	0.0239	0.005	0.1759	0.0045	0.004	0.0781	9e-04	0.1067	0.1356	0.0271	0.0039	0.1186	0.019	0.0044	0.0048	0.0014	5e-04	0.0274	0.0155	0.0268	0.0678	0.021	0.0882	0.001
4	rs2574926	177863886	0.94	0.389848785336034	0.81	0.722979171095748	0.146165919423084	0.0314573291534159	0.0153	0.0177	0.0239	0.005	0.1759	0.0045	0.004	0.078	9e-04	0.1066	0.1355	0.0271	0.004	0.1186	0.019	0.0043	0.0048	0.0014	5e-04	0.0274	0.0155	0.0268	0.0678	0.021	0.0882	0.001
4	rs74829703	177865581	0.94	0.389848785336034	0.81	0.722979171095748	0.140707503213311	0.0259642663958041	0.0153	0.0178	0.0239	0.005	0.1759	0.0045	0.004	0.078	9e-04	0.1066	0.1355	0.0271	0.004	0.1186	0.019	0.0044	0.0048	0.0014	5e-04	0.0274	0.0155	0.0268	0.0678	0.0211	0.0882	0.001
4	rs1436196	177866931	0.94	0.389848785336034	0.81	0.722979171095748	0.138275912710137	0.0255588208873387	0.0153	0.0178	0.0239	0.005	0.1758	0.0045	0.004	0.0779	0.001	0.1066	0.1354	0.0271	0.004	0.1187	0.019	0.0044	0.0048	0.0014	5e-04	0.0274	0.0155	0.0268	0.0678	0.0211	0.0882	0.001
4	rs873347	177871534	0.94	0.389848785336034	0.81	0.722979171095748	0.13210911627903	0.020404430872072	0.016	0.0179	0.0238	0.0054	0.1751	0.005	0.0043	0.0767	0.0011	0.1055	0.1343	0.0272	0.0042	0.1192	0.0192	0.0045	0.005	0.0015	5e-04	0.0275	0.0157	0.0267	0.0681	0.0215	0.0876	0.0011
4	rs873350	177871569	0.94	0.389848785336034	0.81	0.722979171095748	0.132170252797856	0.0206874091915595	0.016	0.0179	0.0238	0.0054	0.1751	0.005	0.0043	0.0767	0.0011	0.1055	0.1343	0.0272	0.0042	0.1192	0.0192	0.0045	0.005	0.0015	5e-04	0.0275	0.0157	0.0267	0.0681	0.0215	0.0876	0.0011
4	rs115606526	177878620	0.94	0.389848785336034	0.81	0.722979171095748	0.134939067150081	0.0214649851891866	0.016	0.0179	0.0239	0.0054	0.1751	0.005	0.0043	0.0766	0.0011	0.1054	0.1343	0.0272	0.0042	0.1193	0.0192	0.0045	0.005	0.0015	5e-04	0.0275	0.0157	0.0267	0.0681	0.0216	0.0875	0.0011
4	rs79289076	177888542	0.94	0.389848785336034	0.81	0.722979171095748	0.13210911627903	0.0175290598208466	0.0162	0.018	0.0241	0.0055	0.1747	0.0052	0.0044	0.0761	0.0012	0.105	0.134	0.0272	0.0043	0.1194	0.0193	0.0045	0.0051	0.0016	6e-04	0.0275	0.0158	0.0267	0.0682	0.0217	0.0873	0.0011
4	rs6812865	177890893	0.93	0.429746626914861	0.81	0.722979171095748	0.13210911627903	0.0181707512241324	0.0164	0.018	0.0244	0.0056	0.1744	0.0053	0.0045	0.0756	0.0013	0.1046	0.1338	0.0271	0.0043	0.1195	0.0193	0.0046	0.0052	0.0017	6e-04	0.0275	0.016	0.0267	0.0683	0.0218	0.0871	0.0012
4	rs12648879	177900078	0.93	0.429746626914861	0.81	0.722979171095748	0.124453798109328	0.0167520334009652	0.0165	0.018	0.0247	0.0058	0.1737	0.0055	0.0046	0.074	0.0015	0.1046	0.1332	0.0273	0.0044	0.1197	0.0196	0.0046	0.0053	0.0019	7e-04	0.0275	0.0162	0.0267	0.0685	0.0221	0.0869	0.0012
4	rs17662974	177901949	0.93	0.429746626914861	0.81	0.722979171095748	0.122985176550208	0.018361634423628	0.0165	0.0181	0.0247	0.0058	0.1734	0.0055	0.0046	0.0739	0.0015	0.1045	0.1332	0.0274	0.0044	0.1197	0.0197	0.0046	0.0053	0.002	7e-04	0.0274	0.0163	0.0268	0.0685	0.0222	0.0869	0.0012
4	rs17719676	177908919	0.93	0.429746626914861	0.81	0.722979171095748	0.122459069551809	0.0192522432550714	0.0165	0.0181	0.0248	0.0058	0.1733	0.0055	0.0046	0.0738	0.0015	0.1044	0.1332	0.0274	0.0044	0.1197	0.0197	0.0046	0.0053	0.002	7e-04	0.0274	0.0163	0.0268	0.0685	0.0223	0.0869	0.0012
4	rs35952858	177914134	0.93	0.429746626914861	0.81	0.722979171095748	0.12313156128522	0.0191349102805073	0.0165	0.0179	0.0248	0.0058	0.1728	0.0056	0.0047	0.0736	0.0016	0.1044	0.1333	0.0275	0.0045	0.1196	0.0198	0.0046	0.0053	0.0021	7e-04	0.0274	0.0163	0.0268	0.0685	0.0224	0.0871	0.0013
4	rs78641396	177916825	0.93	0.429746626914861	0.81	0.722979171095748	0.123542002842402	0.0204447408194145	0.0165	0.018	0.0248	0.0058	0.1728	0.0056	0.0046	0.0736	0.0016	0.1044	0.1333	0.0275	0.0045	0.1196	0.0198	0.0046	0.0053	0.0021	7e-04	0.0274	0.0163	0.0268	0.0685	0.0224	0.0871	0.0013
4	rs13110230	177916874	0.93	0.429746626914861	0.81	0.722979171095748	0.120483949317992	0.0204850892916082	0.0165	0.018	0.0248	0.0058	0.1728	0.0056	0.0046	0.0736	0.0016	0.1044	0.1332	0.0275	0.0045	0.1196	0.0199	0.0046	0.0053	0.0022	7e-04	0.0274	0.0163	0.0268	0.0685	0.0224	0.0871	0.0012
4	rs114850784	177927377	0.93	0.429746626914861	0.81	0.722979171095748	0.122985176550208	0.0349557516974233	0.0165	0.018	0.0249	0.0058	0.1726	0.0056	0.0047	0.0732	0.0016	0.1043	0.133	0.0276	0.0045	0.1196	0.02	0.0046	0.0053	0.0023	8e-04	0.0274	0.0163	0.0269	0.0684	0.0226	0.087	0.0013
4	rs6811376	177933365	0.92	0.472297109457422	0.81	0.722979171095748	0.106105313391046	0.0260095022447337	0.0165	0.018	0.025	0.0058	0.1724	0.0056	0.0047	0.073	0.0016	0.1042	0.133	0.0276	0.0046	0.1195	0.02	0.0046	0.0053	0.0024	8e-04	0.0275	0.0163	0.027	0.0682	0.0227	0.0869	0.0013
4	rs78292500	177937683	0.92	0.472297109457422	0.81	0.722979171095748	0.107392991221869	0.0275231106336827	0.0165	0.018	0.025	0.0058	0.1724	0.0056	0.0047	0.073	0.0016	0.1042	0.133	0.0276	0.0045	0.1196	0.0201	0.0046	0.0053	0.0024	8e-04	0.0275	0.0164	0.0269	0.0682	0.0227	0.0869	0.0012
4	rs4690482	177949106	0.92	0.472297109457422	0.81	0.722979171095748	0.106882133226998	0.0301833888372973	0.0165	0.018	0.0251	0.0058	0.1724	0.0056	0.0047	0.073	0.0016	0.1042	0.1331	0.0277	0.0045	0.1195	0.02	0.0046	0.0053	0.0024	8e-04	0.0275	0.0165	0.027	0.0682	0.0227	0.0869	0.0012
4	rs62330805	177951103	0.92	0.472297109457422	0.81	0.722979171095748	0.108283861980568	0.0311611744756348	0.0165	0.018	0.0251	0.0058	0.1724	0.0056	0.0047	0.073	0.0016	0.1042	0.1331	0.0277	0.0045	0.1195	0.02	0.0046	0.0053	0.0024	8e-04	0.0275	0.0165	0.027	0.0682	0.0227	0.0869	0.0012
4	rs74737732	177958179	0.92	0.472297109457422	0.81	0.722979171095748	0.108473420850691	0.0470961458690523	0.0165	0.0181	0.0251	0.0058	0.1721	0.0056	0.0047	0.0729	0.0016	0.1044	0.1331	0.0277	0.0045	0.1193	0.0199	0.0046	0.0053	0.0024	8e-04	0.0275	0.0166	0.0271	0.0681	0.0227	0.0869	0.0012
4	rs79887347	177960825	0.92	0.472297109457422	0.81	0.722979171095748	0.107473791089714	0.0470961458690523	0.0165	0.0181	0.025	0.0058	0.1721	0.0056	0.0047	0.0729	0.0016	0.1044	0.1332	0.0277	0.0045	0.1193	0.0198	0.0046	0.0053	0.0024	8e-04	0.0275	0.0166	0.0271	0.0681	0.0227	0.0869	0.0012
4	rs72698781	177965282	0.92	0.472297109457422	0.81	0.722979171095748	0.106721123381773	0.0517643442350716	0.0165	0.0181	0.0251	0.0058	0.172	0.0056	0.0047	0.0729	0.0016	0.1044	0.1332	0.0277	0.0046	0.1192	0.0198	0.0046	0.0053	0.0024	8e-04	0.0275	0.0166	0.0271	0.0681	0.0227	0.0867	0.0013
4	rs17720291	177966548	0.92	0.472297109457422	0.81	0.722979171095748	0.104906860304309	0.0486508057765096	0.0165	0.0181	0.0251	0.0058	0.172	0.0056	0.0047	0.0729	0.0016	0.1044	0.1332	0.0277	0.0046	0.1192	0.0198	0.0046	0.0053	0.0024	8e-04	0.0275	0.0166	0.0271	0.0681	0.0227	0.0868	0.0013
4	rs4328860	177967466	0.92	0.472297109457422	0.81	0.722979171095748	0.101908576649293	0.0517643442350716	0.0165	0.0182	0.025	0.0058	0.1719	0.0056	0.0047	0.0729	0.0016	0.1044	0.1331	0.0277	0.0046	0.1191	0.0199	0.0046	0.0053	0.0024	8e-04	0.0275	0.0166	0.0273	0.0681	0.0227	0.0867	0.0013
4	rs4690370	177967967	0.92	0.472297109457422	0.81	0.722979171095748	0.0971578715715763	0.0523846925449201	0.0165	0.0182	0.025	0.0058	0.1719	0.0056	0.0047	0.0729	0.0016	0.1044	0.1331	0.0277	0.0046	0.1191	0.0199	0.0046	0.0053	0.0024	8e-04	0.0275	0.0166	0.0273	0.0681	0.0227	0.0867	0.0013
4	rs59300670	177968438	0.92	0.472297109457422	0.81	0.722979171095748	0.133120051412905	0.104769529533759	0.0165	0.0182	0.025	0.0057	0.1719	0.0056	0.0047	0.0729	0.0017	0.1044	0.1331	0.0277	0.0046	0.1191	0.0199	0.0046	0.0053	0.0025	8e-04	0.0275	0.0166	0.0273	0.0681	0.0227	0.0868	0.0013
4	rs62330812	177973097	0.92	0.472297109457422	0.81	0.722979171095748	0.0546996598876564	0.0566875231518936	0.0175	0.0184	0.0246	0.0061	0.1653	0.0056	0.0047	0.0665	0.002	0.103	0.1315	0.0284	0.0049	0.1212	0.0211	0.005	0.0055	0.0031	0.0012	0.0278	0.017	0.0294	0.0702	0.026	0.0868	0.0015
4	rs76571763	177974017	0.91	0.517562282080777	0.81	0.722979171095748	0.0473066795319212	0.12648076842974	0.0178	0.0186	0.0242	0.0063	0.1619	0.0056	0.0048	0.063	0.002	0.1025	0.1311	0.0289	0.005	0.1223	0.0217	0.0052	0.0056	0.0035	0.0014	0.028	0.0172	0.0304	0.0713	0.0275	0.0868	0.0015
4	rs13112548	177974062	0.91	0.517562282080777	0.81	0.722979171095748	0.033221530410266	0.108014202389962	0.0178	0.0186	0.0243	0.0063	0.162	0.0056	0.0048	0.0629	0.0019	0.1026	0.131	0.0289	0.005	0.1222	0.0217	0.0052	0.0056	0.0035	0.0014	0.028	0.0172	0.0305	0.0715	0.0276	0.0868	0.0015
4	rs17064100	177974921	0.9	0.565600701999265	0.81	0.722979171095748	0.0288314913624827	0.162338419146868	0.0181	0.019	0.024	0.0067	0.1606	0.0059	0.005	0.0588	0.0019	0.1012	0.1302	0.0287	0.0051	0.1229	0.0219	0.0059	0.0059	0.0035	0.0015	0.0279	0.0172	0.0323	0.0736	0.0276	0.087	0.0016
4	rs17064106	177975350	0.9	0.565600701999265	0.81	0.722979171095748	0.0184760059737217	0.159623183808191	0.0182	0.0189	0.0239	0.0067	0.1602	0.006	0.0051	0.0568	0.0019	0.1012	0.1304	0.0287	0.0052	0.1226	0.0221	0.0062	0.006	0.0035	0.0015	0.028	0.0172	0.0329	0.0745	0.0275	0.0875	0.0016
4	rs13110250	177977077	0.9	0.565600701999265	0.81	0.722979171095748	0.0105912143944802	0.143864704229417	0.0181	0.0188	0.024	0.0063	0.1605	0.0061	0.0049	0.0534	0.0019	0.1019	0.131	0.0281	0.0051	0.1234	0.0221	0.0063	0.0059	0.0033	0.0016	0.0277	0.0172	0.0338	0.0759	0.0272	0.0883	0.0015
4	rs4690483	177978541	0.9	0.565600701999265	0.81	0.722979171095748	0.0121180633606703	0.190971810947648	0.0178	0.0188	0.0245	0.0057	0.1625	0.0058	0.0043	0.0525	0.0017	0.1008	0.1326	0.0275	0.0049	0.1246	0.0219	0.0061	0.0057	0.003	0.0016	0.0277	0.0165	0.0342	0.0768	0.0265	0.0891	0.0013
4	rs62329161	177985291	0.9	0.565600701999265	0.81	0.722979171095748	0.0112928356606741	0.175653502228685	0.0178	0.0188	0.0245	0.0057	0.1625	0.0058	0.0043	0.0525	0.0017	0.1008	0.1326	0.0275	0.0049	0.1246	0.0219	0.0061	0.0057	0.003	0.0016	0.0277	0.0165	0.0342	0.0768	0.0265	0.0892	0.0013
4	rs72700509	177998749	0.9	0.565600701999265	0.81	0.722979171095748	0.0105052092842229	0.166735908740984	0.0178	0.0188	0.0245	0.0057	0.1627	0.0058	0.0043	0.0524	0.0017	0.1009	0.1327	0.0274	0.0048	0.1246	0.0219	0.0061	0.0057	0.003	0.0016	0.0277	0.0164	0.0342	0.0768	0.0264	0.0892	0.0013
4	rs3114031	178001276	0.89	0.616467558766813	0.81	0.722979171095748	0.00974961776556674	0.156252030030194	0.0178	0.0188	0.0245	0.0057	0.1628	0.0057	0.0043	0.0524	0.0017	0.1009	0.1327	0.0275	0.0048	0.1246	0.0219	0.0061	0.0057	0.003	0.0016	0.0277	0.0164	0.0342	0.0768	0.0264	0.0892	0.0013
4	rs77091964	178004208	0.89	0.616467558766813	0.82	0.661616834019215	0.00961860432841124	0.149870600827366	0.0178	0.0188	0.0245	0.0057	0.1629	0.0057	0.0043	0.0524	0.0017	0.1009	0.1328	0.0275	0.0048	0.1246	0.0218	0.0061	0.0057	0.003	0.0016	0.0277	0.0164	0.0342	0.0768	0.0264	0.0892	0.0013
4	rs67404702	178010629	0.89	0.616467558766813	0.82	0.661616834019215	0.0106994661397376	0.149020677207824	0.0177	0.0188	0.0246	0.0057	0.163	0.0057	0.0042	0.0524	0.0017	0.101	0.1328	0.0275	0.0049	0.1245	0.0218	0.0061	0.0057	0.003	0.0017	0.0277	0.0164	0.0342	0.0767	0.0264	0.0892	0.0013
4	rs17721620	178016869	0.89	0.616467558766813	0.81	0.722979171095748	0.0100986582836639	0.134569598715413	0.0177	0.0187	0.0246	0.0057	0.1633	0.0057	0.0042	0.0524	0.0017	0.101	0.1329	0.0274	0.0048	0.1245	0.0218	0.0061	0.0057	0.003	0.0017	0.0277	0.0164	0.0342	0.0767	0.0264	0.0891	0.0013
4	rs112392689	178018865	0.89	0.616467558766813	0.81	0.722979171095748	0.00994352435256289	0.130142647632455	0.0177	0.0188	0.0246	0.0057	0.1634	0.0057	0.0042	0.0524	0.0017	0.101	0.1329	0.0274	0.0048	0.1245	0.0218	0.0061	0.0057	0.003	0.0017	0.0277	0.0163	0.0342	0.0767	0.0264	0.0891	0.0013
4	rs6846031	178019148	0.89	0.616467558766813	0.81	0.722979171095748	0.0099847159103082	0.130142647632455	0.0177	0.0187	0.0246	0.0057	0.1634	0.0057	0.0042	0.0524	0.0017	0.101	0.1329	0.0274	0.0048	0.1245	0.0218	0.0061	0.0057	0.003	0.0017	0.0277	0.0163	0.0342	0.0767	0.0264	0.0892	0.0013
4	rs17064287	178029202	0.89	0.616467558766813	0.81	0.722979171095748	0.00874784564816345	0.135206467687963	0.0177	0.0187	0.0246	0.0057	0.1635	0.0057	0.0043	0.0524	0.0017	0.101	0.1329	0.0274	0.0048	0.1245	0.0218	0.006	0.0057	0.003	0.0016	0.0277	0.0163	0.0341	0.0767	0.0264	0.0891	0.0013
4	rs2333580	178059744	0.89	0.616467558766813	0.81	0.722979171095748	0.00725613334232191	0.143492290886994	0.0176	0.0186	0.0247	0.0056	0.1636	0.0056	0.0042	0.0526	0.0016	0.1015	0.133	0.0275	0.0046	0.1248	0.0217	0.0059	0.0056	0.0029	0.0016	0.0278	0.0163	0.0344	0.0765	0.0263	0.0892	0.0012
4	rs12639921	178064403	0.89	0.616467558766813	0.81	0.722979171095748	0.00728447579656814	0.142284369371962	0.0176	0.0186	0.0247	0.0056	0.1636	0.0056	0.0042	0.0526	0.0016	0.1015	0.133	0.0275	0.0046	0.1248	0.0216	0.0059	0.0056	0.0029	0.0016	0.0278	0.0163	0.0344	0.0766	0.0263	0.0892	0.0012
4	rs112673263	178069110	0.89	0.616467558766813	0.81	0.722979171095748	0.00731697123676266	0.145357852045729	0.0176	0.0186	0.0247	0.0056	0.1636	0.0056	0.0042	0.0526	0.0016	0.1015	0.133	0.0275	0.0046	0.1249	0.0216	0.0059	0.0056	0.0029	0.0016	0.0278	0.0163	0.0344	0.0766	0.0263	0.0891	0.0012
4	rs1837378	178070586	0.89	0.616467558766813	0.81	0.722979171095748	0.00734957791054892	0.144423980149105	0.0176	0.0186	0.0247	0.0056	0.1636	0.0056	0.0042	0.0526	0.0016	0.1014	0.133	0.0276	0.0046	0.1249	0.0216	0.0059	0.0056	0.0029	0.0016	0.0278	0.0163	0.0344	0.0766	0.0263	0.0891	0.0012
4	rs76391430	178082910	0.89	0.616467558766813	0.82	0.661616834019215	0.00815286950484152	0.147984245880633	0.0176	0.0185	0.0248	0.0056	0.1633	0.0056	0.0041	0.0527	0.0016	0.1015	0.1331	0.0277	0.0046	0.1251	0.0216	0.0059	0.0056	0.0029	0.0015	0.0278	0.0163	0.0344	0.0765	0.0263	0.089	0.0012
4	rs2583221	178089529	0.89	0.616467558766813	0.83	0.603719568470427	0.00855360137342624	0.149492642432716	0.0176	0.0185	0.0249	0.0056	0.1631	0.0056	0.0041	0.0527	0.0016	0.1015	0.1331	0.0277	0.0046	0.1252	0.0217	0.0059	0.0056	0.0029	0.0015	0.0278	0.0163	0.0345	0.0765	0.0263	0.0889	0.0012
4	rs34249565	178100977	0.89	0.616467558766813	0.84	0.549223467132668	0.00985131351731481	0.16311716825127	0.0174	0.0183	0.0249	0.0056	0.1626	0.0055	0.0041	0.0528	0.0015	0.1016	0.1334	0.0279	0.0045	0.1255	0.0217	0.0058	0.0056	0.0028	0.0015	0.0279	0.0163	0.0345	0.0764	0.0265	0.0891	0.0012
4	rs2333584	178102016	0.89	0.616467558766813	0.86	0.450156947394433	0.00996410402915052	0.165559206008324	0.0174	0.0183	0.0249	0.0056	0.1625	0.0055	0.0041	0.0528	0.0015	0.1016	0.1334	0.0279	0.0045	0.1255	0.0217	0.0058	0.0055	0.0028	0.0015	0.0279	0.0163	0.0345	0.0764	0.0266	0.0891	0.0011
4	rs41495844	178103654	0.89	0.616467558766813	0.86	0.450156947394433	0.0115381308238556	0.174355430990166	0.0174	0.0182	0.0249	0.0056	0.1625	0.0055	0.0041	0.0527	0.0016	0.1016	0.1334	0.0279	0.0045	0.1257	0.0217	0.0058	0.0055	0.0028	0.0015	0.0277	0.0163	0.0344	0.0765	0.0265	0.0892	0.0011
4	rs114271216	178107783	0.9	0.565600701999265	0.87	0.405435896572436	0.0146510054106191	0.21245149490782	0.0173	0.0182	0.0249	0.0056	0.1625	0.0054	0.004	0.0527	0.0016	0.1018	0.1336	0.028	0.0044	0.1259	0.0218	0.0057	0.0055	0.0027	0.0015	0.0276	0.0163	0.0345	0.0766	0.0265	0.0892	0.0011
4	rs12649842	178110617	0.9	0.565600701999265	0.87	0.405435896572436	0.0149766045817652	0.218450379223358	0.0172	0.0181	0.025	0.0055	0.1625	0.0054	0.004	0.0527	0.0015	0.102	0.1337	0.028	0.0044	0.126	0.0218	0.0057	0.0054	0.0027	0.0014	0.0276	0.0162	0.0345	0.0766	0.0265	0.0892	0.0011
4	rs61075441	178110936	0.89	0.616467558766813	0.88	0.363814363818289	0.0153999985646966	0.221470341512069	0.0172	0.0181	0.025	0.0056	0.1625	0.0053	0.004	0.0527	0.0015	0.1019	0.1337	0.0281	0.0044	0.126	0.0218	0.0057	0.0054	0.0027	0.0014	0.0276	0.0162	0.0345	0.0766	0.0265	0.0892	0.0011
4	rs115620714	178112579	0.9	0.565600701999265	0.89	0.325204496311925	0.01807985926999	0.245772440896735	0.0172	0.0181	0.0249	0.0055	0.1625	0.0053	0.0039	0.0527	0.0015	0.1019	0.1338	0.028	0.0043	0.1261	0.0218	0.0056	0.0054	0.0026	0.0014	0.0276	0.0162	0.0345	0.0766	0.0265	0.0892	0.0011
4	rs11131783	178133455	0.9	0.565600701999265	0.9	0.289513196358555	0.0203242352111685	0.245437141713546	0.0168	0.0178	0.0249	0.0054	0.1627	0.0052	0.0037	0.0533	0.0014	0.1019	0.1344	0.0281	0.0041	0.127	0.0217	0.0053	0.0052	0.0025	0.0013	0.0277	0.0161	0.0346	0.0766	0.0263	0.0894	0.001
4	rs12640927	178140525	0.9	0.565600701999265	0.9	0.289513196358555	0.0235023131513493	0.282465703172052	0.0167	0.0178	0.0249	0.0054	0.1628	0.0052	0.0036	0.0534	0.0014	0.102	0.1345	0.0281	0.004	0.1271	0.0216	0.0053	0.0052	0.0025	0.0013	0.0277	0.016	0.0346	0.0766	0.0262	0.0895	9e-04
4	rs10866211	178142885	0.9	0.565600701999265	0.9	0.289513196358555	0.0211033881777414	0.274445166579399	0.0167	0.0178	0.0249	0.0054	0.1628	0.0052	0.0036	0.0534	0.0014	0.1021	0.1344	0.0282	0.004	0.1271	0.0216	0.0053	0.0052	0.0025	0.0013	0.0278	0.016	0.0346	0.0765	0.0262	0.0895	0.001
4	rs2583175	178144241	0.9	0.565600701999265	0.9	0.289513196358555	0.0243072949440584	0.276182711614721	0.0167	0.0178	0.025	0.0054	0.1627	0.0052	0.0036	0.0534	0.0015	0.102	0.1343	0.0281	0.004	0.1271	0.0216	0.0054	0.0052	0.0025	0.0013	0.0278	0.016	0.0346	0.0765	0.0262	0.0895	0.001
4	rs1009523	178151435	0.9	0.565600701999265	0.9	0.289513196358555	0.0295215572749648	0.259643628469326	0.0164	0.0176	0.0251	0.0055	0.1628	0.0054	0.0036	0.0535	0.0015	0.1023	0.134	0.0284	0.0039	0.1274	0.0215	0.0054	0.0052	0.0025	0.0013	0.0277	0.0159	0.0346	0.0764	0.0259	0.0896	0.001
4	rs1009522	178151554	0.9	0.565600701999265	0.9	0.289513196358555	0.0400973985616151	0.261693574608818	0.0161	0.0176	0.0249	0.0054	0.1629	0.0054	0.0036	0.0537	0.0015	0.1029	0.1339	0.0284	0.0039	0.1276	0.0214	0.0054	0.0051	0.0025	0.0013	0.0278	0.0159	0.0344	0.0762	0.0257	0.0897	0.001
4	rs6821871	178152876	0.9	0.565600701999265	0.91	0.256642068151906	0.0236481157509306	0.293505109976614	0.013	0.0171	0.0244	0.0046	0.1623	0.0058	0.0041	0.0561	0.0015	0.1105	0.1329	0.0294	0.0037	0.129	0.0212	0.0049	0.0043	0.0024	0.0012	0.0296	0.0155	0.0334	0.0724	0.0235	0.0904	0.0011
4	rs6821735	178153009	0.9	0.565600701999265	0.91	0.256642068151906	0.013988989997498	0.288439191833232	0.0127	0.0171	0.0243	0.0046	0.1624	0.0058	0.0041	0.0562	0.0015	0.1108	0.1329	0.0295	0.0037	0.1292	0.0211	0.0049	0.0042	0.0024	0.0012	0.0297	0.0154	0.0335	0.0722	0.0235	0.0903	0.0011
4	rs17064466	178157669	0.9	0.565600701999265	0.91	0.256642068151906	0.0193545863245637	0.32773945413176	0.0127	0.017	0.0241	0.0044	0.1626	0.0057	0.0041	0.0563	0.0016	0.1112	0.1329	0.0295	0.0038	0.1293	0.0211	0.0048	0.004	0.0028	0.0012	0.0296	0.0152	0.0337	0.0717	0.0238	0.0902	0.0012
4	rs1837376	178158348	0.9	0.565600701999265	0.91	0.256642068151906	0.0193208910614128	0.318985330996762	0.0127	0.017	0.0241	0.0044	0.1626	0.0057	0.0041	0.0562	0.0016	0.1111	0.1329	0.0295	0.0038	0.1292	0.0211	0.0048	0.004	0.0028	0.0012	0.0296	0.0152	0.0337	0.0717	0.0238	0.0902	0.0012
4	rs77238832	178165850	0.9	0.565600701999265	0.91	0.256642068151906	0.0157740296471614	0.290556551205595	0.0127	0.017	0.0241	0.0043	0.1627	0.0057	0.0041	0.0562	0.0017	0.1112	0.1328	0.0295	0.0038	0.1293	0.0212	0.0048	0.004	0.0028	0.0012	0.0297	0.0152	0.0338	0.0716	0.0237	0.0902	0.0012
4	rs79584881	178167348	0.9	0.565600701999265	0.91	0.256642068151906	0.0161990690279009	0.290674320126259	0.0127	0.017	0.0241	0.0043	0.1625	0.0056	0.0041	0.0562	0.0017	0.1109	0.1327	0.0298	0.0038	0.1294	0.0212	0.0047	0.0039	0.0029	0.0012	0.0298	0.0152	0.0339	0.0716	0.0237	0.0902	0.0012
4	rs3828517	178169500	0.9	0.565600701999265	0.91	0.256642068151906	0.0126824675896489	0.284920754151738	0.0127	0.0169	0.0241	0.0042	0.1625	0.0056	0.0041	0.0562	0.0017	0.1106	0.1326	0.0302	0.0038	0.1296	0.0213	0.0047	0.0039	0.0029	0.0013	0.03	0.0152	0.0341	0.0715	0.0237	0.09	0.0012
4	rs76785892	178170533	0.9	0.565600701999265	0.92	0.226487429171296	0.014555039324482	0.298478900403108	0.0127	0.017	0.0241	0.0042	0.1625	0.0056	0.0041	0.0562	0.0016	0.1106	0.1326	0.0302	0.0038	0.1296	0.0212	0.0047	0.0039	0.0029	0.0013	0.03	0.0152	0.0341	0.0715	0.0237	0.09	0.0012
4	rs114162618	178179205	0.9	0.565600701999265	0.92	0.226487429171296	0.0161104463854724	0.316566061568284	0.0125	0.0169	0.0239	0.0042	0.1627	0.0057	0.0042	0.0564	0.0016	0.1106	0.1325	0.0303	0.0038	0.1301	0.0213	0.0046	0.0039	0.0031	0.0013	0.0301	0.0151	0.0344	0.0713	0.0234	0.0893	0.0012
4	rs11727874	178183918	0.9	0.565600701999265	0.92	0.226487429171296	0.0132535077478164	0.314393386162258	0.0125	0.0169	0.0238	0.0042	0.1628	0.0057	0.0043	0.0564	0.0015	0.1106	0.1324	0.0304	0.0039	0.1302	0.0213	0.0046	0.0039	0.0031	0.0013	0.0302	0.0151	0.0345	0.0713	0.0233	0.0891	0.0012
4	Affx-36881503	178189265	0.9	0.565600701999265	0.91	0.256642068151906	0.012400899336536	0.303597103150958	0.0125	0.0168	0.0238	0.0042	0.1629	0.0057	0.0043	0.0564	0.0015	0.1107	0.1324	0.0304	0.0039	0.1302	0.0213	0.0046	0.0039	0.0031	0.0014	0.0302	0.0151	0.0345	0.0712	0.0233	0.089	0.0012
4	rs4690503	178193317	0.9	0.565600701999265	0.91	0.256642068151906	0.0112476351317296	0.289967923990191	0.0125	0.0168	0.0238	0.0042	0.1629	0.0057	0.0043	0.0565	0.0015	0.1107	0.1323	0.0304	0.0039	0.1302	0.0213	0.0046	0.0039	0.0032	0.0014	0.0302	0.0151	0.0345	0.0712	0.0232	0.089	0.0013
4	rs113481308	178197386	0.9	0.565600701999265	0.91	0.256642068151906	0.0116362029607161	0.29385954252709	0.0124	0.0169	0.0238	0.0042	0.1628	0.0057	0.0043	0.0565	0.0015	0.1107	0.1323	0.0304	0.0039	0.1303	0.0213	0.0046	0.0039	0.0032	0.0014	0.0302	0.0151	0.0346	0.0712	0.0232	0.0889	0.0013
4	rs13137792	178198741	0.9	0.565600701999265	0.92	0.226487429171296	0.0113893398418309	0.301451419550361	0.0124	0.0169	0.0238	0.0041	0.1628	0.0057	0.0043	0.0565	0.0015	0.1107	0.1323	0.0304	0.0039	0.1303	0.0213	0.0046	0.0039	0.0032	0.0014	0.0303	0.0151	0.0345	0.0712	0.0232	0.0889	0.0013
4	rs76175875	178201067	0.9	0.565600701999265	0.92	0.226487429171296	0.0133174073715391	0.304791118788898	0.0124	0.0168	0.0237	0.0041	0.1628	0.0057	0.0044	0.0567	0.0015	0.1108	0.1322	0.0304	0.0039	0.1303	0.0213	0.0046	0.0039	0.0032	0.0014	0.0303	0.0151	0.0346	0.0712	0.0232	0.0889	0.0013
4	rs17064546	178204247	0.9	0.565600701999265	0.92	0.226487429171296	0.0147819932612403	0.317170368243561	0.0124	0.0169	0.0237	0.0041	0.1628	0.0057	0.0044	0.0567	0.0015	0.1109	0.1322	0.0304	0.0039	0.1302	0.0213	0.0046	0.0039	0.0032	0.0014	0.0302	0.0151	0.0346	0.0711	0.0232	0.0889	0.0013
4	rs2046825	178208476	0.9	0.565600701999265	0.92	0.226487429171296	0.0177848669308485	0.344586154327876	0.0124	0.0168	0.0235	0.0041	0.1625	0.0057	0.0046	0.0568	0.0015	0.1113	0.1319	0.0305	0.0039	0.1301	0.0213	0.0046	0.0038	0.0032	0.0014	0.0303	0.0152	0.0348	0.071	0.0231	0.0889	0.0013
4	rs76951510	178208910	0.9	0.565600701999265	0.91	0.256642068151906	0.0192368396101144	0.367590092303034	0.0124	0.0168	0.0235	0.004	0.1625	0.0057	0.0046	0.0568	0.0015	0.1113	0.1319	0.0305	0.0039	0.13	0.0214	0.0046	0.0037	0.0032	0.0014	0.0303	0.0152	0.0348	0.071	0.023	0.0889	0.0013
4	rs6815537	178210019	0.9	0.565600701999265	0.91	0.256642068151906	0.0198479827746536	0.391265245631438	0.0123	0.0168	0.0234	0.004	0.1624	0.0057	0.0047	0.0569	0.0015	0.1114	0.1318	0.0306	0.0039	0.1299	0.0214	0.0046	0.0037	0.0032	0.0014	0.0303	0.0152	0.0349	0.071	0.023	0.0889	0.0013
4	rs79601206	178210348	0.9	0.565600701999265	0.91	0.256642068151906	0.0190029111534088	0.380649487249056	0.0123	0.0168	0.0234	0.0041	0.1624	0.0057	0.0047	0.0569	0.0015	0.1114	0.1318	0.0306	0.0039	0.1299	0.0214	0.0046	0.0037	0.0032	0.0014	0.0303	0.0152	0.0349	0.0709	0.023	0.0889	0.0013
4	rs1489955	178214311	0.9	0.565600701999265	0.91	0.256642068151906	0.0235994429943931	0.376705534595236	0.0123	0.0168	0.0234	0.004	0.1624	0.0057	0.0048	0.0569	0.0015	0.1114	0.1317	0.0306	0.0039	0.1298	0.0214	0.0046	0.0037	0.0032	0.0014	0.0304	0.0153	0.035	0.0709	0.023	0.0889	0.0013
4	rs17064575	178217424	0.9	0.565600701999265	0.91	0.256642068151906	0.0228494246719726	0.359791480993366	0.0123	0.0168	0.0234	0.004	0.1624	0.0058	0.0048	0.0569	0.0015	0.1114	0.1317	0.0306	0.0039	0.1298	0.0214	0.0046	0.0037	0.0032	0.0014	0.0304	0.0153	0.0351	0.0708	0.0229	0.0889	0.0014
4	rs17064578	178221198	0.9	0.565600701999265	0.92	0.226487429171296	0.0501937748221487	0.419264540475035	0.0119	0.0166	0.0232	0.0041	0.1624	0.0059	0.005	0.0568	0.0014	0.1123	0.1308	0.0309	0.0038	0.1292	0.0216	0.0046	0.0037	0.0033	0.0014	0.0305	0.0154	0.036	0.0704	0.0229	0.0886	0.0014
4	rs12642434	178221761	0.9	0.565600701999265	0.92	0.226487429171296	0.0584785852191837	0.459270901946827	0.0114	0.0165	0.0232	0.0041	0.1626	0.0061	0.0053	0.0566	0.0014	0.1129	0.1298	0.0312	0.0037	0.1284	0.0223	0.0047	0.0038	0.0034	0.0014	0.0307	0.0156	0.0366	0.07	0.0229	0.0882	0.0014
4	rs62343933	178227089	0.9	0.565600701999265	0.92	0.226487429171296	0.157658796335914	0.628059327187772	0.0107	0.0156	0.0228	0.0039	0.1611	0.0064	0.0057	0.0572	0.0016	0.1154	0.1293	0.0325	0.0034	0.1254	0.0232	0.005	0.0037	0.0036	0.0014	0.0322	0.0157	0.0379	0.0691	0.0219	0.0879	0.0016
4	rs1489952	178228273	0.9	0.565600701999265	0.92	0.226487429171296	0.152047387882491	0.674966485235794	0.0107	0.0156	0.0228	0.0039	0.161	0.0064	0.0058	0.0572	0.0016	0.1154	0.1293	0.0326	0.0034	0.1253	0.0233	0.0049	0.0037	0.0036	0.0015	0.0322	0.0156	0.038	0.0692	0.0219	0.0878	0.0017
4	rs10013040	178231152	0.9	0.565600701999265	0.92	0.226487429171296	0.161317241233828	0.619090686621064	0.0106	0.0155	0.0228	0.004	0.1611	0.0064	0.0058	0.0569	0.0016	0.1156	0.129	0.0325	0.0034	0.1254	0.0232	0.0049	0.0037	0.0036	0.0015	0.0324	0.0156	0.0383	0.0692	0.0219	0.088	0.0016
4	rs34007209	178231219	0.9	0.565600701999265	0.92	0.226487429171296	0.160389429787352	0.621835918649376	0.0106	0.0155	0.0228	0.004	0.1611	0.0064	0.0058	0.0569	0.0016	0.1156	0.129	0.0325	0.0034	0.1254	0.0232	0.0048	0.0037	0.0036	0.0015	0.0324	0.0156	0.0383	0.0692	0.0219	0.088	0.0016
4	rs6830266	178242398	0.9	0.565600701999265	0.92	0.226487429171296	0.156168695665484	0.617069716085062	0.0106	0.0155	0.0228	0.0041	0.1611	0.0064	0.0058	0.0569	0.0016	0.1157	0.1287	0.0327	0.0034	0.1253	0.0232	0.0048	0.0037	0.0036	0.0015	0.0324	0.0155	0.0384	0.0692	0.022	0.0882	0.0016
4	rs3792606	178243595	0.9	0.565600701999265	0.92	0.226487429171296	0.157149871051065	0.625597172105467	0.0106	0.0155	0.0228	0.004	0.1611	0.0064	0.0058	0.057	0.0016	0.1157	0.1287	0.0328	0.0034	0.1252	0.0232	0.0048	0.0037	0.0036	0.0015	0.0324	0.0155	0.0384	0.0691	0.022	0.0882	0.0016
4	rs34323830	178244499	0.9	0.565600701999265	0.92	0.226487429171296	0.158713645550882	0.635023482503937	0.0106	0.0155	0.0228	0.004	0.1611	0.0064	0.0058	0.057	0.0016	0.1157	0.1287	0.0328	0.0034	0.1252	0.0232	0.0048	0.0037	0.0036	0.0015	0.0324	0.0155	0.0384	0.0691	0.022	0.0882	0.0016
4	rs35955456	178246486	0.9	0.565600701999265	0.92	0.226487429171296	0.152047387882491	0.61202412333014	0.0106	0.0155	0.0228	0.0041	0.1611	0.0064	0.0058	0.0569	0.0016	0.1157	0.1286	0.0328	0.0033	0.1252	0.0232	0.0048	0.0037	0.0036	0.0015	0.0325	0.0155	0.0385	0.0691	0.0221	0.0882	0.0016
4	rs62343935	178249690	0.9	0.565600701999265	0.92	0.226487429171296	0.152579810529564	0.625307655947901	0.0107	0.0156	0.0228	0.0041	0.1611	0.0064	0.0058	0.0569	0.0016	0.1156	0.1287	0.0328	0.0033	0.1252	0.0232	0.0048	0.0037	0.0036	0.0015	0.0325	0.0155	0.0385	0.069	0.0221	0.0881	0.0016
4	rs72702963	178252131	0.9	0.565600701999265	0.92	0.226487429171296	0.152113880507689	0.624294597119627	0.0107	0.0156	0.0228	0.0041	0.1611	0.0064	0.0058	0.0569	0.0016	0.1156	0.1288	0.0329	0.0033	0.1252	0.0232	0.0048	0.0037	0.0036	0.0015	0.0325	0.0155	0.0385	0.069	0.0221	0.0881	0.0016
4	rs7689099	178256913	0.9	0.565600701999265	0.91	0.256642068151906	0.151715182760722	0.635895261287696	0.0107	0.0156	0.0228	0.0041	0.1611	0.0064	0.0058	0.0569	0.0016	0.1156	0.1288	0.0329	0.0033	0.1251	0.0232	0.0048	0.0037	0.0035	0.0015	0.0325	0.0156	0.0385	0.069	0.0222	0.088	0.0016
4	rs17064658	178257364	0.9	0.565600701999265	0.91	0.256642068151906	0.153013214621794	0.645357320601927	0.0107	0.0156	0.0228	0.0041	0.1611	0.0064	0.0058	0.0568	0.0016	0.1156	0.1288	0.0329	0.0033	0.1251	0.0232	0.0048	0.0037	0.0035	0.0015	0.0325	0.0156	0.0385	0.069	0.0222	0.088	0.0016
4	rs2271102	178257516	0.9	0.565600701999265	0.92	0.226487429171296	0.152014148020172	0.641422984042132	0.0107	0.0156	0.0227	0.0041	0.1611	0.0064	0.0058	0.0568	0.0016	0.1156	0.1288	0.0329	0.0033	0.1251	0.0232	0.0048	0.0037	0.0035	0.0015	0.0325	0.0156	0.0385	0.069	0.0222	0.088	0.0016
4	rs17676249	178262683	0.9	0.565600701999265	0.92	0.226487429171296	0.215682384039708	0.856793491525608	0.0103	0.0156	0.0234	0.0042	0.1625	0.0064	0.0059	0.0564	0.0014	0.1131	0.1281	0.0341	0.003	0.1249	0.0244	0.005	0.0037	0.0034	0.0014	0.0324	0.0162	0.0392	0.0687	0.0223	0.087	0.0015
4	rs34193982	178262784	0.9	0.565600701999265	0.92	0.226487429171296	0.216781961524361	0.862693690916648	0.0103	0.0156	0.0234	0.0042	0.1625	0.0064	0.0058	0.0564	0.0014	0.113	0.1281	0.0341	0.003	0.1249	0.0244	0.005	0.0037	0.0035	0.0014	0.0324	0.0162	0.0392	0.0687	0.0223	0.087	0.0015
4	rs142935718	178263632	0.9	0.565600701999265	0.92	0.226487429171296	0.245157921894184	0.899207631761238	0.0103	0.0156	0.0234	0.0042	0.1625	0.0064	0.0058	0.0564	0.0014	0.1129	0.1282	0.0341	0.003	0.1249	0.0245	0.005	0.0037	0.0034	0.0014	0.0324	0.0162	0.0392	0.0686	0.0223	0.087	0.0015
4	rs17064666	178267651	0.9	0.565600701999265	0.92	0.226487429171296	0.247039507453722	0.962000301725624	0.0101	0.0156	0.0234	0.0042	0.1629	0.0064	0.0058	0.0566	0.0013	0.1124	0.1282	0.0341	0.003	0.125	0.0251	0.005	0.0037	0.0034	0.0014	0.0323	0.0164	0.0394	0.0681	0.0221	0.0868	0.0016
4	rs77437899	178270736	0.9	0.565600701999265	0.92	0.226487429171296	0.239474383551455	0.903283630524227	0.0101	0.0156	0.0234	0.0042	0.1631	0.0064	0.0059	0.0566	0.0013	0.112	0.1281	0.0339	0.0031	0.125	0.0254	0.0051	0.0037	0.0033	0.0015	0.0324	0.0165	0.0394	0.0679	0.022	0.0867	0.0016
4	rs1054753	178272748	0.9	0.565600701999265	0.92	0.226487429171296	0.168217206076776	0.871870987005779	0.0101	0.0156	0.0235	0.0042	0.1635	0.0059	0.0059	0.0567	0.0014	0.1117	0.1282	0.0337	0.0031	0.125	0.0256	0.0051	0.0037	0.0033	0.0016	0.0324	0.0166	0.0394	0.0679	0.022	0.0868	0.0016
4	rs13112358	178274750	0.9	0.565600701999265	0.92	0.226487429171296	0.167723775976265	0.889659390151868	0.0101	0.0156	0.0235	0.0042	0.1634	0.006	0.0059	0.0567	0.0014	0.1114	0.1282	0.0336	0.0032	0.1249	0.0257	0.0052	0.0038	0.0033	0.0016	0.0324	0.0167	0.0395	0.0677	0.0219	0.0867	0.0017
4	rs13112390	178274835	0.9	0.565600701999265	0.92	0.226487429171296	0.180386697048948	0.908148328108771	0.0101	0.0156	0.0234	0.0042	0.1637	0.006	0.0059	0.0564	0.0013	0.1114	0.1282	0.0337	0.0032	0.1249	0.0258	0.0052	0.0038	0.0033	0.0016	0.0324	0.0167	0.0395	0.0676	0.0219	0.0867	0.0017
4	rs34424514	178275528	0.9	0.565600701999265	0.92	0.226487429171296	0.183079767426147	0.910032848171727	0.0102	0.0156	0.0234	0.0042	0.1637	0.006	0.0059	0.0564	0.0013	0.1114	0.1282	0.0336	0.0032	0.125	0.0258	0.0052	0.0038	0.0033	0.0016	0.0324	0.0167	0.0395	0.0676	0.0219	0.0867	0.0017
4	rs28648600	178277299	0.9	0.565600701999265	0.92	0.226487429171296	0.177461805180096	0.90014791628551	0.0102	0.0154	0.0235	0.0042	0.1635	0.0059	0.0061	0.0567	0.0014	0.1109	0.1273	0.0336	0.0032	0.1251	0.026	0.0053	0.004	0.0032	0.0017	0.0322	0.0171	0.0396	0.0676	0.0219	0.0868	0.0019
4	rs7682807	178278921	0.9	0.565600701999265	0.92	0.226487429171296	0.146360834385726	0.858811041237386	0.0103	0.0152	0.0235	0.0043	0.1633	0.0059	0.0062	0.0568	0.0014	0.1104	0.1265	0.0337	0.0032	0.1249	0.0261	0.0054	0.0043	0.0032	0.0019	0.0321	0.0174	0.0399	0.0677	0.0219	0.0868	0.002
4	rs1876268	178281754	0.9	0.565600701999265	0.92	0.226487429171296	0.174492460007706	0.839915905753411	0.0103	0.0151	0.0235	0.0043	0.1629	0.0059	0.0063	0.057	0.0014	0.1101	0.1266	0.0334	0.0033	0.1245	0.0263	0.0054	0.0044	0.0034	0.002	0.0322	0.0175	0.0399	0.0678	0.0219	0.0868	0.0021
4	rs34297206	178282355	0.9	0.565600701999265	0.92	0.226487429171296	0.172517085682265	0.831888899614679	0.0103	0.0151	0.0235	0.0043	0.1628	0.0059	0.0063	0.057	0.0014	0.1101	0.1266	0.0334	0.0033	0.1245	0.0263	0.0054	0.0044	0.0034	0.002	0.0322	0.0175	0.0399	0.0678	0.0219	0.0868	0.0021
4	rs6820069	178283370	0.9	0.565600701999265	0.91	0.256642068151906	0.171694890804133	0.842079763349433	0.0103	0.0151	0.0235	0.0043	0.1629	0.0059	0.0063	0.057	0.0014	0.1101	0.1266	0.0334	0.0033	0.1244	0.0262	0.0054	0.0044	0.0035	0.002	0.0322	0.0175	0.0399	0.0678	0.022	0.0868	0.0021
4	rs74777461	178288454	0.9	0.565600701999265	0.91	0.256642068151906	0.169879904832331	0.835437322595271	0.0103	0.0151	0.0235	0.0043	0.1628	0.0059	0.0064	0.057	0.0014	0.11	0.1266	0.0333	0.0033	0.1242	0.0262	0.0055	0.0044	0.0035	0.002	0.0322	0.0175	0.04	0.0678	0.022	0.0869	0.0022
4	rs6846587	178290368	0.9	0.565600701999265	0.91	0.256642068151906	0.166143476017426	0.828805883414628	0.0103	0.0151	0.0235	0.0043	0.1628	0.0059	0.0064	0.0571	0.0014	0.11	0.1267	0.0333	0.0033	0.124	0.0263	0.0055	0.0044	0.0035	0.002	0.0322	0.0175	0.04	0.0678	0.022	0.087	0.0022
4	rs76304709	178290677	0.9	0.565600701999265	0.91	0.256642068151906	0.166809648554312	0.838371003166023	0.0103	0.015	0.0235	0.0043	0.1628	0.0059	0.0064	0.0571	0.0014	0.1099	0.1267	0.0333	0.0033	0.124	0.0263	0.0055	0.0044	0.0035	0.002	0.0322	0.0175	0.04	0.0677	0.022	0.087	0.0022
4	rs6830385	178291257	0.9	0.565600701999265	0.91	0.256642068151906	0.168146664303596	0.868446613913925	0.0103	0.015	0.0235	0.0043	0.1628	0.0059	0.0064	0.057	0.0014	0.1099	0.1268	0.0333	0.0033	0.124	0.0263	0.0055	0.0044	0.0035	0.002	0.0322	0.0175	0.0401	0.0676	0.0221	0.0869	0.0022
4	rs28667638	178292969	0.9	0.565600701999265	0.91	0.256642068151906	0.198671435885925	0.991628628314344	0.0102	0.0151	0.0235	0.0043	0.1627	0.006	0.0064	0.057	0.0014	0.1099	0.1267	0.0333	0.0033	0.1239	0.0264	0.0055	0.0045	0.0035	0.002	0.0322	0.0175	0.0403	0.0676	0.0221	0.0869	0.0022
4	rs1506811	178294146	0.9	0.565600701999265	0.91	0.256642068151906	0.221252881924091	1.02464378296429	0.0101	0.0151	0.0234	0.0043	0.1627	0.006	0.0064	0.0569	0.0014	0.1098	0.1267	0.0333	0.0033	0.1239	0.0265	0.0055	0.0045	0.0035	0.002	0.0322	0.0174	0.0404	0.0676	0.0221	0.0869	0.0022
4	rs34073757	178295695	0.92	0.472297109457422	0.91	0.256642068151906	0.272726100477185	0.907206363029585	0.0101	0.0147	0.0222	0.0051	0.1637	0.0064	0.0072	0.0581	0.0019	0.106	0.1266	0.0319	0.0036	0.1225	0.027	0.0063	0.0054	0.0038	0.0025	0.0313	0.0172	0.0435	0.0644	0.0224	0.0873	0.0027
4	rs4690509	178296148	0.93	0.429746626914861	0.91	0.256642068151906	0.339392531307792	0.996263773488399	0.01	0.0146	0.0217	0.0053	0.1644	0.0066	0.0075	0.0585	0.0021	0.1038	0.1264	0.0313	0.0044	0.1227	0.0271	0.0064	0.0058	0.0039	0.0027	0.0303	0.0169	0.0452	0.0628	0.0221	0.0884	0.0028
4	rs74495224	178297431	0.95	0.352537935866182	0.91	0.256642068151906	0.431541784574359	0.8535364443621	0.0103	0.0152	0.0202	0.0058	0.1648	0.0067	0.0078	0.0581	0.0023	0.1034	0.1284	0.0302	0.0047	0.1204	0.0269	0.0063	0.0064	0.004	0.0029	0.0289	0.0169	0.0462	0.0623	0.0212	0.0902	0.003
4	rs59914352	178297446	0.95	0.352537935866182	0.91	0.256642068151906	0.429548734527965	0.836672295159285	0.0103	0.0152	0.0203	0.0059	0.1648	0.0067	0.0078	0.0581	0.0023	0.1035	0.1284	0.0302	0.0047	0.1204	0.0269	0.0063	0.0064	0.004	0.003	0.0289	0.0169	0.0462	0.0622	0.0213	0.0902	0.003
4	rs72702990	178298180	0.96	0.3177447436144	0.92	0.226487429171296	0.464840013484926	0.783005908862519	0.0106	0.0156	0.0198	0.0059	0.165	0.0066	0.0079	0.0582	0.0023	0.1037	0.1297	0.0294	0.0049	0.12	0.0265	0.0061	0.0064	0.0041	0.003	0.0286	0.0167	0.0463	0.0619	0.0211	0.0907	0.0029
4	rs17064763	178298239	0.96	0.3177447436144	0.92	0.226487429171296	0.465388005058073	0.784680998929603	0.0106	0.0156	0.0198	0.0059	0.165	0.0066	0.0079	0.0582	0.0023	0.1038	0.1297	0.0294	0.0049	0.1199	0.0265	0.0061	0.0064	0.0041	0.003	0.0286	0.0167	0.0463	0.0618	0.0211	0.0907	0.0029
4	rs10866214	178299038	0.97	0.285396128624663	0.92	0.226487429171296	0.410671737587793	0.677472153218583	0.0107	0.0157	0.0193	0.0059	0.1653	0.0066	0.0079	0.0586	0.0023	0.1041	0.1305	0.0292	0.0048	0.1194	0.0263	0.006	0.0065	0.0041	0.0029	0.0287	0.0168	0.0463	0.0615	0.0208	0.091	0.0029
4	rs35819388	178302732	0.97	0.285396128624663	0.92	0.226487429171296	0.376054397054912	0.562120814806674	0.0111	0.0157	0.0186	0.0059	0.1648	0.0064	0.0079	0.0594	0.0023	0.1048	0.1316	0.0289	0.0048	0.1194	0.0257	0.0059	0.0066	0.0043	0.0028	0.0288	0.0167	0.0458	0.061	0.0206	0.0916	0.0027
4	rs55901605	178310671	0.98	0.255415240389183	0.92	0.226487429171296	0.342360672092061	0.492418359431714	0.0115	0.0155	0.0182	0.006	0.1642	0.0064	0.0078	0.0607	0.0022	0.1048	0.1322	0.0286	0.0048	0.1192	0.0255	0.0058	0.0066	0.0045	0.0027	0.0289	0.0166	0.0459	0.0606	0.0201	0.0921	0.0027
4	rs28438487	178313545	0.98	0.255415240389183	0.92	0.226487429171296	0.310104401444295	0.425294936081538	0.0116	0.0156	0.018	0.006	0.164	0.0063	0.0078	0.0615	0.0023	0.1048	0.1327	0.0285	0.0048	0.1189	0.0256	0.0059	0.0067	0.0046	0.0026	0.0287	0.0167	0.0459	0.0605	0.0199	0.092	0.0027
4	rs79640793	178313571	0.98	0.255415240389183	0.92	0.226487429171296	0.311642726413827	0.434119653407269	0.0116	0.0155	0.0179	0.006	0.164	0.0063	0.0078	0.0616	0.0023	0.1048	0.1327	0.0284	0.0048	0.119	0.0256	0.0059	0.0067	0.0046	0.0026	0.0287	0.0167	0.046	0.0605	0.0199	0.0919	0.0026
4	rs1395479	178318191	0.98	0.255415240389183	0.92	0.226487429171296	0.22988409562584	0.415474777347755	0.0117	0.0155	0.0178	0.0059	0.1641	0.0063	0.0076	0.0618	0.0024	0.1046	0.1336	0.0282	0.0047	0.119	0.0254	0.0059	0.0067	0.0046	0.0025	0.0287	0.0167	0.046	0.0603	0.0197	0.0921	0.0026
4	rs17064813	178321406	0.98	0.255415240389183	0.92	0.226487429171296	0.217966483003397	0.399118543178129	0.0118	0.0156	0.0177	0.0059	0.164	0.0063	0.0076	0.0618	0.0024	0.1047	0.1337	0.0281	0.0047	0.1189	0.0254	0.0059	0.0068	0.0046	0.0024	0.0287	0.0167	0.046	0.0603	0.0196	0.0922	0.0026
4	rs7667614	178323815	0.99	0.227721472602965	0.92	0.226487429171296	0.214261675293035	0.389084330824566	0.0118	0.0156	0.0176	0.006	0.1637	0.0062	0.0075	0.0619	0.0024	0.1047	0.1341	0.028	0.0046	0.1187	0.0252	0.0059	0.0069	0.0047	0.0024	0.0287	0.0167	0.0461	0.0604	0.0195	0.0924	0.0025
4	rs112676243	178326222	0.99	0.227721472602965	0.92	0.226487429171296	0.236510296594103	0.40714440197708	0.0119	0.0158	0.0173	0.006	0.1633	0.0062	0.0075	0.062	0.0023	0.1046	0.1348	0.028	0.0046	0.1181	0.0251	0.0059	0.0069	0.0047	0.0023	0.0286	0.0167	0.0463	0.0604	0.0194	0.0931	0.0025
4	rs77222710	178330563	0.99	0.227721472602965	0.92	0.226487429171296	0.260928267401889	0.390623449330748	0.0119	0.016	0.0169	0.006	0.1628	0.0062	0.0074	0.0623	0.0022	0.1045	0.1355	0.0281	0.0044	0.1176	0.025	0.0059	0.007	0.0048	0.0021	0.0284	0.0165	0.0466	0.0603	0.0193	0.0944	0.0023
4	rs34355774	178332488	0.99	0.227721472602965	0.92	0.226487429171296	0.263919404675335	0.365447050112352	0.012	0.0161	0.0167	0.0061	0.1625	0.0062	0.0073	0.0625	0.0022	0.1044	0.1358	0.0282	0.0043	0.1173	0.0249	0.0059	0.007	0.0048	0.0021	0.0284	0.0164	0.0467	0.0603	0.0192	0.0949	0.0023
4	rs77266288	178334592	0.99	0.227721472602965	0.93	0.198940398764014	0.267295119885885	0.365447050112352	0.012	0.0163	0.0167	0.0061	0.1624	0.0062	0.0073	0.0625	0.0021	0.1043	0.1363	0.0281	0.0043	0.1169	0.0249	0.006	0.0071	0.0049	0.002	0.0283	0.0163	0.0469	0.0602	0.0193	0.095	0.0022
4	rs57543891	178338960	1	0.202230525110681	0.93	0.198940398764014	0.303011322263841	0.39036681258758	0.012	0.0164	0.0169	0.0062	0.1618	0.0062	0.0075	0.0625	0.0021	0.1044	0.1366	0.0281	0.0042	0.1164	0.0249	0.0062	0.0075	0.0049	0.002	0.0281	0.0162	0.047	0.0596	0.0194	0.0952	0.0022
4	rs4690518	178348105	1	0.202230525110681	0.93	0.198940398764014	0.319495172728322	0.387803021158424	0.0121	0.0165	0.017	0.0062	0.1613	0.0063	0.0077	0.0626	0.0021	0.1047	0.1367	0.028	0.0042	0.116	0.0249	0.0063	0.0077	0.0049	0.0019	0.028	0.0162	0.047	0.0593	0.0195	0.0954	0.0021
4	rs4690519	178348653	1	0.202230525110681	0.93	0.198940398764014	0.33426921910652	0.397183414126187	0.0121	0.0164	0.017	0.0062	0.1613	0.0063	0.0077	0.0627	0.0021	0.1047	0.1367	0.028	0.0042	0.1159	0.0249	0.0063	0.0077	0.0049	0.0019	0.028	0.0162	0.047	0.0592	0.0195	0.0955	0.0022
4	rs2279931	178354667	1	0.202230525110681	0.93	0.198940398764014	0.360342937326237	0.391008492078606	0.0123	0.0164	0.017	0.0062	0.161	0.0061	0.0077	0.0627	0.002	0.1045	0.1369	0.0279	0.0039	0.1159	0.0248	0.0064	0.0078	0.0049	0.0018	0.0281	0.0163	0.0469	0.059	0.0195	0.0966	0.0021
4	rs4690523	178361162	1	0.202230525110681	0.93	0.198940398764014	0.541698020829953	0.334227645271916	0.0124	0.0171	0.0167	0.0061	0.1593	0.0058	0.0075	0.0628	0.0018	0.1029	0.1381	0.0268	0.0039	0.1153	0.0251	0.0064	0.008	0.0052	0.0015	0.028	0.0169	0.0472	0.0592	0.0197	0.0995	0.0019
4	rs13133517	178361987	1	0.202230525110681	0.93	0.198940398764014	0.544124491025291	0.333613968190977	0.0124	0.0171	0.0167	0.0061	0.1592	0.0058	0.0075	0.0628	0.0018	0.1029	0.1381	0.0268	0.0039	0.1153	0.0251	0.0064	0.008	0.0052	0.0015	0.028	0.0168	0.0472	0.0592	0.0197	0.0995	0.0019
4	rs13106192	178362122	1	0.202230525110681	0.93	0.198940398764014	0.54701668377937	0.329816522789036	0.0124	0.0172	0.0166	0.0061	0.1591	0.0058	0.0075	0.0628	0.0018	0.1029	0.1381	0.0268	0.0039	0.1153	0.0251	0.0064	0.008	0.0052	0.0015	0.028	0.0169	0.0472	0.0591	0.0197	0.0994	0.0019
4	rs74626221	178363496	1	0.202230525110681	0.93	0.198940398764014	0.545503953661601	0.336808668065401	0.0125	0.0172	0.0167	0.0061	0.159	0.0058	0.0074	0.0629	0.0018	0.1029	0.1381	0.0267	0.0038	0.1153	0.0252	0.0065	0.008	0.0053	0.0015	0.028	0.0169	0.0472	0.0591	0.0198	0.0995	0.0019
4	rs7682705	178364803	1	0.202230525110681	0.93	0.198940398764014	0.544649806286065	0.339888818630347	0.0125	0.0172	0.0168	0.0061	0.1589	0.0058	0.0074	0.0629	0.0018	0.1029	0.1381	0.0267	0.0038	0.1152	0.0252	0.0066	0.008	0.0053	0.0015	0.028	0.0169	0.0471	0.059	0.0199	0.0996	0.0019
4	rs6830344	178375539	1	0.202230525110681	0.93	0.198940398764014	0.589692051808923	0.361046108028788	0.0126	0.0172	0.0167	0.0061	0.1588	0.0057	0.0073	0.063	0.0017	0.1027	0.1384	0.0266	0.0038	0.1155	0.0253	0.0067	0.008	0.0053	0.0014	0.0279	0.0169	0.0472	0.0584	0.0201	0.1	0.0018
4	rs17064851	178377527	1	0.202230525110681	0.93	0.198940398764014	0.58771676267086	0.362301975511484	0.0126	0.0172	0.0168	0.0061	0.1588	0.0057	0.0074	0.063	0.0017	0.1027	0.1384	0.0266	0.0038	0.1155	0.0253	0.0067	0.008	0.0053	0.0014	0.0279	0.0169	0.0471	0.0584	0.0201	0.1	0.0018
4	rs34183972	178407961	1	0.202230525110681	0.93	0.198940398764014	0.616484012390349	0.372266566045819	0.0126	0.0173	0.0168	0.0061	0.1588	0.0057	0.0074	0.063	0.0017	0.1027	0.1384	0.0266	0.0038	0.1154	0.0253	0.0068	0.008	0.0053	0.0014	0.0278	0.0169	0.0473	0.0583	0.0201	0.1	0.0018
4	rs17691256	178419092	1	0.202230525110681	0.93	0.198940398764014	0.625699711127119	0.383200057415867	0.0126	0.0173	0.0168	0.0061	0.1587	0.0057	0.0074	0.063	0.0016	0.1027	0.1384	0.0266	0.0038	0.1154	0.0254	0.0068	0.008	0.0052	0.0014	0.0278	0.0168	0.0473	0.0583	0.0202	0.1001	0.0018
4	rs28750394	178424447	1	0.202230525110681	0.93	0.198940398764014	0.658301821322799	0.410132833733277	0.0126	0.0173	0.0168	0.0062	0.1586	0.0058	0.0074	0.063	0.0015	0.1027	0.1384	0.0266	0.0037	0.1153	0.0255	0.0069	0.008	0.0052	0.0014	0.0277	0.0168	0.0474	0.0582	0.0203	0.1003	0.0018
4	rs11944393	178426799	1	0.202230525110681	0.93	0.198940398764014	0.71535941066895	0.430294027265082	0.0126	0.0173	0.0167	0.0062	0.1584	0.0058	0.0074	0.063	0.0015	0.1027	0.1384	0.0266	0.0037	0.1152	0.0255	0.0069	0.008	0.0052	0.0014	0.0278	0.0168	0.0475	0.0582	0.0204	0.1002	0.0018
4	rs62344766	178438310	1	0.202230525110681	0.93	0.198940398764014	0.792944985117886	0.453783056671463	0.0126	0.0173	0.0166	0.0061	0.1585	0.0057	0.0073	0.0633	0.0014	0.1027	0.1387	0.0267	0.0037	0.1155	0.0257	0.0069	0.0077	0.0053	0.0013	0.0278	0.0165	0.0475	0.0577	0.0207	0.1001	0.0018
4	rs17691558	178439006	1	0.202230525110681	0.93	0.198940398764014	0.799261334377028	0.461282974482177	0.0126	0.0173	0.0166	0.0061	0.1585	0.0057	0.0073	0.0633	0.0014	0.1027	0.1387	0.0267	0.0037	0.1155	0.0257	0.0069	0.0077	0.0053	0.0013	0.0278	0.0165	0.0475	0.0577	0.0207	0.1001	0.0018
4	rs74653863	178466353	1	0.202230525110681	0.93	0.198940398764014	0.822289610772761	0.476378703121901	0.0126	0.0173	0.0167	0.006	0.1584	0.0056	0.0073	0.0633	0.0014	0.1026	0.1389	0.0266	0.0037	0.1156	0.0258	0.0069	0.0077	0.0053	0.0012	0.0279	0.0164	0.0475	0.0577	0.0208	0.1001	0.0017
4	rs12512186	178469471	1.01	0.178854520006857	0.93	0.198940398764014	1.24371548157477	0.50941902923141	0.0126	0.0173	0.0163	0.0059	0.1574	0.0052	0.0071	0.0634	0.0011	0.1024	0.1396	0.0263	0.0035	0.1159	0.0268	0.007	0.0073	0.0055	0.0012	0.029	0.016	0.0478	0.0574	0.0213	0.1003	0.0016
4	rs4047774	178471300	1.01	0.178854520006857	0.93	0.198940398764014	1.78455196099057	0.530594905762855	0.0127	0.0173	0.0157	0.0056	0.1577	0.0049	0.0067	0.0631	9e-04	0.1022	0.1405	0.0255	0.0034	0.1163	0.0283	0.0071	0.0066	0.0056	0.001	0.0299	0.0151	0.0477	0.0569	0.0219	0.1013	0.0014
4	rs1316294	178479822	1.01	0.178854520006857	0.93	0.198940398764014	2.00959129531883	0.510520866339731	0.013	0.0176	0.0156	0.0049	0.1574	0.0045	0.0061	0.0628	7e-04	0.1026	0.1421	0.0249	0.0033	0.1174	0.0286	0.0071	0.006	0.0056	9e-04	0.0301	0.0147	0.0471	0.0568	0.0217	0.1024	0.0013
4	rs35274811	178484678	1.01	0.178854520006857	0.93	0.198940398764014	2.04707188099926	0.516729883785269	0.0131	0.0176	0.0156	0.0049	0.1574	0.0045	0.006	0.0628	7e-04	0.1026	0.1422	0.0249	0.0033	0.1174	0.0287	0.0071	0.006	0.0056	9e-04	0.0301	0.0147	0.0471	0.0567	0.0217	0.1025	0.0013
4	rs72704997	178490970	1.01	0.178854520006857	0.93	0.198940398764014	2.12883591406298	0.545391130683237	0.0132	0.0176	0.0155	0.0048	0.1574	0.0044	0.0059	0.0628	7e-04	0.1027	0.1423	0.025	0.0033	0.1175	0.0287	0.0071	0.0059	0.0056	9e-04	0.03	0.0146	0.0473	0.0567	0.0217	0.1025	0.0012
4	rs10015045	178498527	1.01	0.178854520006857	0.93	0.198940398764014	2.16030872488198	0.545951448291419	0.0132	0.0176	0.0155	0.0045	0.1575	0.0043	0.0057	0.0629	7e-04	0.1028	0.1424	0.025	0.0034	0.1175	0.0288	0.0069	0.0058	0.0056	9e-04	0.0299	0.0145	0.0473	0.0567	0.0217	0.1028	0.0012
4	rs9312209	178504528	1.01	0.178854520006857	0.93	0.198940398764014	2.19891586512825	0.566216487456647	0.0133	0.0176	0.0155	0.0044	0.1575	0.0043	0.0055	0.063	7e-04	0.1029	0.1426	0.025	0.0034	0.1176	0.0289	0.0068	0.0058	0.0056	9e-04	0.0299	0.0144	0.0473	0.0567	0.0217	0.103	0.0012
4	rs74555655	178512915	1.01	0.178854520006857	0.93	0.198940398764014	2.67568729670869	0.534075459298348	0.0135	0.0174	0.0153	0.0036	0.1586	0.0037	0.0047	0.0632	7e-04	0.1034	0.1422	0.024	0.0034	0.1184	0.0288	0.0069	0.0049	0.0055	9e-04	0.0301	0.0139	0.0466	0.0565	0.0219	0.1066	9e-04
4	rs6834239	178517058	1.01	0.178854520006857	0.93	0.198940398764014	2.77073280116004	0.556624321713013	0.0135	0.0174	0.0152	0.0035	0.1586	0.0037	0.0047	0.0632	7e-04	0.1036	0.1421	0.024	0.0034	0.1184	0.0288	0.0069	0.0048	0.0055	9e-04	0.0301	0.0139	0.0466	0.0565	0.0218	0.1069	9e-04
4	rs17749766	178519778	1.01	0.178854520006857	0.93	0.198940398764014	2.77430408486663	0.566640591140652	0.0135	0.0174	0.0152	0.0035	0.1585	0.0037	0.0047	0.0631	6e-04	0.1036	0.1421	0.0239	0.0034	0.1184	0.0288	0.0069	0.0048	0.0055	9e-04	0.0301	0.0139	0.0466	0.0565	0.0218	0.1071	9e-04
4	rs115935174	178522151	1.01	0.178854520006857	0.93	0.198940398764014	2.78342326391943	0.565933794645228	0.0135	0.0174	0.0152	0.0035	0.1585	0.0037	0.0047	0.0631	6e-04	0.1036	0.1421	0.0239	0.0034	0.1184	0.0288	0.0069	0.0048	0.0055	9e-04	0.0301	0.0139	0.0466	0.0565	0.0218	0.1071	9e-04
4	rs7661921	178536315	1	0.202230525110681	0.93	0.198940398764014	2.83671369579511	0.579683733988429	0.0135	0.0174	0.0152	0.0035	0.1585	0.0037	0.0047	0.0631	6e-04	0.1038	0.142	0.0239	0.0034	0.1185	0.0289	0.0069	0.0048	0.0055	9e-04	0.0301	0.0139	0.0466	0.0566	0.0217	0.1072	9e-04
4	rs72709558	178540151	1	0.202230525110681	0.93	0.198940398764014	2.88619010666576	0.594227847243236	0.0135	0.0174	0.0152	0.0035	0.1584	0.0037	0.0047	0.0631	6e-04	0.1038	0.1419	0.0239	0.0034	0.1184	0.0289	0.0069	0.0048	0.0055	9e-04	0.0301	0.0139	0.0467	0.0566	0.0218	0.1074	9e-04
4	rs11736412	178543380	1	0.202230525110681	0.93	0.198940398764014	2.88045877480658	0.582813357641291	0.0135	0.0174	0.0152	0.0035	0.1582	0.0037	0.0047	0.0632	6e-04	0.1038	0.1419	0.0239	0.0034	0.1184	0.0289	0.0069	0.0048	0.0055	9e-04	0.0301	0.0139	0.0467	0.0566	0.0218	0.1075	9e-04
4	rs79987378	178560609	1	0.202230525110681	0.93	0.198940398764014	2.90927399608545	0.558736792973736	0.0135	0.0175	0.0151	0.0035	0.1581	0.0036	0.0046	0.0632	6e-04	0.1036	0.1418	0.024	0.0034	0.1184	0.0289	0.007	0.0048	0.0055	9e-04	0.0301	0.0138	0.0467	0.0568	0.0217	0.1076	9e-04
4	rs115930631	178567691	1.01	0.178854520006857	0.93	0.198940398764014	3.11700552885675	0.526564590163314	0.0136	0.0178	0.0149	0.0035	0.1579	0.0036	0.0046	0.0633	5e-04	0.1032	0.1416	0.0241	0.0034	0.1183	0.029	0.0071	0.0047	0.0056	9e-04	0.0301	0.0138	0.0466	0.0573	0.0216	0.1079	8e-04
4	rs80132807	178567764	1.01	0.178854520006857	0.93	0.198940398764014	3.11713299028287	0.525731691767808	0.0136	0.0178	0.015	0.0035	0.1579	0.0036	0.0046	0.0633	5e-04	0.1031	0.1416	0.0241	0.0034	0.1184	0.029	0.0071	0.0047	0.0056	9e-04	0.0302	0.0138	0.0466	0.0573	0.0216	0.1079	8e-04
4	rs72711304	178580806	1.01	0.178854520006857	0.93	0.198940398764014	3.19978443282752	0.53323960954021	0.0136	0.0179	0.0149	0.0035	0.1577	0.0035	0.0046	0.0633	5e-04	0.103	0.1414	0.0241	0.0034	0.1182	0.029	0.0072	0.0047	0.0056	9e-04	0.0301	0.0139	0.0465	0.0575	0.0216	0.1082	7e-04
4	rs12641738	178582476	1.01	0.178854520006857	0.93	0.198940398764014	3.2154627588534	0.536445467586196	0.0136	0.0179	0.0148	0.0035	0.1577	0.0035	0.0046	0.0633	5e-04	0.1031	0.1415	0.0241	0.0034	0.1182	0.0291	0.0072	0.0047	0.0056	9e-04	0.0301	0.0139	0.0465	0.0576	0.0215	0.1082	7e-04
4	rs78710286	178585203	1.01	0.178854520006857	0.93	0.198940398764014	3.21430541563386	0.529621368450013	0.0136	0.0179	0.0148	0.0035	0.1577	0.0035	0.0046	0.0633	5e-04	0.1031	0.1415	0.0241	0.0034	0.1182	0.0291	0.0072	0.0047	0.0056	9e-04	0.0301	0.0139	0.0465	0.0576	0.0215	0.1082	7e-04
4	rs13113011	178595180	1.01	0.178854520006857	0.93	0.198940398764014	3.25359236914371	0.512726345200996	0.0136	0.0179	0.0148	0.0035	0.1577	0.0035	0.0046	0.0633	5e-04	0.1031	0.1414	0.0241	0.0034	0.1181	0.0291	0.0072	0.0047	0.0056	9e-04	0.0302	0.0138	0.0465	0.0576	0.0215	0.1084	7e-04
4	rs11728365	178610398	1.01	0.178854520006857	0.93	0.198940398764014	3.31750998408985	0.507354710870207	0.0137	0.0181	0.0147	0.0035	0.1577	0.0035	0.0047	0.0633	5e-04	0.1034	0.1413	0.0241	0.0034	0.1176	0.0291	0.0072	0.0046	0.0056	9e-04	0.0301	0.0138	0.0465	0.0577	0.0215	0.1085	7e-04
4	rs11940041	178612380	1.01	0.178854520006857	0.93	0.198940398764014	3.2803329011777	0.487646580298748	0.0137	0.0181	0.0147	0.0035	0.1577	0.0035	0.0047	0.0633	5e-04	0.1034	0.1413	0.0241	0.0034	0.1175	0.0291	0.0072	0.0046	0.0056	9e-04	0.0301	0.0138	0.0465	0.0577	0.0215	0.1086	7e-04
4	rs11935338	178612381	1.01	0.178854520006857	0.93	0.198940398764014	3.28693064226213	0.488736220345517	0.0137	0.018	0.0147	0.0035	0.1577	0.0035	0.0047	0.0633	5e-04	0.1034	0.1413	0.0241	0.0034	0.1175	0.0291	0.0072	0.0046	0.0056	9e-04	0.0301	0.0138	0.0465	0.0577	0.0215	0.1086	7e-04
4	rs62341540	178615606	1.01	0.178854520006857	0.94	0.173887076546345	3.24288775010902	0.500214924685902	0.0137	0.018	0.0147	0.0036	0.1576	0.0035	0.0047	0.0632	5e-04	0.1035	0.1412	0.0241	0.0035	0.1173	0.0292	0.0072	0.0046	0.0056	9e-04	0.0301	0.0138	0.0464	0.0577	0.0214	0.1089	7e-04
4	rs17065097	178629514	1	0.202230525110681	0.94	0.173887076546345	2.92315034777538	0.447380437998086	0.0139	0.018	0.0149	0.0041	0.1568	0.004	0.005	0.0626	5e-04	0.1045	0.1395	0.0239	0.0039	0.1145	0.0298	0.0076	0.0045	0.0053	0.001	0.0305	0.0146	0.0457	0.0579	0.0213	0.1106	7e-04
4	rs72711382	178632927	1	0.202230525110681	0.93	0.198940398764014	2.96941908568791	0.442992649643757	0.0139	0.018	0.0149	0.0042	0.1567	0.004	0.0051	0.0626	5e-04	0.1046	0.1394	0.0239	0.004	0.1145	0.0298	0.0077	0.0045	0.0053	0.001	0.0305	0.0146	0.0456	0.0579	0.0213	0.1106	7e-04
4	rs1947431	178634683	1	0.202230525110681	0.93	0.198940398764014	2.98816238964371	0.450178624323977	0.0139	0.018	0.0149	0.0042	0.1567	0.004	0.0051	0.0626	5e-04	0.1046	0.1394	0.0239	0.004	0.1145	0.0297	0.0077	0.0045	0.0053	0.001	0.0305	0.0146	0.0456	0.058	0.0213	0.1106	7e-04
4	rs191350537	178648851	1	0.202230525110681	0.93	0.198940398764014	3.39783104852578	0.393063826291004	0.014	0.0177	0.0151	0.0046	0.1561	0.0044	0.0052	0.0624	4e-04	0.1054	0.138	0.024	0.0043	0.1136	0.0299	0.0082	0.0044	0.0054	0.0011	0.0312	0.0146	0.0452	0.0583	0.0212	0.1105	7e-04
4	rs3943470	178649091	1	0.202230525110681	0.93	0.198940398764014	3.39561079880675	0.393449533257248	0.014	0.0177	0.0151	0.0046	0.1561	0.0044	0.0052	0.0624	4e-04	0.1054	0.138	0.024	0.0043	0.1135	0.0299	0.0082	0.0044	0.0054	0.0012	0.0312	0.0147	0.0452	0.0583	0.0212	0.1105	7e-04
4	rs6856629	178652575	1	0.202230525110681	0.93	0.198940398764014	3.37225749617798	0.376451481525847	0.014	0.0177	0.0151	0.0046	0.1561	0.0044	0.0052	0.0624	4e-04	0.1054	0.138	0.024	0.0043	0.1135	0.0299	0.0082	0.0044	0.0054	0.0012	0.0312	0.0146	0.0452	0.0584	0.0212	0.1105	7e-04
4	rs4428236	178655568	1	0.202230525110681	0.93	0.198940398764014	3.40331810604489	0.36746393293686	0.014	0.0177	0.0151	0.0046	0.1558	0.0045	0.0053	0.0624	4e-04	0.1055	0.1378	0.0239	0.0043	0.1133	0.0299	0.0082	0.0044	0.0055	0.0012	0.0312	0.0146	0.0452	0.0586	0.0211	0.1105	7e-04
4	rs13135116	178667415	1	0.202230525110681	0.93	0.198940398764014	3.23257952471111	0.294095902778297	0.0141	0.0177	0.015	0.0046	0.1565	0.0046	0.0051	0.0625	4e-04	0.1055	0.1391	0.0237	0.0044	0.1134	0.0295	0.0082	0.0042	0.0054	0.0012	0.0309	0.0149	0.0444	0.0589	0.0207	0.1102	7e-04
4	rs4690565	178675221	1	0.202230525110681	0.91	0.256642068151906	3.23335231830553	0.285857716773013	0.0141	0.0176	0.015	0.0046	0.1565	0.0046	0.0051	0.0625	3e-04	0.1056	0.1392	0.0237	0.0044	0.1134	0.0294	0.0082	0.0042	0.0054	0.0012	0.0309	0.0149	0.0443	0.0589	0.0206	0.1103	7e-04
4	rs35307274	178681945	1	0.202230525110681	0.91	0.256642068151906	3.22884509562244	0.274908181287383	0.0141	0.0177	0.0149	0.0046	0.1565	0.0047	0.0051	0.0625	3e-04	0.1056	0.1395	0.0237	0.0044	0.1135	0.0294	0.0082	0.0041	0.0054	0.0012	0.0309	0.0149	0.0442	0.059	0.0206	0.1103	7e-04
4	rs4361334	178688294	1	0.202230525110681	0.91	0.256642068151906	3.26663194426336	0.261579556420856	0.014	0.0177	0.0148	0.0046	0.1565	0.0047	0.005	0.0624	3e-04	0.1056	0.1397	0.0237	0.0044	0.1135	0.0294	0.0083	0.0041	0.0054	0.0012	0.0309	0.015	0.044	0.0593	0.0205	0.1102	7e-04
4	rs7691749	178692400	1	0.202230525110681	0.91	0.256642068151906	3.19618921143712	0.249807351088719	0.014	0.0177	0.0148	0.0046	0.1566	0.0048	0.005	0.0623	3e-04	0.1056	0.14	0.0236	0.0044	0.1136	0.0293	0.0083	0.004	0.0053	0.0011	0.0309	0.0151	0.0439	0.0594	0.0204	0.11	7e-04
4	rs72715641	178710898	1.01	0.178854520006857	0.91	0.256642068151906	3.23760362064408	0.227332663539369	0.014	0.0179	0.0143	0.0044	0.1572	0.0053	0.0045	0.0626	4e-04	0.1053	0.1433	0.0239	0.0043	0.114	0.0292	0.0083	0.0038	0.0053	0.0011	0.0306	0.0146	0.0424	0.0591	0.0201	0.1094	6e-04
4	rs12508860	178710940	1.01	0.178854520006857	0.91	0.256642068151906	3.24121202964861	0.230939624699102	0.014	0.0179	0.0143	0.0044	0.1573	0.0053	0.0045	0.0624	4e-04	0.1052	0.1434	0.0239	0.0043	0.1141	0.0292	0.0083	0.0038	0.0053	0.0011	0.0306	0.0146	0.0423	0.0591	0.02	0.1094	6e-04
4	rs17751808	178711743	1.01	0.178854520006857	0.91	0.256642068151906	2.94995772330508	0.203767785973492	0.0143	0.0181	0.0139	0.0042	0.1577	0.0053	0.0044	0.0625	4e-04	0.1051	0.1447	0.024	0.0043	0.1145	0.0284	0.0081	0.0037	0.0053	0.0011	0.0306	0.014	0.0419	0.0594	0.0197	0.1096	6e-04
4	rs35368779	178713959	1.01	0.178854520006857	0.91	0.256642068151906	2.94657152122347	0.19988926986268	0.0143	0.0181	0.0139	0.0042	0.1577	0.0053	0.0044	0.0626	4e-04	0.105	0.1447	0.024	0.0043	0.1146	0.0284	0.0081	0.0037	0.0054	0.0011	0.0306	0.0139	0.0418	0.0594	0.0197	0.1096	6e-04
4	rs10030190	178716833	1.01	0.178854520006857	0.91	0.256642068151906	2.96263474022667	0.196970848547838	0.0143	0.0181	0.0138	0.0043	0.1577	0.0053	0.0044	0.0626	4e-04	0.1049	0.1448	0.0241	0.0043	0.1147	0.0284	0.0081	0.0037	0.0054	0.0011	0.0306	0.0139	0.0418	0.0595	0.0196	0.1095	6e-04
4	rs72715652	178720733	1.01	0.178854520006857	0.91	0.256642068151906	2.8554549954723	0.183816025136893	0.0142	0.0181	0.0137	0.0043	0.1578	0.0053	0.0044	0.0627	4e-04	0.1047	0.1452	0.0242	0.0043	0.1146	0.0283	0.008	0.0037	0.0054	0.0011	0.0306	0.0139	0.0417	0.0596	0.0194	0.1096	6e-04
4	rs150916587	178721378	1.01	0.178854520006857	0.91	0.256642068151906	2.83720968061451	0.182193574875921	0.0142	0.0181	0.0137	0.0043	0.1578	0.0053	0.0044	0.0627	4e-04	0.1047	0.1452	0.0242	0.0043	0.1146	0.0283	0.008	0.0037	0.0054	0.0011	0.0306	0.0139	0.0417	0.0596	0.0194	0.1096	6e-04
4	rs73868418	178727750	1.01	0.178854520006857	0.91	0.256642068151906	2.64443198623029	0.164385434173065	0.0141	0.0181	0.0135	0.0043	0.1579	0.0053	0.0043	0.0628	4e-04	0.1044	0.1459	0.0243	0.0043	0.1145	0.0281	0.0078	0.0038	0.0054	0.0011	0.0306	0.0139	0.0415	0.0599	0.0191	0.1097	7e-04
4	rs11131824	178728975	1.01	0.178854520006857	0.91	0.256642068151906	2.55290462214161	0.153287601628678	0.0142	0.0181	0.0134	0.0043	0.158	0.0053	0.0043	0.0628	4e-04	0.1043	0.146	0.0243	0.0043	0.1145	0.0281	0.0077	0.0038	0.0054	0.0011	0.0306	0.0139	0.0415	0.0599	0.019	0.1096	7e-04
4	rs114727608	178734040	1.02	0.157502178544443	0.91	0.256642068151906	2.39227491401368	0.134024591876907	0.0141	0.0181	0.0132	0.0043	0.1588	0.0053	0.0043	0.0629	4e-04	0.1047	0.1468	0.0242	0.0043	0.1145	0.0278	0.0077	0.0038	0.0054	0.0011	0.0306	0.0139	0.0407	0.0603	0.0186	0.1094	7e-04
4	rs72715657	178734249	1.02	0.157502178544443	0.91	0.256642068151906	2.39875018286957	0.138774884672921	0.0141	0.0181	0.0132	0.0043	0.1589	0.0053	0.0043	0.0629	4e-04	0.1047	0.1468	0.0242	0.0043	0.1145	0.0278	0.0077	0.0038	0.0054	0.0011	0.0306	0.0139	0.0407	0.0603	0.0186	0.1094	7e-04
4	rs4305466	178735786	1.02	0.157502178544443	0.91	0.256642068151906	2.3547105535342	0.12648076842974	0.0141	0.0181	0.0132	0.0043	0.1589	0.0053	0.0043	0.0629	4e-04	0.1047	0.1468	0.0242	0.0042	0.1146	0.0277	0.0077	0.0038	0.0054	0.001	0.0306	0.0139	0.0406	0.0604	0.0186	0.1095	7e-04
4	rs77419526	178741675	1.02	0.157502178544443	0.91	0.256642068151906	2.34651848790934	0.125948150301075	0.0141	0.0181	0.0132	0.0043	0.1589	0.0053	0.0043	0.0629	4e-04	0.1047	0.1468	0.0242	0.0042	0.1146	0.0277	0.0077	0.0038	0.0054	0.001	0.0306	0.0139	0.0405	0.0604	0.0185	0.1095	6e-04
4	rs17701328	178744533	1.02	0.157502178544443	0.91	0.256642068151906	2.31582098299573	0.123737955677872	0.0142	0.018	0.0132	0.0043	0.159	0.0053	0.0043	0.0629	5e-04	0.1047	0.1468	0.0242	0.0042	0.1147	0.0276	0.0077	0.0037	0.0054	0.001	0.0305	0.0139	0.0404	0.0604	0.0185	0.1096	6e-04
4	rs11732838	178748145	1.02	0.157502178544443	0.91	0.256642068151906	2.292911630897	0.12462027839919	0.0143	0.018	0.0132	0.0043	0.159	0.0053	0.0043	0.0629	5e-04	0.1048	0.1468	0.0242	0.0042	0.1147	0.0275	0.0077	0.0037	0.0053	0.001	0.0305	0.014	0.0403	0.0604	0.0184	0.1096	6e-04
4	rs17065284	178759888	1.02	0.157502178544443	0.91	0.256642068151906	2.09153952696789	0.100828886621474	0.0145	0.0179	0.0133	0.0043	0.1591	0.0054	0.0044	0.0629	5e-04	0.1045	0.1467	0.0242	0.0042	0.1151	0.0271	0.0077	0.0038	0.0054	0.001	0.0304	0.0144	0.0396	0.0609	0.0181	0.1096	6e-04
4	rs1869511	178760454	1.02	0.157502178544443	0.91	0.256642068151906	1.92600302026308	0.0851331088292742	0.0147	0.0177	0.0138	0.0044	0.1589	0.0054	0.0045	0.063	6e-04	0.1042	0.1471	0.0245	0.0041	0.1155	0.0266	0.0078	0.0039	0.0056	0.001	0.0304	0.0144	0.0386	0.0613	0.0176	0.1096	7e-04
4	rs6817133	178772250	1.02	0.157502178544443	0.91	0.256642068151906	1.77580175226779	0.0734410917135857	0.0155	0.0175	0.0142	0.0045	0.1595	0.0054	0.0046	0.0635	6e-04	0.1041	0.1467	0.0248	0.0041	0.1157	0.0258	0.0079	0.0041	0.0058	0.001	0.0301	0.0145	0.0369	0.0611	0.0168	0.1103	8e-04
4	rs17065355	178774738	1.02	0.157502178544443	0.91	0.256642068151906	1.7767614118677	0.0728679626828336	0.0155	0.0174	0.0142	0.0045	0.1595	0.0054	0.0046	0.0635	6e-04	0.104	0.1467	0.0248	0.0041	0.1157	0.0258	0.0079	0.0041	0.0058	0.001	0.0301	0.0145	0.0369	0.0611	0.0168	0.1103	8e-04
4	rs12509456	178783715	1.02	0.157502178544443	0.91	0.256642068151906	1.78401798474728	0.0720829389162697	0.0157	0.0174	0.0143	0.0045	0.1595	0.0054	0.0046	0.0636	6e-04	0.1039	0.1467	0.0248	0.004	0.1159	0.0257	0.0079	0.0041	0.0058	0.001	0.03	0.0145	0.0367	0.061	0.0167	0.1105	8e-04
4	rs62342770	178787983	1.02	0.157502178544443	0.91	0.256642068151906	1.76429989367599	0.0716562263313227	0.0158	0.0174	0.0143	0.0046	0.1595	0.0054	0.0046	0.0637	6e-04	0.1036	0.1467	0.0248	0.004	0.1161	0.0256	0.0079	0.0041	0.0058	0.001	0.03	0.0146	0.0365	0.0609	0.0166	0.1106	8e-04
4	rs72698519	178788047	1.02	0.157502178544443	0.91	0.256642068151906	1.75781496661814	0.0715142217941962	0.0158	0.0174	0.0143	0.0046	0.1595	0.0054	0.0046	0.0637	6e-04	0.1036	0.1467	0.0248	0.004	0.1161	0.0256	0.0079	0.0042	0.0058	0.001	0.03	0.0146	0.0365	0.0609	0.0166	0.1105	8e-04
4	rs1037491	178790229	1.02	0.157502178544443	0.9	0.289513196358555	1.84892019035333	0.0726535170803705	0.0159	0.0175	0.0143	0.0046	0.1596	0.0055	0.0046	0.0637	7e-04	0.1034	0.1467	0.0248	0.0041	0.1164	0.0256	0.0079	0.0042	0.0058	8e-04	0.03	0.0146	0.0363	0.0608	0.0165	0.1106	8e-04
4	rs13133103	178795182	1.02	0.157502178544443	0.9	0.289513196358555	1.86678834073641	0.0819568163429922	0.0159	0.0175	0.0148	0.0048	0.1597	0.0056	0.0047	0.0631	8e-04	0.1022	0.147	0.025	0.0042	0.1165	0.0251	0.0081	0.0042	0.0059	9e-04	0.0299	0.0147	0.0359	0.0611	0.0162	0.1111	7e-04
4	rs17702437	178804204	1.03	0.13807906481078	0.9	0.289513196358555	1.77420271961766	0.0818817853667275	0.016	0.0174	0.0148	0.0048	0.1592	0.0056	0.0048	0.0629	9e-04	0.1019	0.1471	0.0251	0.0042	0.117	0.025	0.0081	0.0042	0.006	0.001	0.0299	0.0149	0.0357	0.0612	0.0161	0.1112	8e-04
4	rs67512013	178806161	1.03	0.13807906481078	0.9	0.289513196358555	1.7677051435365	0.0878169919829966	0.016	0.0174	0.0148	0.0048	0.1593	0.0056	0.0048	0.0629	9e-04	0.1018	0.1472	0.0252	0.0042	0.117	0.0249	0.0081	0.0043	0.006	0.001	0.0298	0.0149	0.0356	0.0611	0.016	0.1113	8e-04
4	rs115457044	178814525	1.03	0.13807906481078	0.9	0.289513196358555	1.76834388200102	0.0912380688461112	0.016	0.0174	0.0148	0.0048	0.1593	0.0056	0.0048	0.0629	9e-04	0.1017	0.1471	0.0252	0.0042	0.1172	0.0249	0.0081	0.0043	0.0061	0.001	0.0298	0.0148	0.0356	0.061	0.016	0.1113	8e-04
4	rs72698539	178814555	1.03	0.13807906481078	0.9	0.289513196358555	1.76834388200102	0.0909249139739374	0.016	0.0174	0.0148	0.0048	0.1594	0.0056	0.0048	0.0629	9e-04	0.1017	0.1471	0.0252	0.0042	0.1172	0.0249	0.0081	0.0043	0.0061	0.001	0.0298	0.0148	0.0356	0.061	0.016	0.1113	8e-04
4	Affx-23992210	178817579	1.03	0.13807906481078	0.9	0.289513196358555	1.72403794369495	0.0937586430663705	0.016	0.0174	0.0148	0.0048	0.1593	0.0056	0.0048	0.0628	0.001	0.1017	0.1471	0.0252	0.0041	0.1173	0.0249	0.0081	0.0043	0.0061	0.001	0.0298	0.0148	0.0355	0.0609	0.0159	0.1112	8e-04
4	rs11937630	178819640	1.03	0.13807906481078	0.9	0.289513196358555	1.69300698413399	0.0939170803644566	0.016	0.0174	0.0148	0.0049	0.1594	0.0056	0.0048	0.0628	0.001	0.1018	0.1471	0.0252	0.0041	0.1173	0.0249	0.0081	0.0043	0.0061	0.001	0.0298	0.0148	0.0355	0.0609	0.0159	0.1112	8e-04
4	rs7688339	178821798	1.03	0.13807906481078	0.9	0.289513196358555	1.84146553136708	0.0759702103704324	0.0161	0.0176	0.015	0.0049	0.159	0.0059	0.0049	0.0627	0.0011	0.0997	0.1469	0.0258	0.0046	0.1185	0.0249	0.0083	0.0044	0.0063	0.0013	0.0301	0.0149	0.0354	0.0611	0.0153	0.1101	0.001
4	rs115695115	178824001	1.03	0.13807906481078	0.9	0.289513196358555	2.01526544547615	0.0763343786965681	0.0159	0.018	0.0151	0.0049	0.1592	0.006	0.0047	0.0627	0.0011	0.098	0.1468	0.0259	0.0046	0.1193	0.0245	0.0084	0.0044	0.0065	0.0014	0.0303	0.0149	0.035	0.0614	0.0152	0.1102	0.001
4	rs13101437	178827841	1.03	0.13807906481078	0.9	0.289513196358555	2.03298964789743	0.0769185302473213	0.0159	0.0179	0.0151	0.0049	0.1593	0.006	0.0047	0.0627	0.0011	0.098	0.1468	0.0259	0.0046	0.1194	0.0245	0.0084	0.0044	0.0065	0.0014	0.0303	0.0149	0.0349	0.0614	0.0152	0.1102	0.001
4	rs2378803	178831106	1.03	0.13807906481078	0.9	0.289513196358555	2.05446116380119	0.081581939666704	0.0159	0.0179	0.0151	0.0049	0.1593	0.006	0.0046	0.0627	0.0011	0.0979	0.1468	0.0259	0.0046	0.1194	0.0244	0.0084	0.0044	0.0065	0.0014	0.0303	0.0149	0.0349	0.0614	0.0152	0.1102	0.001
4	rs78768431	178849492	1.03	0.13807906481078	0.9	0.289513196358555	2.06601054695465	0.0816568593424426	0.0159	0.0178	0.0151	0.0049	0.1594	0.006	0.0046	0.0627	0.0011	0.0978	0.1468	0.0259	0.0047	0.1195	0.0243	0.0084	0.0045	0.0065	0.0014	0.0305	0.0148	0.0348	0.0615	0.0152	0.1102	0.001
4	rs79936305	178856879	1.03	0.13807906481078	0.9	0.289513196358555	2.08129300693969	0.0853618454965453	0.016	0.0178	0.0151	0.0049	0.1594	0.006	0.0046	0.0627	0.0011	0.0978	0.1468	0.0259	0.0047	0.1194	0.0242	0.0085	0.0045	0.0065	0.0014	0.0305	0.0148	0.0347	0.0615	0.0152	0.1102	0.001
4	rs12651423	178862655	1.03	0.13807906481078	0.9	0.289513196358555	2.08365611417406	0.0882031228215263	0.016	0.0178	0.0151	0.0049	0.1594	0.006	0.0046	0.0627	0.0011	0.0978	0.1468	0.0259	0.0047	0.1194	0.0242	0.0085	0.0045	0.0065	0.0014	0.0305	0.0148	0.0347	0.0615	0.0152	0.1102	0.001
4	rs191689572	178869138	1.03	0.13807906481078	0.9	0.289513196358555	2.08106799529382	0.0863558830275961	0.016	0.0178	0.0151	0.0049	0.1594	0.006	0.0046	0.0628	0.0011	0.0977	0.1468	0.0259	0.0047	0.1195	0.0242	0.0085	0.0045	0.0065	0.0014	0.0305	0.0148	0.0347	0.0615	0.0152	0.1103	0.001
4	rs62340131	178871739	1.03	0.13807906481078	0.91	0.256642068151906	2.09300467016963	0.086126079961349	0.016	0.0178	0.0151	0.0049	0.1594	0.006	0.0046	0.0628	0.0011	0.0977	0.1468	0.0259	0.0047	0.1195	0.0242	0.0085	0.0045	0.0065	0.0015	0.0305	0.0148	0.0347	0.0615	0.0152	0.1103	0.001
4	rs115021016	178872718	1.03	0.13807906481078	0.91	0.256642068151906	2.1008997120455	0.0840689375782161	0.016	0.0178	0.0151	0.0049	0.1594	0.006	0.0046	0.0628	0.0011	0.0977	0.1468	0.0259	0.0047	0.1195	0.0242	0.0085	0.0045	0.0065	0.0015	0.0305	0.0148	0.0347	0.0615	0.0152	0.1103	0.001
4	rs2126506	178873922	1.03	0.13807906481078	0.91	0.256642068151906	2.10383464861789	0.0800894066322641	0.016	0.0178	0.0151	0.0049	0.1594	0.006	0.0046	0.0628	0.0011	0.0977	0.1468	0.0259	0.0047	0.1195	0.0242	0.0085	0.0045	0.0065	0.0015	0.0305	0.0148	0.0346	0.0615	0.0152	0.1104	0.001
4	rs10440502	178883650	1.03	0.13807906481078	0.91	0.256642068151906	2.06993997284754	0.0878941639881679	0.016	0.0178	0.0151	0.0048	0.1594	0.006	0.0046	0.0628	0.0011	0.0977	0.1468	0.0258	0.0047	0.1195	0.0241	0.0085	0.0045	0.0065	0.0015	0.0305	0.0148	0.0346	0.0616	0.0152	0.1103	0.0011
4	rs72698557	178883893	1.03	0.13807906481078	0.91	0.256642068151906	2.06758202079089	0.0882031228215263	0.016	0.0178	0.0151	0.0048	0.1594	0.006	0.0046	0.0628	0.0011	0.0977	0.1468	0.0258	0.0047	0.1195	0.0241	0.0085	0.0045	0.0065	0.0015	0.0305	0.0148	0.0346	0.0616	0.0151	0.1103	0.0011
4	rs12639648	178887791	1.03	0.13807906481078	0.91	0.256642068151906	2.063766270612	0.0862026536973973	0.016	0.0178	0.0151	0.0048	0.1594	0.006	0.0046	0.0628	0.0011	0.0977	0.1468	0.0258	0.0047	0.1195	0.0241	0.0085	0.0045	0.0065	0.0015	0.0306	0.0148	0.0346	0.0617	0.0151	0.1103	0.0011
4	rs8180173	178888670	1.03	0.13807906481078	0.91	0.256642068151906	2.06230792419432	0.0855144735683938	0.016	0.0178	0.0151	0.0048	0.1594	0.006	0.0046	0.0628	0.0011	0.0976	0.1468	0.0258	0.0047	0.1194	0.0241	0.0085	0.0045	0.0065	0.0015	0.0306	0.0148	0.0346	0.0617	0.0151	0.1103	0.0011
4	rs76612145	178890565	1.04	0.120487900976968	0.91	0.256642068151906	2.07252351173874	0.0979121601905018	0.016	0.0178	0.0151	0.0048	0.1593	0.006	0.0046	0.0628	0.0011	0.0976	0.1468	0.0258	0.0047	0.1194	0.0241	0.0085	0.0045	0.0065	0.0015	0.0306	0.0148	0.0346	0.0617	0.0152	0.1103	0.0011
4	rs17065494	178911822	1.04	0.120487900976968	0.91	0.256642068151906	1.99304453514711	0.0608697093311226	0.0167	0.0178	0.0145	0.0046	0.1588	0.0057	0.0045	0.0634	0.0016	0.0961	0.147	0.0256	0.0048	0.1191	0.0252	0.0084	0.0045	0.0069	0.0018	0.0316	0.0153	0.0334	0.0626	0.015	0.1088	0.0013
4	rs17065497	178911873	1.04	0.120487900976968	0.91	0.256642068151906	2.00225621412368	0.0610688546371162	0.0167	0.0178	0.0145	0.0046	0.1588	0.0057	0.0045	0.0634	0.0016	0.0961	0.147	0.0256	0.0048	0.1191	0.0252	0.0084	0.0045	0.0069	0.0018	0.0316	0.0153	0.0334	0.0626	0.015	0.1088	0.0013
4	rs75058229	178942599	1.04	0.120487900976968	0.92	0.226487429171296	1.9571121020635	0.0408232272498776	0.0167	0.0178	0.0146	0.0046	0.1585	0.0057	0.0045	0.0634	0.0016	0.096	0.1471	0.0257	0.0048	0.1191	0.0253	0.0084	0.0045	0.0069	0.0018	0.0317	0.0153	0.0333	0.0628	0.015	0.1088	0.0013
4	rs2054381	178944245	1.04	0.120487900976968	0.93	0.198940398764014	1.95997860455005	0.0402124725363554	0.0167	0.0178	0.0146	0.0046	0.1585	0.0057	0.0045	0.0633	0.0016	0.096	0.1471	0.0257	0.0048	0.1191	0.0253	0.0084	0.0045	0.0069	0.0018	0.0317	0.0154	0.0333	0.0628	0.015	0.1089	0.0013
4	rs1676171	178954526	1.04	0.120487900976968	0.92	0.226487429171296	1.88689205749071	0.0487713126614836	0.0167	0.0179	0.0145	0.0046	0.1578	0.0057	0.0044	0.0633	0.0016	0.0958	0.148	0.0256	0.0048	0.1189	0.0254	0.0083	0.0045	0.0069	0.0018	0.0316	0.0154	0.0333	0.0634	0.0151	0.1089	0.0013
4	rs13131880	178963783	1.04	0.120487900976968	0.92	0.226487429171296	1.85281367559508	0.0402124725363554	0.0167	0.0179	0.0145	0.0046	0.1574	0.0057	0.0044	0.0633	0.0016	0.0958	0.1481	0.0257	0.0048	0.1189	0.0254	0.0082	0.0044	0.0069	0.0018	0.0318	0.0154	0.0332	0.0637	0.0151	0.1086	0.0013
4	rs35582924	178964015	1.04	0.120487900976968	0.91	0.256642068151906	1.85108289116988	0.0407675332562023	0.0167	0.0179	0.0145	0.0046	0.1573	0.0057	0.0044	0.0633	0.0016	0.0959	0.1481	0.0257	0.0048	0.1189	0.0254	0.0082	0.0044	0.0069	0.0018	0.0317	0.0154	0.0333	0.0637	0.0151	0.1086	0.0013
4	rs41514145	178965658	1.04	0.120487900976968	0.91	0.256642068151906	1.83790391494083	0.0445739686724164	0.0167	0.0178	0.0145	0.0046	0.1573	0.0058	0.0044	0.0633	0.0015	0.0959	0.1481	0.0257	0.0048	0.1189	0.0254	0.0082	0.0044	0.0069	0.0018	0.0317	0.0154	0.0333	0.0638	0.0151	0.1087	0.0013
4	rs78737263	178968717	1.04	0.120487900976968	0.91	0.256642068151906	1.8404939466473	0.0533212210170156	0.0167	0.0178	0.0145	0.0046	0.1573	0.0058	0.0044	0.0633	0.0015	0.0959	0.1481	0.0257	0.0048	0.119	0.0254	0.0082	0.0044	0.0069	0.0018	0.0317	0.0154	0.0333	0.0638	0.0151	0.1086	0.0013
4	rs1676187	178978140	1.04	0.120487900976968	0.91	0.256642068151906	1.86960928634378	0.0652459086315517	0.0167	0.0178	0.0145	0.0046	0.1572	0.0058	0.0044	0.0632	0.0015	0.0959	0.1482	0.0257	0.0048	0.1191	0.0254	0.0082	0.0044	0.0069	0.0018	0.0317	0.0154	0.0333	0.0638	0.0152	0.1085	0.0012
4	rs72698569	178985238	1.04	0.120487900976968	0.91	0.256642068151906	1.87971149181417	0.0816568593424426	0.0167	0.0178	0.0145	0.0045	0.1571	0.0058	0.0044	0.0631	0.0015	0.0958	0.1484	0.0257	0.0047	0.1192	0.0254	0.0082	0.0044	0.0068	0.0018	0.0317	0.0154	0.0333	0.0638	0.0152	0.1084	0.0012
4	rs75229816	178985962	1.04	0.120487900976968	0.9	0.289513196358555	1.85822594687768	0.0819568163429922	0.0167	0.0178	0.0145	0.0045	0.1572	0.0058	0.0044	0.0631	0.0015	0.0957	0.1484	0.0257	0.0047	0.1192	0.0254	0.0082	0.0044	0.0068	0.0017	0.0318	0.0154	0.0333	0.0638	0.0152	0.1083	0.0012
4	rs114418833	178991713	1.04	0.120487900976968	0.9	0.289513196358555	1.269175998678	0.0236635615162287	0.0167	0.018	0.0147	0.0042	0.1576	0.0054	0.0041	0.0628	0.0015	0.0941	0.1515	0.0262	0.0035	0.1209	0.0247	0.0075	0.0042	0.0067	0.0017	0.0309	0.0163	0.0316	0.0657	0.016	0.1073	0.0013
4	rs111279833	178993570	1.04	0.120487900976968	0.9	0.289513196358555	1.11791602821771	0.0191739824496588	0.0168	0.018	0.0146	0.004	0.1578	0.0053	0.0039	0.0625	0.0015	0.0934	0.1529	0.0264	0.0029	0.1218	0.0245	0.0072	0.0041	0.0067	0.0016	0.0305	0.0169	0.031	0.0666	0.0163	0.1065	0.0012
4	rs1676206	178996477	1.03	0.13807906481078	0.9	0.289513196358555	1.07039244575482	0.0457980619127891	0.0171	0.0181	0.0147	0.0039	0.1581	0.0051	0.0037	0.0622	0.0014	0.0926	0.1543	0.0267	0.0023	0.1228	0.0242	0.0069	0.0041	0.0066	0.0016	0.0299	0.0175	0.0302	0.0675	0.0168	0.1056	0.0013
4	rs73004634	178997635	1.03	0.13807906481078	0.9	0.289513196358555	1.06413604676808	0.045739439008876	0.0171	0.0181	0.0147	0.0039	0.1581	0.0051	0.0037	0.0621	0.0014	0.0925	0.1544	0.0267	0.0023	0.1229	0.0242	0.0068	0.0041	0.0066	0.0016	0.0299	0.0175	0.0302	0.0675	0.0168	0.1055	0.0013
4	rs10520401	179004822	1.03	0.13807906481078	0.9	0.289513196358555	0.968013279442205	0.0390034073936742	0.0172	0.0181	0.0147	0.0039	0.1582	0.0051	0.0037	0.0621	0.0014	0.0922	0.1546	0.0268	0.0023	0.1232	0.0241	0.0068	0.0041	0.0066	0.0016	0.0298	0.0176	0.0302	0.0677	0.0169	0.1053	0.0013
4	rs80271938	179005539	1.03	0.13807906481078	0.9	0.289513196358555	0.978368047604674	0.0393863052735187	0.0172	0.0181	0.0147	0.0038	0.1582	0.0051	0.0037	0.062	0.0014	0.0922	0.1546	0.0268	0.0023	0.1232	0.0241	0.0068	0.0041	0.0066	0.0016	0.0298	0.0176	0.0302	0.0676	0.0169	0.1054	0.0013
4	rs6552275	179009622	1.03	0.13807906481078	0.9	0.289513196358555	0.932047252559929	0.0264639067913455	0.0171	0.0178	0.0148	0.0038	0.1581	0.0049	0.0037	0.062	0.0014	0.0918	0.155	0.027	0.0023	0.1241	0.0239	0.0067	0.004	0.0065	0.0014	0.0299	0.0178	0.0301	0.0676	0.0169	0.1053	0.0012
4	rs1462506	179009670	1.03	0.13807906481078	0.9	0.289513196358555	0.936470357476788	0.0294116115371278	0.0171	0.0178	0.0149	0.0038	0.1581	0.0049	0.0037	0.062	0.0014	0.0918	0.155	0.027	0.0023	0.1241	0.0239	0.0067	0.004	0.0065	0.0014	0.0299	0.0179	0.0301	0.0676	0.0169	0.1054	0.0012
4	rs1676157	179011288	1.03	0.13807906481078	0.89	0.325204496311925	0.949959827004512	0.0215476404171918	0.0171	0.0178	0.0149	0.0038	0.158	0.0048	0.0036	0.0619	0.0013	0.0919	0.1549	0.0274	0.002	0.1251	0.0239	0.0066	0.004	0.0064	0.0013	0.0299	0.0178	0.0302	0.0676	0.0169	0.105	0.0012
4	rs79534580	179019336	1.02	0.157502178544443	0.89	0.325204496311925	1.90040800709595	0.00939459249936497	0.0174	0.018	0.0151	0.0034	0.1552	0.0042	0.0028	0.0618	0.001	0.0909	0.1576	0.0288	0.0013	0.1276	0.023	0.007	0.004	0.0059	0.001	0.0298	0.0184	0.0293	0.0672	0.0167	0.1074	8e-04
4	rs484851	179021015	1.02	0.157502178544443	0.89	0.325204496311925	1.8941909536536	0.00797861070731316	0.0174	0.018	0.0151	0.0034	0.1552	0.0042	0.0028	0.0618	0.001	0.091	0.1573	0.0288	0.0013	0.1276	0.023	0.007	0.004	0.0059	0.001	0.0298	0.0184	0.0293	0.0672	0.0167	0.1074	8e-04
4	rs74826955	179025382	1.02	0.157502178544443	0.89	0.325204496311925	1.86006735004451	0.00668257294700575	0.0174	0.018	0.0151	0.0034	0.1553	0.0042	0.0028	0.0618	0.001	0.0912	0.1566	0.0288	0.0013	0.1276	0.023	0.007	0.004	0.0059	0.001	0.0299	0.0184	0.0293	0.0673	0.0167	0.1076	8e-04
4	rs116410344	179034508	1.01	0.178854520006857	0.89	0.325204496311925	1.86689681172402	0.00652336745166556	0.0174	0.0181	0.0151	0.0035	0.1553	0.0042	0.0028	0.0618	0.001	0.0912	0.1566	0.0288	0.0013	0.1277	0.023	0.007	0.004	0.0059	0.001	0.03	0.0184	0.0293	0.0673	0.0165	0.1077	8e-04
4	rs4690604	179035790	1.01	0.178854520006857	0.89	0.325204496311925	1.86548685694564	0.00645575509089252	0.0174	0.0181	0.0151	0.0035	0.1553	0.0042	0.0028	0.0618	0.001	0.0912	0.1566	0.0288	0.0013	0.1277	0.023	0.007	0.004	0.0059	0.001	0.03	0.0184	0.0293	0.0673	0.0165	0.1077	8e-04
4	rs7661842	179038006	1.01	0.178854520006857	0.89	0.325204496311925	1.86180100541771	0.00538351976699327	0.0174	0.0181	0.0151	0.0035	0.1553	0.0042	0.0028	0.0619	0.001	0.0913	0.1566	0.0289	0.0013	0.1277	0.023	0.007	0.004	0.0059	0.001	0.03	0.0184	0.0293	0.0673	0.0164	0.1077	8e-04
4	rs114996651	179038334	1.01	0.178854520006857	0.89	0.325204496311925	1.8614759029454	0.00540395451707592	0.0174	0.0181	0.0151	0.0035	0.1553	0.0042	0.0028	0.0618	0.001	0.0913	0.1566	0.0288	0.0013	0.1277	0.023	0.007	0.004	0.0059	0.001	0.03	0.0184	0.0293	0.0673	0.0164	0.1077	8e-04
4	rs12503172	179049217	1.01	0.178854520006857	0.89	0.325204496311925	1.83337437528978	0.00567335622707186	0.0174	0.018	0.015	0.0034	0.1553	0.0042	0.0028	0.0619	0.001	0.0915	0.1567	0.0288	0.0013	0.1278	0.0228	0.007	0.004	0.0059	0.001	0.03	0.0184	0.0293	0.0673	0.0164	0.1077	8e-04
4	rs59968436	179051920	1.01	0.178854520006857	0.89	0.325204496311925	1.82206735395272	0.00569436795020911	0.0174	0.018	0.0151	0.0035	0.1553	0.0042	0.0027	0.0619	0.001	0.0916	0.1566	0.0288	0.0013	0.1279	0.0228	0.007	0.004	0.0059	0.001	0.03	0.0184	0.0293	0.0673	0.0164	0.1078	8e-04
4	rs77587531	179054929	1.01	0.178854520006857	0.89	0.325204496311925	1.82152952510809	0.00571542089680884	0.0174	0.018	0.015	0.0035	0.1553	0.0042	0.0027	0.0619	0.001	0.0916	0.1566	0.0288	0.0013	0.1279	0.0228	0.007	0.004	0.0059	0.001	0.03	0.0184	0.0293	0.0673	0.0164	0.1078	8e-04
4	rs541176	179058762	1.01	0.178854520006857	0.89	0.325204496311925	1.80434793299262	0.00647825130542725	0.0174	0.018	0.015	0.0034	0.1551	0.0041	0.0027	0.0619	0.001	0.0916	0.1567	0.0289	0.0012	0.1283	0.0227	0.0069	0.004	0.0058	0.001	0.03	0.0184	0.0292	0.0673	0.0163	0.1079	8e-04
4	rs62342073	179067316	1.01	0.178854520006857	0.89	0.325204496311925	1.79363802295863	0.00717231105158613	0.0175	0.0179	0.015	0.0034	0.155	0.0041	0.0027	0.0618	0.001	0.0916	0.1569	0.029	0.0012	0.1285	0.0226	0.0069	0.004	0.0057	9e-04	0.03	0.0183	0.0292	0.0673	0.0163	0.1081	8e-04
4	rs17706469	179076101	1.01	0.178854520006857	0.89	0.325204496311925	1.78658157575306	0.00743609436313294	0.0175	0.0179	0.015	0.0035	0.1549	0.0041	0.0027	0.0618	0.001	0.0915	0.1569	0.029	0.0012	0.1286	0.0226	0.0069	0.004	0.0057	9e-04	0.03	0.0183	0.0292	0.0673	0.0163	0.1082	8e-04
4	rs17706671	179089770	1.01	0.178854520006857	0.89	0.325204496311925	1.77473567493026	0.00770486185456981	0.0175	0.0178	0.015	0.0035	0.1549	0.0041	0.0027	0.0618	0.001	0.0915	0.157	0.029	0.0012	0.1287	0.0225	0.0069	0.004	0.0057	9e-04	0.03	0.0183	0.0292	0.0673	0.0163	0.1083	8e-04
4	rs716948	179106142	1.01	0.178854520006857	0.89	0.325204496311925	1.76493820408793	0.00768022255884735	0.0176	0.0178	0.015	0.0035	0.1549	0.0041	0.0026	0.0618	0.001	0.0915	0.157	0.029	0.0012	0.1287	0.0225	0.0069	0.004	0.0057	9e-04	0.03	0.0183	0.0293	0.0673	0.0163	0.1083	8e-04
4	rs7672054	179115387	1.01	0.178854520006857	0.89	0.325204496311925	1.76408714138581	0.0092856022847993	0.0176	0.0178	0.015	0.0035	0.1547	0.004	0.0026	0.0617	0.001	0.0915	0.1573	0.0291	0.0012	0.1287	0.0225	0.0069	0.0039	0.0056	9e-04	0.0299	0.0183	0.0292	0.0672	0.0164	0.1085	8e-04
4	rs1545672	179119001	1.01	0.178854520006857	0.89	0.325204496311925	1.76493820408793	0.00925845714018799	0.0176	0.0178	0.015	0.0035	0.1546	0.004	0.0026	0.0617	0.001	0.0915	0.1574	0.0291	0.0012	0.1287	0.0225	0.0069	0.0039	0.0056	9e-04	0.0299	0.0183	0.0292	0.0672	0.0164	0.1085	8e-04
4	rs34335503	179132445	1.01	0.178854520006857	0.89	0.325204496311925	1.75813370307616	0.00978121619572833	0.0176	0.0177	0.0149	0.0035	0.1546	0.004	0.0026	0.0618	0.001	0.0915	0.1573	0.0291	0.0012	0.1287	0.0224	0.007	0.0039	0.0056	9e-04	0.0299	0.0184	0.0293	0.0672	0.0164	0.1086	8e-04
4	rs62339413	179142704	1.01	0.178854520006857	0.89	0.325204496311925	1.73745778897857	0.0105784919877898	0.0176	0.0177	0.0149	0.0035	0.1545	0.004	0.0026	0.0618	0.0011	0.0915	0.1571	0.0291	0.0012	0.1286	0.0223	0.007	0.004	0.0057	9e-04	0.03	0.0184	0.0293	0.0672	0.0164	0.1085	8e-04
4	rs114635384	179144342	1.01	0.178854520006857	0.89	0.325204496311925	1.70602638083147	0.00923135296761053	0.0176	0.0177	0.0149	0.0035	0.1546	0.004	0.0026	0.0618	0.0011	0.0915	0.1571	0.0291	0.0012	0.1286	0.0223	0.007	0.004	0.0056	9e-04	0.03	0.0184	0.0293	0.0672	0.0164	0.1085	8e-04
4	rs72702775	179162634	1.01	0.178854520006857	0.89	0.325204496311925	1.53824712168644	0.00893591239370115	0.0177	0.0177	0.0149	0.0035	0.1546	0.004	0.0027	0.0617	0.0011	0.0915	0.1571	0.0292	0.0012	0.1286	0.0222	0.007	0.004	0.0054	9e-04	0.03	0.0184	0.0293	0.0673	0.0163	0.1085	8e-04
4	rs71617009	179175020	1.01	0.178854520006857	0.89	0.325204496311925	1.39919982363573	0.00904277132259147	0.0177	0.0178	0.0149	0.0035	0.1547	0.004	0.0027	0.0616	0.0011	0.0915	0.1571	0.0292	0.0012	0.1287	0.0222	0.007	0.004	0.0052	9e-04	0.03	0.0184	0.0293	0.0674	0.0163	0.1084	8e-04
4	rs115096799	179182433	1.01	0.178854520006857	0.89	0.325204496311925	1.31246121445761	0.00961453828596024	0.0178	0.0177	0.0148	0.0036	0.1544	0.0041	0.0028	0.0615	0.0011	0.0915	0.1574	0.0294	0.0013	0.1287	0.022	0.007	0.0041	0.0052	9e-04	0.0301	0.0184	0.0293	0.0674	0.0164	0.1083	8e-04
4	rs114916655	179185308	1.01	0.178854520006857	0.89	0.325204496311925	1.31150605937102	0.0100057429421696	0.0178	0.0177	0.0148	0.0037	0.1543	0.0041	0.0028	0.0615	0.0011	0.0915	0.1574	0.0294	0.0013	0.1287	0.022	0.007	0.0041	0.0052	9e-04	0.0301	0.0184	0.0293	0.0674	0.0164	0.1083	8e-04
4	rs114351978	179188876	1.01	0.178854520006857	0.89	0.325204496311925	1.28401650594141	0.0101473999207277	0.0178	0.0177	0.0148	0.0037	0.1541	0.0041	0.0028	0.0614	0.0012	0.0914	0.1576	0.0294	0.0013	0.1288	0.022	0.0071	0.0041	0.0051	9e-04	0.0301	0.0184	0.0293	0.0673	0.0164	0.1082	8e-04
4	rs13123098	179194965	1.01	0.178854520006857	0.89	0.325204496311925	1.26013412135883	0.00994936606218262	0.0179	0.0176	0.0148	0.0038	0.1537	0.0042	0.0028	0.0612	0.0013	0.0914	0.1579	0.0295	0.0013	0.1288	0.0219	0.0071	0.0042	0.0051	9e-04	0.0302	0.0184	0.0293	0.0673	0.0165	0.1082	9e-04
4	rs114760658	179217978	1.01	0.178854520006857	0.89	0.325204496311925	1.34489996562423	0.0119885264120081	0.018	0.0177	0.0148	0.0042	0.1519	0.0045	0.0028	0.0606	0.0014	0.0921	0.1586	0.0294	0.0014	0.1291	0.021	0.0073	0.0043	0.0051	9e-04	0.0299	0.0185	0.029	0.0679	0.0165	0.1082	9e-04
4	rs1912518	179230381	1.01	0.178854520006857	0.89	0.325204496311925	1.37345519809935	0.0150413407050329	0.018	0.0177	0.0148	0.0043	0.1518	0.0045	0.0028	0.0604	0.0014	0.0922	0.1587	0.0293	0.0014	0.1291	0.0209	0.0073	0.0043	0.0051	9e-04	0.0299	0.0185	0.0289	0.068	0.0165	0.1081	9e-04
4	rs17760100	179236264	1.01	0.178854520006857	0.9	0.289513196358555	1.34528564515963	0.0131614704382217	0.018	0.0177	0.0148	0.0043	0.1518	0.0045	0.0028	0.0604	0.0014	0.0922	0.1587	0.0293	0.0014	0.1291	0.0209	0.0073	0.0043	0.0051	9e-04	0.0299	0.0185	0.0289	0.068	0.0165	0.1081	9e-04
4	rs925373	179247331	1	0.202230525110681	0.9	0.289513196358555	1.07489555546146	0.0229334913064916	0.0181	0.0177	0.015	0.0046	0.1512	0.0048	0.0033	0.0604	0.0013	0.0923	0.1584	0.0296	0.0016	0.129	0.0206	0.0074	0.005	0.005	9e-04	0.0299	0.0182	0.0289	0.0677	0.0169	0.1074	9e-04
4	rs115331337	179266756	1	0.202230525110681	0.9	0.289513196358555	1.02144879628223	0.0244484736939065	0.0181	0.0176	0.015	0.0047	0.1508	0.0049	0.0035	0.0603	0.0013	0.0923	0.1583	0.0297	0.0016	0.1289	0.0205	0.0074	0.0054	0.005	0.001	0.0299	0.018	0.0288	0.0676	0.0169	0.1073	9e-04
4	rs12641585	179272232	1	0.202230525110681	0.9	0.289513196358555	1.04807847003837	0.026555233577288	0.0181	0.0176	0.015	0.0047	0.1508	0.0049	0.0035	0.0603	0.0013	0.0922	0.1583	0.0297	0.0016	0.1289	0.0205	0.0074	0.0054	0.005	9e-04	0.0299	0.018	0.0289	0.0676	0.0169	0.1073	9e-04
4	rs76802980	179274479	1	0.202230525110681	0.9	0.289513196358555	1.04248594956488	0.0261000856280835	0.0181	0.0176	0.0151	0.0047	0.1508	0.0049	0.0035	0.0603	0.0014	0.0922	0.1583	0.0297	0.0016	0.1289	0.0205	0.0074	0.0054	0.005	9e-04	0.0299	0.018	0.0289	0.0676	0.017	0.1073	9e-04
4	rs116543364	179282760	1	0.202230525110681	0.9	0.289513196358555	1.03403284951722	0.0237501707226103	0.0181	0.0176	0.0151	0.0047	0.1505	0.0049	0.0035	0.0603	0.0014	0.0922	0.1583	0.0298	0.0017	0.129	0.0204	0.0074	0.0055	0.005	0.001	0.0299	0.018	0.029	0.0675	0.017	0.1072	9e-04
4	rs7666286	179286721	1	0.202230525110681	0.9	0.289513196358555	1.0149643646583	0.0214649851891866	0.018	0.0176	0.0152	0.0047	0.1501	0.0049	0.0035	0.0602	0.0014	0.0921	0.1582	0.03	0.0017	0.1289	0.0203	0.0075	0.0055	0.005	0.001	0.0299	0.0179	0.0292	0.0674	0.0172	0.1071	9e-04
4	rs1828411	179295642	1	0.202230525110681	0.91	0.256642068151906	1.01902597854506	0.0225091570538421	0.018	0.0176	0.0153	0.0047	0.15	0.0049	0.0035	0.0601	0.0015	0.0921	0.1582	0.0301	0.0017	0.1289	0.0203	0.0075	0.0056	0.005	0.001	0.0299	0.0179	0.0293	0.0674	0.0173	0.107	0.001
4	rs1877065	179316930	1	0.202230525110681	0.91	0.256642068151906	1.01220278702433	0.0213412895040986	0.0181	0.0176	0.0153	0.0047	0.1498	0.0049	0.0035	0.0602	0.0015	0.0921	0.1582	0.0302	0.0018	0.129	0.0203	0.0075	0.0056	0.005	0.001	0.0298	0.0179	0.0294	0.0673	0.0172	0.107	0.001
4	rs2203008	179319193	1	0.202230525110681	0.9	0.289513196358555	1.01703755623008	0.0216719102217646	0.0181	0.0176	0.0153	0.0047	0.1498	0.0049	0.0035	0.0602	0.0015	0.0921	0.1581	0.0302	0.0018	0.1291	0.0203	0.0075	0.0056	0.005	0.001	0.0298	0.0179	0.0294	0.0672	0.0172	0.107	0.001
4	rs78340143	179323384	1	0.202230525110681	0.9	0.289513196358555	1.01323801980353	0.0200433765327634	0.0181	0.0176	0.0153	0.0047	0.1498	0.0049	0.0035	0.0602	0.0015	0.0921	0.1581	0.0302	0.0017	0.129	0.0203	0.0075	0.0056	0.005	0.001	0.0298	0.0179	0.0294	0.0672	0.0172	0.107	0.001
4	rs2263116	179334721	1	0.202230525110681	0.89	0.325204496311925	0.771509060726445	0.0144574109197485	0.0183	0.0184	0.0156	0.0045	0.1484	0.0048	0.0034	0.0599	0.0016	0.0922	0.157	0.0309	0.0018	0.1293	0.0204	0.0071	0.0056	0.005	0.0012	0.0301	0.0177	0.03	0.0667	0.017	0.1078	0.001
4	rs12498491	179335309	1	0.202230525110681	0.88	0.363814363818289	0.667507125989708	0.0125839499693849	0.0188	0.019	0.0158	0.0044	0.148	0.0046	0.0033	0.0596	0.0017	0.0925	0.1571	0.0317	0.0019	0.1278	0.0201	0.0069	0.0056	0.0049	0.0012	0.0302	0.0176	0.0304	0.0662	0.017	0.1082	0.0011
4	rs2666048	179335597	1	0.202230525110681	0.86	0.450156947394433	0.656295864372493	0.0117115800005515	0.0188	0.0191	0.0158	0.0044	0.1478	0.0045	0.0033	0.0595	0.0017	0.0928	0.1571	0.0316	0.0019	0.1275	0.0201	0.0068	0.0056	0.0049	0.0013	0.0304	0.0176	0.0305	0.0661	0.0171	0.1084	0.0011
4	rs74357109	179339771	1	0.202230525110681	0.86	0.450156947394433	0.488936456958495	0.0172310061886586	0.0184	0.0201	0.0156	0.0033	0.1484	0.0037	0.0029	0.0602	0.0017	0.0944	0.1567	0.0322	0.0022	0.1263	0.0197	0.0064	0.0052	0.0044	0.0014	0.0314	0.0172	0.0305	0.0652	0.0174	0.1091	0.0012
4	rs2666052	179340650	1	0.202230525110681	0.86	0.450156947394433	0.48501402195122	0.0157785398569562	0.0184	0.0201	0.0156	0.0033	0.1484	0.0036	0.0029	0.0602	0.0017	0.0944	0.1567	0.0322	0.0022	0.1263	0.0197	0.0064	0.0052	0.0044	0.0014	0.0315	0.0172	0.0306	0.0652	0.0174	0.1091	0.0012
4	rs2666057	179346226	1	0.202230525110681	0.86	0.450156947394433	0.507950499992187	0.0138850206157174	0.0184	0.0201	0.0156	0.0033	0.1483	0.0036	0.0029	0.0602	0.0017	0.0945	0.1566	0.0324	0.0022	0.1262	0.0197	0.0064	0.0053	0.0044	0.0014	0.0315	0.0172	0.0306	0.0652	0.0174	0.1091	0.0012
4	rs72706645	179350616	1	0.202230525110681	0.86	0.450156947394433	0.522857684447201	0.0154604531783686	0.0184	0.0201	0.0157	0.0033	0.1483	0.0036	0.0029	0.0602	0.0017	0.0946	0.1566	0.0325	0.0022	0.1262	0.0197	0.0064	0.0053	0.0044	0.0014	0.0314	0.0172	0.0306	0.0652	0.0173	0.1093	0.0012
4	rs80064466	179357208	1	0.202230525110681	0.86	0.450156947394433	0.520733863388766	0.0224247463605548	0.0184	0.0202	0.0157	0.0032	0.1481	0.0036	0.0029	0.0602	0.0017	0.0946	0.1567	0.0326	0.0022	0.126	0.0197	0.0064	0.0052	0.0044	0.0014	0.0314	0.0172	0.0304	0.0651	0.0173	0.1095	0.0013
4	rs2705977	179359572	1	0.202230525110681	0.86	0.450156947394433	0.515730303100966	0.022636058365174	0.0184	0.0202	0.0157	0.0032	0.1481	0.0036	0.0029	0.0602	0.0017	0.0947	0.1566	0.0326	0.0022	0.126	0.0196	0.0064	0.0052	0.0044	0.0014	0.0314	0.0172	0.0304	0.0651	0.0173	0.1096	0.0013
4	rs72706655	179365058	1	0.202230525110681	0.86	0.450156947394433	0.532043437822265	0.0288864280875127	0.0184	0.0202	0.0157	0.0032	0.1482	0.0036	0.0029	0.0602	0.0017	0.0948	0.1565	0.0327	0.0022	0.1258	0.0196	0.0064	0.0052	0.0044	0.0015	0.0315	0.0171	0.0305	0.0649	0.0174	0.1098	0.0013
4	rs77470037	179369674	1	0.202230525110681	0.86	0.450156947394433	0.531004626086381	0.0420006674665008	0.0184	0.0202	0.0157	0.0032	0.1483	0.0036	0.0029	0.06	0.0017	0.0951	0.1565	0.0326	0.0022	0.1257	0.0197	0.0064	0.0052	0.0044	0.0015	0.0316	0.017	0.0305	0.0646	0.0174	0.1099	0.0013
4	rs2378891	179372436	1	0.202230525110681	0.86	0.450156947394433	0.524598416626161	0.0451550381444514	0.0184	0.0203	0.0156	0.0031	0.1483	0.0036	0.0029	0.0599	0.0017	0.0953	0.1563	0.0327	0.0022	0.1256	0.0197	0.0064	0.0052	0.0044	0.0015	0.0316	0.017	0.0305	0.0647	0.0173	0.11	0.0013
4	rs2085913	179375575	1	0.202230525110681	0.86	0.450156947394433	0.565924734785742	0.0603400063791528	0.0184	0.0203	0.0156	0.0031	0.1483	0.0036	0.0029	0.06	0.0017	0.0953	0.1561	0.0327	0.0021	0.1256	0.0198	0.0064	0.0052	0.0043	0.0014	0.0316	0.017	0.0305	0.0647	0.0173	0.1101	0.0013
4	rs12501890	179389332	1	0.202230525110681	0.86	0.450156947394433	0.544321456216353	0.0263727285209235	0.0188	0.0205	0.0156	0.003	0.1484	0.0035	0.0028	0.0599	0.0017	0.0954	0.1547	0.0332	0.0022	0.1254	0.0199	0.0063	0.0051	0.0043	0.0015	0.0319	0.017	0.0306	0.0646	0.0174	0.1104	0.0013
4	rs2250361	179391633	1	0.202230525110681	0.86	0.450156947394433	0.422783369149322	0.0719405849697624	0.0207	0.0213	0.0156	0.0025	0.1509	0.0033	0.0026	0.0592	0.0015	0.0948	0.1467	0.0357	0.0022	0.1245	0.0193	0.0054	0.0046	0.0041	0.0016	0.0335	0.0171	0.0314	0.0642	0.0177	0.1133	0.0015
4	rs6840687	179392878	0.99	0.227721472602965	0.86	0.450156947394433	0.560719929660408	0.125150796408133	0.0215	0.0221	0.0158	0.0023	0.1514	0.0033	0.0025	0.0589	0.0015	0.0954	0.143	0.0371	0.0021	0.1242	0.0191	0.005	0.0048	0.0046	0.0017	0.0345	0.0173	0.0313	0.0638	0.0176	0.1131	0.0016
4	rs1903564	179392948	0.99	0.227721472602965	0.86	0.450156947394433	0.558458223285307	0.117109623517127	0.0215	0.0222	0.0158	0.0023	0.1513	0.0032	0.0025	0.0589	0.0015	0.0954	0.143	0.0371	0.0021	0.1243	0.019	0.005	0.0048	0.0046	0.0017	0.0345	0.0174	0.0313	0.0638	0.0176	0.113	0.0016
4	rs7696617	179395117	0.98	0.255415240389183	0.85	0.498060230126391	0.617249591911127	0.196970848547838	0.0225	0.0226	0.0157	0.0019	0.152	0.0028	0.002	0.0603	0.0015	0.0973	0.1411	0.038	0.002	0.1238	0.0183	0.0043	0.0043	0.0041	0.0016	0.035	0.0174	0.0317	0.0622	0.017	0.1145	0.0015
4	rs2702414	179399523	0.98	0.255415240389183	0.85	0.498060230126391	0.609128990745976	0.18922542205828	0.0225	0.0226	0.0157	0.0019	0.152	0.0027	0.002	0.0603	0.0014	0.0976	0.141	0.038	0.002	0.1239	0.0182	0.0043	0.0043	0.0041	0.0015	0.035	0.0174	0.0317	0.0621	0.017	0.1147	0.0015
4	rs2702450	179401563	0.98	0.255415240389183	0.85	0.498060230126391	0.59508859001477	0.160591050923285	0.0226	0.0227	0.0157	0.0019	0.152	0.0027	0.002	0.0603	0.0014	0.0976	0.1409	0.038	0.002	0.124	0.0182	0.0043	0.0042	0.0041	0.0015	0.035	0.0174	0.0317	0.0622	0.017	0.1148	0.0015
4	rs77200670	179401917	0.98	0.255415240389183	0.85	0.498060230126391	0.602365232556845	0.172861814678099	0.0226	0.0227	0.0157	0.0019	0.1519	0.0027	0.002	0.0603	0.0014	0.0976	0.141	0.038	0.002	0.1239	0.0182	0.0043	0.0042	0.0041	0.0015	0.035	0.0174	0.0317	0.0621	0.017	0.1149	0.0015
4	rs77615746	179404167	0.98	0.255415240389183	0.85	0.498060230126391	0.597143869489054	0.172663003498232	0.0226	0.0227	0.0157	0.0019	0.152	0.0027	0.002	0.0604	0.0014	0.0977	0.1409	0.0379	0.002	0.1241	0.0182	0.0042	0.0042	0.004	0.0015	0.035	0.0174	0.0316	0.0621	0.0169	0.1149	0.0015
4	rs34899819	179405366	0.97	0.285396128624663	0.85	0.498060230126391	0.591670413767678	0.157886255595879	0.0225	0.0227	0.0157	0.0019	0.152	0.0027	0.002	0.0603	0.0013	0.0978	0.1408	0.038	0.002	0.1244	0.0182	0.0042	0.0042	0.004	0.0015	0.0351	0.0174	0.0313	0.062	0.017	0.1149	0.0015
4	rs2715388	179408291	0.97	0.285396128624663	0.85	0.498060230126391	0.529253815763408	0.17276239914048	0.0225	0.0228	0.0157	0.0019	0.1522	0.0028	0.0021	0.0607	0.0013	0.0979	0.1405	0.0379	0.002	0.1243	0.0182	0.0041	0.0041	0.004	0.0014	0.0351	0.0173	0.0313	0.0621	0.0169	0.115	0.0015
4	rs7677592	179409526	0.96	0.3177447436144	0.85	0.498060230126391	0.574177995022803	0.135935670048262	0.023	0.0228	0.016	0.0018	0.1518	0.0029	0.0023	0.0621	0.001	0.0987	0.1375	0.0394	0.0015	0.1239	0.0179	0.0035	0.0037	0.0038	0.0013	0.0348	0.0173	0.0325	0.0632	0.0164	0.1152	0.0013
4	rs2715375	179409562	0.96	0.3177447436144	0.85	0.498060230126391	0.564454432665457	0.135388633198017	0.0229	0.0228	0.0159	0.0018	0.1523	0.0029	0.0023	0.0619	0.001	0.0987	0.1373	0.0396	0.0015	0.1239	0.0178	0.0034	0.0037	0.0038	0.0013	0.0348	0.0173	0.0325	0.0635	0.0164	0.115	0.0013
4	rs7678945	179410192	0.95	0.352537935866182	0.85	0.498060230126391	0.713574542278262	0.152240590799791	0.0233	0.0228	0.0155	0.0017	0.1515	0.0029	0.0023	0.0622	9e-04	0.0984	0.1378	0.0402	0.0014	0.124	0.0165	0.0029	0.0034	0.0036	0.0012	0.0349	0.0172	0.0327	0.0658	0.0161	0.115	0.001
4	rs2614597	179417513	0.95	0.352537935866182	0.85	0.498060230126391	0.692384366472651	0.140156389972366	0.0234	0.0229	0.0155	0.0017	0.1514	0.0029	0.0023	0.0622	9e-04	0.0985	0.1379	0.0403	0.0013	0.124	0.0165	0.0029	0.0034	0.0035	0.0012	0.0349	0.0172	0.0327	0.066	0.0161	0.1151	0.001
4	rs114960580	179424066	0.95	0.352537935866182	0.85	0.498060230126391	0.702537849062952	0.142191606047138	0.0234	0.0229	0.0156	0.0017	0.1514	0.0029	0.0023	0.0622	9e-04	0.0985	0.1378	0.0403	0.0013	0.124	0.0165	0.0029	0.0034	0.0035	0.0012	0.0349	0.0172	0.0327	0.066	0.0161	0.1151	0.001
4	rs17066229	179424283	0.95	0.352537935866182	0.85	0.498060230126391	0.702464036002001	0.141265183652703	0.0234	0.0229	0.0156	0.0017	0.1514	0.0029	0.0023	0.0622	9e-04	0.0985	0.1378	0.0403	0.0013	0.124	0.0165	0.0029	0.0034	0.0035	0.0012	0.0349	0.0172	0.0327	0.066	0.0161	0.1151	0.001
4	rs13140529	179442000	0.95	0.352537935866182	0.85	0.498060230126391	0.703350020772117	0.132756080473804	0.0234	0.023	0.0154	0.0017	0.1515	0.0029	0.0024	0.0623	8e-04	0.0987	0.1376	0.0403	0.0013	0.1241	0.0163	0.0028	0.0033	0.0035	0.0012	0.0348	0.0171	0.0327	0.0664	0.0161	0.1149	0.001
4	rs2614622	179446237	0.95	0.352537935866182	0.85	0.498060230126391	0.700546109722051	0.130142647632455	0.0235	0.0224	0.0153	0.0016	0.1521	0.0028	0.0024	0.0625	8e-04	0.0992	0.1368	0.0405	0.0013	0.124	0.0161	0.0025	0.0032	0.0034	0.0012	0.0347	0.0173	0.0324	0.0673	0.0162	0.1148	0.001
4	rs2614629	179449681	0.95	0.352537935866182	0.85	0.498060230126391	0.706232905340733	0.138866829495454	0.0236	0.0223	0.0154	0.0016	0.1522	0.0029	0.0024	0.0628	8e-04	0.099	0.1362	0.0408	0.0013	0.1244	0.016	0.0023	0.0031	0.0034	0.0012	0.0347	0.0172	0.0321	0.068	0.0164	0.1148	0.001
4	rs75768508	179452868	0.95	0.352537935866182	0.85	0.498060230126391	0.77713345968717	0.153192312773766	0.0237	0.0222	0.0153	0.0015	0.1522	0.0028	0.0024	0.063	9e-04	0.0989	0.1357	0.0409	0.0013	0.1247	0.0157	0.0021	0.003	0.0034	0.0012	0.0346	0.0171	0.0321	0.0686	0.0163	0.1151	0.001
4	rs17066280	179452941	0.95	0.352537935866182	0.85	0.498060230126391	0.776053429716797	0.150438181088848	0.0237	0.0222	0.0153	0.0015	0.1522	0.0028	0.0024	0.0631	9e-04	0.0989	0.1357	0.0409	0.0013	0.1247	0.0157	0.0021	0.003	0.0034	0.0012	0.0346	0.0171	0.0321	0.0686	0.0163	0.115	0.001
4	rs2702398	179457157	0.95	0.352537935866182	0.84	0.549223467132668	0.851287905393427	0.181384203457618	0.0237	0.0221	0.0152	0.0017	0.1518	0.0028	0.0024	0.0633	9e-04	0.0985	0.1348	0.0411	0.0014	0.1251	0.0155	0.002	0.003	0.0034	0.0012	0.0345	0.017	0.0322	0.0694	0.0164	0.1153	0.001
4	rs6825302	179457546	0.95	0.352537935866182	0.83	0.603719568470427	0.851608947534937	0.181283119146183	0.0237	0.0221	0.0152	0.0017	0.1518	0.0028	0.0024	0.0633	9e-04	0.0985	0.1348	0.0411	0.0014	0.1251	0.0155	0.002	0.003	0.0034	0.0012	0.0345	0.017	0.0322	0.0694	0.0164	0.1153	0.001
4	rs141555470	179458844	0.95	0.352537935866182	0.83	0.603719568470427	0.848160444501326	0.187484501240129	0.0237	0.0221	0.0154	0.0017	0.1518	0.0028	0.0024	0.0633	9e-04	0.0985	0.1348	0.0411	0.0014	0.1251	0.0155	0.002	0.003	0.0034	0.0012	0.0345	0.0171	0.0322	0.0693	0.0164	0.1153	0.001
4	rs56015926	179467688	0.95	0.352537935866182	0.83	0.603719568470427	0.847519519811074	0.188507908465987	0.0238	0.022	0.0153	0.0017	0.1516	0.0028	0.0024	0.0633	9e-04	0.0984	0.1346	0.0411	0.0014	0.1254	0.0154	0.0019	0.003	0.0034	0.0012	0.0345	0.0171	0.0322	0.0695	0.0164	0.1153	9e-04
4	rs2702382	179472303	0.95	0.352537935866182	0.83	0.603719568470427	0.849202387078144	0.184629097908098	0.0238	0.022	0.0153	0.0017	0.1515	0.0028	0.0024	0.0633	9e-04	0.0985	0.1346	0.0411	0.0014	0.1255	0.0154	0.0019	0.003	0.0034	0.0012	0.0345	0.017	0.0322	0.0695	0.0164	0.1153	9e-04
4	rs2614649	179475329	0.95	0.352537935866182	0.83	0.603719568470427	0.849924050908022	0.17976918329865	0.0238	0.022	0.0153	0.0017	0.1515	0.0028	0.0024	0.0633	9e-04	0.0985	0.1346	0.041	0.0014	0.1256	0.0154	0.0019	0.003	0.0034	0.0012	0.0345	0.017	0.0323	0.0695	0.0164	0.1152	9e-04
4	rs56317640	179476040	0.95	0.352537935866182	0.83	0.603719568470427	0.861425431035695	0.189635846206003	0.0238	0.022	0.0153	0.0017	0.1515	0.0028	0.0024	0.0633	9e-04	0.0985	0.1346	0.041	0.0014	0.1256	0.0154	0.0019	0.003	0.0034	0.0012	0.0345	0.017	0.0323	0.0695	0.0164	0.1152	9e-04
4	rs1903552	179481211	0.95	0.352537935866182	0.83	0.603719568470427	0.8695072971997	0.223093750891437	0.0237	0.0219	0.0154	0.0018	0.1508	0.0028	0.0024	0.0637	9e-04	0.0983	0.1339	0.0411	0.0015	0.1261	0.0154	0.0019	0.0031	0.0035	0.0012	0.0346	0.0172	0.0325	0.0698	0.0167	0.1144	0.001
4	rs62333442	179482800	0.95	0.352537935866182	0.83	0.603719568470427	0.847679731640366	0.203242205344153	0.0238	0.0219	0.0154	0.0018	0.1507	0.0028	0.0024	0.0637	9e-04	0.0983	0.1338	0.0412	0.0015	0.1261	0.0154	0.0019	0.0031	0.0035	0.0012	0.0346	0.0172	0.0325	0.0698	0.0167	0.1143	0.001
4	rs2614654	179483832	0.95	0.352537935866182	0.83	0.603719568470427	0.891323745914441	0.229297815507276	0.0237	0.0219	0.0154	0.0018	0.1507	0.0028	0.0024	0.0636	9e-04	0.0983	0.1337	0.0412	0.0015	0.1261	0.0154	0.0019	0.0031	0.0035	0.0012	0.0346	0.0172	0.0325	0.0698	0.0168	0.1143	0.001
4	rs115468594	179489168	0.95	0.352537935866182	0.83	0.603719568470427	0.888870284561584	0.248684452246424	0.0238	0.0218	0.0156	0.0018	0.1505	0.0028	0.0024	0.0637	9e-04	0.0986	0.133	0.0413	0.0017	0.1261	0.0155	0.0019	0.0032	0.0034	0.0012	0.0348	0.0172	0.0325	0.0698	0.017	0.114	0.001
4	rs2126269	179489707	0.95	0.352537935866182	0.82	0.661616834019215	0.855706745625403	0.246107885669138	0.0238	0.0218	0.0157	0.0018	0.1503	0.0028	0.0024	0.0637	0.001	0.0988	0.1325	0.0413	0.0018	0.1261	0.0155	0.0019	0.0032	0.0034	0.0013	0.0348	0.0171	0.0325	0.0697	0.0171	0.1139	0.0011
4	rs116010565	179494022	0.95	0.352537935866182	0.82	0.661616834019215	0.855545890169189	0.25975738187356	0.0238	0.0218	0.0158	0.0018	0.1501	0.0028	0.0024	0.063	0.001	0.099	0.1329	0.0417	0.0019	0.1264	0.0154	0.0018	0.0032	0.0033	0.0013	0.0347	0.0171	0.0324	0.07	0.0173	0.1134	0.0011
4	rs1903518	179495132	0.95	0.352537935866182	0.82	0.661616834019215	0.839206299536718	0.258506954013813	0.0238	0.0218	0.0158	0.0019	0.1501	0.0028	0.0024	0.0629	0.001	0.0991	0.1329	0.0417	0.0019	0.1264	0.0154	0.0018	0.0032	0.0033	0.0013	0.0347	0.0171	0.0324	0.0701	0.0173	0.1134	0.0011
4	rs7666233	179497490	0.95	0.352537935866182	0.83	0.603719568470427	0.864331218736927	0.272133711812303	0.0238	0.0218	0.0159	0.0018	0.15	0.0028	0.0023	0.0629	0.001	0.0991	0.1328	0.0417	0.0019	0.1264	0.0154	0.0018	0.0031	0.0033	0.0013	0.0347	0.0172	0.0324	0.0701	0.0174	0.1133	0.0011
4	rs17066390	179500231	0.95	0.352537935866182	0.83	0.603719568470427	0.897962285880847	0.296462660939529	0.0238	0.0218	0.0159	0.0018	0.15	0.0027	0.0023	0.063	0.001	0.0991	0.1327	0.0418	0.0019	0.1264	0.0154	0.0018	0.0031	0.0033	0.0013	0.0347	0.0172	0.0324	0.0701	0.0174	0.1132	0.0011
4	rs75425828	179504297	0.95	0.352537935866182	0.83	0.603719568470427	0.943582161208913	0.32189561956848	0.0239	0.0218	0.0159	0.0018	0.15	0.0027	0.0023	0.063	0.001	0.099	0.1326	0.0418	0.002	0.1264	0.0154	0.0018	0.0031	0.0034	0.0013	0.0347	0.0172	0.0324	0.0701	0.0174	0.113	0.0011
4	rs79416508	179510226	0.95	0.352537935866182	0.82	0.661616834019215	0.950295986264258	0.357160816239861	0.0241	0.0219	0.016	0.0018	0.15	0.0026	0.0023	0.0635	0.0011	0.099	0.1316	0.042	0.0022	0.1265	0.0155	0.0018	0.0031	0.0037	0.0014	0.0346	0.0173	0.0322	0.0702	0.0176	0.1121	0.0013
4	rs189327546	179513795	0.95	0.352537935866182	0.82	0.661616834019215	0.977687659156334	0.396410088724221	0.0243	0.022	0.0161	0.0018	0.15	0.0025	0.0023	0.0638	0.0012	0.0988	0.1309	0.0421	0.0023	0.1265	0.0155	0.0018	0.0031	0.0039	0.0014	0.0345	0.0173	0.0321	0.0703	0.0178	0.1115	0.0013
4	rs11131882	179520846	0.95	0.352537935866182	0.82	0.661616834019215	0.973524524890149	0.415605303304628	0.0244	0.022	0.0161	0.0019	0.15	0.0025	0.0023	0.0639	0.0012	0.0988	0.1306	0.0422	0.0024	0.1266	0.0156	0.0018	0.0031	0.004	0.0015	0.0345	0.0173	0.0321	0.0703	0.0179	0.1112	0.0014
4	rs78554691	179525722	0.95	0.352537935866182	0.82	0.661616834019215	1.0380380664095	0.463431723938066	0.0245	0.022	0.0161	0.0019	0.1499	0.0025	0.0023	0.0639	0.0012	0.0987	0.1302	0.0422	0.0024	0.1266	0.0157	0.0018	0.0031	0.0041	0.0015	0.0344	0.0174	0.032	0.0703	0.0179	0.1111	0.0014
4	rs17728777	179528085	0.95	0.352537935866182	0.82	0.661616834019215	1.03742817281856	0.469758737588602	0.0245	0.0219	0.0161	0.0019	0.1498	0.0025	0.0023	0.0639	0.0013	0.0986	0.1301	0.0422	0.0025	0.1267	0.0158	0.0018	0.0031	0.0041	0.0015	0.0344	0.0174	0.032	0.0704	0.0179	0.1111	0.0014
4	rs13120262	179530861	0.95	0.352537935866182	0.82	0.661616834019215	1.03394584918424	0.478816553258999	0.0245	0.0219	0.0161	0.0019	0.1498	0.0025	0.0023	0.064	0.0013	0.0986	0.1301	0.0422	0.0025	0.1267	0.0158	0.0018	0.0031	0.0041	0.0015	0.0344	0.0174	0.032	0.0704	0.018	0.1111	0.0014
4	rs76576479	179533722	0.95	0.352537935866182	0.82	0.661616834019215	1.05333241484926	0.497338866831502	0.0245	0.0219	0.0162	0.0018	0.1496	0.0025	0.0023	0.0639	0.0013	0.0986	0.1301	0.0422	0.0025	0.1268	0.0158	0.0018	0.0031	0.0041	0.0015	0.0344	0.0174	0.032	0.0704	0.018	0.1111	0.0014
4	rs17066480	179535956	0.95	0.352537935866182	0.82	0.661616834019215	1.09316149704325	0.622703427192796	0.0246	0.0219	0.0163	0.0018	0.1493	0.0025	0.0023	0.064	0.0013	0.0984	0.1295	0.0424	0.0026	0.1269	0.0161	0.0017	0.003	0.0041	0.0016	0.0344	0.0176	0.0319	0.0708	0.018	0.1105	0.0015
4	rs1434033	179536312	0.95	0.352537935866182	0.82	0.661616834019215	1.09156054279742	0.688995674275646	0.0247	0.0219	0.0165	0.0018	0.149	0.0025	0.0023	0.0634	0.0013	0.0979	0.1291	0.0425	0.0028	0.1278	0.0162	0.0017	0.003	0.0042	0.0016	0.0343	0.0177	0.0318	0.0711	0.018	0.1103	0.0016
4	rs34268955	179536684	0.95	0.352537935866182	0.82	0.661616834019215	1.18419806727199	0.821108858898704	0.0248	0.0225	0.0166	0.0019	0.1489	0.0025	0.0023	0.0632	0.0014	0.0978	0.1284	0.0428	0.0028	0.1278	0.0162	0.0017	0.003	0.0043	0.0016	0.0344	0.0179	0.0318	0.0715	0.0182	0.1091	0.0015
4	rs4861955	179536725	0.95	0.352537935866182	0.82	0.661616834019215	1.2062224986409	0.882472799745823	0.0248	0.0225	0.0167	0.0019	0.149	0.0025	0.0023	0.0632	0.0014	0.0977	0.1283	0.0428	0.0028	0.1279	0.0163	0.0017	0.0029	0.0043	0.0016	0.0344	0.0179	0.0318	0.0715	0.0182	0.109	0.0015
4	rs17785887	179536770	0.95	0.352537935866182	0.82	0.661616834019215	1.19486801030908	0.897171030649003	0.0248	0.0225	0.0167	0.0019	0.149	0.0025	0.0023	0.0632	0.0014	0.0977	0.1282	0.0427	0.0028	0.1279	0.0162	0.0017	0.0029	0.0043	0.0016	0.0344	0.0179	0.0318	0.0716	0.0182	0.109	0.0016
4	rs892445	179538226	0.95	0.352537935866182	0.82	0.661616834019215	1.18419806727199	0.933655055745986	0.0247	0.0224	0.0168	0.0019	0.1489	0.0025	0.0023	0.0632	0.0014	0.0976	0.128	0.0427	0.0028	0.1279	0.0163	0.0017	0.0029	0.0043	0.0016	0.0344	0.0179	0.0318	0.0716	0.0183	0.1091	0.0016
4	rs1897767	179540613	0.95	0.352537935866182	0.82	0.661616834019215	1.29806651400781	0.959459862338092	0.0247	0.0223	0.0169	0.0019	0.1489	0.0025	0.0024	0.0635	0.0013	0.0976	0.1278	0.0426	0.0027	0.1281	0.0163	0.0017	0.003	0.0042	0.0015	0.0344	0.018	0.0317	0.0716	0.0184	0.1091	0.0015
4	rs72997474	179541481	0.95	0.352537935866182	0.82	0.661616834019215	1.80606356272328	1.10088606070539	0.0246	0.0223	0.017	0.0019	0.1486	0.0026	0.0024	0.0635	0.0013	0.0975	0.1274	0.0425	0.0027	0.1281	0.0164	0.0017	0.003	0.0042	0.0015	0.0344	0.018	0.0318	0.0718	0.0184	0.1089	0.0015
4	rs11937306	179542563	0.96	0.3177447436144	0.82	0.661616834019215	1.11971187507944	0.847649273747928	0.0242	0.0216	0.0179	0.0028	0.1454	0.0032	0.003	0.0646	0.0014	0.0975	0.1225	0.0412	0.0027	0.1289	0.0175	0.0022	0.0035	0.0045	0.0016	0.0343	0.0193	0.0326	0.0735	0.0193	0.1074	0.0017
4	rs1897765	179542893	0.96	0.3177447436144	0.81	0.722979171095748	0.987743074940221	0.92214379570619	0.0242	0.0214	0.0181	0.003	0.1444	0.0034	0.0031	0.0648	0.0014	0.0975	0.1209	0.0409	0.0028	0.1289	0.0178	0.0024	0.0036	0.0046	0.0016	0.0343	0.0197	0.0331	0.0742	0.0194	0.1069	0.0018
4	rs28435350	179544812	0.95	0.352537935866182	0.81	0.722979171095748	0.95189341466721	0.963747618100389	0.0241	0.021	0.0184	0.0032	0.1437	0.0036	0.0033	0.0648	0.0015	0.0976	0.1198	0.0404	0.0027	0.1291	0.0181	0.0025	0.0037	0.0047	0.0016	0.0345	0.0199	0.0332	0.0745	0.0197	0.1069	0.0018
4	rs12644125	179545940	0.95	0.352537935866182	0.81	0.722979171095748	0.970979273222844	0.994185432899452	0.0242	0.021	0.0184	0.0032	0.1436	0.0036	0.0033	0.0647	0.0015	0.0976	0.1198	0.0404	0.0027	0.129	0.0182	0.0025	0.0037	0.0047	0.0016	0.0345	0.0199	0.0331	0.0745	0.0197	0.1069	0.0018
4	rs2570725	179549418	0.94	0.389848785336034	0.81	0.722979171095748	0.646592116010385	0.850746732946416	0.0237	0.0192	0.0194	0.0037	0.1414	0.0042	0.0037	0.065	0.0015	0.0977	0.118	0.0384	0.0025	0.1296	0.0193	0.003	0.004	0.0045	0.0017	0.0345	0.0204	0.0337	0.0759	0.0204	0.1069	0.0018
4	rs10434288	179549696	0.94	0.389848785336034	0.81	0.722979171095748	0.583504052034162	0.83945237278846	0.0232	0.0189	0.0195	0.0038	0.1413	0.0043	0.0037	0.0653	0.0015	0.0981	0.1178	0.0378	0.0024	0.1298	0.0195	0.0032	0.0039	0.0044	0.0017	0.0348	0.0204	0.0338	0.0761	0.0206	0.1066	0.0018
4	rs10520409	179551404	0.92	0.472297109457422	0.81	0.722979171095748	0.381330765122943	0.690476223788165	0.0224	0.018	0.02	0.0039	0.1411	0.0045	0.0037	0.0662	0.0013	0.0998	0.1173	0.0368	0.0018	0.1301	0.02	0.0035	0.004	0.0036	0.0016	0.0346	0.0205	0.0336	0.0768	0.0207	0.107	0.0016
4	rs111837729	179553342	0.92	0.472297109457422	0.8	0.78786632127418	0.371958260052547	0.677472153218583	0.0224	0.018	0.02	0.0039	0.1411	0.0045	0.0037	0.0662	0.0013	0.0999	0.1173	0.0368	0.0018	0.1301	0.02	0.0035	0.004	0.0036	0.0016	0.0346	0.0205	0.0336	0.0768	0.0206	0.107	0.0016
4	rs1897762	179555584	0.92	0.472297109457422	0.8	0.78786632127418	0.356761857937275	0.664965052065186	0.0224	0.018	0.0199	0.0039	0.1411	0.0045	0.0037	0.0662	0.0013	0.0999	0.1173	0.0368	0.0018	0.13	0.02	0.0035	0.004	0.0036	0.0015	0.0346	0.0205	0.0336	0.0768	0.0206	0.1069	0.0016
4	rs12498819	179557134	0.92	0.472297109457422	0.8	0.78786632127418	0.355962641335049	0.658658309756123	0.0224	0.018	0.0199	0.0039	0.1411	0.0045	0.0037	0.0662	0.0013	0.0999	0.1174	0.0368	0.0018	0.13	0.02	0.0035	0.004	0.0036	0.0015	0.0345	0.0205	0.0336	0.0768	0.0206	0.1069	0.0016
4	rs17787487	179579301	0.92	0.472297109457422	0.8	0.78786632127418	0.381496253429383	0.660416942455491	0.0224	0.018	0.0199	0.0039	0.1412	0.0045	0.0037	0.066	0.0013	0.1001	0.1176	0.0368	0.0018	0.1302	0.0199	0.0035	0.004	0.0036	0.0015	0.0345	0.0205	0.0335	0.0767	0.0206	0.107	0.0016
4	rs12648971	179586643	0.92	0.472297109457422	0.8	0.78786632127418	0.378468094116103	0.632264692220936	0.0222	0.018	0.0199	0.0039	0.1413	0.0045	0.0038	0.066	0.0013	0.1001	0.1177	0.0368	0.0018	0.1302	0.0199	0.0035	0.004	0.0035	0.0015	0.0344	0.0205	0.0335	0.0767	0.0206	0.107	0.0016
4	rs17787726	179591402	0.92	0.472297109457422	0.8	0.78786632127418	0.376163940133853	0.627190072470587	0.0222	0.018	0.0199	0.0039	0.1413	0.0045	0.0038	0.066	0.0013	0.1001	0.1177	0.0368	0.0018	0.1302	0.0199	0.0035	0.004	0.0035	0.0015	0.0344	0.0205	0.0335	0.0767	0.0206	0.107	0.0016
4	rs114519980	179594763	0.92	0.472297109457422	0.8	0.78786632127418	0.383761577965144	0.637348845046553	0.0222	0.018	0.0199	0.0039	0.1412	0.0045	0.0038	0.066	0.0013	0.1001	0.1177	0.0368	0.0018	0.1302	0.0199	0.0035	0.004	0.0035	0.0015	0.0344	0.0205	0.0336	0.0767	0.0206	0.107	0.0016
4	rs76691679	179606130	0.92	0.472297109457422	0.8	0.78786632127418	0.39104509831524	0.689291726763625	0.0221	0.018	0.0199	0.0039	0.1415	0.0046	0.0039	0.0661	0.0012	0.1001	0.1179	0.0366	0.0017	0.1303	0.0198	0.0035	0.004	0.0035	0.0014	0.0344	0.0204	0.0336	0.0765	0.0206	0.107	0.0015
4	rs2084504	179608180	0.92	0.472297109457422	0.8	0.78786632127418	0.38309785204637	0.690180056494469	0.0221	0.018	0.0199	0.0039	0.1415	0.0046	0.0039	0.066	0.0012	0.1001	0.1179	0.0366	0.0017	0.1303	0.0198	0.0035	0.004	0.0035	0.0014	0.0344	0.0204	0.0336	0.0765	0.0206	0.107	0.0015
4	rs12509454	179610551	0.92	0.472297109457422	0.8	0.78786632127418	0.395976700898485	0.685149610678133	0.022	0.018	0.0199	0.0039	0.1415	0.0046	0.0039	0.066	0.0012	0.1001	0.118	0.0366	0.0017	0.1303	0.0198	0.0035	0.004	0.0035	0.0014	0.0344	0.0204	0.0336	0.0765	0.0206	0.107	0.0015
4	rs17788063	179621235	0.92	0.472297109457422	0.8	0.78786632127418	0.403943366964282	0.647253618179631	0.0218	0.018	0.02	0.0039	0.1419	0.0046	0.004	0.066	0.0011	0.1	0.1183	0.0363	0.0016	0.1303	0.0198	0.0035	0.004	0.0034	0.0013	0.0345	0.0204	0.0337	0.0765	0.0205	0.1072	0.0014
4	rs114330494	179631891	0.92	0.472297109457422	0.81	0.722979171095748	0.475736451884341	0.684558341186051	0.0216	0.0181	0.0201	0.0039	0.1419	0.0046	0.0041	0.0659	0.0011	0.0998	0.1183	0.0362	0.0015	0.1302	0.0197	0.0035	0.004	0.0033	0.0012	0.0345	0.0204	0.0336	0.077	0.0206	0.1076	0.0013
4	rs73865898	179634938	0.92	0.472297109457422	0.81	0.722979171095748	0.460952274017654	0.665846157117297	0.0216	0.0181	0.0201	0.0039	0.1419	0.0046	0.0041	0.0659	0.0011	0.0998	0.1183	0.0362	0.0015	0.1302	0.0197	0.0035	0.004	0.0032	0.0012	0.0345	0.0204	0.0336	0.077	0.0206	0.1077	0.0013
4	rs74665824	179639638	0.92	0.472297109457422	0.81	0.722979171095748	0.454187151183845	0.63197445647174	0.0216	0.0181	0.0201	0.0039	0.1419	0.0046	0.0041	0.0659	0.0011	0.0998	0.1182	0.0362	0.0015	0.1301	0.0197	0.0035	0.004	0.0032	0.0012	0.0345	0.0204	0.0336	0.0771	0.0206	0.1077	0.0013
4	rs17732173	179646969	0.91	0.517562282080777	0.81	0.722979171095748	0.388368285396338	0.545251073486137	0.0215	0.0181	0.0201	0.0039	0.142	0.0046	0.0042	0.0658	0.001	0.0998	0.1182	0.0362	0.0014	0.13	0.0198	0.0036	0.004	0.0031	0.0012	0.0345	0.0204	0.0337	0.0773	0.0207	0.1079	0.0012
4	rs590012	179648354	0.91	0.517562282080777	0.81	0.722979171095748	0.378193414856884	0.543291206660004	0.0215	0.0181	0.0201	0.0039	0.142	0.0046	0.0042	0.0659	0.0011	0.0998	0.1182	0.0362	0.0014	0.13	0.0198	0.0036	0.004	0.0031	0.0012	0.0345	0.0204	0.0337	0.0772	0.0207	0.1078	0.0012
4	rs398226	179653636	0.91	0.517562282080777	0.81	0.722979171095748	0.348284453325609	0.558173275685782	0.0214	0.0181	0.0201	0.0039	0.1419	0.0046	0.0042	0.0659	0.0011	0.0999	0.1181	0.0363	0.0014	0.1299	0.0198	0.0037	0.004	0.0031	0.0012	0.0345	0.0204	0.0337	0.0773	0.0207	0.1079	0.0012
4	rs35924386	179654632	0.91	0.517562282080777	0.81	0.722979171095748	0.354101387898632	0.55451381396639	0.0214	0.0181	0.0201	0.0039	0.1419	0.0046	0.0042	0.0659	0.0011	0.0999	0.1181	0.0362	0.0014	0.1299	0.0198	0.0037	0.004	0.0031	0.0012	0.0345	0.0204	0.0337	0.0773	0.0208	0.108	0.0012
4	rs116717101	179657274	0.91	0.517562282080777	0.81	0.722979171095748	0.359646664958041	0.566781976218896	0.0214	0.0181	0.0201	0.0039	0.1419	0.0046	0.0042	0.0659	0.001	0.0999	0.1181	0.0362	0.0014	0.1298	0.0198	0.0037	0.004	0.0031	0.0012	0.0345	0.0204	0.0337	0.0773	0.0208	0.108	0.0012
4	rs56677344	179666245	0.91	0.517562282080777	0.82	0.661616834019215	0.378962772222604	0.594656921443003	0.0212	0.0182	0.0201	0.0038	0.1422	0.0046	0.0042	0.0657	0.001	0.0997	0.1181	0.0361	0.0014	0.1298	0.0199	0.0037	0.004	0.0031	0.0012	0.0345	0.0203	0.0338	0.0772	0.0208	0.1082	0.0012
4	rs72710703	179670278	0.91	0.517562282080777	0.82	0.661616834019215	0.424411503959327	0.614329465855539	0.0211	0.0183	0.02	0.0038	0.1423	0.0046	0.0042	0.0657	0.001	0.0996	0.1182	0.0361	0.0014	0.1297	0.0199	0.0037	0.004	0.0031	0.0012	0.0345	0.0203	0.034	0.0772	0.0208	0.1083	0.0011
4	rs74934467	179670878	0.91	0.517562282080777	0.82	0.661616834019215	0.416186693736849	0.589227469729011	0.0211	0.0183	0.02	0.0038	0.1423	0.0046	0.0042	0.0657	0.001	0.0996	0.1182	0.036	0.0014	0.1297	0.0199	0.0037	0.004	0.0031	0.0011	0.0345	0.0203	0.034	0.0772	0.0209	0.1083	0.0011
4	rs116599678	179678260	0.91	0.517562282080777	0.82	0.661616834019215	0.421854403686789	0.560428179321498	0.0211	0.0183	0.02	0.0038	0.1424	0.0046	0.0042	0.0656	0.001	0.0996	0.1182	0.036	0.0014	0.1297	0.02	0.0037	0.004	0.0031	0.0011	0.0345	0.0203	0.0341	0.0772	0.0208	0.1083	0.0011
4	rs72710706	179678368	0.91	0.517562282080777	0.82	0.661616834019215	0.421854403686789	0.565227213150162	0.0211	0.0183	0.02	0.0038	0.1424	0.0046	0.0042	0.0656	0.001	0.0996	0.1182	0.036	0.0014	0.1297	0.02	0.0037	0.004	0.0031	0.0011	0.0345	0.0203	0.0341	0.0772	0.0208	0.1083	0.0011
4	rs75229637	179680437	0.91	0.517562282080777	0.82	0.661616834019215	0.432892615857779	0.582671013901817	0.0211	0.0183	0.02	0.0038	0.1425	0.0045	0.0042	0.0655	0.001	0.0996	0.1183	0.036	0.0014	0.1296	0.02	0.0036	0.004	0.0031	0.0011	0.0345	0.0203	0.0341	0.0772	0.0208	0.1083	0.0011
4	rs76707751	179683136	0.91	0.517562282080777	0.82	0.661616834019215	0.439381987260462	0.586232116660572	0.0211	0.0183	0.02	0.0038	0.1425	0.0045	0.0042	0.0655	0.001	0.0995	0.1183	0.036	0.0014	0.1296	0.02	0.0036	0.004	0.003	0.0011	0.0345	0.0203	0.0341	0.0772	0.0208	0.1083	0.0011
4	rs112657682	179688127	0.91	0.517562282080777	0.82	0.661616834019215	0.427969276662228	0.601388721743427	0.0211	0.0184	0.02	0.0038	0.1426	0.0045	0.0042	0.0653	0.001	0.0994	0.1184	0.036	0.0014	0.1295	0.0201	0.0037	0.004	0.003	0.0011	0.0345	0.0203	0.0343	0.0772	0.0208	0.1082	0.0011
4	rs13115143	179692147	0.91	0.517562282080777	0.82	0.661616834019215	0.399300559839209	0.567064772139373	0.0212	0.0184	0.02	0.0039	0.1427	0.0046	0.0042	0.0652	0.001	0.0994	0.1184	0.0359	0.0014	0.1294	0.0201	0.0037	0.004	0.003	0.0011	0.0345	0.0204	0.0344	0.0772	0.0208	0.1082	0.0011
4	rs12504394	179704824	0.91	0.517562282080777	0.82	0.661616834019215	0.434657710159249	0.585661989431361	0.0211	0.0184	0.02	0.0039	0.1427	0.0045	0.0043	0.0652	0.001	0.0994	0.1185	0.0359	0.0014	0.1293	0.0201	0.0037	0.004	0.003	0.0011	0.0345	0.0204	0.0345	0.0772	0.0207	0.1082	0.0011
4	rs17733670	179707041	0.91	0.517562282080777	0.82	0.661616834019215	0.43212884565141	0.591797827938016	0.0211	0.0184	0.02	0.0039	0.1427	0.0045	0.0043	0.0651	0.001	0.0994	0.1185	0.0359	0.0014	0.1293	0.0201	0.0037	0.004	0.003	0.0011	0.0345	0.0204	0.0345	0.0772	0.0207	0.1082	0.0011
4	rs76444916	179708829	0.91	0.517562282080777	0.82	0.661616834019215	0.607262033008693	0.789863388378083	0.0211	0.0184	0.02	0.0039	0.1427	0.0045	0.0043	0.0651	0.001	0.0994	0.1185	0.0359	0.0014	0.1293	0.0201	0.0037	0.004	0.003	0.0011	0.0345	0.0204	0.0344	0.0772	0.0207	0.1082	0.0011
4	rs10026608	179715635	0.91	0.517562282080777	0.82	0.661616834019215	0.296101846107845	0.469893597831811	0.02	0.0198	0.0201	0.0041	0.144	0.0047	0.0047	0.0649	0.0011	0.1014	0.1201	0.035	0.0015	0.1272	0.0202	0.0039	0.0043	0.0028	0.0012	0.0347	0.02	0.0338	0.0772	0.0202	0.1058	0.0013
4	rs76393013	179719348	0.91	0.517562282080777	0.82	0.661616834019215	0.271847632017841	0.332510177945449	0.0188	0.0211	0.0192	0.0038	0.1463	0.0047	0.005	0.0649	0.0012	0.1054	0.1241	0.0326	0.0016	0.125	0.0195	0.0041	0.004	0.0024	0.0011	0.0349	0.0189	0.0339	0.077	0.0199	0.1031	0.0014
4	rs62336683	179720903	0.9	0.565600701999265	0.83	0.603719568470427	0.416705604223256	0.439808762865384	0.0186	0.0216	0.0187	0.0037	0.1465	0.0047	0.0051	0.0646	0.0012	0.1067	0.1261	0.0316	0.0017	0.1242	0.0192	0.0041	0.0039	0.0022	0.0011	0.035	0.0186	0.0338	0.0769	0.0198	0.1022	0.0015
4	rs114587317	179725801	0.9	0.565600701999265	0.83	0.603719568470427	0.255626673989937	0.673788079248576	0.0185	0.0218	0.0184	0.0036	0.1468	0.0047	0.0051	0.0645	0.0013	0.1077	0.1272	0.031	0.0018	0.124	0.0191	0.0042	0.0039	0.0021	0.0011	0.0351	0.0185	0.0337	0.0768	0.0198	0.1015	0.0015
4	rs72710720	179734219	0.9	0.565600701999265	0.83	0.603719568470427	0.248137084258483	0.672462933709906	0.0185	0.0218	0.0184	0.0036	0.1468	0.0047	0.0051	0.0645	0.0013	0.1077	0.1272	0.031	0.0018	0.124	0.0191	0.0042	0.0039	0.0021	0.0011	0.0351	0.0185	0.0337	0.0768	0.0198	0.1015	0.0015
4	rs34129942	179756749	0.9	0.565600701999265	0.83	0.603719568470427	0.220099511644408	0.595658382488171	0.0185	0.0218	0.0184	0.0037	0.1468	0.0047	0.0052	0.0645	0.0013	0.1077	0.1272	0.031	0.0018	0.124	0.0191	0.0042	0.004	0.0021	0.0011	0.0351	0.0185	0.0337	0.0767	0.0198	0.1015	0.0015
4	rs80135069	179757471	0.9	0.565600701999265	0.83	0.603719568470427	0.222244167698147	0.600528337276369	0.0185	0.0218	0.0184	0.0037	0.1469	0.0047	0.0052	0.0645	0.0013	0.1077	0.1271	0.031	0.0018	0.124	0.0191	0.0042	0.004	0.0021	0.0011	0.0352	0.0185	0.0337	0.0767	0.0198	0.1015	0.0015
4	rs77444780	179763945	0.9	0.565600701999265	0.84	0.549223467132668	0.218908503597649	0.590083957641903	0.0184	0.0218	0.0184	0.0037	0.1469	0.0047	0.0052	0.0646	0.0013	0.1078	0.1271	0.031	0.0018	0.124	0.0191	0.0042	0.004	0.0021	0.0011	0.0352	0.0185	0.0337	0.0766	0.0198	0.1015	0.0015
4	rs10011585	179765562	0.9	0.565600701999265	0.84	0.549223467132668	0.218089226208779	0.594943012054691	0.0184	0.0218	0.0184	0.0037	0.1469	0.0047	0.0052	0.0646	0.0013	0.1078	0.1271	0.031	0.0018	0.124	0.0191	0.0042	0.004	0.0021	0.0011	0.0352	0.0185	0.0336	0.0766	0.0198	0.1015	0.0015
4	rs4861574	179769492	0.9	0.565600701999265	0.84	0.549223467132668	0.21972950141111	0.597089739332269	0.0184	0.0218	0.0184	0.0037	0.1469	0.0047	0.0052	0.0646	0.0013	0.1078	0.1271	0.031	0.0018	0.1241	0.0191	0.0042	0.004	0.0021	0.0011	0.0352	0.0185	0.0336	0.0767	0.0198	0.1015	0.0015
4	rs113949571	179772377	0.9	0.565600701999265	0.84	0.549223467132668	0.193202108217026	0.577552234654293	0.0184	0.0218	0.0184	0.0037	0.1469	0.0047	0.0052	0.0645	0.0013	0.1078	0.1271	0.031	0.0018	0.1241	0.0191	0.0042	0.004	0.0021	0.0011	0.0351	0.0185	0.0337	0.0767	0.0198	0.1015	0.0015
4	rs116026762	179778357	0.9	0.565600701999265	0.84	0.549223467132668	0.186057496277526	0.552686300590407	0.0184	0.0218	0.0184	0.0037	0.1469	0.0047	0.0052	0.0645	0.0013	0.1079	0.1271	0.031	0.0018	0.1241	0.0191	0.0042	0.004	0.0021	0.0011	0.0351	0.0185	0.0337	0.0767	0.0198	0.1015	0.0015
4	rs74851833	179811725	0.9	0.565600701999265	0.86	0.450156947394433	0.13055589923053	0.399893319376163	0.0183	0.0218	0.0184	0.0037	0.147	0.0047	0.0052	0.0644	0.0013	0.108	0.1272	0.031	0.0018	0.1241	0.0192	0.0042	0.004	0.0021	0.0011	0.0351	0.0185	0.0337	0.0767	0.0198	0.1013	0.0016
4	rs75317202	179813733	0.9	0.565600701999265	0.89	0.325204496311925	0.130434547288052	0.398602255525312	0.0183	0.0218	0.0184	0.0037	0.1469	0.0047	0.0052	0.0645	0.0013	0.1079	0.1271	0.031	0.0018	0.1241	0.0192	0.0042	0.004	0.0021	0.0011	0.0352	0.0185	0.0337	0.0767	0.0198	0.1013	0.0016
4	rs62333788	179816571	0.9	0.565600701999265	0.89	0.325204496311925	0.130829190465794	0.390880132815514	0.0183	0.0218	0.0184	0.0037	0.1469	0.0047	0.0052	0.0645	0.0013	0.1079	0.1271	0.031	0.0018	0.1241	0.0192	0.0042	0.004	0.0021	0.0011	0.0352	0.0185	0.0337	0.0767	0.0198	0.1013	0.0016
4	rs17734941	179831421	0.9	0.565600701999265	0.89	0.325204496311925	0.124365381547338	0.397699195152455	0.0182	0.0218	0.0184	0.0037	0.1468	0.0047	0.0052	0.0645	0.0013	0.108	0.1271	0.031	0.0018	0.1241	0.0192	0.0042	0.004	0.0021	0.0011	0.0352	0.0185	0.0337	0.0767	0.0198	0.1013	0.0016
4	rs12502810	179833516	0.9	0.565600701999265	0.89	0.325204496311925	0.121759730714265	0.400668508683093	0.0182	0.0218	0.0184	0.0037	0.1468	0.0047	0.0052	0.0645	0.0013	0.108	0.1271	0.031	0.0018	0.124	0.0192	0.0042	0.004	0.0021	0.0011	0.0352	0.0185	0.0337	0.0768	0.0198	0.1013	0.0016
4	rs76683814	179844756	0.9	0.565600701999265	0.89	0.325204496311925	0.130252647239734	0.414300545224982	0.0182	0.0218	0.0184	0.0037	0.1468	0.0047	0.0052	0.0645	0.0013	0.108	0.1271	0.031	0.0018	0.124	0.0192	0.0042	0.004	0.0021	0.0011	0.0352	0.0185	0.0337	0.0768	0.0198	0.1014	0.0016
4	rs4346691	179853103	0.9	0.565600701999265	0.9	0.289513196358555	0.175937295588736	0.396925592817307	0.0182	0.0218	0.0184	0.0038	0.1469	0.0048	0.0052	0.0644	0.0013	0.1081	0.1272	0.0309	0.0017	0.1238	0.0192	0.0041	0.004	0.0021	0.0011	0.0351	0.0184	0.0338	0.0767	0.0199	0.1012	0.0016
4	rs79921748	179853331	0.9	0.565600701999265	0.9	0.289513196358555	0.17546696658496	0.393578125491119	0.0182	0.0218	0.0184	0.0038	0.1469	0.0048	0.0052	0.0644	0.0013	0.1081	0.1272	0.0309	0.0017	0.1237	0.0192	0.0041	0.004	0.0021	0.0011	0.0351	0.0184	0.0338	0.0767	0.0199	0.1011	0.0016
4	rs10034344	179854035	0.9	0.565600701999265	0.9	0.289513196358555	0.176227091368581	0.399635014711759	0.0182	0.0219	0.0184	0.0038	0.147	0.0048	0.0052	0.0644	0.0013	0.1082	0.1273	0.0309	0.0017	0.1237	0.0192	0.0041	0.004	0.0021	0.0011	0.0351	0.0184	0.0338	0.0766	0.02	0.1011	0.0016
4	rs11733087	179865606	0.9	0.565600701999265	0.9	0.289513196358555	0.132874549474958	0.446448736735691	0.018	0.0222	0.0184	0.0039	0.1479	0.0048	0.0053	0.0643	0.0013	0.1084	0.128	0.0304	0.0017	0.1226	0.0193	0.0041	0.0042	0.0019	0.0011	0.0351	0.0182	0.034	0.0763	0.0203	0.1006	0.0015
4	rs28847958	179868650	0.9	0.565600701999265	0.9	0.289513196358555	0.142300056985095	0.481121920740062	0.018	0.0223	0.0184	0.0039	0.148	0.0048	0.0053	0.0642	0.0013	0.1085	0.1281	0.0303	0.0017	0.1226	0.0193	0.0041	0.0042	0.0019	0.0011	0.0351	0.0182	0.034	0.0763	0.0203	0.1006	0.0016
4	rs3943521	179877850	0.9	0.565600701999265	0.9	0.289513196358555	0.122721951275622	0.481257619688119	0.0179	0.0222	0.0183	0.004	0.1481	0.0049	0.0053	0.0643	0.0013	0.1086	0.1282	0.0302	0.0019	0.1221	0.0194	0.0041	0.0043	0.0019	0.0011	0.0352	0.0181	0.0341	0.0763	0.0204	0.1	0.0016
4	rs17735710	179894020	0.89	0.616467558766813	0.9	0.289513196358555	0.103190678481506	0.491190192088096	0.0179	0.0222	0.0183	0.004	0.1482	0.0049	0.0053	0.0641	0.0014	0.1088	0.1283	0.0301	0.0019	0.1219	0.0194	0.0042	0.0043	0.0019	0.0011	0.035	0.0181	0.0341	0.0762	0.0205	0.0998	0.0016
4	rs79237778	179894773	0.89	0.616467558766813	0.9	0.289513196358555	0.102587631125694	0.489281274638219	0.0179	0.0222	0.0183	0.004	0.1483	0.0049	0.0053	0.0641	0.0014	0.1088	0.1283	0.0301	0.0019	0.1219	0.0194	0.0042	0.0043	0.0019	0.0011	0.035	0.0181	0.0341	0.0762	0.0205	0.0998	0.0016
4	rs1348368	179899843	0.89	0.616467558766813	0.9	0.289513196358555	0.0971831699996141	0.484109577421359	0.0179	0.0223	0.0183	0.004	0.1483	0.0049	0.0053	0.0641	0.0014	0.1088	0.1284	0.0301	0.002	0.1218	0.0194	0.0042	0.0043	0.0019	0.0011	0.035	0.0181	0.0341	0.0761	0.0205	0.0998	0.0017
4	rs11131892	179905046	0.89	0.616467558766813	0.9	0.289513196358555	0.0919854164505351	0.52503786196369	0.0179	0.0224	0.0182	0.0042	0.1486	0.0049	0.0051	0.0642	0.0014	0.109	0.1285	0.03	0.002	0.1216	0.0195	0.004	0.0045	0.0019	0.0011	0.035	0.0181	0.0338	0.0759	0.0204	0.0997	0.0017
4	rs116097363	179905799	0.89	0.616467558766813	0.9	0.289513196358555	0.0902846658599796	0.532125650615653	0.0179	0.0224	0.0182	0.0042	0.1486	0.0049	0.0051	0.0642	0.0014	0.109	0.1285	0.03	0.002	0.1216	0.0195	0.004	0.0045	0.0019	0.0011	0.035	0.0181	0.0338	0.0759	0.0204	0.0997	0.0017
4	rs62333828	179906109	0.89	0.616467558766813	0.91	0.256642068151906	0.0892019141611952	0.523096360519888	0.0179	0.0224	0.0182	0.0042	0.1486	0.0049	0.0051	0.0642	0.0014	0.109	0.1285	0.03	0.002	0.1216	0.0195	0.004	0.0045	0.002	0.0011	0.035	0.0181	0.0338	0.0759	0.0204	0.0997	0.0017
4	rs78355080	179919733	0.89	0.616467558766813	0.91	0.256642068151906	0.0853490545167024	0.546932345755598	0.0179	0.0224	0.0182	0.0042	0.1488	0.0049	0.0051	0.0642	0.0014	0.1092	0.1286	0.03	0.002	0.1217	0.0193	0.004	0.0045	0.002	0.0011	0.0349	0.0181	0.0338	0.0758	0.0203	0.0995	0.0018
4	rs1376546	179922209	0.89	0.616467558766813	0.91	0.256642068151906	0.0950475447429809	0.594799962635516	0.0179	0.0224	0.0182	0.0041	0.1489	0.0049	0.005	0.0643	0.0014	0.1092	0.1286	0.03	0.002	0.1217	0.0193	0.004	0.0045	0.002	0.0012	0.0349	0.0181	0.0338	0.0757	0.0203	0.0994	0.0018
4	rs11737103	179923730	0.89	0.616467558766813	0.91	0.256642068151906	0.0983768609982976	0.612168147183475	0.018	0.0224	0.0182	0.0041	0.1489	0.0049	0.005	0.0643	0.0014	0.1092	0.1286	0.03	0.002	0.1218	0.0193	0.004	0.0045	0.002	0.0012	0.0349	0.0181	0.0338	0.0757	0.0203	0.0994	0.0018
4	rs13144575	179932194	0.9	0.565600701999265	0.91	0.256642068151906	0.222492376004917	0.687811751746721	0.0178	0.0224	0.0182	0.0041	0.1489	0.005	0.005	0.0639	0.0014	0.1093	0.1288	0.0301	0.0021	0.1215	0.0194	0.004	0.0045	0.002	0.0012	0.0347	0.0181	0.0338	0.0758	0.0204	0.0991	0.0018
4	rs4416520	179936956	0.9	0.565600701999265	0.91	0.256642068151906	0.140739249316416	0.432403595239717	0.0154	0.0229	0.0171	0.0032	0.1583	0.0057	0.0044	0.0643	0.0016	0.1122	0.141	0.0272	0.0023	0.1139	0.0201	0.004	0.0049	0.0015	0.0012	0.0322	0.0163	0.0333	0.074	0.0205	0.0946	0.0015
4	rs12643034	179939435	0.9	0.565600701999265	0.91	0.256642068151906	0.0613297317636985	0.341864372379383	0.0154	0.0229	0.0172	0.0032	0.1584	0.0057	0.0044	0.0643	0.0016	0.1123	0.1411	0.0272	0.0023	0.1137	0.0201	0.004	0.0049	0.0014	0.0012	0.0322	0.0163	0.0333	0.074	0.0205	0.0946	0.0015
4	rs17737280	179942165	0.9	0.565600701999265	0.91	0.256642068151906	0.053128893581564	0.302285309496075	0.0154	0.0229	0.0172	0.0032	0.1585	0.0057	0.0044	0.0644	0.0016	0.1123	0.1412	0.0271	0.0023	0.1137	0.0201	0.004	0.0049	0.0014	0.0012	0.0322	0.0164	0.0333	0.074	0.0205	0.0946	0.0015
4	rs11131894	179944494	0.9	0.565600701999265	0.92	0.226487429171296	0.0344516367116973	0.207142208090513	0.0154	0.0229	0.0172	0.0031	0.1586	0.0057	0.0043	0.0643	0.0016	0.1123	0.1412	0.0271	0.0023	0.1136	0.0201	0.004	0.0049	0.0014	0.0012	0.0322	0.0164	0.0333	0.074	0.0205	0.0946	0.0015
4	rs7698185	179944540	0.9	0.565600701999265	0.92	0.226487429171296	0.035078436664438	0.20798869413567	0.0154	0.0229	0.0172	0.0031	0.1586	0.0057	0.0043	0.0643	0.0016	0.1123	0.1412	0.0271	0.0023	0.1136	0.0201	0.004	0.0049	0.0014	0.0012	0.0322	0.0164	0.0333	0.074	0.0205	0.0946	0.0015
4	rs1451444	179961087	0.9	0.565600701999265	0.92	0.226487429171296	0.0448383839335354	0.167423667805137	0.0153	0.0229	0.017	0.0031	0.1589	0.0056	0.0043	0.0644	0.0015	0.1125	0.1419	0.0267	0.0022	0.1134	0.0201	0.0039	0.005	0.0013	0.0011	0.0321	0.0163	0.0331	0.0747	0.0206	0.0945	0.0014
4	rs9312239	179962359	0.9	0.565600701999265	0.92	0.226487429171296	0.0454970572117187	0.174654689430168	0.0153	0.0229	0.017	0.0031	0.159	0.0056	0.0043	0.0644	0.0015	0.1125	0.1419	0.0267	0.0022	0.1134	0.0201	0.0039	0.005	0.0013	0.0011	0.0321	0.0163	0.0331	0.0745	0.0206	0.0945	0.0014
4	rs56755606	179967597	0.9	0.565600701999265	0.92	0.226487429171296	0.0673839705283323	0.272480044775069	0.0152	0.0228	0.017	0.0031	0.1588	0.0057	0.0043	0.0644	0.0014	0.1126	0.1423	0.0265	0.0021	0.1131	0.0202	0.004	0.0051	0.0012	0.0011	0.032	0.0164	0.0333	0.0746	0.0206	0.0946	0.0014
4	rs12648868	179968768	0.9	0.565600701999265	0.92	0.226487429171296	0.0726967617231868	0.252959970246721	0.0151	0.0228	0.017	0.0031	0.1587	0.0057	0.0042	0.0645	0.0014	0.1127	0.1426	0.0264	0.0021	0.1129	0.0202	0.004	0.0051	0.0012	0.0011	0.032	0.0165	0.0333	0.0747	0.0206	0.0947	0.0013
4	rs78216367	179969696	0.9	0.565600701999265	0.92	0.226487429171296	0.0560882056293073	0.254540955178961	0.015	0.0228	0.017	0.0031	0.1587	0.0057	0.0042	0.0645	0.0013	0.1127	0.1427	0.0263	0.002	0.1128	0.0203	0.0041	0.0051	0.0011	0.0011	0.032	0.0166	0.0334	0.0747	0.0206	0.0948	0.0013
4	rs11727000	179970108	0.9	0.565600701999265	0.92	0.226487429171296	0.0488406945662967	0.244990302826352	0.015	0.0228	0.017	0.0031	0.1586	0.0057	0.0042	0.0644	0.0013	0.1128	0.1428	0.0263	0.002	0.1127	0.0203	0.0041	0.0051	0.0011	0.001	0.032	0.0166	0.0334	0.0747	0.0207	0.0948	0.0013
4	rs72710768	179971151	0.9	0.565600701999265	0.92	0.226487429171296	0.0454047567305945	0.235225998707462	0.0149	0.0228	0.017	0.0031	0.1586	0.0057	0.0042	0.0644	0.0013	0.1128	0.1429	0.0263	0.002	0.1127	0.0203	0.0041	0.0051	0.0011	0.001	0.032	0.0166	0.0334	0.0747	0.0207	0.0948	0.0013
4	rs7683491	179984845	0.9	0.565600701999265	0.92	0.226487429171296	0.0252745681717353	0.182598724583481	0.0148	0.0227	0.0171	0.003	0.1584	0.0058	0.0042	0.0644	0.0012	0.113	0.1432	0.0263	0.002	0.1127	0.0204	0.0042	0.0052	0.001	0.001	0.032	0.0165	0.0337	0.0747	0.0208	0.0948	0.0012
4	rs116556813	179986642	0.9	0.565600701999265	0.92	0.226487429171296	0.0249896570754616	0.165069777592958	0.0148	0.0227	0.0171	0.003	0.1583	0.0058	0.0042	0.0643	0.0012	0.113	0.1433	0.0263	0.0019	0.1127	0.0204	0.0042	0.0052	0.001	0.001	0.0319	0.0165	0.0337	0.0748	0.0207	0.0948	0.0012
4	rs76120104	179988083	0.9	0.565600701999265	0.92	0.226487429171296	0.0239908429808999	0.176554119740517	0.0147	0.0228	0.017	0.003	0.1583	0.0058	0.0042	0.0643	0.0012	0.113	0.1434	0.0262	0.0019	0.1128	0.0204	0.0042	0.0052	0.001	0.001	0.0319	0.0165	0.0337	0.075	0.0205	0.0949	0.0012
4	rs72710779	179988291	0.9	0.565600701999265	0.92	0.226487429171296	0.0235023131513493	0.177857822252424	0.0147	0.0228	0.017	0.003	0.1583	0.0058	0.0042	0.0643	0.0012	0.113	0.1434	0.0262	0.0019	0.1128	0.0204	0.0042	0.0052	0.001	0.001	0.0319	0.0165	0.0337	0.075	0.0205	0.0949	0.0012
4	rs10520417	179992133	0.9	0.565600701999265	0.92	0.226487429171296	0.0217109207774213	0.17127355698756	0.0148	0.0228	0.017	0.003	0.1583	0.0058	0.0042	0.0642	0.0012	0.1132	0.1436	0.0262	0.0019	0.1129	0.0203	0.0042	0.0051	0.001	0.001	0.0319	0.0165	0.0336	0.075	0.0203	0.095	0.0012
4	rs13117940	179997243	0.9	0.565600701999265	0.92	0.226487429171296	0.0234248160825179	0.175453581735992	0.0148	0.0228	0.017	0.003	0.1581	0.0058	0.0042	0.0642	0.0012	0.1135	0.1437	0.0262	0.0019	0.1128	0.0203	0.0042	0.0052	0.001	0.001	0.0319	0.0165	0.0337	0.075	0.0203	0.0949	0.0012
4	rs4143147	180004570	0.9	0.565600701999265	0.92	0.226487429171296	0.0228589304118173	0.161949537948731	0.0148	0.0228	0.017	0.003	0.1575	0.0058	0.0042	0.0644	0.0011	0.1145	0.1441	0.026	0.0018	0.1126	0.0201	0.0043	0.0052	9e-04	9e-04	0.0318	0.0164	0.0337	0.0749	0.0202	0.0949	0.0012
4	rs17801260	180005125	0.9	0.565600701999265	0.92	0.226487429171296	0.0225091078431911	0.164092450458626	0.0148	0.0228	0.017	0.003	0.1574	0.0058	0.0042	0.0644	0.0011	0.1145	0.1441	0.026	0.0018	0.1126	0.0201	0.0043	0.0052	9e-04	9e-04	0.0318	0.0164	0.0337	0.0749	0.0202	0.0949	0.0012
4	rs11734391	180012674	0.9	0.565600701999265	0.92	0.226487429171296	0.022830421719692	0.157404973625127	0.0148	0.0228	0.0171	0.003	0.1573	0.0058	0.0042	0.0643	0.0011	0.1146	0.1442	0.026	0.0018	0.1126	0.0202	0.0043	0.0052	9e-04	9e-04	0.0318	0.0164	0.0338	0.0749	0.0202	0.0949	0.0012
4	rs62340549	180016468	0.9	0.565600701999265	0.92	0.226487429171296	0.0222562756592758	0.1634095378146	0.0148	0.0228	0.0171	0.003	0.1573	0.0058	0.0042	0.0642	0.0011	0.1146	0.1443	0.026	0.0018	0.1125	0.0202	0.0043	0.0052	9e-04	9e-04	0.0318	0.0164	0.0338	0.0749	0.0202	0.0949	0.0012
4	rs11131909	180019487	0.9	0.565600701999265	0.92	0.226487429171296	0.0215829432410894	0.190046572713624	0.0147	0.0227	0.0173	0.003	0.1571	0.0058	0.0042	0.0641	9e-04	0.1147	0.145	0.026	0.0017	0.1124	0.0203	0.0044	0.0052	9e-04	8e-04	0.0319	0.0163	0.0338	0.0748	0.0202	0.0948	0.0011
4	rs114348023	180022188	0.91	0.517562282080777	0.91	0.256642068151906	0.0411804014206721	0.262263898494917	0.0146	0.0226	0.0175	0.0027	0.1566	0.0058	0.0042	0.0637	8e-04	0.1158	0.1455	0.0264	0.0016	0.1123	0.0202	0.0046	0.005	9e-04	8e-04	0.0319	0.0162	0.0337	0.0747	0.0201	0.095	0.001
4	rs78179017	180022421	0.91	0.517562282080777	0.92	0.226487429171296	0.0429457858686124	0.253298491117694	0.0146	0.0226	0.0175	0.0027	0.1565	0.0058	0.0042	0.0637	8e-04	0.1159	0.1455	0.0264	0.0016	0.1123	0.0203	0.0046	0.005	9e-04	8e-04	0.0319	0.0162	0.0337	0.0747	0.0201	0.095	0.001
4	rs10520418	180022566	0.91	0.517562282080777	0.92	0.226487429171296	0.0436751821519181	0.272133711812303	0.0146	0.0226	0.0175	0.0027	0.1565	0.0057	0.0042	0.0637	8e-04	0.116	0.1456	0.0265	0.0016	0.1123	0.0203	0.0046	0.005	9e-04	8e-04	0.0319	0.0162	0.0337	0.0746	0.0201	0.095	0.001
4	rs1376539	180023290	0.91	0.517562282080777	0.92	0.226487429171296	0.0269365531584822	0.190868931332259	0.0145	0.0225	0.0175	0.0026	0.1564	0.0057	0.0042	0.0636	8e-04	0.1162	0.1457	0.0266	0.0016	0.1123	0.0203	0.0046	0.0049	9e-04	7e-04	0.0319	0.0162	0.0337	0.0746	0.0202	0.095	0.001
4	rs78562099	180027606	0.91	0.517562282080777	0.91	0.256642068151906	0.0336197687183726	0.207353721949946	0.0146	0.0226	0.0175	0.0024	0.1562	0.0057	0.0041	0.0633	8e-04	0.1167	0.1458	0.0271	0.0017	0.1124	0.02	0.0047	0.0049	0.001	8e-04	0.0319	0.0162	0.0335	0.0743	0.0202	0.0948	0.001
4	rs72712823	180030565	0.91	0.517562282080777	0.91	0.256642068151906	0.033532370763053	0.214694623864506	0.0146	0.0226	0.0176	0.0024	0.1562	0.0057	0.0041	0.0633	8e-04	0.1167	0.1458	0.0271	0.0017	0.1124	0.02	0.0047	0.0049	0.001	8e-04	0.0319	0.0162	0.0335	0.0743	0.0202	0.0948	0.001
4	rs114959444	180032297	0.91	0.517562282080777	0.91	0.256642068151906	0.0328880906576337	0.220714078183654	0.0146	0.0226	0.0176	0.0024	0.1562	0.0057	0.0041	0.0633	8e-04	0.1167	0.1458	0.0271	0.0018	0.1124	0.02	0.0047	0.0049	0.001	8e-04	0.0319	0.0162	0.0335	0.0743	0.0202	0.0948	0.001
4	rs13129843	180034200	0.91	0.517562282080777	0.92	0.226487429171296	0.0316974975830644	0.210322435071209	0.0146	0.0226	0.0176	0.0024	0.1562	0.0057	0.0041	0.0632	8e-04	0.1168	0.1458	0.0271	0.0018	0.1124	0.0201	0.0047	0.0049	0.001	8e-04	0.0319	0.0162	0.0334	0.0742	0.0203	0.0948	0.001
4	rs2119684	180035019	0.91	0.517562282080777	0.92	0.226487429171296	0.0316974975830644	0.217267691610937	0.0146	0.0226	0.0176	0.0024	0.1562	0.0057	0.0041	0.0632	8e-04	0.1168	0.1457	0.0272	0.0018	0.1124	0.0201	0.0047	0.0049	0.001	8e-04	0.032	0.0163	0.0333	0.0742	0.0203	0.0948	0.0011
4	rs13126556	180036877	0.91	0.517562282080777	0.93	0.198940398764014	0.0387714033826267	0.238651173414679	0.0146	0.0226	0.0176	0.0023	0.1559	0.0058	0.0041	0.0631	8e-04	0.1172	0.1458	0.0273	0.0019	0.1123	0.0202	0.0048	0.0048	0.001	8e-04	0.032	0.0163	0.0333	0.074	0.0203	0.0944	0.0011
4	rs17067123	180048362	0.91	0.517562282080777	0.93	0.198940398764014	0.0363821482543362	0.182396111102832	0.0147	0.0228	0.0176	0.0022	0.1556	0.0058	0.0041	0.0629	9e-04	0.1178	0.1457	0.0274	0.0021	0.1122	0.0201	0.0048	0.0048	0.0011	8e-04	0.032	0.0164	0.0331	0.074	0.0204	0.0943	0.0012
4	rs17067140	180052487	0.91	0.517562282080777	0.93	0.198940398764014	0.0346554412474315	0.166441458887485	0.0147	0.0229	0.0176	0.0021	0.1556	0.0058	0.004	0.0627	9e-04	0.118	0.1457	0.0274	0.0022	0.1121	0.02	0.0048	0.0048	0.0011	9e-04	0.032	0.0164	0.033	0.0739	0.0204	0.0942	0.0013
4	rs7698554	180053504	0.91	0.517562282080777	0.93	0.198940398764014	0.0347065232728946	0.16663773850418	0.0147	0.0229	0.0176	0.0021	0.1556	0.0058	0.004	0.0627	9e-04	0.118	0.1457	0.0274	0.0022	0.1121	0.02	0.0048	0.0048	0.0011	9e-04	0.032	0.0164	0.033	0.0739	0.0204	0.0942	0.0013
4	rs7663445	180069513	0.91	0.517562282080777	0.93	0.198940398764014	0.0363425552563597	0.160397311838853	0.0147	0.023	0.0176	0.002	0.1557	0.0058	0.004	0.0625	0.001	0.1184	0.1456	0.0274	0.0025	0.1118	0.0199	0.0047	0.0047	0.0012	0.001	0.0319	0.0164	0.0329	0.0738	0.0203	0.0941	0.0014
4	rs73005619	180069814	0.91	0.517562282080777	0.93	0.198940398764014	0.0365805620322677	0.14958709986727	0.0147	0.023	0.0176	0.002	0.1556	0.0058	0.004	0.0625	0.001	0.1184	0.1455	0.0274	0.0025	0.1118	0.0199	0.0047	0.0048	0.0012	0.001	0.032	0.0166	0.0329	0.0738	0.0203	0.094	0.0014
4	rs13134421	180070157	0.91	0.517562282080777	0.93	0.198940398764014	0.0383864287459782	0.153668968817247	0.0147	0.0229	0.0176	0.002	0.1556	0.0059	0.004	0.0626	0.001	0.1184	0.1454	0.0273	0.0025	0.1117	0.0199	0.0048	0.0048	0.0012	0.001	0.032	0.0168	0.0329	0.0737	0.0203	0.0941	0.0013
4	rs73009581	180076682	0.91	0.517562282080777	0.93	0.198940398764014	0.0508713902685845	0.231268441210747	0.0147	0.0229	0.0176	0.002	0.1556	0.0058	0.004	0.0626	0.001	0.1183	0.1456	0.0274	0.0026	0.1114	0.0199	0.0047	0.0047	0.0013	0.001	0.032	0.0169	0.0328	0.0738	0.0202	0.0942	0.0014
4	rs62342222	180077963	0.91	0.517562282080777	0.93	0.198940398764014	0.0517564175406722	0.25635159060674	0.0147	0.0229	0.0176	0.0019	0.1556	0.0058	0.004	0.0626	0.001	0.1183	0.1457	0.0274	0.0026	0.1112	0.0199	0.0047	0.0047	0.0013	0.001	0.032	0.0169	0.0327	0.0738	0.0202	0.0942	0.0014
4	rs1025849	180079037	0.92	0.472297109457422	0.93	0.198940398764014	0.0414687040596865	0.224721025839204	0.0148	0.0229	0.0176	0.0019	0.1557	0.0058	0.004	0.0625	0.001	0.1183	0.1458	0.0275	0.0027	0.111	0.0198	0.0047	0.0046	0.0014	0.0011	0.0321	0.0169	0.0326	0.0739	0.0201	0.0943	0.0014
4	rs11939017	180085436	0.92	0.472297109457422	0.93	0.198940398764014	0.0437500825875149	0.226243288321223	0.0147	0.0227	0.0178	0.0018	0.1558	0.0058	0.0039	0.0625	0.0011	0.1183	0.1457	0.0276	0.0029	0.1112	0.0197	0.0046	0.0045	0.0015	0.0011	0.032	0.0169	0.0321	0.0737	0.0202	0.0945	0.0015
4	rs66638853	180092563	0.92	0.472297109457422	0.93	0.198940398764014	0.0333580510438033	0.211173207027772	0.0147	0.0227	0.0178	0.0018	0.1558	0.0057	0.0039	0.0626	0.0011	0.1182	0.146	0.0277	0.003	0.1111	0.0197	0.0046	0.0045	0.0016	0.0012	0.032	0.0169	0.0322	0.0736	0.0203	0.0945	0.0015
4	rs6856824	180097571	0.92	0.472297109457422	0.93	0.198940398764014	0.0337198466795985	0.194687968510382	0.0147	0.0227	0.0178	0.0018	0.1557	0.0057	0.0039	0.0626	0.0011	0.1183	0.1461	0.0276	0.003	0.111	0.0196	0.0046	0.0045	0.0016	0.0012	0.032	0.0169	0.0321	0.0737	0.0203	0.0944	0.0015
4	rs58984857	180102626	0.92	0.472297109457422	0.93	0.198940398764014	0.0328266004176261	0.187484501240129	0.0147	0.0227	0.0178	0.0018	0.1557	0.0057	0.0039	0.0626	0.0011	0.1183	0.1461	0.0273	0.003	0.1111	0.0196	0.0047	0.0045	0.0016	0.0012	0.032	0.0169	0.0322	0.0736	0.0203	0.0944	0.0016
4	rs7671333	180106072	0.92	0.472297109457422	0.93	0.198940398764014	0.0337825008869034	0.202717078738739	0.0147	0.0227	0.0178	0.0018	0.1558	0.0057	0.0039	0.0626	0.0012	0.1183	0.1462	0.027	0.003	0.1111	0.0197	0.0047	0.0045	0.0016	0.0012	0.032	0.0169	0.0322	0.0736	0.0204	0.0944	0.0016
4	rs4611968	180107375	0.92	0.472297109457422	0.93	0.198940398764014	0.0383453386100844	0.222877072589511	0.0147	0.0227	0.0178	0.0018	0.1558	0.0057	0.0039	0.0626	0.0012	0.1183	0.1462	0.027	0.003	0.1111	0.0197	0.0047	0.0045	0.0016	0.0012	0.032	0.0169	0.0322	0.0736	0.0204	0.0944	0.0016
4	rs11935275	180109910	0.92	0.472297109457422	0.93	0.198940398764014	0.0545081583089507	0.28001716471745	0.0147	0.0227	0.0178	0.0018	0.1558	0.0057	0.0039	0.0625	0.0012	0.1183	0.1461	0.027	0.003	0.111	0.0196	0.0047	0.0045	0.0016	0.0012	0.032	0.0169	0.0321	0.0736	0.0204	0.0944	0.0016
4	rs6858400	180121036	0.94	0.389848785336034	0.93	0.198940398764014	0.0511208286311483	0.159043458968422	0.0152	0.0225	0.0179	0.0017	0.1569	0.0054	0.0035	0.0631	0.0013	0.1188	0.1463	0.0264	0.0035	0.1103	0.0188	0.0043	0.0043	0.0018	0.0012	0.032	0.017	0.0317	0.0738	0.02	0.095	0.0016
4	rs10028580	180123268	0.97	0.285396128624663	0.93	0.198940398764014	0.200110828376702	0.762965201762688	0.0163	0.0219	0.0181	0.0014	0.1585	0.0046	0.0026	0.0643	0.0015	0.1201	0.1471	0.0252	0.0042	0.1086	0.0171	0.0034	0.0039	0.002	0.001	0.0323	0.0172	0.031	0.0743	0.0197	0.0965	0.0015
4	rs13143455	180123714	0.97	0.285396128624663	0.93	0.198940398764014	0.183710223161109	0.678947061249007	0.0163	0.0219	0.018	0.0014	0.1587	0.0045	0.0025	0.0643	0.0015	0.1201	0.147	0.0251	0.0042	0.1086	0.017	0.0035	0.0039	0.002	0.001	0.0323	0.0172	0.0311	0.0743	0.0196	0.0965	0.0015
4	rs12641761	180123873	0.97	0.285396128624663	0.93	0.198940398764014	0.191905461320293	0.665258724059235	0.0164	0.0219	0.018	0.0014	0.1588	0.0045	0.0025	0.0643	0.0015	0.1202	0.147	0.0251	0.0042	0.1086	0.017	0.0034	0.0038	0.002	0.001	0.0323	0.0172	0.0311	0.0743	0.0196	0.0965	0.0015
4	rs1598769	180128905	0.97	0.285396128624663	0.93	0.198940398764014	0.212926979678443	0.712769677005339	0.0166	0.022	0.018	0.0014	0.159	0.0045	0.0024	0.0643	0.0015	0.1204	0.1476	0.025	0.0042	0.1084	0.0168	0.003	0.0038	0.002	0.001	0.0323	0.0172	0.0312	0.0742	0.0195	0.0963	0.0015
4	rs34775684	180132138	0.97	0.285396128624663	0.93	0.198940398764014	0.219893907401238	0.761300224088198	0.0168	0.0221	0.018	0.0014	0.1592	0.0044	0.0024	0.0642	0.0015	0.1206	0.148	0.025	0.004	0.1086	0.0167	0.0026	0.0038	0.0019	9e-04	0.0323	0.0172	0.0312	0.0743	0.0194	0.0962	0.0014
4	rs79347278	180134211	0.98	0.255415240389183	0.93	0.198940398764014	0.137491892519406	0.823108634930969	0.0171	0.0222	0.0179	0.0014	0.1597	0.0043	0.0024	0.0641	0.0015	0.1207	0.1476	0.0247	0.0036	0.1093	0.0166	0.0025	0.0036	0.0018	9e-04	0.0323	0.0177	0.0313	0.0744	0.0192	0.0961	0.0014
4	rs74591864	180137935	0.98	0.255415240389183	0.93	0.198940398764014	0.0683689796684602	0.64812926674618	0.0172	0.0222	0.0179	0.0014	0.16	0.0042	0.0023	0.064	0.0014	0.1207	0.1474	0.0247	0.0035	0.1095	0.0166	0.0025	0.0036	0.0017	9e-04	0.0323	0.018	0.0314	0.0745	0.0191	0.0962	0.0014
4	rs78666213	180138649	0.98	0.255415240389183	0.93	0.198940398764014	0.0588803962230065	0.597519306331917	0.0172	0.0222	0.0179	0.0014	0.16	0.0042	0.0023	0.064	0.0014	0.1207	0.1474	0.0247	0.0035	0.1095	0.0166	0.0025	0.0036	0.0017	9e-04	0.0323	0.018	0.0314	0.0745	0.0191	0.0961	0.0014
4	rs1542411	180138678	0.98	0.255415240389183	0.93	0.198940398764014	0.0587706303105028	0.597948947067944	0.0172	0.0222	0.0179	0.0014	0.16	0.0042	0.0023	0.064	0.0014	0.1207	0.1474	0.0247	0.0035	0.1095	0.0166	0.0025	0.0036	0.0017	9e-04	0.0323	0.018	0.0314	0.0745	0.0191	0.0961	0.0014
4	rs76887952	180140759	0.98	0.255415240389183	0.93	0.198940398764014	0.0542650779100863	0.590083957641903	0.0172	0.0222	0.0179	0.0014	0.16	0.0042	0.0023	0.064	0.0014	0.1207	0.1474	0.0247	0.0034	0.1096	0.0165	0.0025	0.0036	0.0017	9e-04	0.0323	0.018	0.0314	0.0745	0.0191	0.0962	0.0014
4	rs2383278	180148587	0.98	0.255415240389183	0.93	0.198940398764014	0.0472276889657237	0.581674842469676	0.0172	0.0223	0.0179	0.0014	0.16	0.0042	0.0024	0.064	0.0014	0.1206	0.1473	0.0246	0.0034	0.1097	0.0165	0.0025	0.0036	0.0017	9e-04	0.0323	0.0181	0.0313	0.0746	0.0191	0.0962	0.0014
4	rs116148346	180148916	0.98	0.255415240389183	0.93	0.198940398764014	0.0481334925501779	0.585947036369679	0.0172	0.0223	0.0179	0.0014	0.16	0.0042	0.0024	0.064	0.0014	0.1206	0.1473	0.0246	0.0034	0.1097	0.0165	0.0025	0.0036	0.0017	9e-04	0.0323	0.0181	0.0313	0.0746	0.0191	0.0962	0.0014
4	rs17803899	180150841	0.98	0.255415240389183	0.94	0.173887076546345	0.0472592744581209	0.58380999830577	0.0173	0.0222	0.0179	0.0014	0.1597	0.0042	0.0023	0.0641	0.0014	0.1207	0.1476	0.0246	0.0034	0.1096	0.0164	0.0025	0.0036	0.0017	9e-04	0.0323	0.0182	0.0313	0.0745	0.0191	0.0963	0.0014
4	rs116550331	180152070	0.98	0.255415240389183	0.94	0.173887076546345	0.0517732148983823	0.601675581747269	0.0173	0.0222	0.0179	0.0014	0.1597	0.0042	0.0023	0.064	0.0014	0.1208	0.1476	0.0246	0.0034	0.1096	0.0164	0.0025	0.0036	0.0017	8e-04	0.0323	0.0182	0.0314	0.0745	0.0191	0.0963	0.0014
4	rs7696819	180162940	0.98	0.255415240389183	0.94	0.173887076546345	0.0539536126761372	0.606700891195859	0.0173	0.0222	0.0179	0.0014	0.1598	0.0042	0.0023	0.0641	0.0014	0.1209	0.1476	0.0246	0.0034	0.1096	0.0164	0.0025	0.0036	0.0017	8e-04	0.0323	0.0182	0.0314	0.0746	0.0191	0.0962	0.0014
4	rs115052066	180168002	0.99	0.227721472602965	0.94	0.173887076546345	0.0964008400144904	0.682046736944518	0.0175	0.0223	0.0179	0.0014	0.161	0.0043	0.0022	0.0642	0.0014	0.1212	0.1478	0.0247	0.0031	0.1089	0.0159	0.0024	0.0035	0.0018	9e-04	0.0322	0.0181	0.0311	0.0742	0.019	0.0961	0.0013
4	rs75750185	180168755	0.99	0.227721472602965	0.94	0.173887076546345	0.0637682295224927	0.649005189130335	0.0176	0.0223	0.0179	0.0014	0.1615	0.0044	0.0022	0.0643	0.0014	0.1213	0.1479	0.0248	0.0029	0.1088	0.0157	0.0023	0.0035	0.0018	9e-04	0.0322	0.0181	0.031	0.0741	0.019	0.0961	0.0012
4	rs79873861	180169234	0.99	0.227721472602965	0.94	0.173887076546345	0.0627127557333402	0.643316597342891	0.0176	0.0223	0.0179	0.0014	0.1615	0.0044	0.0022	0.0643	0.0014	0.1213	0.1479	0.0248	0.0029	0.1088	0.0157	0.0023	0.0035	0.0018	9e-04	0.0322	0.0181	0.031	0.0741	0.019	0.0961	0.0012
4	rs7686195	180169778	0.99	0.227721472602965	0.94	0.173887076546345	0.0551540857895038	0.597089739332269	0.0176	0.0223	0.0179	0.0014	0.1615	0.0044	0.0022	0.0643	0.0014	0.1213	0.1479	0.0248	0.0029	0.1087	0.0157	0.0023	0.0035	0.0018	9e-04	0.0323	0.0181	0.031	0.0741	0.019	0.0961	0.0012
4	rs17067255	180170546	0.99	0.227721472602965	0.94	0.173887076546345	0.0554349816304036	0.594084838975179	0.0176	0.0223	0.0179	0.0014	0.1615	0.0044	0.0022	0.0643	0.0014	0.1213	0.1479	0.0248	0.0029	0.1087	0.0157	0.0023	0.0035	0.0018	9e-04	0.0323	0.0181	0.031	0.0741	0.019	0.0961	0.0012
4	rs72714930	180172521	0.99	0.227721472602965	0.94	0.173887076546345	0.0558227698825741	0.593655863591561	0.0176	0.0223	0.0179	0.0014	0.1615	0.0044	0.0022	0.0643	0.0014	0.1213	0.1479	0.0248	0.0029	0.1087	0.0157	0.0023	0.0035	0.0018	9e-04	0.0323	0.0181	0.031	0.0741	0.019	0.0961	0.0012
4	rs17067290	180186551	0.99	0.227721472602965	0.94	0.173887076546345	0.0629229227709655	0.583667595957044	0.0176	0.0223	0.0179	0.0014	0.1614	0.0044	0.0022	0.0643	0.0014	0.1214	0.148	0.0248	0.0029	0.1087	0.0156	0.0023	0.0035	0.0018	9e-04	0.0322	0.0181	0.031	0.0741	0.019	0.0961	0.0012
4	rs6828433	180193914	0.99	0.227721472602965	0.94	0.173887076546345	0.0680261831434473	0.525315366354696	0.0176	0.0222	0.018	0.0014	0.1614	0.0045	0.0022	0.0643	0.0014	0.1218	0.1481	0.0249	0.0029	0.1086	0.0155	0.0023	0.0035	0.0017	9e-04	0.0321	0.0181	0.031	0.0741	0.019	0.0961	0.0012
4	rs1457415	180194048	0.99	0.227721472602965	0.94	0.173887076546345	0.0675842341673178	0.529760417885937	0.0176	0.0222	0.018	0.0014	0.1614	0.0045	0.0022	0.0643	0.0014	0.1218	0.1481	0.0249	0.0029	0.1086	0.0155	0.0023	0.0035	0.0017	9e-04	0.0321	0.0181	0.031	0.0741	0.019	0.0961	0.0012
4	rs76678312	180210609	1	0.202230525110681	0.94	0.173887076546345	0.0877236639968886	0.394221260866929	0.0184	0.0219	0.0178	0.0014	0.1614	0.005	0.0023	0.0633	0.0013	0.1251	0.1485	0.0256	0.0026	0.1082	0.015	0.0022	0.0032	0.0019	0.001	0.0311	0.0182	0.03	0.0739	0.0192	0.0954	0.001
4	rs72714934	180214220	1	0.202230525110681	0.94	0.173887076546345	0.0729282312722355	0.329938822764809	0.0184	0.0219	0.0178	0.0014	0.1614	0.005	0.0023	0.0632	0.0013	0.1251	0.1485	0.0256	0.0026	0.1082	0.015	0.0023	0.0031	0.0019	0.001	0.0311	0.0183	0.03	0.0739	0.0192	0.0954	0.001
4	rs75032862	180214679	1	0.202230525110681	0.94	0.173887076546345	0.0719843262283667	0.325300772011758	0.0184	0.0219	0.0178	0.0014	0.1614	0.005	0.0023	0.0632	0.0013	0.1251	0.1485	0.0256	0.0026	0.1082	0.015	0.0023	0.0031	0.0019	0.001	0.0311	0.0183	0.03	0.0739	0.0192	0.0954	0.001
4	rs79214669	180216318	1	0.202230525110681	0.94	0.173887076546345	0.0708828375814122	0.305866931429557	0.0184	0.0219	0.0178	0.0014	0.1614	0.005	0.0023	0.0632	0.0013	0.1251	0.1485	0.0256	0.0026	0.1082	0.015	0.0023	0.0031	0.0019	0.001	0.0311	0.0183	0.03	0.0739	0.0192	0.0954	0.001
4	rs57948928	180217423	1	0.202230525110681	0.94	0.173887076546345	0.0721724688804717	0.30168960325458	0.0184	0.0219	0.0178	0.0014	0.1614	0.005	0.0023	0.0632	0.0013	0.1251	0.1485	0.0256	0.0026	0.1082	0.015	0.0023	0.0031	0.0019	0.001	0.0311	0.0183	0.03	0.0739	0.0192	0.0954	0.001
4	rs79928886	180228146	1	0.202230525110681	0.93	0.198940398764014	0.058078598606914	0.283400194839941	0.0185	0.0218	0.0178	0.0014	0.1614	0.0051	0.0023	0.0631	0.0013	0.125	0.1484	0.0256	0.0026	0.1083	0.015	0.0024	0.0032	0.002	0.001	0.0311	0.0184	0.03	0.0739	0.0192	0.0953	0.001
4	Affx-24011758	180229480	1	0.202230525110681	0.93	0.198940398764014	0.0428422707053743	0.240425210901591	0.0186	0.0218	0.0178	0.0014	0.1614	0.0051	0.0023	0.0631	0.0013	0.125	0.1483	0.0256	0.0026	0.1083	0.015	0.0024	0.0032	0.002	0.001	0.0311	0.0184	0.03	0.0739	0.0192	0.0953	0.001
4	rs72714939	180233813	1	0.202230525110681	0.93	0.198940398764014	0.0463335079520187	0.252508831443636	0.0188	0.0218	0.0178	0.0014	0.1615	0.005	0.0023	0.0628	0.0013	0.1252	0.1484	0.0256	0.0026	0.1083	0.0149	0.0024	0.0032	0.002	9e-04	0.031	0.0184	0.0299	0.074	0.0192	0.0953	0.001
4	rs115220552	180236736	1	0.202230525110681	0.93	0.198940398764014	0.0442013265551626	0.243428411070079	0.0189	0.0218	0.0177	0.0014	0.1616	0.005	0.0023	0.0627	0.0013	0.1253	0.1484	0.0256	0.0026	0.1084	0.0148	0.0024	0.0031	0.002	9e-04	0.031	0.0184	0.0299	0.0741	0.0192	0.0953	0.001
4	rs13101748	180237765	1	0.202230525110681	0.93	0.198940398764014	0.0436302839286051	0.237765735486147	0.0189	0.0218	0.0177	0.0014	0.1616	0.005	0.0023	0.0627	0.0013	0.1254	0.1484	0.0256	0.0026	0.1084	0.0148	0.0024	0.0031	0.002	9e-04	0.031	0.0184	0.0299	0.0741	0.0192	0.0953	0.001
4	rs13136851	180240950	1	0.202230525110681	0.93	0.198940398764014	0.0382632494665586	0.22559048049696	0.0189	0.0218	0.0177	0.0014	0.1616	0.005	0.0023	0.0626	0.0013	0.1254	0.1484	0.0256	0.0026	0.1084	0.0148	0.0024	0.0031	0.002	9e-04	0.031	0.0184	0.0299	0.0741	0.0192	0.0953	0.001
4	rs17817727	180250564	1	0.202230525110681	0.93	0.198940398764014	0.0450368285482564	0.200098280091816	0.019	0.0217	0.0178	0.0014	0.1617	0.0049	0.0023	0.062	0.0012	0.1262	0.1487	0.0256	0.0026	0.1084	0.0145	0.0023	0.0031	0.0021	9e-04	0.0308	0.0183	0.0298	0.0741	0.0194	0.095	0.001
4	rs62342910	180256523	1	0.202230525110681	0.93	0.198940398764014	0.0389233693836245	0.154050674514486	0.0191	0.0218	0.0178	0.0014	0.1617	0.0049	0.0024	0.0614	0.0012	0.127	0.1492	0.0256	0.0026	0.1083	0.0144	0.0023	0.0031	0.0021	0.001	0.0306	0.0181	0.0299	0.0739	0.0196	0.0949	0.001
4	rs9998724	180258360	1	0.202230525110681	0.93	0.198940398764014	0.0385923354501931	0.148832041487617	0.0192	0.0218	0.0178	0.0014	0.1617	0.0049	0.0024	0.0614	0.0012	0.127	0.1492	0.0256	0.0026	0.1083	0.0144	0.0023	0.0031	0.0021	0.001	0.0306	0.0181	0.0299	0.0738	0.0196	0.0949	0.001
4	rs114199263	180267462	1	0.202230525110681	0.93	0.198940398764014	0.0469283401033239	0.17018459656638	0.0192	0.0218	0.0178	0.0015	0.1616	0.0049	0.0024	0.0612	0.0012	0.1271	0.1492	0.0257	0.0026	0.1084	0.0144	0.0023	0.0031	0.0021	0.001	0.0304	0.018	0.0299	0.0736	0.0196	0.0949	9e-04
4	rs34510423	180267543	1	0.202230525110681	0.93	0.198940398764014	0.0469912537044211	0.171868555336024	0.0192	0.0218	0.0178	0.0015	0.1616	0.0049	0.0024	0.0612	0.0012	0.1271	0.1493	0.0257	0.0026	0.1084	0.0144	0.0023	0.0031	0.0021	0.001	0.0304	0.018	0.0298	0.0736	0.0196	0.0949	9e-04
4	rs12511057	180271128	0.99	0.227721472602965	0.93	0.198940398764014	0.0402670819535008	0.165265487847853	0.0192	0.0218	0.0177	0.0015	0.1616	0.0049	0.0025	0.061	0.0012	0.1273	0.1494	0.0258	0.0026	0.1086	0.0146	0.0024	0.0032	0.0021	0.001	0.0302	0.0179	0.0298	0.0735	0.0197	0.0949	9e-04
4	rs76927718	180275104	0.99	0.227721472602965	0.93	0.198940398764014	0.0380449385833939	0.170679278220969	0.0192	0.0218	0.0177	0.0015	0.1616	0.0049	0.0025	0.0609	0.0012	0.1274	0.1495	0.0258	0.0026	0.1086	0.0146	0.0024	0.0032	0.0021	0.0011	0.0301	0.0179	0.0298	0.0735	0.0197	0.0948	9e-04
4	rs1350329	180278635	0.99	0.227721472602965	0.93	0.198940398764014	0.0329250234443053	0.142006145387701	0.0192	0.0218	0.0177	0.0015	0.1616	0.005	0.0025	0.0609	0.0012	0.1274	0.1495	0.0259	0.0026	0.1086	0.0146	0.0024	0.0032	0.0021	0.0011	0.0301	0.0179	0.0298	0.0734	0.0198	0.0947	9e-04
4	rs13105926	180279303	0.99	0.227721472602965	0.94	0.173887076546345	0.0335822930017695	0.142562791242442	0.0192	0.0218	0.0176	0.0015	0.1615	0.005	0.0025	0.0609	0.0012	0.1274	0.1496	0.0259	0.0026	0.1086	0.0146	0.0024	0.0032	0.0021	0.0011	0.0301	0.0179	0.0298	0.0735	0.0198	0.0947	9e-04
4	rs17067488	180280410	0.99	0.227721472602965	0.93	0.198940398764014	0.0361581830674801	0.153955216378419	0.0192	0.0218	0.0176	0.0015	0.1615	0.0049	0.0025	0.0608	0.0012	0.1275	0.1495	0.0258	0.0026	0.1087	0.0146	0.0025	0.0032	0.0021	0.0011	0.03	0.0179	0.0298	0.0735	0.0198	0.0948	9e-04
4	rs6811542	180284798	0.99	0.227721472602965	0.93	0.198940398764014	0.0406364214881888	0.187382265027498	0.0187	0.0219	0.0176	0.0015	0.1616	0.0049	0.0025	0.0607	0.0012	0.1273	0.1497	0.0258	0.0026	0.1088	0.0146	0.0024	0.0032	0.0021	0.0011	0.03	0.0179	0.0297	0.0735	0.0198	0.095	9e-04
4	rs72715000	180284877	0.99	0.227721472602965	0.93	0.198940398764014	0.0409221076098128	0.187382265027498	0.0186	0.0218	0.0176	0.0015	0.1616	0.0049	0.0025	0.0607	0.0012	0.1273	0.1498	0.0258	0.0026	0.1088	0.0146	0.0024	0.0032	0.0021	0.0011	0.03	0.0179	0.0297	0.0735	0.0198	0.095	9e-04
4	rs115306657	180289682	0.99	0.227721472602965	0.93	0.198940398764014	0.0497835938944735	0.226896709366062	0.0187	0.0218	0.0175	0.0015	0.1616	0.0049	0.0025	0.0606	0.0012	0.1273	0.1499	0.0259	0.0026	0.1088	0.0145	0.0025	0.0032	0.0021	0.0012	0.03	0.0179	0.0296	0.0736	0.0198	0.095	9e-04
4	rs79433364	180294979	0.99	0.227721472602965	0.93	0.198940398764014	0.0381539861691235	0.178259627940025	0.0187	0.0215	0.0172	0.0017	0.1618	0.0049	0.0025	0.0602	0.0013	0.1277	0.1507	0.0261	0.0028	0.1084	0.0144	0.0026	0.0032	0.0023	0.0013	0.0296	0.0179	0.0289	0.0737	0.0199	0.0949	0.001
4	rs13108984	180296629	0.99	0.227721472602965	0.93	0.198940398764014	0.0315657743384233	0.158175275208145	0.0188	0.0215	0.0172	0.0017	0.1618	0.0049	0.0025	0.0602	0.0013	0.1277	0.1506	0.0261	0.0028	0.1084	0.0144	0.0026	0.0032	0.0023	0.0013	0.0295	0.0179	0.0289	0.0737	0.0199	0.0949	0.0011
4	rs17820332	180303950	0.99	0.227721472602965	0.93	0.198940398764014	0.034860083871426	0.174455164014898	0.0187	0.0214	0.0173	0.0017	0.1618	0.0049	0.0025	0.0601	0.0013	0.1278	0.1507	0.0262	0.0028	0.1083	0.0144	0.0026	0.0032	0.0023	0.0014	0.0294	0.0179	0.0289	0.0737	0.0198	0.0949	0.0011
4	rs2061147	180307360	1	0.202230525110681	0.93	0.198940398764014	0.0336197687183726	0.112314398867816	0.0184	0.0213	0.0168	0.0019	0.1618	0.005	0.0027	0.0595	0.0014	0.1307	0.1515	0.027	0.0028	0.1066	0.0146	0.0027	0.0036	0.0024	0.0015	0.0291	0.0182	0.0285	0.0723	0.0191	0.0948	0.0012
4	rs78729154	180307882	1	0.202230525110681	0.93	0.198940398764014	0.0479577805806215	0.149398206452259	0.0183	0.0213	0.0165	0.0019	0.1619	0.005	0.0027	0.0593	0.0014	0.1312	0.152	0.027	0.0028	0.1067	0.0146	0.0027	0.0035	0.0023	0.0015	0.029	0.0182	0.0282	0.0721	0.0187	0.095	0.0013
4	rs80049642	180310765	1.01	0.178854520006857	0.93	0.198940398764014	0.0636717977621171	0.270980253387038	0.0172	0.0214	0.0157	0.0021	0.1625	0.0049	0.0028	0.0585	0.0012	0.1344	0.1554	0.0287	0.0026	0.1056	0.0147	0.0027	0.003	0.002	0.0015	0.029	0.0188	0.0268	0.0716	0.0164	0.0943	0.0013
4	rs28892343	180311659	1.01	0.178854520006857	0.93	0.198940398764014	0.0454970572117187	0.322624407591086	0.017	0.0214	0.0155	0.0022	0.1624	0.0049	0.0028	0.0583	0.0012	0.135	0.1565	0.0293	0.0025	0.1054	0.0147	0.0028	0.0029	0.0019	0.0015	0.029	0.0189	0.0265	0.0717	0.0157	0.0943	0.0013
4	rs13141367	180311668	1.01	0.178854520006857	0.93	0.198940398764014	0.0430494718802407	0.283984731142961	0.017	0.0214	0.0155	0.0022	0.1624	0.0049	0.0028	0.0584	0.0012	0.135	0.1566	0.0293	0.0025	0.1055	0.0147	0.0028	0.0029	0.0019	0.0015	0.029	0.0189	0.0265	0.0717	0.0157	0.0943	0.0013
4	rs77527409	180316321	1.02	0.157502178544443	0.93	0.198940398764014	0.0579336007026773	0.286443794630137	0.0165	0.0214	0.0147	0.0023	0.1632	0.0049	0.0028	0.0584	0.0011	0.1354	0.1572	0.0302	0.0024	0.1053	0.0145	0.0028	0.0028	0.0018	0.0015	0.0293	0.0188	0.0259	0.0717	0.0154	0.0941	0.0013
4	rs74496104	180319339	1.01	0.178854520006857	0.93	0.198940398764014	0.0752047545395278	0.278969794203787	0.0163	0.0214	0.0145	0.0023	0.1635	0.0049	0.0029	0.0584	0.001	0.1355	0.1574	0.0304	0.0024	0.1053	0.0145	0.0028	0.0027	0.0017	0.0015	0.0294	0.0188	0.0257	0.0717	0.0153	0.094	0.0013
4	rs17090633	180324614	1.01	0.178854520006857	0.93	0.198940398764014	0.0702231278516762	0.240647261244145	0.0161	0.0214	0.0143	0.0024	0.1638	0.0049	0.003	0.0585	0.001	0.1355	0.1576	0.0308	0.0024	0.1051	0.0144	0.0028	0.0027	0.0016	0.0015	0.0294	0.0187	0.0255	0.0718	0.0153	0.094	0.0013
4	rs72700007	180331602	1.01	0.178854520006857	0.93	0.198940398764014	0.0666463719898808	0.21309159484377	0.0161	0.0214	0.0142	0.0024	0.1638	0.0049	0.0031	0.0585	0.001	0.1355	0.1575	0.0308	0.0023	0.105	0.0143	0.0029	0.0027	0.0016	0.0015	0.0295	0.0187	0.0255	0.0719	0.0152	0.0939	0.0013
4	rs17769713	180333066	1.01	0.178854520006857	0.93	0.198940398764014	0.063344647764879	0.215658341327121	0.0161	0.0214	0.0142	0.0025	0.1639	0.0049	0.0031	0.0585	0.001	0.1355	0.1575	0.0309	0.0023	0.105	0.0143	0.0029	0.0027	0.0016	0.0015	0.0295	0.0187	0.0255	0.0719	0.0152	0.0938	0.0013
4	rs13122924	180334106	1.01	0.178854520006857	0.93	0.198940398764014	0.0495385735251202	0.163994830110435	0.016	0.0214	0.0141	0.0025	0.1639	0.0048	0.0031	0.0586	0.001	0.1355	0.1576	0.031	0.0023	0.105	0.0143	0.0029	0.0027	0.0016	0.0015	0.0295	0.0187	0.0255	0.0719	0.0152	0.0938	0.0013
4	rs1401916	180334183	1.01	0.178854520006857	0.93	0.198940398764014	0.0488245443069531	0.158753877071578	0.016	0.0214	0.0141	0.0025	0.1639	0.0048	0.0031	0.0586	0.001	0.1354	0.1576	0.031	0.0023	0.1051	0.0143	0.0029	0.0027	0.0016	0.0015	0.0296	0.0187	0.0255	0.0719	0.0152	0.0938	0.0013
4	rs72700010	180334278	1.01	0.178854520006857	0.93	0.198940398764014	0.0481015125758639	0.157212607074504	0.016	0.0214	0.0141	0.0025	0.164	0.0048	0.0031	0.0587	0.001	0.1353	0.1576	0.031	0.0023	0.1051	0.0143	0.0029	0.0027	0.0016	0.0015	0.0296	0.0187	0.0255	0.0719	0.0152	0.0937	0.0013
4	rs59511945	180335184	1.01	0.178854520006857	0.92	0.226487429171296	0.0502431490613715	0.168210892011601	0.0161	0.0215	0.0141	0.0025	0.1639	0.0048	0.0031	0.0586	0.001	0.1353	0.1576	0.031	0.0024	0.1051	0.0143	0.0029	0.0027	0.0016	0.0015	0.0296	0.0187	0.0256	0.0719	0.0152	0.0937	0.0013
4	rs115224643	180339664	1.01	0.178854520006857	0.92	0.226487429171296	0.0578250102598998	0.204820306571179	0.016	0.0213	0.014	0.0025	0.1641	0.0047	0.0031	0.0586	9e-04	0.1354	0.1577	0.0312	0.0023	0.1051	0.0143	0.0028	0.0027	0.0015	0.0014	0.0296	0.0188	0.0254	0.0716	0.0152	0.0943	0.0012
4	rs72700085	180340275	1.01	0.178854520006857	0.92	0.226487429171296	0.0571045301446818	0.21694550675944	0.016	0.0213	0.014	0.0025	0.1642	0.0047	0.0031	0.0586	9e-04	0.1354	0.1577	0.0312	0.0022	0.1052	0.0143	0.0028	0.0027	0.0015	0.0014	0.0296	0.0189	0.0254	0.0716	0.0152	0.0943	0.0011
4	rs7658508	180347365	1.01	0.178854520006857	0.91	0.256642068151906	0.0583147339834342	0.21490866035715	0.0159	0.0213	0.0139	0.0025	0.1642	0.0046	0.0032	0.0586	9e-04	0.1355	0.1577	0.0313	0.0022	0.1052	0.0143	0.0028	0.0027	0.0015	0.0014	0.0296	0.0189	0.0253	0.0714	0.0153	0.0946	0.0011
4	rs75710473	180376025	1.01	0.178854520006857	0.91	0.256642068151906	0.0859563788395844	0.1665395885509	0.0153	0.0208	0.0135	0.0025	0.164	0.0043	0.0032	0.0592	7e-04	0.1359	0.1586	0.0318	0.0019	0.1049	0.0143	0.0026	0.0027	0.0011	0.0013	0.0302	0.0192	0.0253	0.0709	0.0154	0.0955	8e-04
4	rs1455679	180381427	1.01	0.178854520006857	0.91	0.256642068151906	0.0786273927335208	0.152525884493987	0.0153	0.0208	0.0135	0.0025	0.164	0.0043	0.0032	0.0592	7e-04	0.1359	0.1586	0.0318	0.0019	0.1048	0.0142	0.0026	0.0027	0.0011	0.0013	0.0302	0.0192	0.0253	0.0709	0.0154	0.0956	8e-04
4	rs2716816	180383312	1.01	0.178854520006857	0.91	0.256642068151906	0.0774390932690942	0.146200197156492	0.0153	0.0208	0.0135	0.0025	0.164	0.0043	0.0031	0.0592	7e-04	0.1358	0.1587	0.0319	0.0019	0.1048	0.0142	0.0026	0.0027	0.0011	0.0013	0.0302	0.0192	0.0253	0.0709	0.0154	0.0957	8e-04
4	rs2681338	180385808	1.01	0.178854520006857	0.91	0.256642068151906	0.0777021532947439	0.141820772762153	0.0153	0.0208	0.0135	0.0025	0.164	0.0042	0.0031	0.0592	7e-04	0.1358	0.1588	0.0319	0.0019	0.1048	0.0142	0.0026	0.0027	0.0011	0.0013	0.0302	0.0192	0.0253	0.0709	0.0154	0.0958	8e-04
4	rs2605054	180400620	1.01	0.178854520006857	0.91	0.256642068151906	0.087889778428759	0.155676690275074	0.0152	0.0207	0.0134	0.0024	0.1641	0.0039	0.003	0.0591	7e-04	0.1361	0.1591	0.032	0.0019	0.1044	0.0142	0.0025	0.0028	0.0011	0.0013	0.0301	0.019	0.0254	0.0709	0.0154	0.0968	8e-04
4	rs75109566	180402143	1.01	0.178854520006857	0.91	0.256642068151906	0.0891060699468327	0.159429859138045	0.0152	0.0207	0.0134	0.0024	0.1641	0.0039	0.003	0.0591	7e-04	0.1361	0.1591	0.032	0.0019	0.1044	0.0142	0.0025	0.0028	0.0011	0.0013	0.03	0.019	0.0254	0.0709	0.0154	0.0968	8e-04
4	rs35989120	180408688	1.01	0.178854520006857	0.91	0.256642068151906	0.096501562770021	0.157116455162201	0.0152	0.0206	0.0134	0.0024	0.1641	0.0038	0.0029	0.0591	7e-04	0.1363	0.1591	0.0321	0.0019	0.1044	0.0141	0.0025	0.0028	0.001	0.0013	0.0298	0.019	0.0254	0.071	0.0154	0.097	8e-04
4	rs116394869	180420260	1.01	0.178854520006857	0.91	0.256642068151906	0.0951224123517938	0.143864704229417	0.0152	0.0206	0.0134	0.0024	0.164	0.0038	0.0029	0.0591	6e-04	0.1364	0.1589	0.0321	0.0019	0.1045	0.0141	0.0025	0.0028	0.001	0.0013	0.0298	0.019	0.0254	0.071	0.0154	0.0972	8e-04
4	rs13134583	180426829	1.01	0.178854520006857	0.91	0.256642068151906	0.0951224123517938	0.142934327898062	0.0152	0.0206	0.0134	0.0024	0.164	0.0038	0.0029	0.0591	6e-04	0.1364	0.1589	0.0321	0.0019	0.1045	0.0141	0.0025	0.0028	0.001	0.0013	0.0298	0.019	0.0254	0.071	0.0154	0.0972	8e-04
4	rs114659479	180435297	1.01	0.178854520006857	0.91	0.256642068151906	0.102744735491175	0.160010082057872	0.0152	0.0205	0.0133	0.0024	0.164	0.0038	0.0029	0.0591	6e-04	0.1363	0.1589	0.0322	0.0019	0.1045	0.0141	0.0025	0.0029	0.001	0.0013	0.0297	0.019	0.0254	0.0711	0.0154	0.0972	8e-04
4	rs872448	180442943	1.01	0.178854520006857	0.91	0.256642068151906	0.0991948188863754	0.138958796567564	0.0151	0.0205	0.0133	0.0024	0.1639	0.0037	0.0029	0.059	6e-04	0.1357	0.1589	0.0323	0.0019	0.1045	0.0142	0.0026	0.0029	0.0011	0.0013	0.0297	0.0189	0.0254	0.0717	0.0154	0.0972	8e-04
4	rs985592	180447199	1.01	0.178854520006857	0.91	0.256642068151906	0.0984533643874349	0.137948383680462	0.0151	0.0205	0.0133	0.0024	0.1639	0.0037	0.0029	0.0589	6e-04	0.1357	0.159	0.0324	0.0019	0.1045	0.0142	0.0026	0.0029	0.0011	0.0013	0.0296	0.0189	0.0254	0.0718	0.0154	0.0972	8e-04
4	rs72708077	180458462	1.01	0.178854520006857	0.91	0.256642068151906	0.0990155281118777	0.1368491957257	0.0151	0.0204	0.0133	0.0024	0.1639	0.0036	0.0029	0.0589	6e-04	0.1356	0.1589	0.0324	0.0019	0.1045	0.0142	0.0026	0.0029	0.0011	0.0014	0.0296	0.0189	0.0254	0.0719	0.0155	0.0972	8e-04
4	rs72708081	180460676	1.01	0.178854520006857	0.91	0.256642068151906	0.0973350473729233	0.13611819557859	0.0151	0.0204	0.0133	0.0024	0.164	0.0036	0.0029	0.059	6e-04	0.1355	0.1589	0.0324	0.0019	0.1045	0.0142	0.0026	0.0029	0.0011	0.0014	0.0296	0.0189	0.0254	0.0719	0.0155	0.0972	8e-04
4	rs72641750	180462912	1.01	0.178854520006857	0.91	0.256642068151906	0.0979440454870807	0.13611819557859	0.0151	0.0204	0.0133	0.0024	0.1639	0.0036	0.0029	0.059	6e-04	0.1355	0.1589	0.0324	0.0019	0.1045	0.0142	0.0026	0.0029	0.0011	0.0014	0.0296	0.0189	0.0254	0.0719	0.0155	0.0972	8e-04
4	rs116627519	180471941	1.01	0.178854520006857	0.91	0.256642068151906	0.100533054080012	0.139695333273199	0.0151	0.0204	0.0133	0.0024	0.1638	0.0036	0.0028	0.0589	6e-04	0.1352	0.159	0.0325	0.0019	0.1044	0.0142	0.0026	0.0029	0.0011	0.0014	0.0296	0.019	0.0254	0.0723	0.0155	0.0973	8e-04
4	rs113605937	180477819	1.02	0.157502178544443	0.91	0.256642068151906	0.101466099665728	0.136026921577268	0.0151	0.0204	0.0134	0.0024	0.1636	0.0035	0.0027	0.0588	6e-04	0.1348	0.159	0.0325	0.0019	0.1046	0.0142	0.0026	0.0029	0.0011	0.0014	0.0296	0.019	0.0254	0.0727	0.0154	0.0973	8e-04
4	rs114038130	180481770	1.02	0.157502178544443	0.91	0.256642068151906	0.103743211210399	0.149965144010172	0.015	0.0204	0.0134	0.0024	0.1634	0.0034	0.0027	0.0588	6e-04	0.1345	0.159	0.0326	0.0019	0.1047	0.0143	0.0026	0.0029	0.001	0.0014	0.0297	0.0191	0.0255	0.073	0.0154	0.0974	9e-04
4	rs13144636	180485430	1.02	0.157502178544443	0.91	0.256642068151906	0.100223234874507	0.133208609778231	0.015	0.0205	0.0135	0.0024	0.1632	0.0034	0.0027	0.0588	5e-04	0.1341	0.159	0.0326	0.0019	0.1048	0.0143	0.0026	0.0029	0.001	0.0014	0.0297	0.0191	0.0255	0.0732	0.0154	0.0975	9e-04
4	rs2610998	180487431	1.02	0.157502178544443	0.91	0.256642068151906	0.101726234724566	0.135024392327929	0.015	0.0205	0.0135	0.0024	0.1632	0.0034	0.0027	0.0588	5e-04	0.1341	0.159	0.0326	0.0019	0.1048	0.0143	0.0026	0.0029	0.001	0.0014	0.0297	0.0191	0.0255	0.0732	0.0154	0.0975	9e-04
4	rs2611021	180501622	1.02	0.157502178544443	0.91	0.256642068151906	0.0956976299207381	0.136940671652922	0.015	0.0204	0.0134	0.0024	0.1632	0.0034	0.0026	0.0587	5e-04	0.134	0.159	0.0327	0.0019	0.105	0.0144	0.0026	0.003	0.0011	0.0014	0.0297	0.0193	0.0254	0.073	0.0154	0.0975	9e-04
4	rs2584422	180505244	1.02	0.157502178544443	0.91	0.256642068151906	0.0965519489237404	0.132304119531872	0.015	0.0204	0.0134	0.0024	0.1632	0.0033	0.0027	0.0586	5e-04	0.134	0.159	0.0327	0.0019	0.1049	0.0144	0.0026	0.003	0.0011	0.0014	0.0298	0.0193	0.0254	0.0729	0.0154	0.0975	9e-04
4	rs78577184	180505605	1.02	0.157502178544443	0.91	0.256642068151906	0.105385226751703	0.138223683378998	0.015	0.0204	0.0134	0.0024	0.1632	0.0033	0.0027	0.0586	6e-04	0.1339	0.159	0.0327	0.0019	0.1049	0.0145	0.0026	0.003	0.0011	0.0015	0.0298	0.0193	0.0254	0.0729	0.0154	0.0975	0.001
4	rs77871395	180506967	1.02	0.157502178544443	0.92	0.226487429171296	0.108527618232476	0.137123690700647	0.015	0.0204	0.0134	0.0024	0.1632	0.0033	0.0027	0.0586	6e-04	0.1338	0.159	0.0327	0.0019	0.1049	0.0145	0.0027	0.003	0.0011	0.0015	0.0298	0.0193	0.0254	0.0729	0.0154	0.0975	0.001
4	rs78018585	180511094	1.02	0.157502178544443	0.92	0.226487429171296	0.110216054303127	0.129963120222746	0.015	0.0203	0.0135	0.0024	0.1633	0.0033	0.0027	0.0586	6e-04	0.1337	0.1591	0.0329	0.0019	0.1047	0.0145	0.0027	0.003	0.0011	0.0015	0.0299	0.0193	0.0254	0.0728	0.0154	0.0973	0.001
4	rs28672721	180515583	1.02	0.157502178544443	0.92	0.226487429171296	0.120166285192868	0.125593537459367	0.0149	0.0203	0.0135	0.0024	0.1635	0.0033	0.0027	0.0583	6e-04	0.1335	0.1595	0.0331	0.002	0.1043	0.0147	0.0027	0.003	0.0012	0.0016	0.0301	0.0193	0.0253	0.0727	0.0155	0.0969	0.001
4	rs12331859	180519744	1.02	0.157502178544443	0.92	0.226487429171296	0.125843981931913	0.125859462120879	0.0149	0.0202	0.0135	0.0025	0.1636	0.0033	0.0028	0.058	6e-04	0.1331	0.1598	0.0333	0.002	0.1041	0.0148	0.0028	0.0031	0.0012	0.0016	0.0304	0.0193	0.0253	0.0726	0.0155	0.0966	0.0011
4	rs6849831	180521142	1.02	0.157502178544443	0.92	0.226487429171296	0.124453798109328	0.125948150301075	0.0149	0.0202	0.0135	0.0025	0.1637	0.0033	0.0028	0.058	6e-04	0.133	0.1598	0.0333	0.002	0.104	0.0149	0.0028	0.0031	0.0012	0.0016	0.0304	0.0193	0.0253	0.0726	0.0156	0.0966	0.0011
4	rs34243105	180522804	1.02	0.157502178544443	0.92	0.226487429171296	0.124424321675664	0.125416370993296	0.0149	0.0202	0.0135	0.0025	0.1637	0.0033	0.0028	0.058	6e-04	0.1329	0.1598	0.0334	0.002	0.104	0.0149	0.0028	0.0031	0.0012	0.0016	0.0305	0.0193	0.0253	0.0726	0.0156	0.0965	0.0011
4	rs17775128	180531597	1.02	0.157502178544443	0.92	0.226487429171296	0.1302223454817	0.0975901499978567	0.0148	0.0201	0.0135	0.0025	0.1634	0.0033	0.0029	0.0577	7e-04	0.1327	0.1601	0.0336	0.002	0.1035	0.0153	0.0029	0.0032	0.0013	0.0017	0.0308	0.0193	0.0253	0.0724	0.0155	0.096	0.0011
4	rs10520430	180536545	1.03	0.13807906481078	0.92	0.226487429171296	0.156709586080875	0.0846763759828098	0.0148	0.0193	0.0136	0.0026	0.1633	0.0034	0.0029	0.0567	8e-04	0.1322	0.1602	0.0344	0.0021	0.1029	0.0156	0.003	0.0033	0.0013	0.0018	0.0312	0.0193	0.0255	0.0726	0.0164	0.0953	0.0012
4	rs115047680	180538828	1.03	0.13807906481078	0.92	0.226487429171296	0.17198061273491	0.084980754784386	0.0148	0.0193	0.0137	0.0026	0.1632	0.0034	0.0029	0.0567	8e-04	0.1322	0.1603	0.0345	0.0021	0.1025	0.0157	0.0031	0.0033	0.0014	0.0019	0.0313	0.0192	0.0255	0.0725	0.0164	0.0952	0.0012
4	rs28415099	180539561	1.03	0.13807906481078	0.92	0.226487429171296	0.178555402224082	0.0738002367806995	0.0149	0.0193	0.0137	0.0026	0.1631	0.0034	0.003	0.0567	8e-04	0.1322	0.1603	0.0345	0.0021	0.1024	0.0158	0.0031	0.0033	0.0014	0.0019	0.0314	0.0192	0.0255	0.0725	0.0164	0.0951	0.0012
4	rs73866705	180540117	1.03	0.13807906481078	0.92	0.226487429171296	0.181343235242879	0.0686987256224412	0.0149	0.0193	0.0137	0.0026	0.163	0.0034	0.003	0.0567	8e-04	0.1321	0.1604	0.0345	0.0021	0.1023	0.0158	0.0031	0.0034	0.0014	0.0019	0.0314	0.0192	0.0255	0.0725	0.0164	0.0951	0.0013
4	rs3849603	180542333	1.03	0.13807906481078	0.92	0.226487429171296	0.202693052469928	0.0702414383832952	0.0149	0.0192	0.0137	0.0026	0.1629	0.0034	0.003	0.0568	9e-04	0.1321	0.1608	0.0346	0.0021	0.1021	0.0158	0.003	0.0034	0.0014	0.002	0.0314	0.0191	0.0255	0.0725	0.0164	0.0949	0.0013
4	rs6848860	180550594	1.03	0.13807906481078	0.92	0.226487429171296	0.26070242103353	0.05739727393325	0.015	0.0198	0.0131	0.0026	0.1651	0.0029	0.0028	0.0574	0.0012	0.1297	0.1612	0.0344	0.0022	0.1007	0.0159	0.003	0.0032	0.0017	0.0023	0.0312	0.0201	0.0258	0.0719	0.0165	0.0947	0.0015
4	rs7657041	180552590	1.03	0.13807906481078	0.92	0.226487429171296	0.159738408206429	0.0575914987783686	0.015	0.0198	0.0131	0.0026	0.1652	0.0029	0.0028	0.0573	0.0012	0.1297	0.1612	0.0344	0.0022	0.1007	0.016	0.003	0.0032	0.0017	0.0021	0.0312	0.0201	0.0258	0.0719	0.0165	0.0947	0.0015
4	rs6552383	180552662	1.03	0.13807906481078	0.92	0.226487429171296	0.160115125881945	0.0578509020105785	0.015	0.0198	0.0131	0.0026	0.1652	0.0029	0.0028	0.0573	0.0012	0.1297	0.1612	0.0344	0.0022	0.1007	0.016	0.003	0.0032	0.0017	0.0021	0.0312	0.0201	0.0258	0.0719	0.0165	0.0946	0.0015
4	rs10017164	180557573	1.03	0.13807906481078	0.92	0.226487429171296	0.173090393637385	0.0584363811717899	0.015	0.0198	0.0131	0.0026	0.1652	0.0029	0.0028	0.0574	0.0013	0.1297	0.1612	0.0343	0.0022	0.1007	0.0159	0.003	0.0032	0.0017	0.0021	0.0312	0.0201	0.0258	0.0719	0.0165	0.0947	0.0015
4	rs7659991	180570932	1.03	0.13807906481078	0.92	0.226487429171296	0.167829439830291	0.0518881570009337	0.0149	0.0199	0.0131	0.0026	0.1652	0.0028	0.0028	0.0573	0.0013	0.1298	0.1612	0.0343	0.0022	0.1006	0.016	0.003	0.0032	0.0017	0.0021	0.0312	0.0201	0.0258	0.0718	0.0165	0.0949	0.0016
4	rs17775565	180571768	1.03	0.13807906481078	0.92	0.226487429171296	0.168923572763161	0.0551521596853757	0.0149	0.0199	0.0131	0.0026	0.1652	0.0028	0.0027	0.0573	0.0013	0.1298	0.1612	0.0342	0.0022	0.1006	0.016	0.003	0.0032	0.0017	0.0021	0.0312	0.0201	0.0258	0.072	0.0164	0.0949	0.0015
4	rs111510257	180572806	1.03	0.13807906481078	0.92	0.226487429171296	0.172266610819981	0.0613348109297567	0.0149	0.0199	0.0131	0.0026	0.1652	0.0028	0.0027	0.0573	0.0013	0.1298	0.1612	0.0342	0.0022	0.1006	0.016	0.003	0.0032	0.0017	0.0021	0.0312	0.0201	0.0258	0.0719	0.0164	0.0949	0.0015
4	rs114292789	180580114	1.03	0.13807906481078	0.92	0.226487429171296	0.194350351225221	0.0734410917135857	0.0149	0.0199	0.0131	0.0026	0.1651	0.0028	0.0027	0.0572	0.0012	0.1298	0.1612	0.0343	0.0022	0.1006	0.0159	0.003	0.0032	0.0017	0.0021	0.0312	0.0201	0.0258	0.0719	0.0164	0.095	0.0015
4	rs76313616	180581901	1.03	0.13807906481078	0.92	0.226487429171296	0.250207754430416	0.0592865141321168	0.0148	0.02	0.013	0.0025	0.1649	0.0027	0.0027	0.0572	0.0012	0.1298	0.1612	0.0343	0.0022	0.1004	0.016	0.003	0.0033	0.0017	0.0022	0.0312	0.0202	0.0259	0.0719	0.0164	0.0954	0.0016
4	rs10021141	180582261	1.03	0.13807906481078	0.92	0.226487429171296	0.270003227415269	0.0703118997827638	0.0148	0.02	0.013	0.0025	0.1649	0.0027	0.0027	0.0572	0.0012	0.1298	0.1612	0.0343	0.0022	0.1004	0.016	0.003	0.0033	0.0017	0.0022	0.0312	0.0202	0.0259	0.0719	0.0164	0.0955	0.0015
4	rs76384688	180584693	1.03	0.13807906481078	0.91	0.256642068151906	0.308421823633976	0.0564946124290138	0.0146	0.0202	0.0129	0.0025	0.1647	0.0026	0.0027	0.057	0.0013	0.1299	0.1611	0.0344	0.0023	0.1001	0.016	0.0029	0.0034	0.0018	0.0023	0.0312	0.0203	0.0259	0.0719	0.0164	0.0959	0.0015
4	rs71617089	180588370	1.02	0.157502178544443	0.91	0.256642068151906	0.803014572023414	0.0424531539189916	0.0133	0.0214	0.0124	0.0026	0.1633	0.0023	0.0026	0.0562	0.0016	0.1304	0.1607	0.0349	0.0026	0.0982	0.0161	0.0028	0.0039	0.0019	0.0028	0.0314	0.021	0.0262	0.0714	0.016	0.098	0.0017
4	rs10032248	180588881	1.01	0.178854520006857	0.91	0.256642068151906	0.991588870243549	0.0355814236323044	0.013	0.0216	0.0123	0.0026	0.1629	0.0023	0.0026	0.056	0.0016	0.1305	0.1606	0.0351	0.0027	0.0978	0.0162	0.0027	0.004	0.0019	0.0029	0.0315	0.0211	0.0263	0.0713	0.016	0.0984	0.0018
4	rs17067909	180589341	1.01	0.178854520006857	0.91	0.256642068151906	1.13773302798287	0.0396608360676342	0.0128	0.0218	0.0121	0.0027	0.1627	0.0022	0.0026	0.056	0.0017	0.1305	0.1605	0.0352	0.0028	0.0973	0.0162	0.0028	0.0041	0.0019	0.0029	0.0316	0.0212	0.0264	0.0713	0.0159	0.0988	0.0018
4	rs72713817	180589915	1.01	0.178854520006857	0.91	0.256642068151906	1.15741417874623	0.0386221989422555	0.0127	0.022	0.0121	0.0027	0.1627	0.0022	0.0026	0.0559	0.0016	0.1305	0.1604	0.0352	0.0028	0.0974	0.0162	0.0027	0.0041	0.0019	0.003	0.0316	0.0212	0.0264	0.0713	0.0159	0.0987	0.0019
4	rs2703825	180591326	1	0.202230525110681	0.91	0.256642068151906	1.17640330849158	0.0346965539143187	0.0126	0.0222	0.012	0.0026	0.1626	0.0021	0.0026	0.056	0.0017	0.1305	0.1603	0.0353	0.0029	0.0976	0.0161	0.0027	0.004	0.0019	0.003	0.0317	0.0213	0.0265	0.0714	0.0159	0.0985	0.0019
4	Affx-24016784	180594787	1	0.202230525110681	0.91	0.256642068151906	1.21687617867175	0.0325543087444737	0.0126	0.0222	0.012	0.0026	0.1625	0.0021	0.0026	0.056	0.0017	0.1305	0.1603	0.0353	0.0029	0.0976	0.0161	0.0027	0.004	0.0019	0.003	0.0317	0.0213	0.0265	0.0715	0.0159	0.0986	0.0019
4	rs7699086	180596158	1	0.202230525110681	0.91	0.256642068151906	1.23595736063606	0.0316554863022853	0.0126	0.0222	0.012	0.0026	0.1625	0.0021	0.0026	0.056	0.0017	0.1305	0.1602	0.0353	0.0029	0.0976	0.0161	0.0027	0.004	0.0019	0.003	0.0318	0.0213	0.0266	0.0715	0.0158	0.0986	0.0019
4	rs187598496	180598834	1	0.202230525110681	0.91	0.256642068151906	1.25402610846794	0.0303291330216578	0.0126	0.0223	0.0119	0.0026	0.1625	0.002	0.0026	0.056	0.0017	0.1305	0.1602	0.0353	0.0029	0.0975	0.0161	0.0027	0.004	0.002	0.003	0.0318	0.0213	0.0266	0.0715	0.0158	0.0986	0.0019
4	rs60762026	180598939	1	0.202230525110681	0.91	0.256642068151906	1.25458944742797	0.0302805153414081	0.0126	0.0223	0.0119	0.0026	0.1625	0.002	0.0026	0.056	0.0017	0.1305	0.1602	0.0353	0.0029	0.0975	0.0161	0.0027	0.004	0.002	0.003	0.0318	0.0213	0.0266	0.0715	0.0158	0.0986	0.0019
4	rs76495583	180611159	1	0.202230525110681	0.91	0.256642068151906	1.29806651400781	0.0270601819196288	0.0126	0.0223	0.0119	0.0026	0.1622	0.002	0.0026	0.0559	0.0017	0.1304	0.1604	0.0353	0.003	0.0975	0.0161	0.0027	0.004	0.002	0.0031	0.0318	0.0214	0.0266	0.0716	0.0158	0.0988	0.0019
4	rs72713827	180611257	1	0.202230525110681	0.91	0.256642068151906	1.30721112882737	0.027106308487739	0.0126	0.0223	0.0119	0.0026	0.1622	0.002	0.0026	0.0559	0.0017	0.1304	0.1604	0.0353	0.003	0.0975	0.0161	0.0027	0.004	0.002	0.0031	0.0318	0.0214	0.0266	0.0716	0.0158	0.0988	0.0019
4	rs59466857	180611820	1	0.202230525110681	0.91	0.256642068151906	1.30997836020868	0.0274766515836574	0.0125	0.0223	0.0119	0.0026	0.1622	0.002	0.0026	0.0559	0.0017	0.1304	0.1604	0.0353	0.003	0.0975	0.0161	0.0027	0.004	0.002	0.0031	0.0318	0.0214	0.0266	0.0716	0.0159	0.0988	0.0019
4	rs76254143	180612910	1	0.202230525110681	0.91	0.256642068151906	1.31695397544816	0.02738384419659	0.0125	0.0223	0.0118	0.0026	0.1622	0.002	0.0026	0.0558	0.0017	0.1304	0.1603	0.0354	0.003	0.0975	0.0161	0.0027	0.004	0.002	0.0031	0.0319	0.0214	0.0266	0.0716	0.0159	0.0988	0.0019
4	rs17067955	180614766	1	0.202230525110681	0.91	0.256642068151906	1.3376761968956	0.0275231106336827	0.0125	0.0223	0.0118	0.0026	0.1621	0.002	0.0026	0.0558	0.0017	0.1304	0.1603	0.0353	0.0031	0.0975	0.0161	0.0027	0.004	0.002	0.0031	0.0319	0.0214	0.0266	0.0716	0.0159	0.0988	0.0019
4	rs2584404	180619588	1	0.202230525110681	0.91	0.256642068151906	1.36336256003258	0.0271524720398265	0.0125	0.0223	0.0118	0.0026	0.162	0.002	0.0026	0.0557	0.0016	0.1304	0.1603	0.0353	0.0031	0.0976	0.0162	0.0027	0.0039	0.002	0.0031	0.032	0.0215	0.0265	0.0716	0.0159	0.0988	0.0019
4	rs75159505	180625273	1	0.202230525110681	0.91	0.256642068151906	1.35126900189974	0.027662709084856	0.0124	0.0223	0.0118	0.0026	0.1619	0.002	0.0026	0.0557	0.0016	0.1303	0.1602	0.0353	0.0032	0.0977	0.0162	0.0027	0.0039	0.002	0.0032	0.032	0.0217	0.0265	0.0716	0.0159	0.0988	0.0019
4	rs114231902	180630666	1	0.202230525110681	0.91	0.256642068151906	1.35407109813594	0.0271524720398265	0.0124	0.0223	0.0118	0.0026	0.1619	0.0021	0.0026	0.0557	0.0016	0.1302	0.1602	0.0353	0.0032	0.0977	0.0162	0.0027	0.0039	0.002	0.0032	0.0321	0.0217	0.0265	0.0716	0.0159	0.0988	0.0019
4	rs17068028	180635694	1	0.202230525110681	0.91	0.256642068151906	1.39616753752195	0.0238369309313263	0.0123	0.0223	0.0118	0.0026	0.1617	0.0021	0.0027	0.0557	0.0016	0.1297	0.1601	0.0354	0.0033	0.0978	0.0162	0.0028	0.0038	0.002	0.0032	0.0322	0.0218	0.0264	0.0716	0.0159	0.0989	0.0019
4	rs115244005	180637185	1	0.202230525110681	0.91	0.256642068151906	1.40047215689594	0.0234476996623001	0.0123	0.0223	0.0118	0.0026	0.1617	0.0021	0.0027	0.0557	0.0017	0.1296	0.1601	0.0354	0.0034	0.0978	0.0162	0.0028	0.0038	0.002	0.0032	0.0322	0.0218	0.0264	0.0716	0.0159	0.0989	0.0019
4	rs13142841	180638122	1	0.202230525110681	0.91	0.256642068151906	1.40850756152442	0.0234907964316172	0.0123	0.0223	0.0118	0.0026	0.1617	0.0021	0.0027	0.0557	0.0017	0.1296	0.1601	0.0354	0.0034	0.0979	0.0162	0.0028	0.0038	0.002	0.0032	0.0322	0.0218	0.0264	0.0716	0.0159	0.0989	0.0019
4	rs76633328	180639143	1	0.202230525110681	0.91	0.256642068151906	1.39978700083844	0.0229334913064916	0.0123	0.0223	0.0118	0.0026	0.1617	0.0021	0.0027	0.0557	0.0017	0.1296	0.1601	0.0354	0.0034	0.0978	0.0162	0.0028	0.0038	0.002	0.0032	0.0322	0.0218	0.0264	0.0716	0.0159	0.0989	0.0019
4	rs6824103	180655000	0.99	0.227721472602965	0.91	0.256642068151906	1.80381191421028	0.021838138548968	0.0117	0.0226	0.0122	0.0027	0.1612	0.0021	0.0027	0.0558	0.0016	0.1288	0.1588	0.0357	0.0039	0.0979	0.0166	0.0025	0.0037	0.0022	0.0035	0.0331	0.022	0.0265	0.0713	0.0159	0.0993	0.0019
4	rs17068064	180655607	0.99	0.227721472602965	0.91	0.256642068151906	1.88939656712326	0.0234046407137424	0.0119	0.0227	0.0126	0.0026	0.1614	0.0021	0.0026	0.056	0.0016	0.1285	0.1581	0.0353	0.004	0.0981	0.0169	0.0024	0.0036	0.0022	0.0037	0.0331	0.0219	0.0264	0.0711	0.0159	0.0993	0.0019
4	rs17746001	180655625	0.99	0.227721472602965	0.91	0.256642068151906	1.87406065620762	0.02388036763644	0.0119	0.0227	0.0126	0.0026	0.1612	0.0021	0.0026	0.056	0.0016	0.1284	0.158	0.035	0.0041	0.098	0.0169	0.0024	0.0036	0.0022	0.0037	0.0333	0.0219	0.0263	0.0711	0.0161	0.1	0.0019
4	rs77843316	180658815	0.99	0.227721472602965	0.91	0.256642068151906	2.349794226742	0.0271524720398265	0.0129	0.0227	0.0126	0.0027	0.1621	0.002	0.0026	0.0569	0.0014	0.1277	0.1558	0.0348	0.0045	0.0981	0.0172	0.0023	0.0033	0.0023	0.0039	0.0333	0.022	0.0263	0.0705	0.0158	0.1009	0.0017
4	rs6815635	180659023	0.99	0.227721472602965	0.91	0.256642068151906	2.35389093935546	0.0281304315236123	0.0129	0.0227	0.0126	0.0027	0.1621	0.002	0.0026	0.057	0.0014	0.1277	0.1558	0.0348	0.0045	0.0981	0.0172	0.0023	0.0033	0.0023	0.0039	0.0333	0.022	0.0263	0.0705	0.0158	0.1009	0.0017
4	rs1380000	180661580	0.99	0.227721472602965	0.91	0.256642068151906	2.35178377575692	0.0307193793450921	0.013	0.0227	0.0127	0.0027	0.1622	0.002	0.0026	0.057	0.0014	0.1277	0.1559	0.0348	0.0045	0.0981	0.0172	0.0022	0.0033	0.0023	0.0039	0.0333	0.022	0.0262	0.0703	0.0158	0.101	0.0017
4	rs17802985	180664079	0.99	0.227721472602965	0.92	0.226487429171296	2.30569468465504	0.0322033852047225	0.013	0.0227	0.0126	0.0027	0.1621	0.002	0.0026	0.057	0.0014	0.1277	0.1559	0.0347	0.0044	0.0981	0.0172	0.0022	0.0032	0.0023	0.0039	0.0333	0.0222	0.0262	0.0704	0.0158	0.101	0.0017
4	rs10001919	180666112	0.99	0.227721472602965	0.91	0.256642068151906	2.28258563474792	0.0315563357147511	0.013	0.0227	0.0126	0.0027	0.162	0.002	0.0026	0.057	0.0014	0.1277	0.1557	0.0347	0.0045	0.0982	0.0172	0.0022	0.0032	0.0023	0.0039	0.0333	0.0224	0.0262	0.0703	0.0157	0.101	0.0017
4	rs17090640	180667647	0.99	0.227721472602965	0.91	0.256642068151906	2.22577361042825	0.0346965539143187	0.0131	0.0227	0.0126	0.0027	0.1623	0.002	0.0025	0.057	0.0013	0.1277	0.1553	0.0346	0.0046	0.0984	0.0173	0.0022	0.0032	0.0023	0.0039	0.0332	0.0223	0.0262	0.0702	0.0157	0.1013	0.0017
4	rs114874238	180667703	0.98	0.255415240389183	0.91	0.256642068151906	2.22519862463272	0.0333629998883935	0.0131	0.0227	0.0126	0.0027	0.1623	0.002	0.0025	0.057	0.0013	0.1277	0.1553	0.0346	0.0046	0.0984	0.0173	0.0022	0.0032	0.0023	0.0039	0.0332	0.0223	0.0262	0.0702	0.0156	0.1013	0.0017
4	rs11724099	180668187	0.98	0.255415240389183	0.91	0.256642068151906	2.23440415294084	0.0351637452472248	0.0131	0.0227	0.0126	0.0027	0.1623	0.002	0.0025	0.0571	0.0013	0.1277	0.1551	0.0346	0.0047	0.0985	0.0173	0.0022	0.0032	0.0023	0.0039	0.0331	0.0223	0.0262	0.0702	0.0156	0.1015	0.0017
4	rs72713861	180670749	0.98	0.255415240389183	0.91	0.256642068151906	2.2581647186005	0.0424531539189916	0.0132	0.0226	0.0125	0.0025	0.1622	0.0022	0.0021	0.0583	0.0011	0.1273	0.1535	0.0346	0.0048	0.1001	0.0181	0.0021	0.0028	0.0023	0.0039	0.0326	0.0218	0.026	0.0694	0.0152	0.1034	0.0015
4	rs17068096	180670976	0.98	0.255415240389183	0.91	0.256642068151906	2.25677838928388	0.0446899155450861	0.0132	0.0226	0.0125	0.0025	0.1623	0.0022	0.0021	0.0584	0.0011	0.1273	0.1536	0.0345	0.0048	0.1003	0.0182	0.002	0.0028	0.0023	0.0039	0.0326	0.0218	0.026	0.0693	0.0152	0.1035	0.0015
4	rs17803350	180672588	0.98	0.255415240389183	0.91	0.256642068151906	2.27667522534082	0.0473933940621845	0.0132	0.0226	0.0125	0.0025	0.1624	0.0022	0.0021	0.0584	0.0011	0.1273	0.1536	0.0344	0.0048	0.1004	0.0182	0.002	0.0028	0.0023	0.0039	0.0326	0.0217	0.026	0.0693	0.0151	0.1034	0.0015
4	rs11131943	180673104	0.98	0.255415240389183	0.91	0.256642068151906	2.27401135497072	0.0512703801596862	0.0133	0.0226	0.0125	0.0025	0.1625	0.0022	0.0021	0.0584	0.0011	0.1273	0.1535	0.0344	0.0048	0.1004	0.0182	0.002	0.0028	0.0023	0.0039	0.0326	0.0218	0.026	0.0692	0.0152	0.1034	0.0015
4	rs11736914	180673823	0.98	0.255415240389183	0.91	0.256642068151906	2.27435875957663	0.0544545243824186	0.0133	0.0226	0.0126	0.0025	0.1625	0.0022	0.0021	0.0585	0.0011	0.1273	0.1535	0.0344	0.0048	0.1004	0.0182	0.002	0.0028	0.0023	0.0039	0.0326	0.0218	0.026	0.0692	0.0152	0.1033	0.0015
4	rs17746947	180674201	0.98	0.255415240389183	0.92	0.226487429171296	2.27459037210701	0.0534466344305698	0.0132	0.0226	0.0126	0.0025	0.1626	0.0022	0.0021	0.0585	0.0011	0.1273	0.1535	0.0344	0.0048	0.1004	0.0182	0.002	0.0028	0.0023	0.0039	0.0326	0.0218	0.026	0.0692	0.0152	0.1034	0.0015
4	rs2383392	180683019	0.98	0.255415240389183	0.92	0.226487429171296	2.3229294681233	0.0566231882187791	0.0132	0.0226	0.0126	0.0025	0.1628	0.0022	0.002	0.0585	0.0011	0.1273	0.1535	0.0343	0.0048	0.1004	0.0182	0.002	0.0027	0.0023	0.0039	0.0326	0.0217	0.026	0.0692	0.0151	0.1034	0.0014
4	rs7660828	180684150	0.98	0.255415240389183	0.91	0.256642068151906	2.3433611144346	0.0585015898902488	0.0132	0.0227	0.0126	0.0025	0.1628	0.0022	0.002	0.0585	0.0011	0.1272	0.1535	0.0343	0.0048	0.1005	0.0182	0.002	0.0027	0.0023	0.0039	0.0326	0.0217	0.0261	0.0691	0.0151	0.1034	0.0014
4	rs6844851	180688000	0.98	0.255415240389183	0.91	0.256642068151906	2.34417956307082	0.0544545243824186	0.0132	0.0227	0.0126	0.0025	0.1629	0.0022	0.002	0.0586	0.0011	0.1272	0.1535	0.0343	0.0048	0.1005	0.0182	0.002	0.0027	0.0023	0.0039	0.0326	0.0217	0.0261	0.0691	0.0151	0.1033	0.0014
4	rs28716790	180694143	0.98	0.255415240389183	0.92	0.226487429171296	2.60180553181985	0.0686289413063837	0.0133	0.0229	0.0124	0.0024	0.1629	0.0021	0.0019	0.0584	0.001	0.1274	0.154	0.0341	0.0049	0.1009	0.0182	0.0019	0.0027	0.0023	0.004	0.0326	0.0214	0.026	0.0688	0.015	0.1036	0.0014
4	rs72713867	180695696	0.99	0.227721472602965	0.91	0.256642068151906	2.6888550920731	0.0800150737202863	0.0135	0.0231	0.0122	0.0023	0.1634	0.002	0.0018	0.0587	0.001	0.1274	0.154	0.0339	0.0049	0.1014	0.0182	0.0018	0.0026	0.0023	0.004	0.0326	0.0212	0.0258	0.0688	0.0146	0.1037	0.0013
4	rs7693983	180700553	0.99	0.227721472602965	0.91	0.256642068151906	2.75203696573198	0.0862792547225027	0.0136	0.0233	0.012	0.0022	0.1638	0.0019	0.0018	0.059	9e-04	0.1274	0.154	0.0338	0.0049	0.1019	0.0183	0.0017	0.0025	0.0023	0.004	0.0326	0.0211	0.0256	0.0687	0.0143	0.1038	0.0013
4	rs4861809	180700855	0.99	0.227721472602965	0.91	0.256642068151906	2.75252847377255	0.0866626688665699	0.0136	0.0232	0.012	0.0022	0.1637	0.0019	0.0018	0.059	9e-04	0.1274	0.154	0.0338	0.0049	0.1019	0.0183	0.0017	0.0025	0.0023	0.004	0.0326	0.0211	0.0256	0.0687	0.0143	0.1038	0.0013
4	rs62332717	180702321	0.99	0.227721472602965	0.91	0.256642068151906	2.76888612719941	0.0865092214414839	0.0136	0.0233	0.012	0.0022	0.1638	0.0019	0.0017	0.059	9e-04	0.1274	0.154	0.0338	0.0049	0.1019	0.0183	0.0016	0.0025	0.0022	0.004	0.0326	0.0211	0.0256	0.0687	0.0143	0.1038	0.0013
4	rs59438088	180709641	0.99	0.227721472602965	0.91	0.256642068151906	2.65597247814417	0.086969890460622	0.0136	0.0232	0.0119	0.0022	0.1639	0.0019	0.0017	0.0592	9e-04	0.1273	0.1541	0.0336	0.0048	0.1021	0.0185	0.0016	0.0024	0.0022	0.0039	0.0325	0.021	0.0256	0.0688	0.0141	0.1039	0.0013
4	rs7665259	180715746	0.99	0.227721472602965	0.91	0.256642068151906	2.53538963063046	0.0863558830275961	0.0137	0.0232	0.0119	0.0022	0.1638	0.0019	0.0017	0.0593	9e-04	0.1274	0.1542	0.0336	0.0047	0.1022	0.0185	0.0016	0.0024	0.0022	0.0039	0.0326	0.021	0.0256	0.0688	0.0141	0.1039	0.0013
4	rs72715960	180719044	0.99	0.227721472602965	0.91	0.256642068151906	1.80810160422447	0.0878941639881679	0.0141	0.0232	0.0119	0.0021	0.1638	0.0018	0.0016	0.0598	8e-04	0.1276	0.1547	0.0332	0.0036	0.1028	0.0187	0.0016	0.0024	0.0022	0.0036	0.0325	0.0208	0.0254	0.069	0.0139	0.1039	0.0014
4	rs73009642	180738715	0.99	0.227721472602965	0.91	0.256642068151906	1.53470231559618	0.0895210201122447	0.0143	0.0232	0.0119	0.0021	0.1639	0.0018	0.0016	0.06	7e-04	0.1278	0.1548	0.033	0.0031	0.1032	0.0187	0.0015	0.0023	0.0022	0.0034	0.0325	0.0207	0.0253	0.0692	0.0138	0.1038	0.0014
4	rs75769483	180749276	0.99	0.227721472602965	0.91	0.256642068151906	1.40919430285782	0.0924949556582326	0.0144	0.0232	0.0119	0.0021	0.1639	0.0018	0.0015	0.0601	7e-04	0.1279	0.1549	0.0329	0.0029	0.1034	0.0187	0.0015	0.0023	0.0022	0.0033	0.0325	0.0207	0.0253	0.0692	0.0138	0.1038	0.0014
4	rs77218877	180749503	0.99	0.227721472602965	0.91	0.256642068151906	1.40772286672635	0.0922587702781555	0.0144	0.0232	0.0119	0.0021	0.1639	0.0018	0.0015	0.0601	7e-04	0.1279	0.1549	0.0329	0.0029	0.1034	0.0187	0.0015	0.0023	0.0022	0.0033	0.0325	0.0207	0.0253	0.0692	0.0138	0.1038	0.0014
4	rs28806250	180753278	0.99	0.227721472602965	0.91	0.256642068151906	1.35262146538173	0.0924949556582326	0.0144	0.0232	0.0119	0.0021	0.1639	0.0018	0.0016	0.0601	7e-04	0.1279	0.1549	0.0329	0.0027	0.1035	0.0188	0.0015	0.0023	0.0022	0.0033	0.0325	0.0207	0.0253	0.0693	0.0138	0.1038	0.0014
4	rs114138397	180755541	0.99	0.227721472602965	0.91	0.256642068151906	1.29426346970086	0.0931259515421921	0.0144	0.0232	0.0118	0.0021	0.1638	0.0018	0.0016	0.0603	7e-04	0.128	0.1549	0.0328	0.0026	0.1036	0.0188	0.0015	0.0023	0.0022	0.0033	0.0325	0.0207	0.0252	0.0693	0.0137	0.1038	0.0014
4	rs116208217	180756059	0.99	0.227721472602965	0.91	0.256642068151906	1.27172348786668	0.0921800949887954	0.0145	0.0232	0.0118	0.0021	0.1638	0.0018	0.0016	0.0603	7e-04	0.128	0.1549	0.0328	0.0025	0.1036	0.0188	0.0015	0.0023	0.0022	0.0032	0.0325	0.0206	0.0252	0.0693	0.0137	0.1038	0.0014
4	rs190920211	180764056	0.99	0.227721472602965	0.9	0.289513196358555	1.12204818364738	0.0913948065546987	0.0145	0.0232	0.0118	0.0021	0.1639	0.0018	0.0016	0.0606	7e-04	0.128	0.1549	0.0327	0.0022	0.1039	0.0189	0.0015	0.0023	0.0022	0.0031	0.0325	0.0205	0.0252	0.0694	0.0136	0.1039	0.0014
4	rs58833299	180765225	0.99	0.227721472602965	0.9	0.289513196358555	1.11989152260796	0.0924949556582326	0.0145	0.0232	0.0118	0.0021	0.164	0.0018	0.0016	0.0606	7e-04	0.128	0.155	0.0327	0.0021	0.1039	0.0189	0.0015	0.0023	0.0022	0.0031	0.0325	0.0205	0.0251	0.0694	0.0136	0.1039	0.0014
4	rs10520439	180765638	0.99	0.227721472602965	0.9	0.289513196358555	1.1171980095199	0.0902998883975837	0.0145	0.0232	0.0118	0.0021	0.164	0.0019	0.0016	0.0606	7e-04	0.128	0.1549	0.0327	0.0021	0.1039	0.0189	0.0015	0.0023	0.0022	0.0031	0.0325	0.0205	0.0251	0.0694	0.0136	0.1039	0.0014
4	rs4861816	180771215	0.99	0.227721472602965	0.9	0.289513196358555	1.11612132455517	0.0895210201122447	0.0146	0.0233	0.0118	0.0021	0.1641	0.0019	0.0016	0.0607	7e-04	0.1278	0.1549	0.0326	0.0021	0.104	0.0189	0.0016	0.0023	0.0022	0.0031	0.0325	0.0204	0.0251	0.0693	0.0136	0.1037	0.0014
4	rs17816908	180773239	0.99	0.227721472602965	0.9	0.289513196358555	1.10716498482009	0.089598786029296	0.0148	0.0234	0.0118	0.0021	0.1642	0.0019	0.0017	0.0609	7e-04	0.1276	0.1548	0.0324	0.0021	0.104	0.019	0.0016	0.0023	0.0023	0.0032	0.0325	0.0203	0.025	0.0692	0.0135	0.1036	0.0015
4	rs10032213	180774243	0.99	0.227721472602965	0.9	0.289513196358555	1.10510908390802	0.0878941639881679	0.0148	0.0234	0.0118	0.0021	0.1643	0.0019	0.0017	0.0609	7e-04	0.1275	0.1548	0.0324	0.0021	0.104	0.0191	0.0016	0.0023	0.0023	0.0032	0.0325	0.0203	0.025	0.0692	0.0135	0.1035	0.0015
4	rs1993572	180779521	0.99	0.227721472602965	0.9	0.289513196358555	1.11755699600133	0.0870467638780062	0.0148	0.0234	0.0118	0.0021	0.1643	0.002	0.0017	0.061	7e-04	0.1274	0.1548	0.0324	0.0021	0.1041	0.0191	0.0016	0.0023	0.0023	0.0032	0.0325	0.0203	0.025	0.0692	0.0135	0.1035	0.0015
4	rs2383358	180780392	0.99	0.227721472602965	0.9	0.289513196358555	1.11773650639309	0.0872775472308369	0.0148	0.0234	0.0118	0.0021	0.1643	0.002	0.0017	0.061	7e-04	0.1274	0.1548	0.0324	0.0021	0.1041	0.0191	0.0016	0.0023	0.0023	0.0032	0.0325	0.0203	0.025	0.0692	0.0135	0.1035	0.0015
4	rs922028	180787754	0.99	0.227721472602965	0.9	0.289513196358555	1.11585221766069	0.0873545293519021	0.0148	0.0234	0.0118	0.0021	0.1643	0.002	0.0017	0.061	7e-04	0.1274	0.1548	0.0324	0.0021	0.1041	0.0191	0.0016	0.0023	0.0023	0.0032	0.0325	0.0203	0.025	0.0692	0.0135	0.1035	0.0015
4	rs12511849	180789343	0.99	0.227721472602965	0.9	0.289513196358555	1.1296094285386	0.0872775472308369	0.0148	0.0234	0.0118	0.002	0.1643	0.0019	0.0016	0.061	7e-04	0.1274	0.1548	0.0325	0.0021	0.1041	0.0192	0.0017	0.0023	0.0023	0.0032	0.0324	0.0202	0.0249	0.0692	0.0136	0.1034	0.0015
4	rs4394035	180792527	0.99	0.227721472602965	0.91	0.256642068151906	1.12357681290327	0.0846763759828098	0.0148	0.0234	0.0118	0.002	0.1643	0.0019	0.0016	0.0611	7e-04	0.1273	0.1548	0.0326	0.0021	0.1041	0.0192	0.0017	0.0023	0.0023	0.0032	0.0323	0.0202	0.025	0.0692	0.0137	0.1034	0.0015
4	rs17817780	180794037	0.99	0.227721472602965	0.9	0.289513196358555	1.12645646753909	0.0846003499373668	0.0148	0.0234	0.0118	0.002	0.1643	0.0019	0.0016	0.0611	7e-04	0.1273	0.1548	0.0326	0.0021	0.1041	0.0192	0.0017	0.0023	0.0023	0.0032	0.0323	0.0202	0.0249	0.0692	0.0137	0.1034	0.0015
4	rs728681	180794246	0.99	0.227721472602965	0.9	0.289513196358555	1.12744702246926	0.0846763759828098	0.0148	0.0234	0.0118	0.002	0.1643	0.0019	0.0016	0.0611	7e-04	0.1273	0.1548	0.0326	0.0021	0.1041	0.0192	0.0017	0.0023	0.0023	0.0032	0.0323	0.0202	0.0249	0.0692	0.0137	0.1034	0.0015
4	rs6824740	180800806	0.99	0.227721472602965	0.89	0.325204496311925	1.11953223897418	0.0799407688518191	0.0144	0.0233	0.0118	0.0021	0.1646	0.002	0.0017	0.0609	7e-04	0.1269	0.1545	0.0325	0.0021	0.1042	0.0196	0.0018	0.0024	0.0024	0.0032	0.0323	0.02	0.0249	0.0691	0.0138	0.1037	0.0016
4	rs17068316	180802030	0.99	0.227721472602965	0.88	0.363814363818289	1.08516609704321	0.0755341510079107	0.0145	0.0233	0.0119	0.0021	0.1645	0.0021	0.0017	0.061	7e-04	0.1265	0.1544	0.0324	0.0021	0.1045	0.0198	0.0018	0.0025	0.0024	0.0032	0.0323	0.0199	0.0249	0.069	0.0138	0.1035	0.0016
4	rs6811565	180806181	0.99	0.227721472602965	0.88	0.363814363818289	0.940232649098658	0.0602078881705046	0.0146	0.0232	0.0123	0.0022	0.1643	0.0022	0.0019	0.0614	7e-04	0.1251	0.154	0.0322	0.002	0.1053	0.0203	0.002	0.0026	0.0027	0.0032	0.0323	0.0196	0.0251	0.0687	0.0137	0.103	0.0017
4	rs78772308	180806281	0.99	0.227721472602965	0.88	0.363814363818289	0.940734760944595	0.0602078881705046	0.0146	0.0232	0.0123	0.0022	0.1643	0.0022	0.0019	0.0614	7e-04	0.1251	0.154	0.0322	0.002	0.1053	0.0203	0.002	0.0026	0.0027	0.0032	0.0323	0.0196	0.0251	0.0687	0.0137	0.103	0.0017
4	rs1458686	180812129	0.99	0.227721472602965	0.88	0.363814363818289	0.943079419533074	0.0591553835914021	0.0146	0.0232	0.0123	0.0022	0.1644	0.0022	0.0019	0.0614	7e-04	0.125	0.154	0.0321	0.002	0.1054	0.0203	0.0021	0.0026	0.0027	0.0032	0.0323	0.0196	0.025	0.0687	0.0137	0.103	0.0017
4	rs13144120	180814432	0.99	0.227721472602965	0.88	0.363814363818289	0.94090215627346	0.058632100491538	0.0146	0.0232	0.0123	0.0022	0.1644	0.0022	0.0019	0.0614	7e-04	0.1249	0.154	0.0321	0.002	0.1054	0.0203	0.0021	0.0026	0.0027	0.0032	0.0323	0.0196	0.025	0.0687	0.0137	0.1029	0.0017
4	rs13139654	180825544	0.99	0.227721472602965	0.87	0.405435896572436	0.928298623625693	0.0543280933786808	0.0147	0.0231	0.0124	0.0023	0.1645	0.0023	0.0019	0.0615	8e-04	0.1245	0.1537	0.032	0.002	0.1057	0.0204	0.0021	0.0027	0.0028	0.0032	0.0322	0.0195	0.025	0.0685	0.0137	0.1029	0.0017
4	rs7667131	180830527	0.99	0.227721472602965	0.87	0.405435896572436	0.933798762526323	0.0521982510585336	0.0146	0.0231	0.0125	0.0023	0.1643	0.0023	0.002	0.0618	8e-04	0.1249	0.1532	0.0318	0.002	0.1057	0.0205	0.0022	0.0027	0.0028	0.0033	0.0322	0.0196	0.0249	0.0684	0.0137	0.1028	0.0017
4	rs7668542	180831371	0.99	0.227721472602965	0.87	0.405435896572436	0.926717757322627	0.0519501115884336	0.0146	0.0231	0.0125	0.0023	0.1643	0.0023	0.002	0.0618	8e-04	0.125	0.1532	0.0318	0.002	0.1058	0.0205	0.0022	0.0027	0.0028	0.0033	0.0323	0.0196	0.0249	0.0683	0.0137	0.1028	0.0017
4	rs75169863	180836319	0.99	0.227721472602965	0.87	0.405435896572436	0.90651613614656	0.0519501115884336	0.0146	0.0231	0.0125	0.0023	0.1644	0.0023	0.002	0.0619	8e-04	0.1251	0.1531	0.0317	0.002	0.1058	0.0206	0.0022	0.0027	0.0028	0.0033	0.0323	0.0196	0.0249	0.0683	0.0137	0.1026	0.0017
4	rs76562134	180836563	0.99	0.227721472602965	0.87	0.405435896572436	0.905856941159705	0.0518881570009337	0.0146	0.0231	0.0125	0.0023	0.1644	0.0023	0.002	0.0619	8e-04	0.1251	0.1531	0.0317	0.002	0.1058	0.0206	0.0022	0.0027	0.0028	0.0033	0.0323	0.0196	0.0249	0.0683	0.0137	0.1026	0.0017
4	rs28668754	180854105	0.99	0.227721472602965	0.87	0.405435896572436	0.922812016663094	0.0564303715929338	0.0145	0.0231	0.0125	0.0023	0.1648	0.0023	0.002	0.0623	8e-04	0.1252	0.1527	0.0315	0.002	0.1058	0.0207	0.0022	0.0026	0.0028	0.0033	0.0322	0.0195	0.0249	0.0682	0.0137	0.1025	0.0017
4	rs11734639	180855039	0.99	0.227721472602965	0.87	0.405435896572436	0.921566951236394	0.0550885801248002	0.0145	0.0231	0.0125	0.0023	0.1648	0.0023	0.002	0.0623	8e-04	0.1253	0.1527	0.0315	0.002	0.1058	0.0207	0.0022	0.0026	0.0028	0.0033	0.0322	0.0195	0.025	0.0682	0.0137	0.1025	0.0016
4	rs17768926	180869437	0.99	0.227721472602965	0.87	0.405435896572436	0.934132538443441	0.054201789283204	0.0146	0.0231	0.0125	0.0024	0.1648	0.0024	0.002	0.0623	8e-04	0.1253	0.1526	0.0314	0.0021	0.1058	0.0207	0.0022	0.0025	0.0028	0.0033	0.0322	0.0194	0.025	0.0681	0.0137	0.1025	0.0017
4	rs7671500	180873743	0.99	0.227721472602965	0.87	0.405435896572436	0.933214773978072	0.0538865848124966	0.0146	0.0231	0.0125	0.0024	0.1648	0.0024	0.002	0.0624	8e-04	0.1253	0.1526	0.0314	0.0021	0.1058	0.0207	0.0022	0.0025	0.0028	0.0033	0.0322	0.0194	0.025	0.0682	0.0137	0.1025	0.0017
4	rs115412839	180876468	0.99	0.227721472602965	0.87	0.405435896572436	0.928798077589507	0.0554067937494629	0.0146	0.0231	0.0125	0.0024	0.1649	0.0024	0.002	0.0625	8e-04	0.1253	0.1524	0.0314	0.0021	0.1059	0.0207	0.0022	0.0024	0.0028	0.0033	0.0322	0.0193	0.025	0.0682	0.0137	0.1024	0.0017
4	rs28558876	180879888	0.99	0.227721472602965	0.87	0.405435896572436	0.926884111467354	0.0555343001299485	0.0146	0.0231	0.0125	0.0024	0.165	0.0024	0.0021	0.0625	8e-04	0.1253	0.1524	0.0314	0.0021	0.1058	0.0207	0.0022	0.0024	0.0029	0.0033	0.0321	0.0193	0.025	0.0682	0.0137	0.1024	0.0017
4	rs77524065	180890295	0.98	0.255415240389183	0.87	0.405435896572436	1.06228838608477	0.056301984089823	0.0147	0.0231	0.0129	0.0026	0.1654	0.0024	0.0021	0.0629	8e-04	0.1251	0.1511	0.0313	0.0021	0.1063	0.0208	0.0021	0.0019	0.0029	0.0033	0.0319	0.019	0.0249	0.0684	0.0138	0.1025	0.0016
4	rs66551250	180893558	0.98	0.255415240389183	0.87	0.405435896572436	1.06757083779594	0.055789691174824	0.0148	0.0231	0.0129	0.0027	0.1654	0.0024	0.0021	0.063	7e-04	0.1251	0.151	0.0313	0.0021	0.1063	0.0208	0.0021	0.0019	0.0029	0.0033	0.0318	0.0189	0.0249	0.0684	0.0138	0.1026	0.0016
4	rs12643935	180895953	0.98	0.255415240389183	0.87	0.405435896572436	1.07030422527596	0.0584363811717899	0.0148	0.0231	0.0129	0.0027	0.1655	0.0024	0.0021	0.063	8e-04	0.1251	0.1509	0.0313	0.0021	0.1064	0.0208	0.0021	0.0019	0.0029	0.0033	0.0318	0.0189	0.0249	0.0684	0.0138	0.1026	0.0016
4	rs62333127	180898244	0.98	0.255415240389183	0.87	0.405435896572436	1.08064578612756	0.0525714224758535	0.0148	0.0231	0.0129	0.0028	0.1654	0.0025	0.0022	0.0629	8e-04	0.125	0.1506	0.0314	0.0022	0.1063	0.0208	0.0022	0.002	0.0029	0.0034	0.0318	0.0189	0.0249	0.0683	0.0138	0.1026	0.0016
4	rs68188106	180898959	0.98	0.255415240389183	0.87	0.405435896572436	1.12213808019675	0.0504109108230299	0.0148	0.0231	0.013	0.0029	0.165	0.0025	0.0022	0.0626	8e-04	0.125	0.1508	0.0314	0.0022	0.1063	0.0209	0.0022	0.002	0.0029	0.0034	0.0318	0.0189	0.025	0.0683	0.0138	0.1027	0.0016
4	rs114822617	180899915	0.98	0.255415240389183	0.87	0.405435896572436	1.1339391533426	0.0520120982983859	0.0148	0.023	0.013	0.0029	0.1651	0.0025	0.0022	0.0625	8e-04	0.125	0.1508	0.0314	0.0021	0.1064	0.021	0.0022	0.002	0.0029	0.0033	0.0318	0.0189	0.025	0.0683	0.0138	0.1027	0.0017
4	rs4637442	180900220	0.98	0.255415240389183	0.87	0.405435896572436	1.13936050513303	0.0518262345463307	0.0148	0.0229	0.013	0.0029	0.1651	0.0025	0.0022	0.0625	8e-04	0.125	0.1508	0.0314	0.0021	0.1064	0.0211	0.0022	0.002	0.0029	0.0033	0.0318	0.0189	0.025	0.0683	0.0139	0.1027	0.0017
4	rs17769879	180900322	0.98	0.255415240389183	0.88	0.363814363818289	1.12321706128207	0.0519501115884336	0.0148	0.0229	0.013	0.0029	0.1651	0.0025	0.0022	0.0625	8e-04	0.125	0.1508	0.0314	0.0021	0.1064	0.0211	0.0022	0.002	0.0029	0.0033	0.0318	0.0189	0.025	0.0683	0.0139	0.1027	0.0017
4	rs28399753	180902764	0.98	0.255415240389183	0.87	0.405435896572436	1.02560763186739	0.0509626999900096	0.0148	0.0229	0.0131	0.003	0.1651	0.0026	0.0022	0.0626	8e-04	0.1249	0.1499	0.0314	0.0022	0.1067	0.0212	0.0022	0.002	0.003	0.0033	0.0315	0.0187	0.025	0.0684	0.0139	0.1028	0.0017
4	rs6851375	180905257	0.98	0.255415240389183	0.87	0.405435896572436	0.935885675134892	0.0473933940621845	0.0148	0.0229	0.0131	0.003	0.1651	0.0026	0.0022	0.0626	8e-04	0.1249	0.1499	0.0315	0.0021	0.1068	0.0213	0.0022	0.0021	0.0029	0.0032	0.0314	0.0187	0.025	0.0684	0.0139	0.1027	0.0017
4	rs72705774	180905651	0.98	0.255415240389183	0.87	0.405435896572436	0.932047252559929	0.0500445081939425	0.0148	0.0229	0.0131	0.003	0.1652	0.0026	0.0022	0.0626	8e-04	0.1249	0.1498	0.0315	0.0021	0.1068	0.0212	0.0022	0.0021	0.0029	0.0032	0.0314	0.0187	0.025	0.0684	0.0139	0.1027	0.0017
4	rs13118806	180910925	0.99	0.227721472602965	0.87	0.405435896572436	0.901577072459876	0.049012718364381	0.0149	0.023	0.0129	0.003	0.1658	0.0027	0.0023	0.0633	7e-04	0.1252	0.1482	0.0315	0.002	0.1072	0.0215	0.0023	0.0021	0.0031	0.0032	0.0305	0.0185	0.0252	0.0685	0.014	0.1026	0.0016
4	rs17068534	180911019	0.99	0.227721472602965	0.87	0.405435896572436	0.894517496260813	0.049375805486924	0.0149	0.0231	0.0129	0.003	0.1658	0.0027	0.0023	0.0634	7e-04	0.1248	0.1483	0.0315	0.002	0.1076	0.0215	0.0023	0.0021	0.0031	0.0032	0.0304	0.0184	0.0253	0.0682	0.014	0.1028	0.0016
4	rs72705786	180913213	0.99	0.227721472602965	0.87	0.405435896572436	0.8695072971997	0.067308666105179	0.0149	0.0229	0.0126	0.0031	0.1658	0.0029	0.0023	0.0638	7e-04	0.1247	0.1478	0.0311	0.002	0.1088	0.0215	0.0024	0.0022	0.0031	0.0031	0.0299	0.0184	0.0252	0.0682	0.014	0.103	0.0015
4	rs71617099	180918453	0.99	0.227721472602965	0.87	0.405435896572436	0.850806438742026	0.105349091599781	0.0149	0.0227	0.0127	0.0032	0.1658	0.003	0.0023	0.0641	7e-04	0.1247	0.1474	0.0307	0.002	0.1098	0.0216	0.0024	0.0022	0.0031	0.0031	0.0295	0.0184	0.0251	0.0681	0.0139	0.1029	0.0014
4	rs9993602	180921802	0.99	0.227721472602965	0.87	0.405435896572436	0.758938450577207	0.101481579165474	0.0149	0.0227	0.0127	0.0032	0.1659	0.003	0.0023	0.0643	7e-04	0.1247	0.1473	0.0306	0.0019	0.1103	0.0217	0.0025	0.0022	0.0032	0.0031	0.0293	0.0184	0.025	0.068	0.0139	0.1029	0.0014
4	rs17770758	180922246	0.99	0.227721472602965	0.87	0.405435896572436	0.751926206290805	0.0821820760467997	0.0149	0.0227	0.0127	0.0032	0.1659	0.003	0.0023	0.0643	7e-04	0.1246	0.1473	0.0306	0.0019	0.1104	0.0217	0.0025	0.0022	0.0032	0.0031	0.0293	0.0184	0.025	0.0681	0.0139	0.1028	0.0014
4	rs10019132	180922702	0.99	0.227721472602965	0.87	0.405435896572436	0.742444476171572	0.0872005922721465	0.0149	0.0227	0.0127	0.0032	0.1659	0.003	0.0023	0.0643	7e-04	0.1246	0.1473	0.0305	0.0019	0.1104	0.0216	0.0025	0.0022	0.0031	0.0031	0.0293	0.0184	0.025	0.068	0.0138	0.1028	0.0014
4	rs6857093	180928741	0.99	0.227721472602965	0.88	0.363814363818289	0.722219715119481	0.0795696654888375	0.0149	0.0226	0.0127	0.0032	0.1658	0.0031	0.0023	0.0644	7e-04	0.1245	0.1472	0.0305	0.0019	0.1106	0.0217	0.0025	0.0023	0.0032	0.0031	0.0292	0.0185	0.025	0.068	0.0139	0.1027	0.0014
4	rs28469537	180946774	0.99	0.227721472602965	0.88	0.363814363818289	0.57734640277826	0.114873793652153	0.0148	0.0225	0.0128	0.0032	0.1661	0.003	0.0023	0.065	7e-04	0.1243	0.147	0.0305	0.0019	0.1109	0.0216	0.0026	0.0023	0.0032	0.0029	0.0292	0.0184	0.0248	0.0677	0.0139	0.1028	0.0014
4	rs17068601	180949587	0.99	0.227721472602965	0.88	0.363814363818289	0.577886515383584	0.124708639575844	0.0148	0.0225	0.0128	0.0032	0.1661	0.003	0.0023	0.065	7e-04	0.1243	0.147	0.0305	0.0019	0.1109	0.0216	0.0026	0.0023	0.0032	0.0029	0.0292	0.0184	0.0248	0.0677	0.0139	0.1028	0.0014
4	rs17771724	180955602	0.99	0.227721472602965	0.88	0.363814363818289	0.558325315292557	0.118580322134213	0.0148	0.0225	0.0128	0.0032	0.166	0.003	0.0023	0.0651	7e-04	0.1243	0.147	0.0305	0.0019	0.1109	0.0216	0.0026	0.0023	0.0032	0.0029	0.0292	0.0184	0.0247	0.0677	0.0139	0.1027	0.0014
4	rs17068645	180956701	0.99	0.227721472602965	0.88	0.363814363818289	0.57471672440114	0.147044299516954	0.0148	0.0225	0.0128	0.0032	0.166	0.003	0.0023	0.0651	7e-04	0.1243	0.147	0.0305	0.0019	0.1109	0.0216	0.0026	0.0023	0.0032	0.0029	0.0292	0.0184	0.0247	0.0677	0.0139	0.1027	0.0014
4	rs58184469	180961974	1	0.202230525110681	0.88	0.363814363818289	0.53484001341116	0.157501188250261	0.0146	0.0228	0.013	0.0033	0.1657	0.0031	0.0024	0.0653	7e-04	0.1242	0.1466	0.0302	0.0019	0.1109	0.0218	0.0029	0.0025	0.0033	0.0028	0.0294	0.0185	0.0242	0.0677	0.0141	0.1021	0.0014
4	rs79004772	180963284	1	0.202230525110681	0.88	0.363814363818289	0.522084909618153	0.157501188250261	0.0146	0.0229	0.0132	0.0033	0.1654	0.0032	0.0025	0.0654	7e-04	0.1242	0.1466	0.03	0.0019	0.1109	0.0219	0.003	0.0026	0.0036	0.0028	0.0294	0.0184	0.0239	0.0677	0.0142	0.1019	0.0013
4	rs28390342	180965434	1	0.202230525110681	0.88	0.363814363818289	0.507251823376719	0.163214604267498	0.0145	0.0231	0.0133	0.0033	0.1652	0.0032	0.0025	0.0655	7e-04	0.1241	0.1465	0.0298	0.002	0.1109	0.022	0.0032	0.0026	0.0038	0.0028	0.0295	0.0184	0.0237	0.0676	0.0143	0.1017	0.0013
4	rs17068677	180967580	1	0.202230525110681	0.88	0.363814363818289	0.516434537546384	0.174654689430168	0.0145	0.0231	0.0133	0.0033	0.1652	0.0032	0.0025	0.0655	7e-04	0.1241	0.1465	0.0298	0.002	0.1109	0.022	0.0032	0.0026	0.0038	0.0028	0.0295	0.0184	0.0236	0.0676	0.0143	0.1017	0.0013
4	rs35018391	180980876	1	0.202230525110681	0.88	0.363814363818289	0.423306358877565	0.164385434173065	0.0146	0.0233	0.0141	0.0032	0.1652	0.0034	0.0027	0.0656	7e-04	0.1235	0.1462	0.0295	0.0021	0.1106	0.0224	0.0037	0.0029	0.0039	0.0027	0.0298	0.0183	0.023	0.0678	0.0142	0.1005	0.0013
4	rs1665840	180983593	1	0.202230525110681	0.88	0.363814363818289	0.393507002264658	0.176153648403941	0.0147	0.0234	0.0143	0.0033	0.165	0.0035	0.0028	0.0655	7e-04	0.1233	0.1462	0.0294	0.0021	0.1105	0.0225	0.0039	0.003	0.0039	0.0027	0.0299	0.0183	0.0229	0.0679	0.0142	0.1001	0.0013
4	rs1665839	180984334	1	0.202230525110681	0.88	0.363814363818289	0.395190042753177	0.17385706294121	0.0147	0.0234	0.0144	0.0032	0.165	0.0035	0.0028	0.0655	7e-04	0.1233	0.1462	0.0294	0.0021	0.1105	0.0225	0.0039	0.003	0.0039	0.0027	0.0299	0.0183	0.0229	0.0679	0.0142	0.1001	0.0013
4	rs73866697	180984786	1	0.202230525110681	0.88	0.363814363818289	0.400487002118924	0.182902789551251	0.0147	0.0234	0.0144	0.0032	0.165	0.0035	0.0028	0.0655	7e-04	0.1233	0.1462	0.0294	0.0021	0.1105	0.0225	0.0039	0.003	0.0039	0.0027	0.0299	0.0183	0.0229	0.0679	0.0142	0.1001	0.0013
4	rs7690743	180988794	1	0.202230525110681	0.88	0.363814363818289	0.378962772222604	0.19728284520975	0.0146	0.0235	0.0144	0.0033	0.165	0.0035	0.0028	0.0655	7e-04	0.123	0.1463	0.0294	0.0021	0.1105	0.0225	0.004	0.003	0.0039	0.0027	0.0299	0.0183	0.0229	0.068	0.0143	0.1	0.0013
4	rs2308971	180995154	1	0.202230525110681	0.88	0.363814363818289	0.383540271267752	0.20798869413567	0.0147	0.0235	0.0144	0.0033	0.1647	0.0036	0.0029	0.0654	7e-04	0.1228	0.1461	0.0294	0.0021	0.1107	0.0225	0.004	0.003	0.0039	0.0026	0.0299	0.0184	0.0229	0.068	0.0144	0.1	0.0013
4	rs1689004	181008167	1	0.202230525110681	0.88	0.363814363818289	0.372993786155433	0.22157844819789	0.0147	0.0236	0.0142	0.0033	0.1643	0.0037	0.0029	0.0652	7e-04	0.1225	0.1459	0.0294	0.0022	0.1108	0.0226	0.0041	0.0031	0.0039	0.0026	0.0299	0.0186	0.0229	0.068	0.0146	0.0998	0.0013
4	rs112040057	181024984	0.99	0.227721472602965	0.88	0.363814363818289	0.163702587660997	0.17276239914048	0.0145	0.0242	0.0147	0.0034	0.1611	0.0043	0.0034	0.065	9e-04	0.1233	0.1443	0.0288	0.0024	0.1109	0.0232	0.0048	0.0034	0.0041	0.0022	0.0296	0.0196	0.0226	0.069	0.0159	0.0979	0.0013
4	rs35036481	181025718	0.99	0.227721472602965	0.88	0.363814363818289	0.130101181065959	0.122857982015617	0.0146	0.0243	0.0147	0.0034	0.161	0.0043	0.0034	0.065	9e-04	0.1233	0.1442	0.0287	0.0025	0.1109	0.0233	0.0048	0.0034	0.0041	0.0022	0.0296	0.0197	0.0226	0.0688	0.016	0.0979	0.0013
4	rs115483843	181028316	0.99	0.227721472602965	0.88	0.363814363818289	0.143132419461858	0.156924214096603	0.0146	0.0243	0.0147	0.0034	0.1609	0.0044	0.0035	0.0649	9e-04	0.1232	0.144	0.0287	0.0025	0.1109	0.0234	0.0049	0.0035	0.0041	0.0022	0.0297	0.0197	0.0225	0.0688	0.0161	0.0979	0.0013
4	rs720778	181031805	0.99	0.227721472602965	0.88	0.363814363818289	0.12766226493731	0.145170903389879	0.0146	0.0243	0.0148	0.0035	0.1607	0.0045	0.0036	0.0646	9e-04	0.1232	0.1439	0.0287	0.0025	0.111	0.0235	0.005	0.0035	0.0041	0.0021	0.0297	0.0199	0.0224	0.0686	0.0162	0.0978	0.0013
4	rs72711556	181031814	0.99	0.227721472602965	0.88	0.363814363818289	0.125636338435919	0.146012857315485	0.0146	0.0243	0.0148	0.0035	0.1607	0.0045	0.0036	0.0646	9e-04	0.1232	0.1439	0.0287	0.0025	0.111	0.0235	0.005	0.0035	0.004	0.0021	0.0297	0.0199	0.0224	0.0687	0.0162	0.0978	0.0013
4	rs13111305	181035009	0.99	0.227721472602965	0.88	0.363814363818289	0.115237592303731	0.157404973625127	0.0146	0.0244	0.0147	0.0035	0.1607	0.0045	0.0036	0.0644	9e-04	0.1231	0.1439	0.0287	0.0026	0.1109	0.0235	0.0051	0.0035	0.004	0.0022	0.0297	0.0199	0.0223	0.0686	0.0163	0.098	0.0013
4	rs1689020	181038957	0.99	0.227721472602965	0.89	0.325204496311925	0.118128225712375	0.24655537161981	0.0146	0.0245	0.0148	0.0035	0.1604	0.0047	0.0038	0.0641	0.001	0.123	0.1436	0.0286	0.0027	0.1107	0.0235	0.0053	0.0037	0.004	0.0022	0.0297	0.02	0.0222	0.0684	0.0165	0.0981	0.0011
4	rs13146227	181045080	0.99	0.227721472602965	0.89	0.325204496311925	0.122050825134845	0.306704457765356	0.0146	0.0249	0.0149	0.0036	0.1596	0.005	0.0041	0.0639	0.0011	0.1236	0.1427	0.0286	0.0028	0.1105	0.0235	0.0056	0.004	0.0042	0.0022	0.0296	0.0201	0.0219	0.0678	0.0168	0.0979	0.0012
4	rs1665861	181058890	0.99	0.227721472602965	0.89	0.325204496311925	0.117046188983006	0.357035683804713	0.0146	0.025	0.0149	0.0035	0.1593	0.005	0.0042	0.0638	0.0012	0.1236	0.1428	0.0286	0.003	0.1103	0.0235	0.0056	0.004	0.0043	0.0022	0.0295	0.0201	0.0218	0.0677	0.0169	0.098	0.0012
4	rs76263560	181066422	0.99	0.227721472602965	0.89	0.325204496311925	0.119762726231017	0.342606058162097	0.0146	0.025	0.0149	0.0035	0.1592	0.005	0.0042	0.0638	0.0012	0.1237	0.1426	0.0285	0.003	0.1103	0.0235	0.0057	0.004	0.0043	0.0022	0.0297	0.0201	0.0218	0.0677	0.0169	0.0982	0.0012
4	rs13116981	181078295	0.99	0.227721472602965	0.89	0.325204496311925	0.119618799069619	0.362678977162709	0.0146	0.025	0.0149	0.0035	0.1592	0.005	0.0042	0.0639	0.0012	0.1237	0.1426	0.0284	0.0031	0.1104	0.0235	0.0056	0.004	0.0043	0.0023	0.0296	0.0201	0.0217	0.0676	0.0169	0.0982	0.0012
4	rs114786402	181084796	0.99	0.227721472602965	0.89	0.325204496311925	0.119993229764642	0.378739687126192	0.0146	0.025	0.0148	0.0035	0.1592	0.005	0.0042	0.0639	0.0012	0.1238	0.1426	0.0284	0.0031	0.1104	0.0235	0.0056	0.004	0.0043	0.0023	0.0296	0.0201	0.0217	0.0676	0.0169	0.0982	0.0012
4	rs11731208	181086037	0.99	0.227721472602965	0.89	0.325204496311925	0.119820326719801	0.36746393293686	0.0146	0.025	0.0148	0.0035	0.1593	0.005	0.0042	0.0639	0.0012	0.1238	0.1426	0.0284	0.0031	0.1104	0.0235	0.0056	0.004	0.0043	0.0023	0.0296	0.0201	0.0217	0.0676	0.0169	0.0982	0.0012
4	rs17068793	181089144	0.99	0.227721472602965	0.9	0.289513196358555	0.0863080065205623	0.402996549047423	0.0146	0.0251	0.0148	0.0035	0.1587	0.0051	0.0042	0.0638	0.0016	0.1238	0.1425	0.0285	0.0034	0.1104	0.0235	0.0056	0.004	0.0043	0.0023	0.0296	0.0201	0.0216	0.0677	0.0169	0.0981	0.0012
4	rs13119555	181093960	0.99	0.227721472602965	0.91	0.256642068151906	0.0878185620881892	0.434515925151015	0.0146	0.0252	0.0148	0.0035	0.1584	0.0051	0.0042	0.0638	0.0016	0.1237	0.1423	0.0285	0.0035	0.1103	0.0235	0.0056	0.004	0.0043	0.0023	0.0295	0.0201	0.0216	0.0677	0.0169	0.0981	0.0013
4	rs13145781	181102888	0.99	0.227721472602965	0.91	0.256642068151906	0.088938499745983	0.460343720140596	0.0146	0.0251	0.0148	0.0035	0.1584	0.0052	0.0042	0.0638	0.0016	0.1236	0.1422	0.0285	0.0035	0.1103	0.0235	0.0057	0.0041	0.0043	0.0023	0.0295	0.0202	0.0217	0.0678	0.0169	0.098	0.0013
4	rs6836062	181108510	0.99	0.227721472602965	0.91	0.256642068151906	0.0990411286479222	0.573578525406868	0.0147	0.0252	0.0148	0.0035	0.1584	0.0052	0.0043	0.064	0.0016	0.1235	0.1421	0.0285	0.0035	0.1098	0.0236	0.0057	0.0041	0.0043	0.0023	0.0296	0.0201	0.0217	0.0679	0.0169	0.0982	0.0013
4	rs17068866	181119137	0.99	0.227721472602965	0.91	0.256642068151906	0.108690310937515	0.618657490443951	0.0147	0.0253	0.0148	0.0035	0.1579	0.0052	0.0043	0.0639	0.0017	0.1236	0.142	0.0285	0.0036	0.1098	0.0234	0.0057	0.0041	0.0043	0.0023	0.0297	0.0199	0.0218	0.068	0.0169	0.0983	0.0014
4	rs1868056	181124250	0.98	0.255415240389183	0.91	0.256642068151906	0.162317278413023	0.534911634763518	0.0142	0.026	0.0147	0.0036	0.1545	0.0058	0.0045	0.0642	0.002	0.123	0.139	0.0282	0.0039	0.1087	0.0249	0.0061	0.0047	0.0045	0.0025	0.0305	0.0192	0.0224	0.0699	0.0171	0.0985	0.0017
4	rs6855724	181124269	0.98	0.255415240389183	0.91	0.256642068151906	0.180974990597317	0.605120438041011	0.0142	0.0262	0.0147	0.0036	0.1543	0.0058	0.0045	0.0644	0.002	0.1229	0.1389	0.0282	0.0039	0.1087	0.0248	0.0061	0.0047	0.0045	0.0026	0.0305	0.0193	0.0224	0.07	0.0172	0.0985	0.0017
4	rs4861434	181124631	0.97	0.285396128624663	0.91	0.256642068151906	0.267020546791475	0.376324473020099	0.0138	0.0268	0.0146	0.0038	0.1513	0.0061	0.0046	0.0635	0.0021	0.1227	0.1375	0.0284	0.004	0.1083	0.0262	0.0062	0.0048	0.0045	0.0026	0.0315	0.0191	0.0226	0.0707	0.0178	0.0988	0.0018
4	rs11734697	181125964	0.97	0.285396128624663	0.91	0.256642068151906	0.543927559476359	0.584379691336892	0.0138	0.0292	0.0139	0.0034	0.1527	0.006	0.0043	0.0635	0.002	0.124	0.1375	0.0267	0.0041	0.1083	0.0264	0.0055	0.0047	0.0039	0.0026	0.0332	0.017	0.021	0.0694	0.0175	0.1017	0.0019
4	rs115847477	181128114	0.97	0.285396128624663	0.91	0.256642068151906	0.577616429673881	0.623426568011435	0.0138	0.0292	0.0139	0.0034	0.1527	0.0059	0.0043	0.0635	0.002	0.124	0.1374	0.0267	0.0041	0.1082	0.0264	0.0055	0.0047	0.004	0.0027	0.0332	0.017	0.021	0.0693	0.0175	0.1018	0.0019
4	rs111452815	181131339	0.96	0.3177447436144	0.91	0.256642068151906	0.552161505844427	0.566499214652932	0.0138	0.0293	0.0139	0.0034	0.1528	0.0059	0.0043	0.0634	0.002	0.124	0.1374	0.0267	0.0041	0.1082	0.0264	0.0054	0.0047	0.004	0.0027	0.0332	0.017	0.021	0.0693	0.0175	0.1018	0.0019
4	rs17068948	181137418	0.96	0.3177447436144	0.92	0.226487429171296	0.492748903280075	0.502134642320138	0.0139	0.0295	0.0139	0.0034	0.1528	0.0059	0.0043	0.0634	0.002	0.1241	0.1372	0.0266	0.0041	0.1081	0.0265	0.0054	0.0047	0.0041	0.0027	0.0332	0.0169	0.021	0.0693	0.0175	0.102	0.002
4	rs17068958	181139421	0.96	0.3177447436144	0.92	0.226487429171296	0.466241062306319	0.483158441812433	0.0139	0.0296	0.0139	0.0034	0.1528	0.0059	0.0043	0.0634	0.002	0.1241	0.1372	0.0266	0.0041	0.1081	0.0265	0.0054	0.0047	0.0041	0.0027	0.0332	0.0169	0.021	0.0693	0.0175	0.102	0.002
4	rs7663206	181148678	0.96	0.3177447436144	0.92	0.226487429171296	0.441041441492706	0.43583752910305	0.0139	0.0297	0.0139	0.0033	0.153	0.0059	0.0043	0.0632	0.0019	0.1239	0.1371	0.0267	0.004	0.1081	0.0266	0.0054	0.0047	0.0041	0.0026	0.0334	0.0169	0.021	0.0693	0.0175	0.1023	0.002
4	rs116681793	181148799	0.96	0.3177447436144	0.92	0.226487429171296	0.444965213424586	0.419918889635658	0.0139	0.0298	0.0138	0.0033	0.1531	0.0059	0.0042	0.0632	0.0019	0.1239	0.1371	0.0267	0.004	0.1081	0.0266	0.0054	0.0047	0.004	0.0026	0.0334	0.0169	0.021	0.0693	0.0174	0.1024	0.002
4	rs17068985	181148942	0.96	0.3177447436144	0.93	0.198940398764014	0.439559638297463	0.432271666213105	0.0139	0.0298	0.0138	0.0033	0.1531	0.0058	0.0042	0.0632	0.0019	0.1239	0.137	0.0267	0.004	0.1081	0.0266	0.0053	0.0047	0.004	0.0025	0.0334	0.0168	0.0211	0.0693	0.0174	0.1026	0.002
4	rs6821272	181149277	0.96	0.3177447436144	0.93	0.198940398764014	0.45949848466325	0.459807228926517	0.0139	0.0298	0.0137	0.0033	0.1532	0.0058	0.0042	0.0631	0.0019	0.124	0.1371	0.0266	0.0039	0.1081	0.0267	0.0053	0.0047	0.0039	0.0025	0.0334	0.0168	0.021	0.0693	0.0175	0.1027	0.0019
4	rs72713357	181151538	0.96	0.3177447436144	0.93	0.198940398764014	0.363188735049876	0.295870434343959	0.0138	0.0299	0.0135	0.0032	0.1537	0.0057	0.0042	0.0629	0.0017	0.1244	0.137	0.0263	0.0037	0.1083	0.0269	0.0052	0.0047	0.0036	0.0023	0.0337	0.0165	0.021	0.0694	0.0175	0.1034	0.0019
4	rs17832638	181152248	0.96	0.3177447436144	0.93	0.198940398764014	0.33731763106988	0.229297815507276	0.0138	0.0299	0.0135	0.0032	0.1537	0.0056	0.0042	0.0629	0.0017	0.1244	0.137	0.0263	0.0037	0.1083	0.0269	0.0052	0.0047	0.0036	0.0023	0.0337	0.0165	0.021	0.0694	0.0175	0.1034	0.0019
4	rs10020349	181153885	0.96	0.3177447436144	0.92	0.226487429171296	0.339392531307792	0.251156942551563	0.0138	0.03	0.0135	0.0033	0.1537	0.0056	0.0042	0.0629	0.0017	0.1244	0.1371	0.0263	0.0037	0.1083	0.0269	0.0052	0.0047	0.0036	0.0023	0.0337	0.0165	0.021	0.0694	0.0175	0.1034	0.0019
4	rs17776121	181155561	0.96	0.3177447436144	0.92	0.226487429171296	0.354048283013864	0.262149802672913	0.0138	0.03	0.0135	0.0033	0.1536	0.0056	0.0042	0.0629	0.0017	0.1244	0.137	0.0263	0.0037	0.1082	0.0269	0.0052	0.0047	0.0036	0.0023	0.0337	0.0165	0.021	0.0695	0.0175	0.1034	0.0019
4	rs72713365	181163711	0.96	0.3177447436144	0.92	0.226487429171296	0.381606599212248	0.237655130025617	0.0138	0.0302	0.0135	0.0033	0.1534	0.0056	0.0042	0.0627	0.0017	0.1244	0.1368	0.0263	0.0037	0.1082	0.0268	0.0052	0.0047	0.0037	0.0022	0.0337	0.0164	0.0209	0.0699	0.0176	0.1037	0.0019
4	rs17776593	181169691	0.96	0.3177447436144	0.92	0.226487429171296	0.378138491170401	0.230282445948901	0.0138	0.0306	0.0136	0.0034	0.1531	0.0056	0.0043	0.0625	0.0016	0.1246	0.1367	0.0263	0.0037	0.1079	0.0268	0.0051	0.0047	0.0038	0.0022	0.0337	0.0163	0.0209	0.0701	0.0177	0.1038	0.0019
4	rs2121639	181176299	0.96	0.3177447436144	0.92	0.226487429171296	0.373430236213249	0.237102350661469	0.0138	0.0306	0.0135	0.0034	0.1531	0.0057	0.0043	0.0625	0.0016	0.1245	0.1367	0.0262	0.0037	0.1079	0.0268	0.0051	0.0047	0.0038	0.0022	0.0337	0.0163	0.0209	0.0702	0.0177	0.1038	0.0019
4	rs72713388	181176551	0.96	0.3177447436144	0.92	0.226487429171296	0.375452200382545	0.241980939028418	0.0138	0.0306	0.0135	0.0034	0.1531	0.0057	0.0043	0.0625	0.0016	0.1245	0.1367	0.0262	0.0037	0.1079	0.0268	0.0051	0.0047	0.0038	0.0022	0.0337	0.0163	0.0209	0.0702	0.0177	0.1038	0.0019
4	rs12649450	181178855	0.96	0.3177447436144	0.92	0.226487429171296	0.38298728769871	0.245884239650522	0.0138	0.0306	0.0134	0.0034	0.1531	0.0057	0.0043	0.0625	0.0016	0.1245	0.1367	0.0262	0.0037	0.1079	0.0268	0.0051	0.0047	0.0038	0.0022	0.0337	0.0163	0.0209	0.0702	0.0178	0.1038	0.0019
4	rs73869743	181192571	0.96	0.3177447436144	0.92	0.226487429171296	0.456899396591959	0.276878674942021	0.0138	0.0308	0.0135	0.0034	0.1532	0.0057	0.0043	0.0625	0.0016	0.1244	0.1366	0.0261	0.0037	0.1078	0.0268	0.0051	0.0047	0.0038	0.0022	0.0337	0.0163	0.0208	0.0701	0.0177	0.104	0.0019
4	rs187559875	181193361	0.96	0.3177447436144	0.92	0.226487429171296	0.467461036748457	0.289497283324238	0.0138	0.0308	0.0135	0.0034	0.1533	0.0057	0.0043	0.0625	0.0016	0.1244	0.1366	0.0261	0.0037	0.1078	0.0268	0.0051	0.0047	0.0038	0.0022	0.0337	0.0163	0.0208	0.0701	0.0177	0.104	0.0019
4	rs62336125	181194756	0.96	0.3177447436144	0.92	0.226487429171296	0.477646695140346	0.294332320499874	0.0138	0.0308	0.0135	0.0034	0.1534	0.0056	0.0043	0.0625	0.0016	0.1244	0.1366	0.0261	0.0037	0.1078	0.0268	0.0051	0.0047	0.0038	0.0022	0.0337	0.0163	0.0208	0.0702	0.0177	0.1041	0.0019
4	rs77950387	181195033	0.96	0.3177447436144	0.91	0.256642068151906	0.49544494281347	0.313429177770568	0.0138	0.0308	0.0135	0.0034	0.1535	0.0056	0.0043	0.0625	0.0016	0.1243	0.1365	0.0261	0.0037	0.1078	0.0268	0.0051	0.0047	0.0038	0.0022	0.0337	0.0162	0.0207	0.0701	0.0177	0.1041	0.0019
4	rs7692587	181196779	0.96	0.3177447436144	0.91	0.256642068151906	0.516434537546384	0.283166483432737	0.0139	0.031	0.0135	0.0033	0.1542	0.0056	0.0042	0.0625	0.0016	0.1239	0.1363	0.0259	0.0038	0.108	0.0266	0.005	0.0046	0.0039	0.0023	0.0337	0.0162	0.0206	0.0699	0.0178	0.1043	0.0019
4	rs79764275	181198590	0.96	0.3177447436144	0.91	0.256642068151906	0.506680521553669	0.249919729101347	0.0142	0.0316	0.0135	0.0032	0.1562	0.0055	0.0041	0.0627	0.0017	0.1229	0.1353	0.0253	0.0039	0.1083	0.0265	0.0047	0.0044	0.0039	0.0024	0.0339	0.016	0.0203	0.0696	0.0179	0.1049	0.0019
4	rs11934678	181200669	0.96	0.3177447436144	0.91	0.256642068151906	0.60712384484779	0.348680468442254	0.0147	0.0323	0.0135	0.0031	0.1589	0.0054	0.004	0.0629	0.0018	0.1214	0.1339	0.0246	0.004	0.1085	0.0262	0.0044	0.0041	0.0039	0.0024	0.0342	0.0158	0.0199	0.0691	0.018	0.1056	0.002
4	rs12507453	181202106	0.96	0.3177447436144	0.91	0.256642068151906	0.800511569881603	0.508455416393232	0.015	0.0331	0.0132	0.0031	0.1614	0.0054	0.0039	0.063	0.0018	0.1202	0.1322	0.0242	0.0042	0.1089	0.0259	0.0041	0.004	0.004	0.0025	0.0349	0.0156	0.0194	0.0693	0.0178	0.1058	0.0021
4	rs28629400	181202912	0.96	0.3177447436144	0.91	0.256642068151906	0.745321330789305	0.505017722189386	0.0151	0.0331	0.0132	0.0031	0.1615	0.0054	0.0039	0.0632	0.0018	0.12	0.132	0.0242	0.0042	0.109	0.0259	0.004	0.004	0.004	0.0025	0.035	0.0156	0.0194	0.0693	0.0178	0.1058	0.0021
4	rs7663530	181204678	0.96	0.3177447436144	0.91	0.256642068151906	0.680767805818614	0.434119653407269	0.0151	0.0331	0.0132	0.0031	0.1616	0.0055	0.0039	0.0634	0.0018	0.1199	0.132	0.0242	0.0042	0.1091	0.0259	0.004	0.0039	0.004	0.0025	0.035	0.0156	0.0194	0.0693	0.0178	0.1058	0.0021
4	rs76917551	181204878	0.96	0.3177447436144	0.91	0.256642068151906	0.677496109068553	0.420311631676542	0.0151	0.0331	0.0132	0.0031	0.1615	0.0055	0.0039	0.0634	0.0018	0.1199	0.132	0.0242	0.0042	0.1091	0.0259	0.004	0.004	0.004	0.0025	0.035	0.0156	0.0194	0.0693	0.0178	0.1058	0.0021
4	rs10018538	181205991	0.96	0.3177447436144	0.91	0.256642068151906	0.675536490515613	0.422932446542514	0.0151	0.0331	0.0132	0.0032	0.1614	0.0055	0.0039	0.0634	0.0018	0.1198	0.132	0.0243	0.0043	0.109	0.0259	0.004	0.0041	0.004	0.0025	0.035	0.0156	0.0193	0.0692	0.0177	0.1058	0.0021
4	rs17777325	181207294	0.96	0.3177447436144	0.91	0.256642068151906	0.675246393692251	0.407404028475456	0.0151	0.0331	0.0132	0.0032	0.1614	0.0055	0.0039	0.0634	0.0018	0.1197	0.132	0.0243	0.0043	0.1091	0.0259	0.004	0.0041	0.004	0.0025	0.0351	0.0157	0.0193	0.0692	0.0177	0.1058	0.0021
4	rs72715435	181209354	0.96	0.3177447436144	0.91	0.256642068151906	0.69988275683053	0.464641543498737	0.0151	0.0331	0.0132	0.0032	0.1614	0.0055	0.0039	0.0634	0.0018	0.1197	0.132	0.0243	0.0043	0.1091	0.0258	0.004	0.0041	0.004	0.0025	0.035	0.0157	0.0193	0.0692	0.0177	0.1058	0.0021
4	rs17069068	181210711	0.96	0.3177447436144	0.91	0.256642068151906	0.704014835781256	0.472187762703132	0.0151	0.0331	0.0132	0.0032	0.1614	0.0055	0.0039	0.0634	0.0018	0.1197	0.132	0.0243	0.0043	0.1091	0.0258	0.004	0.0041	0.004	0.0025	0.035	0.0157	0.0193	0.0692	0.0177	0.1059	0.0021
4	rs76510535	181212074	0.96	0.3177447436144	0.91	0.256642068151906	0.715061795196269	0.475702095162305	0.0152	0.0332	0.0132	0.0032	0.1615	0.0055	0.0039	0.0633	0.0018	0.1197	0.132	0.0242	0.0043	0.109	0.0258	0.004	0.0041	0.004	0.0025	0.035	0.0157	0.0193	0.0693	0.0177	0.1059	0.0021
4	rs17777445	181214557	0.96	0.3177447436144	0.91	0.256642068151906	0.797309531994534	0.420835442213674	0.0153	0.0333	0.0133	0.0033	0.162	0.0054	0.0039	0.0629	0.0018	0.1193	0.1312	0.024	0.0043	0.1091	0.0259	0.0039	0.0042	0.0041	0.0027	0.0348	0.0159	0.0192	0.0689	0.018	0.1067	0.0021
4	rs17069081	181215655	0.96	0.3177447436144	0.91	0.256642068151906	0.729184030679664	0.426871897939137	0.0155	0.0333	0.0134	0.0032	0.1625	0.0053	0.0038	0.0631	0.0018	0.119	0.1311	0.024	0.0038	0.1097	0.0258	0.0038	0.004	0.0041	0.0026	0.0349	0.0159	0.0193	0.0678	0.0177	0.1076	0.0021
4	rs116371099	181220101	0.97	0.285396128624663	0.91	0.256642068151906	0.757106421805632	0.522264840801192	0.0157	0.0336	0.0135	0.0032	0.1632	0.0051	0.0037	0.0629	0.0018	0.119	0.1308	0.0237	0.0038	0.1104	0.0256	0.0036	0.004	0.0041	0.0025	0.0345	0.0161	0.0192	0.0673	0.0175	0.1083	0.0021
4	rs11946688	181220551	0.97	0.285396128624663	0.91	0.256642068151906	0.751317794057866	0.50941902923141	0.0157	0.0336	0.0135	0.0032	0.1632	0.0051	0.0037	0.0629	0.0018	0.119	0.1307	0.0237	0.0038	0.1104	0.0256	0.0036	0.004	0.0041	0.0025	0.0345	0.0162	0.0192	0.0672	0.0175	0.1083	0.0021
4	rs4991519	181227321	0.96	0.3177447436144	0.91	0.256642068151906	0.728958914309766	0.486965872930003	0.0158	0.0337	0.0135	0.0032	0.1635	0.0051	0.0037	0.0627	0.0018	0.1191	0.1306	0.0236	0.0037	0.1106	0.0255	0.0036	0.004	0.0041	0.0026	0.0345	0.0162	0.0192	0.0671	0.0175	0.1085	0.0021
4	rs13135893	181231771	0.96	0.3177447436144	0.91	0.256642068151906	0.734445454165448	0.490099148503449	0.0158	0.0337	0.0135	0.0032	0.1634	0.005	0.0036	0.0628	0.0018	0.1191	0.1307	0.0236	0.0037	0.1106	0.0255	0.0036	0.0039	0.0042	0.0026	0.0345	0.0162	0.0193	0.067	0.0175	0.1085	0.0021
4	rs7674974	181241789	0.97	0.285396128624663	0.91	0.256642068151906	0.70638088706024	0.500077873694875	0.0159	0.0338	0.0136	0.0031	0.1639	0.0049	0.0035	0.0628	0.0018	0.1192	0.1309	0.0234	0.0036	0.1105	0.0254	0.0034	0.004	0.0042	0.0025	0.0345	0.0161	0.0196	0.0667	0.0177	0.1083	0.002
4	rs17835379	181241855	0.97	0.285396128624663	0.91	0.256642068151906	0.708157743521179	0.504468240767327	0.016	0.0338	0.0136	0.0031	0.1639	0.0049	0.0035	0.0628	0.0018	0.1192	0.1309	0.0234	0.0036	0.1105	0.0254	0.0034	0.004	0.0042	0.0025	0.0345	0.0161	0.0195	0.0667	0.0177	0.1083	0.002
4	rs62334790	181252223	0.96	0.3177447436144	0.91	0.256642068151906	0.702906966198419	0.500900323134958	0.016	0.0339	0.0136	0.0031	0.1641	0.0049	0.0034	0.0628	0.0018	0.1192	0.131	0.0234	0.0036	0.1105	0.0253	0.0033	0.004	0.0042	0.0025	0.0344	0.016	0.0196	0.0665	0.0177	0.1082	0.002
4	rs62334792	181252764	0.96	0.3177447436144	0.91	0.256642068151906	0.704679930488051	0.502546253816385	0.016	0.0339	0.0136	0.0031	0.1642	0.0049	0.0034	0.0628	0.0018	0.1193	0.131	0.0234	0.0036	0.1105	0.0252	0.0033	0.004	0.0042	0.0025	0.0345	0.016	0.0197	0.0665	0.0177	0.1082	0.002
4	rs6552415	181253016	0.96	0.3177447436144	0.91	0.256642068151906	0.723939321400129	0.500763224320013	0.016	0.0339	0.0136	0.0031	0.1643	0.0049	0.0034	0.0628	0.0018	0.1193	0.1311	0.0234	0.0036	0.1105	0.0252	0.0033	0.004	0.0042	0.0026	0.0344	0.016	0.0197	0.0665	0.0176	0.1082	0.002
4	rs28415471	181258698	0.96	0.3177447436144	0.91	0.256642068151906	0.68916091339792	0.491599493829104	0.0155	0.034	0.0135	0.003	0.1674	0.0044	0.0032	0.0613	0.0019	0.1196	0.1317	0.0233	0.0035	0.1108	0.025	0.0031	0.0039	0.0042	0.0025	0.0346	0.0155	0.0201	0.0659	0.0179	0.1081	0.0019
4	rs6830593	181263217	0.96	0.3177447436144	0.91	0.256642068151906	0.701135991945315	0.519357139682477	0.0156	0.034	0.0133	0.0029	0.1679	0.0042	0.003	0.0605	0.0019	0.1194	0.1323	0.0232	0.0034	0.111	0.0249	0.0029	0.0039	0.0043	0.0024	0.0347	0.0153	0.0203	0.0656	0.0181	0.1085	0.0019
4	rs11723234	181265740	0.96	0.3177447436144	0.9	0.289513196358555	0.704014835781256	0.50103743150804	0.0156	0.034	0.0133	0.0029	0.1679	0.0042	0.003	0.0605	0.0019	0.1194	0.1323	0.0232	0.0034	0.111	0.025	0.0029	0.0039	0.0043	0.0024	0.0347	0.0153	0.0203	0.0656	0.0181	0.1085	0.0019
4	rs62334800	181266106	0.96	0.3177447436144	0.91	0.256642068151906	0.705271360517548	0.498707890579933	0.0156	0.034	0.0133	0.0029	0.1679	0.0042	0.003	0.0605	0.0019	0.1194	0.1323	0.0232	0.0034	0.111	0.0249	0.0029	0.0039	0.0043	0.0024	0.0347	0.0153	0.0203	0.0656	0.0181	0.1085	0.0019
4	rs17069268	181276558	0.96	0.3177447436144	0.91	0.256642068151906	0.765442450752194	0.56339110917095	0.0156	0.0345	0.0133	0.0029	0.1681	0.0041	0.003	0.0605	0.0019	0.1194	0.1323	0.0232	0.0034	0.1107	0.0248	0.0029	0.0039	0.0043	0.0024	0.0349	0.0153	0.0203	0.0654	0.018	0.1085	0.0019
4	rs114947848	181279680	0.96	0.3177447436144	0.91	0.256642068151906	0.775590759809603	0.586232116660572	0.0156	0.0345	0.0133	0.0029	0.1681	0.0041	0.003	0.0605	0.0019	0.1194	0.1324	0.0232	0.0034	0.1107	0.0248	0.0028	0.0039	0.0043	0.0024	0.0349	0.0153	0.0203	0.0654	0.018	0.1085	0.0019
4	rs11131994	181283894	0.96	0.3177447436144	0.91	0.256642068151906	0.780764050901866	0.591083570513615	0.0156	0.0346	0.0133	0.0029	0.1681	0.0041	0.003	0.0605	0.0019	0.1194	0.1324	0.0232	0.0034	0.1107	0.0248	0.0028	0.0039	0.0043	0.0024	0.0349	0.0153	0.0203	0.0653	0.018	0.1085	0.0019
4	rs62334843	181290994	0.97	0.285396128624663	0.91	0.256642068151906	0.768204391104629	0.622125056575376	0.0156	0.0346	0.0134	0.0028	0.1699	0.0038	0.0028	0.0609	0.0019	0.1187	0.1328	0.0226	0.0034	0.1106	0.0245	0.0026	0.0038	0.0042	0.0023	0.0343	0.0151	0.0207	0.0652	0.0179	0.1089	0.002
4	rs13120945	181294633	0.97	0.285396128624663	0.91	0.256642068151906	0.704236502943817	0.715306228859659	0.0155	0.0345	0.0134	0.0027	0.1707	0.0038	0.0027	0.061	0.002	0.1183	0.1329	0.0225	0.0033	0.1105	0.0244	0.0026	0.0038	0.0042	0.0023	0.0341	0.0151	0.021	0.0651	0.0178	0.1092	0.0021
4	rs41485444	181294749	0.97	0.285396128624663	0.91	0.256642068151906	0.698704154865034	0.675850597349869	0.0155	0.0345	0.0134	0.0027	0.1708	0.0038	0.0027	0.061	0.002	0.1183	0.1329	0.0225	0.0033	0.1105	0.0244	0.0026	0.0038	0.0042	0.0023	0.0341	0.0151	0.021	0.0651	0.0178	0.1092	0.0021
4	rs72691896	181294913	0.97	0.285396128624663	0.91	0.256642068151906	0.693117907463927	0.69388420556091	0.0155	0.0345	0.0134	0.0027	0.1708	0.0038	0.0027	0.061	0.002	0.1183	0.1329	0.0225	0.0033	0.1104	0.0244	0.0026	0.0038	0.0042	0.0023	0.0341	0.0151	0.021	0.0651	0.0178	0.1092	0.0021
4	rs79095457	181295142	0.97	0.285396128624663	0.92	0.226487429171296	0.703276169706997	0.75344013706507	0.0155	0.0345	0.0135	0.0027	0.171	0.0038	0.0027	0.061	0.002	0.1182	0.1331	0.022	0.0033	0.1106	0.024	0.0026	0.0038	0.0042	0.0023	0.0341	0.0151	0.021	0.065	0.0178	0.1093	0.0021
4	rs7700224	181295241	0.97	0.285396128624663	0.92	0.226487429171296	0.710159079586854	0.782396975534964	0.0155	0.0345	0.0135	0.0027	0.171	0.0038	0.0027	0.061	0.002	0.1182	0.1333	0.022	0.0033	0.1106	0.0239	0.0026	0.0038	0.0042	0.0023	0.0341	0.0151	0.021	0.065	0.0178	0.1093	0.0021
4	rs78804251	181299754	0.97	0.285396128624663	0.92	0.226487429171296	0.802779772287382	0.859587282398376	0.0156	0.0346	0.0134	0.0027	0.171	0.0037	0.0027	0.0607	0.002	0.118	0.133	0.0221	0.0034	0.1106	0.024	0.0026	0.0039	0.0041	0.0023	0.034	0.0151	0.021	0.065	0.0179	0.1098	0.0021
4	rs12649558	181302217	0.97	0.285396128624663	0.92	0.226487429171296	0.812116188185079	0.91506206888433	0.0156	0.0346	0.0134	0.0027	0.171	0.0037	0.0027	0.0606	0.002	0.118	0.1329	0.0221	0.0034	0.1106	0.0239	0.0026	0.0039	0.0041	0.0023	0.034	0.0151	0.021	0.065	0.0179	0.11	0.0021
4	rs115741904	181303760	0.97	0.285396128624663	0.92	0.226487429171296	0.880468419022341	1.02818186713532	0.0156	0.0346	0.0134	0.0027	0.1711	0.0037	0.0026	0.0605	0.002	0.118	0.1329	0.0221	0.0034	0.1106	0.0239	0.0026	0.0039	0.0041	0.0023	0.0339	0.015	0.0211	0.0649	0.0179	0.1101	0.0021
4	rs78347852	181309425	0.97	0.285396128624663	0.92	0.226487429171296	0.824584143278241	0.898424213119175	0.0159	0.0346	0.0133	0.0028	0.1714	0.0037	0.0026	0.06	0.0021	0.1173	0.1327	0.0223	0.0035	0.1103	0.024	0.0027	0.0038	0.004	0.0023	0.0341	0.0151	0.0213	0.0648	0.018	0.1105	0.0021
4	rs10013756	181310122	0.97	0.285396128624663	0.92	0.226487429171296	0.830213355705241	0.898267545962104	0.0159	0.0346	0.0133	0.0028	0.1715	0.0037	0.0026	0.0599	0.0021	0.1172	0.1327	0.0223	0.0035	0.1103	0.024	0.0027	0.0038	0.0039	0.0023	0.0341	0.0152	0.0214	0.0647	0.018	0.1106	0.0021
4	rs17176472	181312813	0.97	0.285396128624663	0.92	0.226487429171296	0.883156617606636	0.783005908862519	0.0162	0.0347	0.0134	0.0028	0.1724	0.0036	0.0026	0.0595	0.0023	0.1157	0.1327	0.0224	0.0035	0.1096	0.0238	0.0027	0.0038	0.004	0.0023	0.0345	0.0153	0.0219	0.0639	0.0181	0.111	0.0021
4	rs13125008	181313201	0.98	0.255415240389183	0.92	0.226487429171296	0.797309531994534	0.726370937834174	0.0167	0.0349	0.0136	0.0029	0.1737	0.0035	0.0026	0.0589	0.0026	0.1135	0.133	0.0225	0.0036	0.1086	0.0237	0.0027	0.0038	0.004	0.0023	0.0351	0.0156	0.023	0.0626	0.0182	0.1112	0.0022
4	rs10032497	181316199	0.97	0.285396128624663	0.92	0.226487429171296	0.82339697372466	1.18488374436644	0.0179	0.0335	0.0141	0.0032	0.1772	0.0033	0.0028	0.0582	0.0027	0.1092	0.1335	0.0229	0.0039	0.1048	0.0235	0.0028	0.0039	0.0043	0.0021	0.0367	0.0164	0.0253	0.06	0.0185	0.1119	0.0021
4	rs17069320	181316490	0.97	0.285396128624663	0.92	0.226487429171296	0.808344641057775	1.15276079337724	0.0179	0.0335	0.0141	0.0032	0.1772	0.0033	0.0028	0.0582	0.0027	0.1091	0.1335	0.023	0.0039	0.1048	0.0235	0.0028	0.0039	0.0043	0.0021	0.0368	0.0164	0.0253	0.06	0.0186	0.1119	0.0021
4	rs3970397	181320165	0.97	0.285396128624663	0.92	0.226487429171296	0.723565340007088	0.975359134040716	0.018	0.0334	0.0142	0.0032	0.1772	0.0033	0.0028	0.0582	0.0028	0.1089	0.1338	0.023	0.0039	0.1045	0.0235	0.0028	0.0039	0.0043	0.0021	0.0369	0.0162	0.0255	0.06	0.0186	0.112	0.0021
4	rs17781479	181320398	0.97	0.285396128624663	0.92	0.226487429171296	0.69370499021011	0.894509194310216	0.018	0.0334	0.0142	0.0032	0.1775	0.0033	0.0028	0.0581	0.0028	0.1089	0.1339	0.0231	0.0039	0.1045	0.0233	0.0028	0.0039	0.0043	0.0021	0.0369	0.0162	0.0255	0.0599	0.0186	0.112	0.0021
4	rs4615210	181320843	0.97	0.285396128624663	0.92	0.226487429171296	0.71476423467601	0.983168343592455	0.018	0.0333	0.0142	0.0032	0.1775	0.0033	0.0028	0.058	0.0028	0.1089	0.1339	0.0232	0.0039	0.1044	0.0232	0.0028	0.0039	0.0042	0.0021	0.0369	0.0162	0.0255	0.0598	0.0186	0.112	0.0022
4	rs17069335	181321826	0.97	0.285396128624663	0.92	0.226487429171296	0.735123133342922	0.991468870345892	0.018	0.0333	0.0142	0.0032	0.1776	0.0033	0.0028	0.058	0.0028	0.1089	0.1339	0.0232	0.0039	0.1043	0.0232	0.0028	0.0039	0.0042	0.0021	0.0369	0.0162	0.0255	0.0598	0.0186	0.112	0.0022
4	rs79768529	181340508	0.97	0.285396128624663	0.92	0.226487429171296	0.69407202972151	1.02786012711274	0.0181	0.0331	0.0142	0.0033	0.1776	0.0033	0.0028	0.0582	0.0028	0.1091	0.1337	0.0235	0.0039	0.103	0.0231	0.0029	0.004	0.0043	0.0021	0.0371	0.0163	0.026	0.0596	0.0184	0.1119	0.0023
4	rs2677008	181343571	0.97	0.285396128624663	0.93	0.198940398764014	0.648299777437656	0.933339300144285	0.0182	0.0331	0.0143	0.0033	0.1776	0.0033	0.0028	0.0583	0.0028	0.1092	0.1337	0.0235	0.0039	0.103	0.0231	0.0029	0.004	0.0043	0.0021	0.0372	0.0163	0.026	0.0596	0.0184	0.1118	0.0024
4	rs11930787	181344110	0.97	0.285396128624663	0.93	0.198940398764014	0.65536546909569	0.939974617464133	0.0182	0.0331	0.0143	0.0033	0.1775	0.0033	0.0028	0.0583	0.0028	0.1091	0.1337	0.0235	0.004	0.1029	0.0231	0.0029	0.004	0.0043	0.0022	0.0372	0.0163	0.0261	0.0596	0.0184	0.1118	0.0024
4	rs114343350	181350152	0.97	0.285396128624663	0.94	0.173887076546345	0.700767289617386	1.00698846851809	0.0182	0.033	0.0143	0.0033	0.1777	0.0033	0.0028	0.0583	0.0028	0.1091	0.1336	0.0235	0.004	0.1027	0.023	0.0029	0.004	0.0043	0.0022	0.0372	0.0164	0.0261	0.0596	0.0184	0.1117	0.0024
4	rs7678786	181351635	0.97	0.285396128624663	0.94	0.173887076546345	0.522342440766314	0.931287406885782	0.0185	0.0325	0.0143	0.0033	0.1779	0.0033	0.003	0.0585	0.003	0.1091	0.1334	0.0232	0.0041	0.1015	0.0231	0.0031	0.004	0.0042	0.0022	0.0373	0.0169	0.0272	0.0597	0.0182	0.1106	0.0027
4	rs2677003	181351656	0.98	0.255415240389183	0.94	0.173887076546345	0.524340356681331	0.943137565131002	0.0185	0.0325	0.0143	0.0033	0.178	0.0033	0.003	0.0585	0.003	0.1091	0.1334	0.0232	0.0041	0.1015	0.0231	0.0031	0.004	0.0042	0.0022	0.0374	0.0168	0.0272	0.0597	0.0182	0.1106	0.0027
4	rs78983137	181352208	0.98	0.255415240389183	0.95	0.15120882267165	0.588125190923328	1.02721670462015	0.0186	0.0324	0.0142	0.0033	0.1779	0.0034	0.003	0.0586	0.003	0.1093	0.1333	0.0232	0.0041	0.1011	0.023	0.0032	0.004	0.0042	0.0022	0.0375	0.0169	0.0274	0.0594	0.0184	0.1104	0.0028
4	rs4597870	181353789	0.98	0.255415240389183	0.95	0.15120882267165	0.494378219723057	0.858345365965602	0.0188	0.032	0.0139	0.0033	0.1776	0.0035	0.0032	0.0589	0.003	0.1099	0.1329	0.0232	0.0041	0.1002	0.0228	0.0035	0.0041	0.004	0.0022	0.038	0.0172	0.0281	0.0587	0.0188	0.1102	0.0029
4	rs79140057	181357473	0.98	0.255415240389183	0.95	0.15120882267165	0.55097222666538	0.76266241989979	0.0187	0.0318	0.014	0.0033	0.1778	0.0035	0.0033	0.0591	0.003	0.11	0.1328	0.0232	0.0042	0.1	0.0227	0.0035	0.0041	0.0039	0.0022	0.038	0.0172	0.0281	0.0584	0.0188	0.1102	0.0028
4	rs75074493	181358689	0.98	0.255415240389183	0.96	0.130782650589638	0.50814112809937	0.737623327531853	0.0187	0.0317	0.0142	0.0033	0.1774	0.0037	0.0033	0.0592	0.0031	0.1077	0.133	0.0235	0.0043	0.0999	0.023	0.0036	0.0041	0.0041	0.0024	0.038	0.0174	0.0284	0.0578	0.0189	0.1105	0.0032
4	rs2727426	181361070	0.98	0.255415240389183	0.96	0.130782650589638	0.406047115418249	0.466255918222562	0.0186	0.0297	0.0142	0.0034	0.177	0.0041	0.0034	0.0598	0.003	0.1081	0.1345	0.024	0.0041	0.0997	0.0234	0.0039	0.004	0.0036	0.0022	0.0384	0.0178	0.029	0.0552	0.0191	0.1117	0.0032
4	rs28735170	181363386	0.97	0.285396128624663	0.96	0.130782650589638	0.408213425007163	0.37912143210905	0.0186	0.0278	0.0145	0.0034	0.1786	0.0045	0.0035	0.0597	0.0029	0.1085	0.1354	0.0241	0.0041	0.0991	0.0234	0.0042	0.0039	0.0033	0.0021	0.0395	0.0185	0.029	0.0534	0.0188	0.1107	0.0033
4	rs10011481	181364328	0.97	0.285396128624663	0.96	0.130782650589638	0.391492137035101	0.39036681258758	0.0186	0.0275	0.0145	0.0035	0.1787	0.0045	0.0036	0.0597	0.0029	0.1086	0.136	0.0242	0.0041	0.0991	0.0234	0.0042	0.0039	0.0032	0.0022	0.0396	0.0186	0.0289	0.0532	0.0184	0.1107	0.0033
4	rs1422733	181370428	0.97	0.285396128624663	0.96	0.130782650589638	0.379732924134135	0.37391359937454	0.0186	0.0274	0.0145	0.0035	0.1786	0.0045	0.0036	0.0596	0.0029	0.1085	0.1362	0.0243	0.0041	0.0991	0.0233	0.0042	0.0039	0.0032	0.0022	0.0399	0.0186	0.029	0.0531	0.0183	0.1107	0.0033
4	rs2546585	181376809	0.97	0.285396128624663	0.96	0.130782650589638	0.379017756727072	0.390495125114985	0.0186	0.0273	0.0145	0.0036	0.1786	0.0046	0.0036	0.0596	0.0029	0.1085	0.1363	0.0245	0.0041	0.0989	0.0234	0.0042	0.0039	0.0031	0.0022	0.04	0.0187	0.029	0.053	0.0183	0.1105	0.0033
4	rs116406990	181380686	0.97	0.285396128624663	0.96	0.130782650589638	0.384204385499755	0.359289978226633	0.0186	0.0273	0.0145	0.0036	0.1787	0.0046	0.0036	0.0597	0.0028	0.1084	0.1362	0.0246	0.0041	0.099	0.0234	0.0042	0.0039	0.0031	0.0022	0.0401	0.0186	0.0291	0.0528	0.0183	0.1105	0.0033
4	rs2546581	181382631	0.97	0.285396128624663	0.96	0.130782650589638	0.384481271638392	0.340876181357564	0.0186	0.0273	0.0145	0.0036	0.1787	0.0046	0.0036	0.0596	0.0028	0.1084	0.1361	0.0246	0.0041	0.099	0.0234	0.0042	0.0039	0.0031	0.0022	0.0401	0.0186	0.0291	0.0528	0.0183	0.1106	0.0033
4	rs78512500	181385440	0.97	0.285396128624663	0.96	0.130782650589638	0.394291970402703	0.349053368000104	0.0186	0.0273	0.0144	0.0035	0.1786	0.0046	0.0036	0.0596	0.0028	0.1084	0.1361	0.0246	0.0041	0.0991	0.0234	0.0042	0.0039	0.0031	0.0022	0.0402	0.0186	0.0291	0.0527	0.0183	0.1106	0.0033
4	rs34012655	181394818	0.97	0.285396128624663	0.96	0.130782650589638	0.387756158350388	0.332019946970045	0.0186	0.0273	0.0144	0.0035	0.1787	0.0046	0.0036	0.0597	0.0027	0.1085	0.1362	0.0246	0.004	0.0991	0.0234	0.0042	0.0039	0.0031	0.0022	0.0402	0.0186	0.0291	0.0526	0.0183	0.1106	0.0033
4	rs75624142	181396367	0.97	0.285396128624663	0.96	0.130782650589638	0.390319210634064	0.336562607807893	0.0186	0.0273	0.0144	0.0035	0.1787	0.0046	0.0036	0.0597	0.0027	0.1085	0.1362	0.0246	0.004	0.0991	0.0234	0.0042	0.0039	0.0031	0.0022	0.0402	0.0186	0.0291	0.0526	0.0183	0.1106	0.0033
4	rs79549220	181405496	0.97	0.285396128624663	0.96	0.130782650589638	0.427209826416395	0.316566061568284	0.0186	0.0272	0.0144	0.0036	0.1785	0.0046	0.0036	0.0594	0.0026	0.1087	0.1364	0.0249	0.004	0.0997	0.0236	0.0042	0.0039	0.003	0.0022	0.0404	0.0185	0.0292	0.0513	0.0184	0.1111	0.0032
4	rs115891375	181406392	0.97	0.285396128624663	0.96	0.130782650589638	0.429900116983065	0.299666844821367	0.0186	0.0272	0.0144	0.0036	0.1785	0.0046	0.0036	0.0594	0.0026	0.1087	0.1364	0.0249	0.004	0.0998	0.0236	0.0042	0.0039	0.003	0.0022	0.0404	0.0185	0.0292	0.0511	0.0184	0.1111	0.0032
4	rs62334974	181407795	0.97	0.285396128624663	0.96	0.130782650589638	0.435954370570402	0.319106437253525	0.0186	0.0272	0.0144	0.0036	0.1784	0.0046	0.0036	0.0594	0.0026	0.1088	0.1364	0.0249	0.004	0.0999	0.0236	0.0043	0.0039	0.0029	0.0022	0.0404	0.0185	0.0292	0.051	0.0184	0.1112	0.0032
4	rs79244643	181409075	0.97	0.285396128624663	0.96	0.130782650589638	0.442288056758065	0.301927843427044	0.0186	0.0272	0.0144	0.0036	0.1783	0.0046	0.0036	0.0594	0.0026	0.1088	0.1364	0.0249	0.0039	0.1	0.0237	0.0043	0.0039	0.0029	0.0022	0.0404	0.0185	0.0292	0.0508	0.0184	0.1113	0.0032
4	rs3095962	181419258	0.97	0.285396128624663	0.96	0.130782650589638	0.474137178376334	0.316566061568284	0.0186	0.0271	0.0144	0.0035	0.1783	0.0047	0.0036	0.0593	0.0026	0.1088	0.1365	0.0251	0.0039	0.1003	0.0236	0.0042	0.0039	0.0029	0.0022	0.0405	0.0185	0.0292	0.0502	0.0184	0.1115	0.0032
4	rs10030400	181421024	0.97	0.285396128624663	0.96	0.130782650589638	0.477708377737803	0.329694236068424	0.0186	0.0271	0.0143	0.0035	0.1783	0.0047	0.0036	0.0592	0.0026	0.1089	0.1365	0.0251	0.0039	0.1002	0.0236	0.0042	0.0039	0.0029	0.0022	0.0405	0.0185	0.0292	0.0502	0.0184	0.1116	0.0032
4	rs10520448	181421518	0.97	0.285396128624663	0.96	0.130782650589638	0.478325416221122	0.335824740648384	0.0186	0.0271	0.0143	0.0035	0.1783	0.0047	0.0036	0.0592	0.0026	0.1089	0.1365	0.0251	0.0039	0.1002	0.0236	0.0042	0.0039	0.0029	0.0022	0.0405	0.0185	0.0292	0.0502	0.0184	0.1116	0.0032
4	rs6832366	181424821	0.97	0.285396128624663	0.97	0.112481740502774	0.482655495264259	0.34644548006764	0.0186	0.0271	0.0143	0.0035	0.1783	0.0046	0.0036	0.0592	0.0026	0.1089	0.1365	0.0252	0.0039	0.1003	0.0235	0.0042	0.0039	0.0029	0.0022	0.0405	0.0185	0.0292	0.0502	0.0184	0.1116	0.0032
4	rs76614856	181432097	0.97	0.285396128624663	0.96	0.130782650589638	0.491559888434654	0.334227645271916	0.0186	0.027	0.0141	0.0035	0.1784	0.0046	0.0035	0.0593	0.0025	0.1091	0.1367	0.0252	0.0039	0.1005	0.0232	0.0042	0.0038	0.0028	0.0021	0.0406	0.0185	0.0293	0.0502	0.0182	0.112	0.0032
4	rs2546605	181437375	0.97	0.285396128624663	0.96	0.130782650589638	0.484082360064417	0.354535666146967	0.0186	0.027	0.014	0.0034	0.1784	0.0046	0.0035	0.0593	0.0025	0.1093	0.137	0.0252	0.0038	0.1006	0.023	0.0042	0.0037	0.0027	0.0021	0.0406	0.0186	0.0292	0.0502	0.0181	0.1123	0.0031
4	rs10019071	181442264	0.97	0.285396128624663	0.96	0.130782650589638	0.464109848070806	0.329571962606509	0.0188	0.0269	0.0139	0.0034	0.1786	0.0046	0.0035	0.0593	0.0024	0.1094	0.1371	0.0253	0.0038	0.1006	0.0228	0.0042	0.0036	0.0027	0.002	0.0405	0.0186	0.0293	0.0502	0.018	0.1126	0.0031
4	rs6851872	181442443	0.97	0.285396128624663	0.96	0.130782650589638	0.45919589451922	0.330305802187718	0.0188	0.0269	0.014	0.0034	0.1786	0.0046	0.0035	0.0593	0.0024	0.1094	0.1371	0.0253	0.0038	0.1007	0.0228	0.0042	0.0036	0.0027	0.002	0.0405	0.0187	0.0293	0.0502	0.018	0.1126	0.0031
4	rs1559136	181443620	0.97	0.285396128624663	0.96	0.130782650589638	0.471743175272755	0.370242261259299	0.0188	0.0268	0.0139	0.0034	0.1786	0.0046	0.0035	0.0593	0.0024	0.1094	0.1371	0.0253	0.0038	0.1007	0.0228	0.0042	0.0036	0.0027	0.002	0.0405	0.0186	0.0293	0.0502	0.018	0.1126	0.0031
4	rs75035440	181445006	0.97	0.285396128624663	0.97	0.112481740502774	0.470334090155122	0.343471944883084	0.0188	0.0267	0.0139	0.0033	0.1787	0.0046	0.0034	0.0592	0.0023	0.1097	0.1373	0.0254	0.0037	0.1007	0.0226	0.0042	0.0036	0.0027	0.002	0.0405	0.0186	0.0293	0.0501	0.0179	0.1128	0.0031
4	rs112372100	181447215	0.97	0.285396128624663	0.97	0.112481740502774	0.465631657957522	0.347686629949331	0.0188	0.0266	0.0139	0.0033	0.1788	0.0047	0.0034	0.0592	0.0023	0.1097	0.1373	0.0255	0.0037	0.1007	0.0226	0.0042	0.0036	0.0027	0.002	0.0405	0.0186	0.0294	0.0501	0.0179	0.1129	0.0031
4	rs13134793	181448254	0.97	0.285396128624663	0.97	0.112481740502774	0.461134155524032	0.33373667732889	0.0188	0.0265	0.0139	0.0033	0.1788	0.0047	0.0034	0.0592	0.0023	0.1098	0.1373	0.0255	0.0037	0.1008	0.0225	0.0042	0.0036	0.0027	0.0019	0.0404	0.0186	0.0294	0.05	0.0179	0.1129	0.0031
4	rs80234766	181455889	0.97	0.285396128624663	0.97	0.112481740502774	0.447889383620925	0.321167317112758	0.0189	0.0262	0.0137	0.0034	0.1787	0.0047	0.0034	0.0591	0.0022	0.1097	0.1374	0.0258	0.0038	0.101	0.0223	0.0042	0.0035	0.0028	0.0019	0.0403	0.0186	0.0295	0.05	0.0178	0.1133	0.0031
4	rs114991574	181457480	0.97	0.285396128624663	0.97	0.112481740502774	0.439441200334946	0.320924657666739	0.0189	0.0262	0.0137	0.0034	0.1787	0.0047	0.0034	0.0591	0.0022	0.1097	0.1374	0.0258	0.0038	0.101	0.0223	0.0042	0.0035	0.0028	0.0018	0.0403	0.0186	0.0295	0.05	0.0177	0.1133	0.003
4	rs17069648	181462622	0.97	0.285396128624663	0.97	0.112481740502774	0.447411324579633	0.322138494996143	0.0189	0.0261	0.0137	0.0035	0.1785	0.0047	0.0034	0.059	0.0022	0.1096	0.1375	0.026	0.0039	0.1012	0.0222	0.0042	0.0035	0.0028	0.0018	0.0403	0.0186	0.0296	0.05	0.0177	0.1135	0.003
4	rs114189671	181463753	0.97	0.285396128624663	0.97	0.112481740502774	0.452383385040706	0.341493703791525	0.0189	0.0261	0.0137	0.0035	0.1785	0.0047	0.0034	0.059	0.0022	0.1096	0.1375	0.026	0.0039	0.1012	0.0221	0.0042	0.0035	0.0028	0.0018	0.0403	0.0186	0.0296	0.05	0.0177	0.1135	0.003
4	rs59783747	181469727	0.97	0.285396128624663	0.97	0.112481740502774	0.458470075978801	0.32578808096915	0.019	0.026	0.0136	0.0035	0.1786	0.0047	0.0033	0.059	0.0022	0.1096	0.1378	0.0261	0.0039	0.1011	0.0219	0.0042	0.0035	0.0029	0.0018	0.0403	0.0185	0.0297	0.05	0.0176	0.1137	0.0031
4	rs72697449	181472775	0.97	0.285396128624663	0.97	0.112481740502774	0.454427919246326	0.309341129294488	0.0191	0.0259	0.0136	0.0036	0.1785	0.0048	0.0033	0.0589	0.0022	0.1095	0.1381	0.0262	0.0038	0.101	0.0217	0.0042	0.0034	0.0029	0.0018	0.0403	0.0185	0.0298	0.0499	0.0175	0.1138	0.0031
4	rs78433762	181473219	0.97	0.285396128624663	0.97	0.112481740502774	0.463137165649922	0.298835134575165	0.0191	0.0259	0.0136	0.0036	0.1785	0.0048	0.0033	0.0589	0.0022	0.1095	0.1382	0.0262	0.0038	0.101	0.0218	0.0042	0.0034	0.0029	0.0018	0.0403	0.0185	0.0298	0.0499	0.0175	0.1137	0.0031
4	rs11733060	181473475	0.97	0.285396128624663	0.97	0.112481740502774	0.468193767174561	0.300023504892742	0.0191	0.0259	0.0136	0.0036	0.1785	0.0048	0.0033	0.0589	0.0022	0.1095	0.1382	0.0262	0.0038	0.1009	0.0218	0.0042	0.0034	0.0029	0.0018	0.0403	0.0185	0.0298	0.0499	0.0175	0.1137	0.0031
4	rs17069776	181483255	0.98	0.255415240389183	0.97	0.112481740502774	0.464779144975313	0.288439191833232	0.0196	0.0258	0.0134	0.0036	0.1776	0.0049	0.0034	0.0579	0.0022	0.1083	0.1402	0.0265	0.0036	0.1007	0.0221	0.0041	0.0033	0.0028	0.0015	0.0401	0.0188	0.0305	0.0503	0.0173	0.1138	0.0029
4	rs79521049	181486259	0.98	0.255415240389183	0.97	0.112481740502774	0.43212884565141	0.249807351088719	0.0197	0.0258	0.0135	0.0036	0.1768	0.005	0.0037	0.0578	0.0022	0.1082	0.1403	0.0266	0.0035	0.1006	0.0223	0.0044	0.0033	0.0028	0.0015	0.0401	0.0189	0.0306	0.0502	0.0174	0.1136	0.0029
4	rs115358836	181489026	0.98	0.255415240389183	0.97	0.112481740502774	0.419478571824944	0.246667283478896	0.0197	0.0258	0.0135	0.0036	0.176	0.005	0.004	0.0577	0.0022	0.1082	0.1404	0.0265	0.0035	0.1007	0.0224	0.0047	0.0033	0.0028	0.0015	0.0401	0.0189	0.0306	0.0502	0.0175	0.1135	0.0029
4	rs6552428	181491059	0.98	0.255415240389183	0.97	0.112481740502774	0.418090942058749	0.215122767138093	0.0198	0.0258	0.0135	0.0037	0.1751	0.0051	0.0044	0.0576	0.0022	0.1081	0.1406	0.0265	0.0035	0.1007	0.0225	0.005	0.0033	0.0027	0.0015	0.04	0.0189	0.0306	0.0502	0.0177	0.1135	0.0029
4	rs78060856	181492387	0.98	0.255415240389183	0.97	0.112481740502774	0.406445738387944	0.232914789816243	0.0202	0.0256	0.0136	0.0036	0.1749	0.0052	0.0045	0.0578	0.0021	0.1083	0.1408	0.0263	0.0033	0.1009	0.0225	0.005	0.0033	0.0027	0.0015	0.0395	0.019	0.0303	0.05	0.0178	0.1139	0.0028
4	rs3113748	181492407	0.98	0.255415240389183	0.97	0.112481740502774	0.401618592428029	0.226569922258789	0.0202	0.0256	0.0136	0.0036	0.1749	0.0052	0.0045	0.0578	0.0021	0.1083	0.1408	0.0263	0.0033	0.1009	0.0225	0.005	0.0033	0.0027	0.0015	0.0395	0.019	0.0303	0.05	0.0178	0.1139	0.0028
4	rs6552431	181493355	0.98	0.255415240389183	0.97	0.112481740502774	0.402865194667749	0.218665639742481	0.0202	0.0253	0.014	0.0035	0.1746	0.0053	0.0046	0.0578	0.002	0.109	0.1403	0.0262	0.0031	0.101	0.0225	0.005	0.0033	0.0025	0.0014	0.0397	0.0192	0.0297	0.05	0.0178	0.1145	0.0027
4	rs74840523	181498044	0.98	0.255415240389183	0.97	0.112481740502774	0.399187657668272	0.217052884243873	0.0201	0.0252	0.0142	0.0035	0.1744	0.0054	0.0046	0.0577	0.002	0.1093	0.1407	0.026	0.003	0.101	0.0225	0.0051	0.0032	0.0025	0.0014	0.0398	0.0192	0.0296	0.0501	0.0178	0.1145	0.0026
4	rs6857566	181500662	0.98	0.255415240389183	0.97	0.112481740502774	0.388813775444255	0.197907337250839	0.0201	0.0252	0.0142	0.0035	0.1743	0.0054	0.0046	0.0576	0.002	0.1094	0.1408	0.026	0.003	0.1011	0.0225	0.0051	0.0032	0.0025	0.0014	0.0397	0.0193	0.0297	0.0501	0.0178	0.1145	0.0026
4	rs1422505	181504039	0.98	0.255415240389183	0.97	0.112481740502774	0.402695089191176	0.200202812698414	0.0201	0.0252	0.0142	0.0035	0.1742	0.0054	0.0047	0.0576	0.002	0.1096	0.1408	0.0259	0.003	0.101	0.0225	0.0051	0.0032	0.0025	0.0014	0.0397	0.0193	0.0297	0.05	0.0178	0.1145	0.0026
4	rs1013729	181508681	0.98	0.255415240389183	0.97	0.112481740502774	0.418033173879247	0.209366678391859	0.0202	0.0252	0.0142	0.0035	0.1739	0.0054	0.0048	0.0575	0.002	0.1097	0.141	0.0259	0.003	0.101	0.0225	0.0051	0.0032	0.0025	0.0014	0.0397	0.0193	0.0298	0.0499	0.0177	0.1145	0.0026
4	rs12651205	181509754	0.98	0.255415240389183	0.97	0.112481740502774	0.429548734527965	0.264091538497001	0.0202	0.0252	0.0143	0.0035	0.1739	0.0054	0.0048	0.0574	0.002	0.1096	0.1409	0.0259	0.003	0.101	0.0224	0.0051	0.0032	0.0025	0.0014	0.0397	0.0193	0.0298	0.0499	0.0176	0.1145	0.0026
4	rs73011166	181518767	0.99	0.227721472602965	0.97	0.112481740502774	0.418957942174593	0.174954125875564	0.0205	0.0248	0.015	0.0036	0.1731	0.006	0.0055	0.0566	0.0018	0.1082	0.1418	0.0256	0.0029	0.1004	0.0218	0.0055	0.0034	0.0024	0.0014	0.0399	0.0192	0.0307	0.0513	0.0179	0.1133	0.0024
4	rs7662623	181520272	0.99	0.227721472602965	0.97	0.112481740502774	0.447411324579633	0.158753877071578	0.0207	0.0245	0.0156	0.0038	0.172	0.0064	0.006	0.056	0.0018	0.1073	0.1426	0.0253	0.0027	0.1004	0.0214	0.0057	0.0035	0.0024	0.0014	0.0402	0.0193	0.0312	0.0521	0.0182	0.1127	0.0023
4	rs3113754	181520296	0.99	0.227721472602965	0.97	0.112481740502774	0.456416641503866	0.16722706395609	0.0207	0.0245	0.0156	0.0037	0.172	0.0064	0.006	0.0559	0.0018	0.1073	0.1426	0.0253	0.0027	0.1004	0.0213	0.0057	0.0035	0.0024	0.0014	0.0402	0.0193	0.0312	0.0521	0.0182	0.1127	0.0023
4	rs3113760	181522691	0.99	0.227721472602965	0.98	0.0961760782036991	0.408213425007163	0.141265183652703	0.0209	0.0242	0.016	0.0037	0.1707	0.0063	0.0061	0.0555	0.0018	0.1064	0.1436	0.0251	0.0027	0.1003	0.0209	0.0056	0.0035	0.0026	0.0015	0.0404	0.0193	0.0317	0.0527	0.0183	0.1132	0.0022
4	rs13131945	181527113	0.99	0.227721472602965	0.98	0.0961760782036991	0.357455257692426	0.121629979884351	0.0213	0.0236	0.0166	0.0037	0.1694	0.006	0.0063	0.0544	0.0018	0.1053	0.1441	0.025	0.0028	0.1003	0.0203	0.0059	0.0037	0.0028	0.0015	0.0406	0.0194	0.0329	0.0535	0.0182	0.1134	0.0021
4	rs28407543	181528499	0.99	0.227721472602965	0.98	0.0961760782036991	0.340953040288901	0.126836312387972	0.0216	0.0234	0.0167	0.0037	0.169	0.006	0.0064	0.0541	0.0018	0.1049	0.1443	0.025	0.0028	0.1004	0.0201	0.0059	0.0038	0.0029	0.0015	0.0407	0.0194	0.0331	0.0536	0.0183	0.1135	0.0021
4	rs9999843	181531165	0.99	0.227721472602965	0.98	0.0961760782036991	0.321512209076367	0.121367439556563	0.0217	0.0234	0.0167	0.0037	0.1689	0.0059	0.0064	0.054	0.0019	0.1049	0.1445	0.025	0.0029	0.1003	0.02	0.0059	0.0038	0.0029	0.0015	0.0406	0.0195	0.0332	0.0538	0.0183	0.1134	0.0022
4	rs17190700	181531636	0.99	0.227721472602965	0.98	0.0961760782036991	0.333084754631719	0.121717540686718	0.0217	0.0233	0.0167	0.0037	0.1688	0.0059	0.0065	0.054	0.0018	0.1048	0.1445	0.025	0.0029	0.1002	0.02	0.0059	0.0038	0.0029	0.0015	0.0406	0.0195	0.0332	0.0538	0.0183	0.1134	0.0022
4	rs17069894	181542719	0.99	0.227721472602965	0.98	0.0961760782036991	0.32444872978153	0.128530212661988	0.022	0.0229	0.017	0.0037	0.1688	0.0059	0.0065	0.0533	0.0018	0.1047	0.1447	0.0249	0.0029	0.0997	0.0199	0.0061	0.0039	0.003	0.0015	0.0406	0.0196	0.0333	0.0543	0.0185	0.1136	0.002
4	rs56015140	181543568	0.99	0.227721472602965	0.98	0.0961760782036991	0.321209229281822	0.126747391541924	0.0221	0.0229	0.017	0.0037	0.1688	0.0059	0.0065	0.0533	0.0018	0.1047	0.1447	0.0249	0.0029	0.0996	0.0199	0.0061	0.0039	0.003	0.0015	0.0406	0.0196	0.0333	0.0543	0.0185	0.1136	0.0021
4	rs112733148	181546357	0.99	0.227721472602965	0.98	0.0961760782036991	0.310104401444295	0.128083639446041	0.0221	0.0229	0.017	0.0037	0.1689	0.0059	0.0065	0.0529	0.0018	0.1048	0.1447	0.0248	0.0029	0.0995	0.0199	0.0061	0.0039	0.003	0.0015	0.0406	0.0197	0.0334	0.0546	0.0184	0.1136	0.0021
4	rs6840477	181547502	0.99	0.227721472602965	0.98	0.0961760782036991	0.299984103034177	0.11823365136676	0.0221	0.0229	0.017	0.0037	0.169	0.0058	0.0066	0.0528	0.0018	0.1048	0.1447	0.0248	0.0029	0.0996	0.0199	0.0061	0.0039	0.003	0.0015	0.0406	0.0197	0.0334	0.0546	0.0184	0.1136	0.0021
4	rs2255036	181551423	0.99	0.227721472602965	0.98	0.0961760782036991	0.309410990111473	0.110451525745496	0.0222	0.0228	0.017	0.0037	0.1692	0.0058	0.0066	0.0527	0.0017	0.1046	0.1448	0.0248	0.0029	0.0994	0.0199	0.0061	0.0039	0.003	0.0015	0.0406	0.0196	0.0334	0.0549	0.0185	0.1135	0.0021
4	rs17069897	181552074	0.99	0.227721472602965	0.98	0.0961760782036991	0.313882918855307	0.116506062240943	0.0222	0.0228	0.017	0.0037	0.1693	0.0058	0.0065	0.0527	0.0018	0.1046	0.1448	0.0248	0.0029	0.0994	0.0199	0.006	0.0039	0.003	0.0015	0.0406	0.0196	0.0334	0.0549	0.0185	0.1135	0.0021
4	rs2546283	181560856	0.99	0.227721472602965	0.98	0.0961760782036991	0.29808814605908	0.106428695506672	0.0223	0.0228	0.0171	0.0036	0.1702	0.0057	0.0065	0.0523	0.0017	0.1044	0.1449	0.0248	0.0029	0.0989	0.02	0.0059	0.0038	0.003	0.0015	0.0406	0.0195	0.0333	0.0554	0.0187	0.1134	0.0021
4	rs2613035	181561333	0.99	0.227721472602965	0.98	0.0961760782036991	0.302375247468591	0.108516761928989	0.0223	0.0228	0.0171	0.0036	0.1702	0.0057	0.0064	0.0522	0.0017	0.1045	0.1448	0.0249	0.0029	0.0989	0.02	0.0059	0.0038	0.003	0.0015	0.0406	0.0195	0.0334	0.0554	0.0187	0.1134	0.0021
4	rs2613053	181575458	1	0.202230525110681	0.98	0.0961760782036991	0.297554543341254	0.0845243513721715	0.0221	0.023	0.017	0.0037	0.1718	0.0056	0.0064	0.0518	0.0016	0.1041	0.144	0.0253	0.0028	0.0985	0.0196	0.0059	0.0039	0.003	0.0014	0.0418	0.0193	0.0333	0.0558	0.0189	0.1127	0.002
4	rs2194101	181577045	1	0.202230525110681	0.98	0.0961760782036991	0.227028423683189	0.0667559690699651	0.0221	0.0233	0.017	0.0036	0.1721	0.0052	0.0062	0.0517	0.0015	0.1033	0.1439	0.0255	0.0027	0.0991	0.0194	0.0058	0.004	0.0029	0.0014	0.0424	0.0193	0.0334	0.0565	0.0191	0.112	0.0019
4	rs10016274	181583955	1	0.202230525110681	0.98	0.0961760782036991	0.144741264052439	0.0495577887879755	0.0223	0.0237	0.017	0.0037	0.1729	0.0047	0.0061	0.0516	0.0015	0.1019	0.1435	0.0258	0.0026	0.099	0.0191	0.0057	0.0044	0.0028	0.0013	0.0433	0.0193	0.0335	0.0581	0.0193	0.1106	0.0018
4	rs2546259	181585723	1	0.202230525110681	0.98	0.0961760782036991	0.140961591984834	0.0434791527632045	0.0223	0.0237	0.017	0.0037	0.1732	0.0046	0.006	0.0516	0.0015	0.1019	0.1433	0.0258	0.0026	0.099	0.0191	0.0056	0.0044	0.0028	0.0013	0.0433	0.0193	0.0335	0.0582	0.0193	0.1105	0.0018
4	rs2546254	181587981	1	0.202230525110681	0.98	0.0961760782036991	0.133950637517436	0.0385135930593021	0.0223	0.0237	0.017	0.0037	0.1736	0.0046	0.006	0.0516	0.0015	0.1018	0.1432	0.0258	0.0025	0.0991	0.019	0.0056	0.0044	0.0027	0.0013	0.0434	0.0192	0.0335	0.0585	0.0193	0.1104	0.0018
4	rs11734505	181593520	1.01	0.178854520006857	0.98	0.0961760782036991	0.100274829902119	0.018361634423628	0.0221	0.0236	0.0171	0.0037	0.1751	0.0041	0.0056	0.0514	0.0014	0.1018	0.1426	0.0259	0.0024	0.0991	0.0188	0.0054	0.0044	0.0023	0.0012	0.0439	0.019	0.0337	0.0601	0.0193	0.11	0.0016
4	rs78000864	181597537	1.01	0.178854520006857	0.98	0.0961760782036991	0.095873129150512	0.0167886413174673	0.0221	0.0236	0.0171	0.0037	0.1752	0.0041	0.0055	0.0513	0.0013	0.1019	0.1426	0.0259	0.0023	0.0991	0.0186	0.0053	0.0044	0.0023	0.0011	0.0439	0.019	0.0338	0.0603	0.0193	0.11	0.0016
4	rs4861864	181604010	1.01	0.178854520006857	0.98	0.0961760782036991	0.0770674082933491	0.0128710787915008	0.022	0.0237	0.0172	0.0035	0.1758	0.0037	0.0051	0.0511	0.0012	0.1024	0.1424	0.0261	0.0022	0.099	0.0187	0.0053	0.0043	0.0022	0.001	0.0439	0.0189	0.0341	0.0614	0.0194	0.1096	0.0014
4	rs7340916	181612111	1.01	0.178854520006857	0.98	0.0961760782036991	0.0696696186152309	0.0123314675534143	0.022	0.0237	0.0173	0.0036	0.1758	0.0037	0.0049	0.051	0.0011	0.1023	0.1421	0.0262	0.0021	0.0991	0.0187	0.0053	0.0044	0.0022	0.001	0.044	0.0189	0.0341	0.0618	0.0194	0.1095	0.0013
4	rs62336873	181619400	1.01	0.178854520006857	0.98	0.0961760782036991	0.0703053720193673	0.0120505153793336	0.022	0.0237	0.0173	0.0036	0.1758	0.0037	0.0049	0.051	0.0011	0.1023	0.142	0.0262	0.002	0.0991	0.0187	0.0053	0.0044	0.0022	9e-04	0.044	0.0189	0.0341	0.0618	0.0194	0.1095	0.0013
4	rs2613097	181639323	1.02	0.157502178544443	0.98	0.0961760782036991	0.0779218091050427	0.00800374386531037	0.0216	0.0239	0.0173	0.0037	0.1761	0.0037	0.0049	0.0509	0.001	0.1028	0.1415	0.0263	0.0019	0.099	0.0187	0.0055	0.0044	0.0022	8e-04	0.044	0.0189	0.0343	0.0623	0.0193	0.1092	0.0012
4	rs13144667	181639687	1.02	0.157502178544443	0.98	0.0961760782036991	0.0794260711750591	0.00807939015897266	0.0216	0.024	0.0174	0.0037	0.1761	0.0037	0.0049	0.0509	0.001	0.1027	0.1415	0.0263	0.0019	0.099	0.0187	0.0055	0.0044	0.0022	8e-04	0.044	0.0189	0.0343	0.0623	0.0193	0.1092	0.0012
4	rs75398860	181643177	1.02	0.157502178544443	0.98	0.0961760782036991	0.0794483307834244	0.00726765541753995	0.0216	0.024	0.0174	0.0037	0.1761	0.0036	0.0049	0.0509	0.001	0.1027	0.1415	0.0263	0.0018	0.099	0.0187	0.0055	0.0044	0.0022	8e-04	0.044	0.0189	0.0343	0.0624	0.0193	0.1091	0.0012
4	rs12649928	181646382	1.02	0.157502178544443	0.98	0.0961760782036991	0.0798943648148364	0.00787848951321083	0.0217	0.024	0.0174	0.0037	0.176	0.0036	0.0049	0.051	0.001	0.1027	0.1415	0.0263	0.0018	0.099	0.0187	0.0055	0.0044	0.0022	8e-04	0.044	0.0189	0.0344	0.0624	0.0193	0.109	0.0012
4	rs10520457	181652949	1.02	0.157502178544443	0.98	0.0961760782036991	0.0810390180067436	0.00969769318322513	0.0217	0.024	0.0174	0.0037	0.176	0.0036	0.0049	0.0509	0.001	0.1027	0.1415	0.0263	0.0018	0.099	0.0187	0.0055	0.0044	0.0022	8e-04	0.0442	0.0189	0.0344	0.0624	0.0193	0.109	0.0012
4	rs2545277	181657468	1.02	0.157502178544443	0.98	0.0961760782036991	0.0814907552847499	0.00909644682992234	0.0216	0.0241	0.0174	0.0037	0.1762	0.0036	0.0048	0.0508	0.001	0.1026	0.1413	0.0264	0.0018	0.099	0.0186	0.0054	0.0044	0.0023	8e-04	0.0442	0.019	0.0346	0.0625	0.0194	0.109	0.0012
4	rs72684947	181657722	1.02	0.157502178544443	0.98	0.0961760782036991	0.0818306147175233	0.011197418758282	0.0216	0.0242	0.0174	0.0037	0.1762	0.0036	0.0048	0.0507	0.001	0.1025	0.1412	0.0264	0.0017	0.099	0.0186	0.0054	0.0044	0.0023	8e-04	0.0442	0.019	0.0347	0.0625	0.0194	0.1089	0.0012
4	rs2612990	181663311	1.02	0.157502178544443	0.98	0.0961760782036991	0.0830616169148033	0.0116199937661145	0.0216	0.0243	0.0174	0.0037	0.1762	0.0036	0.0048	0.0507	0.001	0.1024	0.1409	0.0264	0.0017	0.0989	0.0187	0.0054	0.0044	0.0023	9e-04	0.0441	0.019	0.0349	0.0628	0.0194	0.1086	0.0013
4	rs12650084	181663815	1.02	0.157502178544443	0.98	0.0961760782036991	0.0830616169148033	0.011803530965863	0.0216	0.0243	0.0174	0.0037	0.1762	0.0036	0.0048	0.0507	0.001	0.1024	0.1409	0.0264	0.0017	0.0989	0.0187	0.0054	0.0044	0.0023	9e-04	0.0441	0.019	0.0349	0.0628	0.0194	0.1086	0.0013
4	rs112187827	181668012	1.02	0.157502178544443	0.99	0.0817332193164052	0.0805664249714003	0.0127750063988314	0.0216	0.0243	0.0174	0.0037	0.1762	0.0036	0.0047	0.0507	0.001	0.1024	0.1409	0.0264	0.0017	0.099	0.0187	0.0054	0.0044	0.0023	9e-04	0.044	0.019	0.0349	0.0629	0.0194	0.1086	0.0013
4	rs78748122	181669730	1.02	0.157502178544443	0.99	0.0817332193164052	0.0773515342832825	0.0132915793851038	0.0216	0.0243	0.0174	0.0037	0.1761	0.0036	0.0047	0.0507	0.0011	0.1024	0.1409	0.0264	0.0018	0.0989	0.0187	0.0054	0.0044	0.0024	8e-04	0.044	0.019	0.0349	0.0629	0.0194	0.1085	0.0014
4	rs2161162	181689957	1.02	0.157502178544443	0.99	0.0817332193164052	0.0713387189995684	0.0122687507879391	0.0216	0.0244	0.0174	0.0038	0.1759	0.0037	0.0047	0.0506	0.0011	0.1024	0.1405	0.0264	0.0018	0.0991	0.0187	0.0054	0.0045	0.0024	9e-04	0.044	0.019	0.035	0.063	0.0195	0.1083	0.0015
4	rs80127881	181690759	1.02	0.157502178544443	0.99	0.0817332193164052	0.0716922936104765	0.0133568750284817	0.0216	0.0244	0.0174	0.0038	0.1759	0.0037	0.0048	0.0506	0.0011	0.1024	0.1405	0.0264	0.0017	0.0991	0.0187	0.0054	0.0045	0.0024	9e-04	0.044	0.019	0.035	0.063	0.0195	0.1083	0.0015
4	rs62336940	181696314	1.02	0.157502178544443	0.99	0.0817332193164052	0.0711105406841737	0.0151804088139187	0.0216	0.0245	0.0174	0.0038	0.1759	0.0037	0.0047	0.0506	0.0011	0.1024	0.1403	0.0264	0.0017	0.0992	0.0186	0.0054	0.0046	0.0024	9e-04	0.044	0.0189	0.035	0.0631	0.0195	0.1082	0.0014
4	rs13108303	181697946	1.02	0.157502178544443	0.99	0.0817332193164052	0.0715465664527983	0.0171939261747321	0.0216	0.0245	0.0174	0.0038	0.1759	0.0037	0.0047	0.0506	0.0011	0.1023	0.1403	0.0264	0.0017	0.0992	0.0186	0.0054	0.0046	0.0024	9e-04	0.044	0.0189	0.035	0.0631	0.0195	0.1083	0.0014
4	rs1592801	181702947	1.02	0.157502178544443	0.99	0.0817332193164052	0.0726967617231868	0.0172681254875055	0.0216	0.0245	0.0174	0.0038	0.176	0.0037	0.0047	0.0505	0.0011	0.1023	0.1401	0.0264	0.0017	0.0992	0.0186	0.0054	0.0046	0.0024	9e-04	0.044	0.0189	0.0351	0.0631	0.0194	0.1083	0.0014
4	rs113018532	181709845	1.02	0.157502178544443	0.99	0.0817332193164052	0.0558051040098534	0.0329575116390723	0.0216	0.0247	0.0177	0.0039	0.1753	0.0038	0.0044	0.0505	0.0013	0.1024	0.1396	0.0263	0.0019	0.099	0.0187	0.0052	0.0046	0.0026	0.001	0.0436	0.019	0.0354	0.0633	0.0196	0.108	0.0015
4	rs2909805	181716232	1.02	0.157502178544443	0.99	0.0817332193164052	0.0443978473781297	0.0501054942421736	0.0216	0.025	0.018	0.004	0.1748	0.0039	0.0042	0.0505	0.0015	0.1023	0.139	0.0262	0.002	0.0989	0.019	0.005	0.0047	0.0028	0.0012	0.0433	0.019	0.0356	0.0635	0.0198	0.1077	0.0017
4	rs2545305	181719685	1.02	0.157502178544443	0.99	0.0817332193164052	0.0445949628622256	0.0626719286042323	0.0216	0.025	0.0181	0.004	0.1747	0.0039	0.0041	0.0505	0.0015	0.1022	0.1389	0.0262	0.002	0.0989	0.019	0.0051	0.0047	0.0028	0.0012	0.0433	0.019	0.0356	0.0635	0.0198	0.1076	0.0017
4	rs2613032	181729352	1.02	0.157502178544443	0.99	0.0817332193164052	0.0444281341135082	0.0738002367806995	0.0216	0.0252	0.0182	0.0041	0.1743	0.004	0.0042	0.0504	0.0016	0.1023	0.1384	0.0263	0.0021	0.0988	0.0191	0.0051	0.0047	0.0028	0.0013	0.0432	0.0191	0.0357	0.0635	0.0199	0.1073	0.0018
4	rs13109073	181730082	1.02	0.157502178544443	0.99	0.0817332193164052	0.0471330183335778	0.0955072512731851	0.0216	0.0252	0.0182	0.0041	0.1743	0.004	0.0042	0.0504	0.0016	0.1022	0.1383	0.0263	0.0021	0.0988	0.0191	0.0051	0.0047	0.0029	0.0013	0.0432	0.0192	0.0357	0.0635	0.0199	0.1072	0.0018
4	rs62335982	181730737	1.02	0.157502178544443	0.99	0.0817332193164052	0.0523803609939897	0.110620385079525	0.0216	0.0252	0.0182	0.0041	0.1743	0.004	0.0042	0.0504	0.0016	0.1022	0.1383	0.0263	0.0021	0.0988	0.0191	0.0051	0.0047	0.0029	0.0013	0.0432	0.0191	0.0358	0.0636	0.0199	0.1071	0.0018
4	rs4861444	181734640	1.02	0.157502178544443	0.99	0.0817332193164052	0.050407966161575	0.128977362941477	0.0215	0.0253	0.0184	0.0043	0.1732	0.0043	0.0046	0.051	0.0018	0.1013	0.1365	0.0256	0.0023	0.0987	0.0192	0.0056	0.0049	0.0032	0.0016	0.043	0.0191	0.0361	0.0641	0.0203	0.1065	0.0022
4	rs115799781	181735965	1.02	0.157502178544443	0.99	0.0817332193164052	0.0618010793649599	0.22875138966079	0.0215	0.0254	0.0187	0.0045	0.1713	0.0046	0.0051	0.0519	0.002	0.0992	0.134	0.0253	0.0025	0.0986	0.0196	0.0062	0.0052	0.0037	0.0019	0.0433	0.0195	0.0365	0.0648	0.0211	0.1057	0.0025
4	rs12499124	181737059	1.02	0.157502178544443	0.99	0.0817332193164052	0.0584968097555229	0.251494699700036	0.0215	0.0255	0.0187	0.0045	0.171	0.0046	0.0052	0.052	0.0021	0.0988	0.1336	0.0252	0.0026	0.0986	0.0196	0.0063	0.0053	0.0038	0.002	0.0434	0.0196	0.0365	0.065	0.0213	0.1055	0.0026
4	rs35152597	181741955	1.02	0.157502178544443	1	0.069019173236101	0.0681067398817337	0.317170368243561	0.0214	0.0256	0.0186	0.0046	0.1703	0.0047	0.0053	0.0526	0.0022	0.0977	0.1327	0.025	0.0027	0.0984	0.0199	0.0065	0.0054	0.004	0.0021	0.0434	0.0197	0.0365	0.0654	0.0217	0.1053	0.0027
4	rs139578065	181744208	1.02	0.157502178544443	0.99	0.0817332193164052	0.0724028542647206	0.357285961179865	0.0214	0.0256	0.0186	0.0046	0.17	0.0048	0.0054	0.0527	0.0022	0.0975	0.1324	0.025	0.0027	0.0983	0.02	0.0066	0.0055	0.0041	0.0022	0.0434	0.0198	0.0365	0.0655	0.0218	0.1051	0.0028
4	rs56068924	181747598	1.02	0.157502178544443	0.99	0.0817332193164052	0.0737527456120108	0.449378671533836	0.0214	0.0256	0.0186	0.0047	0.1694	0.0049	0.0055	0.053	0.0022	0.0971	0.1321	0.025	0.0027	0.0982	0.0202	0.0067	0.0056	0.0042	0.0023	0.0434	0.0199	0.0365	0.0658	0.0221	0.1047	0.0029
4	rs17070118	181748551	1.02	0.157502178544443	1	0.069019173236101	0.0768057361121574	0.53323960954021	0.0213	0.0257	0.0187	0.0047	0.1692	0.0049	0.0055	0.053	0.0022	0.0972	0.1319	0.025	0.0028	0.0981	0.0202	0.0067	0.0056	0.0042	0.0023	0.0434	0.0199	0.0365	0.0659	0.0221	0.1046	0.0029
4	rs10520459	181750624	1.02	0.157502178544443	1	0.069019173236101	0.0800732276302045	0.623137288022792	0.0213	0.0257	0.0187	0.0047	0.169	0.0049	0.0055	0.0529	0.0023	0.0971	0.1318	0.0251	0.0028	0.098	0.0202	0.0067	0.0056	0.0042	0.0023	0.0435	0.0199	0.0366	0.0661	0.0222	0.1045	0.003
4	rs77483902	181753673	1.02	0.157502178544443	1	0.069019173236101	0.0865664477445525	0.594656921443003	0.0213	0.0257	0.0187	0.0047	0.169	0.0049	0.0056	0.0529	0.0023	0.0969	0.1317	0.0251	0.0028	0.0978	0.0203	0.0068	0.0056	0.0042	0.0023	0.0435	0.0198	0.0366	0.0661	0.0222	0.1046	0.003
4	rs11939067	181753860	1.02	0.157502178544443	1	0.069019173236101	0.0854889628421231	0.592798135377471	0.0213	0.0257	0.0187	0.0047	0.169	0.0049	0.0056	0.053	0.0023	0.0969	0.1317	0.0251	0.0028	0.0979	0.0203	0.0068	0.0056	0.0042	0.0023	0.0435	0.0198	0.0366	0.0661	0.0222	0.1046	0.003
4	rs10866239	181756792	1.02	0.157502178544443	1	0.069019173236101	0.0859797922582337	0.635749945461327	0.0213	0.0257	0.0187	0.0047	0.1689	0.0049	0.0056	0.053	0.0023	0.0969	0.1317	0.0251	0.0028	0.0978	0.0203	0.0068	0.0056	0.0042	0.0023	0.0435	0.0198	0.0366	0.0661	0.0222	0.1046	0.003
4	rs76532644	181758331	1.02	0.157502178544443	1	0.069019173236101	0.0840733597636268	0.714112307472454	0.0212	0.0257	0.0187	0.0047	0.1688	0.0049	0.0056	0.0531	0.0023	0.097	0.1317	0.0251	0.0028	0.0978	0.0204	0.0068	0.0056	0.0042	0.0023	0.0436	0.0198	0.0366	0.066	0.0222	0.1046	0.003
4	rs72686870	181758685	1.02	0.157502178544443	1	0.069019173236101	0.0845358312043879	0.707404798426329	0.0212	0.0257	0.0187	0.0047	0.1687	0.0049	0.0056	0.0531	0.0023	0.097	0.1317	0.0251	0.0028	0.0978	0.0203	0.0068	0.0056	0.0042	0.0023	0.0436	0.0198	0.0366	0.066	0.0223	0.1046	0.003
4	rs6552445	181766069	1.02	0.157502178544443	1	0.069019173236101	0.0870140047476751	0.840379491980106	0.0211	0.0257	0.0187	0.0047	0.1684	0.0049	0.0056	0.0532	0.0023	0.097	0.1316	0.0251	0.0028	0.098	0.0203	0.0068	0.0056	0.0042	0.0023	0.0437	0.0198	0.0364	0.0662	0.0223	0.1047	0.003
4	rs12499652	181769198	1.02	0.157502178544443	1	0.069019173236101	0.0883178466354102	0.846256181764532	0.0211	0.0257	0.0186	0.0047	0.1684	0.0049	0.0056	0.0532	0.0022	0.097	0.1316	0.0251	0.0028	0.0979	0.0203	0.0068	0.0056	0.0042	0.0023	0.0437	0.0198	0.0364	0.0662	0.0223	0.1047	0.003
4	rs113167654	181772546	1.02	0.157502178544443	1	0.069019173236101	0.134413419308146	1.41795322986453	0.0211	0.0256	0.0186	0.0048	0.1685	0.0049	0.0056	0.0532	0.0022	0.0968	0.1316	0.0251	0.0028	0.0979	0.0203	0.0068	0.0056	0.0042	0.0023	0.0436	0.0198	0.0364	0.0662	0.0223	0.1046	0.003
4	rs10029820	181782394	1.02	0.157502178544443	1	0.069019173236101	0.132017443497024	1.26193879240527	0.0195	0.0243	0.0193	0.0058	0.1692	0.0056	0.0057	0.0593	0.0025	0.0991	0.1251	0.0273	0.004	0.093	0.0212	0.007	0.0055	0.0053	0.0029	0.0398	0.0191	0.0366	0.073	0.0245	0.0955	0.0034
4	rs12644875	181782616	1.02	0.157502178544443	1	0.069019173236101	0.135310856072548	1.25576334649501	0.0192	0.0242	0.0192	0.0057	0.1695	0.0057	0.0056	0.0598	0.0025	0.1001	0.1241	0.0272	0.0041	0.0929	0.0211	0.007	0.0053	0.0054	0.0029	0.0398	0.019	0.0368	0.074	0.0246	0.0947	0.0034
4	rs76521118	181783108	1.02	0.157502178544443	1	0.069019173236101	0.208631584171243	1.16295703324626	0.0186	0.0233	0.0188	0.0053	0.1706	0.0054	0.005	0.0611	0.0022	0.1027	0.1251	0.026	0.004	0.0921	0.0203	0.0065	0.0047	0.0052	0.0027	0.0397	0.0185	0.0365	0.0779	0.0242	0.0942	0.0031
4	rs4861874	181783275	1.02	0.157502178544443	1	0.069019173236101	0.165164585478197	1.21052892063754	0.0183	0.0232	0.0187	0.0052	0.1707	0.0053	0.0048	0.0618	0.0021	0.1032	0.1256	0.0256	0.004	0.0924	0.0201	0.0064	0.0046	0.0051	0.0027	0.0398	0.0182	0.0364	0.0791	0.024	0.094	0.0029
4	rs17070257	181783984	1.03	0.13807906481078	1	0.069019173236101	0.208352295710582	1.33206127784553	0.0182	0.0227	0.0191	0.005	0.1718	0.005	0.0044	0.0626	0.0018	0.1038	0.1261	0.0251	0.0038	0.0931	0.02	0.0061	0.0041	0.005	0.0024	0.0395	0.0178	0.0366	0.0803	0.0237	0.0934	0.0025
4	rs34154221	181784930	1.03	0.13807906481078	1	0.069019173236101	0.185347784103331	1.28686014306682	0.0182	0.0226	0.0192	0.005	0.1721	0.0049	0.0044	0.0628	0.0018	0.104	0.1262	0.025	0.0038	0.0931	0.02	0.006	0.004	0.005	0.0023	0.0395	0.0177	0.0367	0.0806	0.0237	0.0933	0.0025
4	rs7659936	181797677	1.03	0.13807906481078	1	0.069019173236101	0.159601549196798	1.08835223994236	0.0182	0.0225	0.0193	0.0047	0.1725	0.0047	0.0042	0.0632	0.0017	0.1041	0.1266	0.0249	0.0038	0.0933	0.0201	0.0059	0.0038	0.0049	0.0023	0.0395	0.0176	0.0367	0.0811	0.0237	0.0931	0.0024
4	rs28621455	181800584	1.03	0.13807906481078	1	0.069019173236101	0.155123856258234	0.996103871362348	0.0182	0.0225	0.0192	0.0047	0.1729	0.0047	0.0042	0.0632	0.0017	0.104	0.1265	0.025	0.0038	0.0934	0.0201	0.0059	0.0038	0.0049	0.0023	0.0395	0.0178	0.0366	0.081	0.0237	0.0929	0.0024
4	rs76951672	181801111	1.03	0.13807906481078	1	0.069019173236101	0.154451961189265	0.994664975487649	0.0183	0.0225	0.0192	0.0047	0.1729	0.0047	0.0042	0.0632	0.0017	0.104	0.1266	0.025	0.0038	0.0934	0.0201	0.0059	0.0037	0.0049	0.0023	0.0395	0.0178	0.0366	0.081	0.0237	0.0929	0.0024
4	rs12640677	181803695	1.03	0.13807906481078	1	0.069019173236101	0.155022962264263	1.01051482149199	0.0183	0.0225	0.0192	0.0046	0.1729	0.0047	0.0042	0.0632	0.0017	0.104	0.1267	0.0249	0.0038	0.0934	0.0201	0.0059	0.0037	0.0049	0.0023	0.0395	0.0179	0.0366	0.0811	0.0237	0.0929	0.0024
4	rs116012641	181812200	1.03	0.13807906481078	1.01	0.0578993944755651	0.157522988198986	0.941081409659118	0.0182	0.0226	0.0191	0.0046	0.173	0.0046	0.0041	0.0633	0.0016	0.1042	0.1267	0.0248	0.0038	0.0936	0.0201	0.0058	0.0037	0.0049	0.0022	0.0394	0.0178	0.0366	0.0813	0.0237	0.0928	0.0023
4	rs74860252	181821632	1.03	0.13807906481078	1	0.069019173236101	0.166108457428483	0.72457410563194	0.0178	0.0225	0.019	0.0041	0.1738	0.0043	0.0035	0.0641	0.0014	0.1062	0.1271	0.0237	0.0037	0.0954	0.0199	0.0055	0.0033	0.0047	0.0022	0.0389	0.0172	0.0362	0.0829	0.0232	0.0922	0.0019
4	rs1589580	181821983	1.03	0.13807906481078	1.01	0.0578993944755651	0.167336673948479	0.699968652902288	0.0178	0.0225	0.019	0.0041	0.1738	0.0043	0.0035	0.0641	0.0014	0.1062	0.1271	0.0237	0.0037	0.0954	0.0199	0.0055	0.0033	0.0047	0.0022	0.0389	0.0172	0.0362	0.0829	0.0232	0.0922	0.0019
4	rs7678008	181826710	1.04	0.120487900976968	1.01	0.0578993944755651	0.169383636381767	0.554654453264285	0.0177	0.0224	0.0188	0.0039	0.1748	0.0042	0.0033	0.0644	0.0014	0.1067	0.1276	0.0233	0.0034	0.0961	0.0199	0.0054	0.0032	0.0045	0.002	0.0388	0.0169	0.0362	0.0835	0.0231	0.0919	0.0017
4	rs61250275	181828735	1.04	0.120487900976968	1.05	0.0267145227362304	0.180791030153092	0.496517914005669	0.0175	0.0224	0.0188	0.0039	0.1752	0.0041	0.0031	0.0645	0.0013	0.107	0.1281	0.0231	0.0031	0.0967	0.0198	0.0053	0.0031	0.0044	0.002	0.0386	0.0166	0.0361	0.084	0.0231	0.0919	0.0016
4	rs17206842	181838919	1.04	0.120487900976968	1.06	0.021606521931111	0.181416935973276	0.486965872930003	0.0175	0.0224	0.0188	0.0039	0.1753	0.0041	0.0031	0.0646	0.0012	0.107	0.1281	0.0231	0.0031	0.0968	0.0198	0.0053	0.0031	0.0044	0.002	0.0386	0.0166	0.036	0.084	0.0231	0.0919	0.0016
4	rs78204809	181850199	1.04	0.120487900976968	1.06	0.021606521931111	0.184639630276399	0.420049792609365	0.0174	0.0224	0.0187	0.0038	0.1756	0.004	0.003	0.0647	0.0012	0.1071	0.1283	0.0231	0.003	0.0969	0.0199	0.0053	0.003	0.0043	0.0019	0.0386	0.0165	0.036	0.0841	0.023	0.0919	0.0015
4	rs72688657	181852759	1.04	0.120487900976968	1.06	0.021606521931111	0.183487566917132	0.41130384207908	0.0174	0.0223	0.0187	0.0038	0.1756	0.004	0.003	0.0647	0.0012	0.1071	0.1283	0.0231	0.0029	0.097	0.0199	0.0053	0.003	0.0043	0.0019	0.0386	0.0165	0.036	0.0842	0.0231	0.092	0.0015
4	rs72688660	181854896	1.03	0.13807906481078	1.06	0.021606521931111	0.180460173308243	0.407404028475456	0.0174	0.0223	0.0187	0.0038	0.1756	0.004	0.003	0.0647	0.0012	0.1069	0.1283	0.0231	0.003	0.0971	0.0201	0.0053	0.003	0.0043	0.0019	0.0386	0.0165	0.036	0.0842	0.023	0.0918	0.0014
4	rs58520897	181856365	1.03	0.13807906481078	1.06	0.021606521931111	0.181711911566321	0.396667817675569	0.0174	0.0223	0.0188	0.0038	0.1757	0.004	0.003	0.0647	0.0011	0.1069	0.1283	0.0231	0.003	0.0971	0.0201	0.0053	0.003	0.0043	0.0019	0.0385	0.0164	0.036	0.0842	0.023	0.0918	0.0014
4	rs72688663	181857235	1.03	0.13807906481078	1.06	0.021606521931111	0.180533666834422	0.380904330118517	0.0174	0.0223	0.0187	0.0038	0.1757	0.004	0.003	0.0647	0.0011	0.1069	0.1282	0.0231	0.003	0.0972	0.0201	0.0053	0.0031	0.0043	0.0019	0.0385	0.0164	0.036	0.0842	0.023	0.0918	0.0014
4	rs13105629	181859758	1.03	0.13807906481078	1.06	0.021606521931111	0.175539277417442	0.364062267821493	0.0174	0.0223	0.0187	0.0038	0.1757	0.004	0.0031	0.0647	0.0011	0.1069	0.1281	0.0231	0.003	0.0973	0.0201	0.0053	0.0031	0.0043	0.0019	0.0385	0.0164	0.0359	0.0843	0.023	0.0919	0.0014
4	rs34330859	181875871	1.03	0.13807906481078	1.06	0.021606521931111	0.174816945953231	0.347935013104007	0.0174	0.0221	0.0186	0.0037	0.1759	0.004	0.0031	0.065	0.0011	0.1068	0.128	0.023	0.003	0.0977	0.0201	0.0053	0.0031	0.0042	0.0019	0.0385	0.0162	0.0359	0.0847	0.023	0.092	0.0014
4	rs114400512	181882215	1.03	0.13807906481078	1.06	0.021606521931111	0.178081033205242	0.331774910618468	0.0174	0.0221	0.0185	0.0037	0.1761	0.004	0.0031	0.065	0.0011	0.1069	0.1276	0.0229	0.003	0.0978	0.0201	0.0053	0.0031	0.0042	0.0019	0.0384	0.0161	0.0359	0.0848	0.023	0.0921	0.0014
4	rs76584866	181885234	1.03	0.13807906481078	1.06	0.021606521931111	0.187256323405898	0.333123263135579	0.0174	0.022	0.0186	0.0037	0.1765	0.004	0.0031	0.0651	0.0011	0.1069	0.1272	0.0229	0.003	0.0979	0.0201	0.0053	0.0031	0.0042	0.0019	0.0384	0.0161	0.0359	0.0848	0.023	0.0922	0.0013
4	rs10018261	181888903	1.03	0.13807906481078	1.05	0.0267145227362304	0.190689645186416	0.339765456616193	0.0174	0.0219	0.0185	0.0037	0.1766	0.0039	0.003	0.0651	0.001	0.1069	0.1273	0.0229	0.0029	0.098	0.0201	0.0052	0.0031	0.0042	0.0019	0.0384	0.016	0.0359	0.0849	0.023	0.0921	0.0013
4	rs79833997	181894717	1.03	0.13807906481078	1.05	0.0267145227362304	0.18367310299506	0.353911446553825	0.0174	0.0215	0.0185	0.0035	0.1767	0.0038	0.0029	0.0654	0.001	0.1069	0.128	0.023	0.0028	0.0982	0.0202	0.0052	0.003	0.0041	0.0019	0.0382	0.0158	0.0361	0.0852	0.0231	0.0922	0.0013
4	rs72688677	181895092	1.03	0.13807906481078	1.05	0.0267145227362304	0.182931606206895	0.330305802187718	0.0174	0.0214	0.0184	0.0034	0.1766	0.0037	0.0029	0.0654	0.001	0.107	0.1284	0.023	0.0028	0.0983	0.0202	0.0051	0.003	0.0041	0.0019	0.038	0.0157	0.0361	0.0853	0.0231	0.0922	0.0013
4	rs36074847	181895440	1.03	0.13807906481078	1.05	0.0267145227362304	0.186843728008908	0.326031815698004	0.0174	0.0211	0.0183	0.0032	0.1767	0.0036	0.0027	0.0656	9e-04	0.1071	0.1288	0.0231	0.0028	0.0984	0.0202	0.005	0.0029	0.004	0.0018	0.0377	0.0155	0.0363	0.0855	0.0232	0.0923	0.0012
4	rs59990369	181897409	1.03	0.13807906481078	1.05	0.0267145227362304	0.189251603846616	0.396152405986527	0.0172	0.0203	0.0179	0.0028	0.1763	0.0032	0.0025	0.0664	8e-04	0.1075	0.1305	0.0234	0.0026	0.099	0.0206	0.0045	0.0027	0.0039	0.0018	0.0368	0.0151	0.0368	0.0861	0.0235	0.0923	0.0012
4	rs10022791	181899047	1.03	0.13807906481078	1.06	0.021606521931111	0.196697088160954	0.379503284695167	0.0172	0.0203	0.0179	0.0028	0.1763	0.0032	0.0024	0.0664	8e-04	0.1075	0.1305	0.0234	0.0026	0.099	0.0207	0.0045	0.0027	0.0039	0.0018	0.0368	0.0151	0.0369	0.0861	0.0235	0.0924	0.0012
4	rs11736804	181902216	1.03	0.13807906481078	1.06	0.021606521931111	0.212281542259019	0.389597183044396	0.0174	0.0204	0.0179	0.0027	0.1761	0.0032	0.0024	0.0666	8e-04	0.1074	0.1303	0.0233	0.0026	0.099	0.0208	0.0045	0.0028	0.0039	0.0019	0.0367	0.0151	0.037	0.0862	0.0235	0.0921	0.0014
4	rs4861460	181915696	1.03	0.13807906481078	1.06	0.021606521931111	0.233141678939822	0.385371772584028	0.0173	0.0204	0.0176	0.0026	0.1753	0.003	0.0024	0.0671	8e-04	0.1075	0.1309	0.0232	0.0025	0.0995	0.0211	0.0044	0.0029	0.0039	0.0019	0.0359	0.0148	0.0375	0.0865	0.0234	0.0923	0.0014
4	rs4861895	181916051	1.03	0.13807906481078	1.06	0.021606521931111	0.235996884972678	0.386394937848779	0.0173	0.0204	0.0176	0.0026	0.1753	0.003	0.0024	0.0671	8e-04	0.1075	0.1309	0.0232	0.0025	0.0995	0.0211	0.0044	0.0029	0.0039	0.0019	0.0359	0.0148	0.0375	0.0865	0.0234	0.0923	0.0014
4	rs12641135	181919113	1.03	0.13807906481078	1.06	0.021606521931111	0.251844489849008	0.389853679420715	0.0173	0.0207	0.0175	0.0026	0.1755	0.003	0.0025	0.0673	8e-04	0.1075	0.131	0.0232	0.0025	0.0996	0.0211	0.0043	0.0029	0.0039	0.0019	0.0358	0.0146	0.0374	0.0866	0.0233	0.0922	0.0014
4	rs1916113	181924579	1.03	0.13807906481078	1.06	0.021606521931111	0.276115495233883	0.369610304469639	0.0173	0.0209	0.0173	0.0024	0.1756	0.0029	0.0024	0.0673	8e-04	0.1075	0.1312	0.0231	0.0024	0.0998	0.0209	0.0042	0.0029	0.004	0.0019	0.0358	0.0145	0.0374	0.0866	0.0231	0.0924	0.0014
4	rs74357320	181924995	1.03	0.13807906481078	1.06	0.021606521931111	0.274394762085897	0.372013357969827	0.0173	0.0209	0.0173	0.0024	0.1756	0.0029	0.0024	0.0673	8e-04	0.1075	0.1311	0.023	0.0024	0.0998	0.0209	0.0042	0.0029	0.004	0.0019	0.0359	0.0145	0.0374	0.0866	0.023	0.0924	0.0014
4	rs11132039	181927704	1.03	0.13807906481078	1.06	0.021606521931111	0.269589171535848	0.380522083691807	0.0173	0.0209	0.0173	0.0024	0.1755	0.0029	0.0024	0.0672	8e-04	0.1075	0.1311	0.023	0.0025	0.0998	0.0209	0.0042	0.0029	0.004	0.002	0.0358	0.0148	0.0374	0.0866	0.023	0.0924	0.0014
4	rs1916115	181927829	1.03	0.13807906481078	1.06	0.021606521931111	0.261651690488499	0.381414158792163	0.0173	0.021	0.0173	0.0024	0.1755	0.0029	0.0024	0.0672	8e-04	0.1075	0.1311	0.023	0.0025	0.0998	0.0209	0.0042	0.0029	0.004	0.002	0.0358	0.0148	0.0374	0.0865	0.023	0.0924	0.0014
4	rs36110167	181928755	1.03	0.13807906481078	1.06	0.021606521931111	0.249325465390198	0.382306817046772	0.0173	0.021	0.0173	0.0024	0.1754	0.0029	0.0024	0.0672	8e-04	0.1075	0.1312	0.0231	0.0025	0.0998	0.0209	0.0042	0.0029	0.004	0.002	0.0358	0.0148	0.0374	0.0865	0.023	0.0924	0.0014
4	rs10023859	181933447	1.04	0.120487900976968	1.06	0.021606521931111	0.236467488727302	0.397441281578974	0.0173	0.0212	0.0172	0.0024	0.1748	0.0029	0.0024	0.0672	8e-04	0.1075	0.1314	0.0231	0.0024	0.0998	0.0209	0.0041	0.0028	0.004	0.002	0.0359	0.0149	0.0375	0.0866	0.023	0.0924	0.0014
4	rs1357353	181935405	1.04	0.120487900976968	1.06	0.021606521931111	0.240855951770159	0.410523068691815	0.0173	0.0213	0.0171	0.0024	0.1742	0.0029	0.0024	0.0671	8e-04	0.1075	0.1318	0.0232	0.0024	0.0997	0.0208	0.0041	0.0029	0.004	0.002	0.036	0.0149	0.0376	0.0867	0.0231	0.0925	0.0014
4	rs13138947	181938471	1.04	0.120487900976968	1.06	0.021606521931111	0.220140645393436	0.414691855576725	0.0173	0.0214	0.0171	0.0024	0.1735	0.0029	0.0025	0.067	8e-04	0.1075	0.1319	0.0233	0.0024	0.0996	0.0208	0.0041	0.0029	0.004	0.002	0.036	0.0149	0.0376	0.0868	0.0231	0.0929	0.0014
4	rs80262069	181938939	1.04	0.120487900976968	1.06	0.021606521931111	0.21653733987759	0.413778954366289	0.0173	0.0214	0.0171	0.0024	0.1735	0.0029	0.0025	0.0669	8e-04	0.1075	0.1319	0.0233	0.0023	0.0996	0.0208	0.004	0.0029	0.004	0.0019	0.036	0.0149	0.0377	0.0868	0.0231	0.0929	0.0014
4	rs72690520	181940286	1.04	0.120487900976968	1.06	0.021606521931111	0.204070035072173	0.415605303304628	0.0173	0.0214	0.0171	0.0024	0.1731	0.003	0.0025	0.0669	8e-04	0.1076	0.1318	0.0233	0.0023	0.0995	0.0208	0.004	0.003	0.004	0.0019	0.036	0.0149	0.0377	0.0868	0.0232	0.093	0.0014
4	rs12642682	181941513	1.04	0.120487900976968	1.07	0.017336650251793	0.198050824788234	0.41651929660244	0.0172	0.0214	0.0171	0.0024	0.1727	0.003	0.0025	0.0668	8e-04	0.1076	0.1318	0.0234	0.0023	0.0995	0.0209	0.004	0.003	0.004	0.0019	0.036	0.015	0.0377	0.0868	0.0232	0.0931	0.0015
4	rs17070468	181942406	1.04	0.120487900976968	1.07	0.017336650251793	0.19362267970822	0.414691855576725	0.0172	0.0214	0.0171	0.0024	0.1724	0.003	0.0026	0.0668	8e-04	0.1076	0.1318	0.0234	0.0023	0.0994	0.0209	0.004	0.0031	0.004	0.0019	0.036	0.015	0.0377	0.0868	0.0232	0.0932	0.0015
4	rs78726485	181942707	1.04	0.120487900976968	1.07	0.017336650251793	0.180754251014494	0.429371962541054	0.0172	0.0214	0.0171	0.0025	0.1718	0.003	0.0026	0.0669	9e-04	0.1076	0.1318	0.0235	0.0023	0.0995	0.021	0.004	0.0031	0.004	0.0019	0.036	0.015	0.0378	0.0869	0.0232	0.0933	0.0015
4	rs4861897	181945203	1.04	0.120487900976968	1.06	0.021606521931111	0.130373896890481	0.551281530694695	0.0169	0.0216	0.0174	0.0025	0.1671	0.0031	0.0029	0.0672	0.001	0.1076	0.1312	0.024	0.0024	0.1001	0.0219	0.0038	0.0033	0.004	0.0019	0.0359	0.0155	0.0383	0.0879	0.023	0.094	0.0016
4	rs143668093	181946322	1.04	0.120487900976968	1.07	0.017336650251793	0.120108583117399	0.589941188931606	0.0169	0.0216	0.0174	0.0025	0.1659	0.0031	0.0029	0.0672	0.001	0.1075	0.1311	0.0242	0.0024	0.1003	0.0222	0.0038	0.0033	0.004	0.0019	0.0359	0.0157	0.0384	0.088	0.0229	0.094	0.0016
4	rs17070473	181947443	1.04	0.120487900976968	1.07	0.017336650251793	0.123571351922198	0.604115205272134	0.0169	0.0216	0.0175	0.0025	0.1656	0.0031	0.0029	0.0673	0.001	0.1074	0.131	0.0243	0.0025	0.1004	0.0223	0.0039	0.0033	0.004	0.0019	0.036	0.0157	0.0385	0.088	0.0229	0.094	0.0016
4	rs79324973	181948886	1.04	0.120487900976968	1.07	0.017336650251793	0.123835684625654	0.611304124352362	0.0168	0.0216	0.0175	0.0025	0.1655	0.0031	0.0029	0.0673	0.001	0.1073	0.131	0.0243	0.0025	0.1004	0.0224	0.0039	0.0034	0.0039	0.0019	0.0359	0.0158	0.0385	0.088	0.0229	0.0939	0.0016
4	rs66986037	181957166	1.04	0.120487900976968	1.07	0.017336650251793	0.125962728864156	0.655436954114355	0.0167	0.0216	0.0177	0.0026	0.1649	0.0032	0.003	0.0678	0.001	0.1072	0.131	0.0246	0.0025	0.1004	0.0224	0.0039	0.0033	0.0039	0.0019	0.0359	0.0159	0.0387	0.088	0.0229	0.0935	0.0016
4	rs114150079	181957208	1.04	0.120487900976968	1.07	0.017336650251793	0.125369674206897	0.655729654332116	0.0167	0.0216	0.0177	0.0026	0.1649	0.0032	0.003	0.0678	0.001	0.1072	0.131	0.0246	0.0025	0.1004	0.0224	0.0039	0.0033	0.0039	0.0019	0.0359	0.0159	0.0387	0.088	0.0229	0.0935	0.0016
4	rs28625515	181957621	1.04	0.120487900976968	1.07	0.017336650251793	0.123424648960382	0.661589962368176	0.0168	0.0216	0.0177	0.0026	0.1648	0.0032	0.003	0.0678	0.001	0.1072	0.131	0.0247	0.0025	0.1003	0.0224	0.0039	0.0033	0.0039	0.0019	0.0359	0.0159	0.0387	0.088	0.0229	0.0935	0.0016
4	rs55656647	181959788	1.04	0.120487900976968	1.08	0.013797621939345	0.110106636386123	0.670108589920195	0.0168	0.0216	0.0177	0.0026	0.1646	0.0032	0.003	0.0678	0.001	0.107	0.131	0.0247	0.0025	0.1003	0.0225	0.004	0.0033	0.0039	0.0019	0.0358	0.016	0.0387	0.0879	0.0228	0.0934	0.0016
4	rs74614281	181960860	1.04	0.120487900976968	1.08	0.013797621939345	0.102456825282567	0.665405571192304	0.0168	0.0216	0.0178	0.0026	0.1643	0.0032	0.0031	0.0679	0.001	0.1069	0.1312	0.0248	0.0025	0.1003	0.0227	0.004	0.0034	0.0039	0.0019	0.0356	0.016	0.0388	0.0879	0.0227	0.0932	0.0016
4	rs75296738	181963214	1.04	0.120487900976968	1.08	0.013797621939345	0.0788487274085553	0.646378243774	0.0173	0.0217	0.018	0.0027	0.1634	0.0033	0.0033	0.068	0.001	0.1066	0.1314	0.025	0.0026	0.1005	0.023	0.0042	0.0035	0.0038	0.0019	0.0352	0.0162	0.0388	0.0877	0.0226	0.0927	0.0016
4	rs34734361	181969741	1.05	0.104628957265627	1.08	0.013797621939345	0.0646988655784852	0.682932946566079	0.0184	0.0217	0.0185	0.0029	0.1616	0.0038	0.0036	0.0693	0.001	0.1073	0.1306	0.0252	0.0029	0.1003	0.0234	0.0042	0.0038	0.0038	0.0019	0.0341	0.0163	0.0387	0.0876	0.0221	0.0911	0.0015
4	rs28451155	181978939	1.05	0.104628957265627	1.08	0.013797621939345	0.0697923740700397	0.683967187320517	0.0184	0.0217	0.0184	0.0028	0.1613	0.0039	0.0036	0.0695	0.001	0.1077	0.1307	0.0252	0.0029	0.1003	0.0235	0.0043	0.0038	0.0038	0.0019	0.0339	0.0164	0.0387	0.0876	0.0219	0.0908	0.0015
4	rs12500882	181979599	1.05	0.104628957265627	1.09	0.0108898842413945	0.0711519922956198	0.675997974977906	0.0184	0.0217	0.0183	0.0028	0.1613	0.0039	0.0036	0.0695	0.001	0.1077	0.1307	0.0252	0.0029	0.1003	0.0235	0.0043	0.0038	0.0038	0.0019	0.0339	0.0164	0.0387	0.0876	0.0219	0.0908	0.0015
4	rs116075474	181984077	1.05	0.104628957265627	1.08	0.013797621939345	0.0743057626899984	0.679537228467831	0.0182	0.0217	0.0182	0.0028	0.1613	0.0039	0.0036	0.0696	0.001	0.1078	0.1309	0.0251	0.0029	0.1006	0.0235	0.0043	0.0039	0.0038	0.0019	0.0339	0.0166	0.0387	0.088	0.0218	0.0904	0.0015
4	rs7656835	181984202	1.05	0.104628957265627	1.09	0.0108898842413945	0.0746046497010386	0.680717912106832	0.0182	0.0217	0.0183	0.0028	0.1611	0.0039	0.0036	0.0696	0.001	0.1078	0.1308	0.0251	0.0029	0.1006	0.0235	0.0043	0.0039	0.0038	0.0019	0.0338	0.0166	0.0387	0.088	0.0218	0.0904	0.0015
4	rs34127157	181984592	1.05	0.104628957265627	1.09	0.0108898842413945	0.0736891080444286	0.68175139173571	0.0182	0.0217	0.0182	0.0028	0.1612	0.0039	0.0036	0.0696	0.001	0.1078	0.1308	0.0251	0.0029	0.1006	0.0235	0.0043	0.0039	0.0038	0.0019	0.0338	0.0166	0.0387	0.088	0.0218	0.0904	0.0015
4	rs66481109	181989420	1.05	0.104628957265627	1.09	0.0108898842413945	0.0728861103914489	0.67629275217107	0.0182	0.0217	0.0182	0.0029	0.1614	0.0039	0.0037	0.0697	0.001	0.1079	0.1308	0.025	0.0029	0.1007	0.0237	0.0043	0.004	0.0037	0.0019	0.0338	0.0167	0.0387	0.088	0.0217	0.09	0.0015
4	rs74789127	181992262	1.05	0.104628957265627	1.09	0.0108898842413945	0.0741566102857013	0.678209516103464	0.0182	0.0216	0.0181	0.0029	0.1616	0.0039	0.0037	0.0698	9e-04	0.108	0.1307	0.0249	0.0029	0.1008	0.0237	0.0043	0.004	0.0037	0.0018	0.0338	0.0167	0.0387	0.088	0.0216	0.0897	0.0015
4	rs13124072	181994006	1.05	0.104628957265627	1.09	0.0108898842413945	0.0715465664527983	0.669373244286963	0.0181	0.0216	0.0181	0.0029	0.1617	0.0039	0.0037	0.0698	9e-04	0.108	0.1307	0.0249	0.0029	0.1009	0.0238	0.0043	0.004	0.0038	0.0018	0.0338	0.0167	0.0387	0.0879	0.0215	0.0897	0.0015
4	rs9685883	181999336	1.05	0.104628957265627	1.1	0.00852214968555774	0.0778998255536584	0.658951340348905	0.0181	0.0216	0.0181	0.0029	0.1618	0.0039	0.0037	0.0697	9e-04	0.1079	0.1308	0.0249	0.0029	0.1009	0.0239	0.0043	0.0041	0.0038	0.0018	0.0338	0.0167	0.0389	0.0879	0.0215	0.0897	0.0014
4	rs12501384	182003027	1.05	0.104628957265627	1.1	0.00852214968555774	0.0753552667519999	0.651196190795417	0.0181	0.0217	0.0181	0.003	0.162	0.0039	0.0037	0.0697	9e-04	0.1079	0.1308	0.0248	0.0028	0.1007	0.0239	0.0043	0.0041	0.0037	0.0018	0.0338	0.0167	0.0389	0.0878	0.0215	0.0897	0.0014
4	rs62337003	182006981	1.06	0.0904005175896243	1.1	0.00852214968555774	0.070552480777409	0.646961796231791	0.0181	0.0217	0.0181	0.003	0.1621	0.0039	0.0037	0.0698	9e-04	0.1079	0.1308	0.0249	0.0028	0.1008	0.0239	0.0043	0.0041	0.0036	0.0017	0.0338	0.0166	0.0389	0.0877	0.0216	0.0897	0.0014
4	rs7689941	182009745	1.06	0.0904005175896243	1.1	0.00852214968555774	0.0688954356309747	0.654705335324156	0.0181	0.0217	0.0181	0.003	0.1622	0.0039	0.0037	0.0698	9e-04	0.1079	0.1307	0.0249	0.0028	0.1009	0.0238	0.0044	0.0041	0.0036	0.0017	0.0338	0.0168	0.0389	0.0877	0.0216	0.0895	0.0014
4	rs13136600	182010023	1.06	0.0904005175896243	1.1	0.00852214968555774	0.0684498013152821	0.656607935514291	0.0181	0.0217	0.0181	0.003	0.1622	0.0039	0.0037	0.0698	9e-04	0.1079	0.1307	0.0249	0.0028	0.1009	0.0238	0.0044	0.0041	0.0036	0.0017	0.0338	0.0168	0.0389	0.0877	0.0216	0.0895	0.0014
4	rs80145462	182017636	1.06	0.0904005175896243	1.1	0.00852214968555774	0.0659338032557487	0.655583300460394	0.0181	0.0217	0.0181	0.003	0.1622	0.0038	0.0038	0.0698	9e-04	0.1078	0.1306	0.0249	0.0028	0.1009	0.0238	0.0044	0.0041	0.0037	0.0017	0.0338	0.0168	0.0389	0.0877	0.0215	0.0895	0.0014
4	rs62337009	182027212	1.06	0.0904005175896243	1.1	0.00852214968555774	0.0600597006160832	0.661003392666568	0.0182	0.0217	0.0181	0.003	0.1621	0.0038	0.0038	0.0698	0.001	0.1076	0.1304	0.0249	0.0029	0.1011	0.0239	0.0043	0.0041	0.0038	0.0017	0.0338	0.0169	0.0389	0.0876	0.0214	0.0895	0.0014
4	rs13125015	182027698	1.06	0.0904005175896243	1.1	0.00852214968555774	0.0615933928254551	0.658804821306815	0.0182	0.0217	0.0181	0.0031	0.1621	0.0038	0.0038	0.0698	0.001	0.1076	0.1304	0.0249	0.0029	0.1011	0.0239	0.0043	0.0041	0.0038	0.0017	0.0338	0.0169	0.0389	0.0876	0.0213	0.0895	0.0014
4	rs77822581	182040967	1.06	0.0904005175896243	1.1	0.00852214968555774	0.0605432258613773	0.641422984042132	0.0183	0.0218	0.0181	0.0031	0.1624	0.0038	0.0039	0.0698	0.001	0.1075	0.13	0.025	0.003	0.1013	0.0241	0.0044	0.0041	0.0039	0.0017	0.0336	0.0169	0.0387	0.0873	0.0211	0.0895	0.0014
4	rs75099454	182049769	1.06	0.0904005175896243	1.1	0.00852214968555774	0.0620660755273764	0.65090395867727	0.0182	0.0219	0.0182	0.0032	0.1625	0.0038	0.0039	0.0698	0.001	0.1074	0.1298	0.025	0.003	0.1013	0.0242	0.0044	0.0041	0.004	0.0018	0.0335	0.0168	0.0386	0.0872	0.0211	0.0895	0.0015
4	rs13145565	182049957	1.06	0.0904005175896243	1.1	0.00852214968555774	0.0627700280654841	0.653973904910803	0.0182	0.0219	0.0182	0.0032	0.1625	0.0038	0.0039	0.0698	0.001	0.1074	0.1298	0.025	0.003	0.1013	0.0242	0.0044	0.0041	0.004	0.0018	0.0335	0.0168	0.0386	0.0871	0.0212	0.0894	0.0015
4	rs4279256	182051145	1.06	0.0904005175896243	1.1	0.00852214968555774	0.0620471224114175	0.666580615319728	0.0182	0.0219	0.0182	0.0032	0.1623	0.0038	0.0039	0.0698	0.001	0.1074	0.1299	0.0251	0.003	0.1013	0.0243	0.0043	0.0041	0.004	0.0018	0.0334	0.0168	0.0386	0.0871	0.0213	0.0895	0.0015
4	rs75419995	182052736	1.06	0.0904005175896243	1.1	0.00852214968555774	0.0604686703283711	0.706511532840208	0.0182	0.0219	0.0182	0.0032	0.1623	0.0038	0.0039	0.0698	0.001	0.1074	0.1299	0.0251	0.003	0.1013	0.0243	0.0043	0.0041	0.004	0.0018	0.0334	0.0168	0.0386	0.0871	0.0213	0.0895	0.0015
4	rs72690586	182057452	1.06	0.0904005175896243	1.1	0.00852214968555774	0.0620471224114175	0.69729596159852	0.0183	0.0219	0.0182	0.0032	0.1622	0.0037	0.0039	0.0698	0.001	0.1073	0.1297	0.0251	0.003	0.1014	0.0244	0.0043	0.0041	0.004	0.0018	0.0333	0.0169	0.0386	0.0872	0.0212	0.0894	0.0015
4	rs78251697	182061451	1.06	0.0904005175896243	1.1	0.00852214968555774	0.063037754687477	0.715604778542521	0.0183	0.0219	0.0182	0.0032	0.1622	0.0037	0.0039	0.0698	0.001	0.1073	0.1297	0.0251	0.003	0.1015	0.0244	0.0043	0.0041	0.004	0.0018	0.0333	0.0169	0.0386	0.0872	0.0212	0.0894	0.0015
4	rs17826804	182061750	1.06	0.0904005175896243	1.1	0.00852214968555774	0.063344647764879	0.708894134642178	0.0183	0.0219	0.0182	0.0032	0.1622	0.0037	0.0039	0.0698	0.001	0.1073	0.1297	0.0251	0.003	0.1014	0.0244	0.0043	0.0041	0.004	0.0018	0.0333	0.0168	0.0386	0.0872	0.0212	0.0894	0.0015
4	rs80240754	182062247	1.06	0.0904005175896243	1.1	0.00852214968555774	0.0635177066384929	0.711129449304477	0.0183	0.0219	0.0182	0.0032	0.1623	0.0037	0.0039	0.0698	0.001	0.1073	0.1297	0.0251	0.003	0.1015	0.0244	0.0043	0.0041	0.004	0.0018	0.0332	0.0168	0.0386	0.0872	0.0212	0.0894	0.0015
4	rs6825217	182065314	1.06	0.0904005175896243	1.1	0.00852214968555774	0.0623508307502912	0.669520298658109	0.0184	0.022	0.0181	0.0032	0.1623	0.0037	0.004	0.0698	0.001	0.1071	0.1297	0.0251	0.003	0.1016	0.0244	0.0042	0.0041	0.004	0.0018	0.033	0.0169	0.0384	0.0872	0.0212	0.0895	0.0015
4	rs116622969	182066384	1.1	0.0477200328108175	1.1	0.00852214968555774	0.0459139883556555	0.380394692056933	0.0199	0.0223	0.018	0.0036	0.1652	0.0041	0.0046	0.0687	0.0013	0.1059	0.1304	0.0239	0.0032	0.103	0.0242	0.0044	0.0046	0.004	0.0021	0.0317	0.0159	0.0365	0.0885	0.0196	0.0886	0.0016
4	rs6552486	182066869	1.11	0.0400902197142525	1.1	0.00852214968555774	0.0786937511224214	0.302642902444844	0.0205	0.0224	0.0179	0.0038	0.1667	0.0043	0.0049	0.0685	0.0012	0.1053	0.1308	0.0231	0.0033	0.1038	0.0241	0.0045	0.0049	0.0043	0.0021	0.0309	0.0154	0.0354	0.089	0.0186	0.0883	0.0015
4	rs10024395	182068856	1.11	0.0400902197142525	1.1	0.00852214968555774	0.143806828196132	0.270634511739007	0.0213	0.0224	0.0178	0.004	0.1671	0.0045	0.0052	0.0681	0.0013	0.1047	0.1323	0.0219	0.0033	0.1045	0.024	0.0047	0.0052	0.0046	0.0022	0.0297	0.0148	0.0344	0.0899	0.0175	0.0885	0.0014
4	rs115129183	182071184	1.11	0.0400902197142525	1.1	0.00852214968555774	0.150423690861192	0.285154906800068	0.0213	0.0223	0.0178	0.004	0.1671	0.0045	0.0052	0.0681	0.0013	0.1044	0.1326	0.0218	0.0033	0.1048	0.0241	0.0047	0.0052	0.0046	0.0021	0.0295	0.0148	0.0343	0.0903	0.0176	0.0885	0.0014
4	rs72692424	182075785	1.11	0.0400902197142525	1.1	0.00852214968555774	0.158066634130474	0.261237595115044	0.0214	0.0222	0.0178	0.0041	0.1671	0.0045	0.0052	0.0681	0.0013	0.1038	0.1331	0.0215	0.0032	0.1053	0.0242	0.0047	0.0052	0.0046	0.0021	0.0291	0.0146	0.034	0.0909	0.0176	0.0885	0.0013
4	rs12502111	182075981	1.11	0.0400902197142525	1.1	0.00852214968555774	0.158679553557586	0.26592313197006	0.0214	0.0222	0.0178	0.0041	0.1671	0.0045	0.0052	0.0681	0.0013	0.1038	0.1331	0.0215	0.0032	0.1053	0.0242	0.0047	0.0052	0.0046	0.0021	0.0291	0.0146	0.034	0.0909	0.0176	0.0885	0.0013
4	rs78262214	182077467	1.11	0.0400902197142525	1.1	0.00852214968555774	0.157183769263508	0.270404093280546	0.0214	0.0222	0.0178	0.0041	0.1672	0.0045	0.0052	0.0682	0.0013	0.1038	0.1333	0.0214	0.0032	0.1053	0.0242	0.0046	0.0051	0.0046	0.0021	0.0289	0.0148	0.034	0.0909	0.0175	0.0885	0.0013
4	rs116414655	182078069	1.11	0.0400902197142525	1.1	0.00852214968555774	0.155460449307138	0.278620938602695	0.0214	0.0222	0.0178	0.0041	0.1672	0.0045	0.0052	0.0682	0.0013	0.1038	0.1334	0.0214	0.0032	0.1053	0.0242	0.0046	0.0051	0.0046	0.0021	0.0288	0.0148	0.034	0.091	0.0175	0.0884	0.0013
4	rs116385777	182083999	1.11	0.0400902197142525	1.1	0.00852214968555774	0.155662611720907	0.258847792122691	0.0214	0.0222	0.0179	0.0042	0.1672	0.0045	0.0052	0.0682	0.0013	0.1038	0.1335	0.0213	0.0032	0.1054	0.0243	0.0046	0.0051	0.0046	0.0021	0.0287	0.0148	0.0339	0.0911	0.0175	0.0884	0.0013
4	rs79043419	182089613	1.11	0.0400902197142525	1.11	0.00661172274965255	0.157048202246783	0.241758495810501	0.0214	0.0222	0.0179	0.0042	0.1672	0.0045	0.0052	0.0682	0.0013	0.1038	0.1335	0.0212	0.0032	0.1054	0.0243	0.0046	0.0051	0.0045	0.0021	0.0287	0.0148	0.0339	0.0911	0.0175	0.0884	0.0013
4	rs6844876	182092437	1.11	0.0400902197142525	1.09	0.0108898842413945	0.158543228653173	0.235005566912277	0.0214	0.0222	0.0179	0.0042	0.1672	0.0045	0.0052	0.0682	0.0013	0.1038	0.1336	0.0212	0.0032	0.1054	0.0243	0.0046	0.0051	0.0045	0.0021	0.0287	0.0148	0.0339	0.0911	0.0175	0.0884	0.0013
4	Affx-35294977	182094811	1.11	0.0400902197142525	1.09	0.0108898842413945	0.162351827096947	0.238872697788585	0.0214	0.0222	0.0179	0.0042	0.1673	0.0045	0.0052	0.0682	0.0013	0.1038	0.1336	0.0212	0.0032	0.1053	0.0244	0.0046	0.0051	0.0045	0.0021	0.0287	0.0148	0.034	0.0912	0.0175	0.0882	0.0013
4	rs17828403	182095358	1.11	0.0400902197142525	1.09	0.0108898842413945	0.163286270750771	0.244097403400763	0.0214	0.0222	0.0179	0.0041	0.1673	0.0046	0.0052	0.0682	0.0013	0.1038	0.1335	0.0212	0.0032	0.1053	0.0244	0.0046	0.0051	0.0045	0.0021	0.0287	0.0148	0.034	0.0912	0.0175	0.0882	0.0013
4	rs114208627	182098264	1.11	0.0400902197142525	1.09	0.0108898842413945	0.169915384933975	0.251044388737988	0.0214	0.0222	0.018	0.0042	0.1674	0.0045	0.0052	0.0682	0.0013	0.1038	0.1335	0.0212	0.0032	0.1049	0.0244	0.0046	0.0051	0.0046	0.0021	0.0286	0.0148	0.034	0.0912	0.0175	0.0882	0.0013
4	rs4861919	182098564	1.11	0.0400902197142525	1.09	0.0108898842413945	0.169206602560607	0.250369401154829	0.0214	0.0222	0.018	0.0042	0.1674	0.0045	0.0052	0.0682	0.0013	0.1038	0.1336	0.0212	0.0032	0.1049	0.0244	0.0046	0.0051	0.0046	0.0021	0.0286	0.0148	0.034	0.0912	0.0175	0.0882	0.0013
4	rs17232135	182101091	1.11	0.0400902197142525	1.09	0.0108898842413945	0.169738027566504	0.243985864034284	0.0215	0.0222	0.018	0.0042	0.1674	0.0045	0.0052	0.0682	0.0013	0.1038	0.1336	0.0212	0.0032	0.1049	0.0244	0.0046	0.0051	0.0046	0.0021	0.0286	0.0148	0.0339	0.0913	0.0175	0.0882	0.0013
4	rs9991738	182104055	1.11	0.0400902197142525	1.09	0.0108898842413945	0.265513127449848	0.265693967193314	0.0217	0.0225	0.018	0.0043	0.1679	0.0045	0.0049	0.0684	0.0014	0.1041	0.1343	0.0207	0.0035	0.1048	0.0247	0.0047	0.005	0.0052	0.0019	0.0287	0.0148	0.0322	0.091	0.0171	0.0881	0.0014
4	rs79331574	182104486	1.12	0.033473375534751	1.09	0.0108898842413945	0.2716167104342	0.266610995120103	0.0217	0.0225	0.018	0.0042	0.168	0.0045	0.0049	0.0684	0.0014	0.1041	0.1345	0.0207	0.0035	0.1049	0.0247	0.0046	0.005	0.0053	0.002	0.0287	0.0148	0.032	0.0911	0.017	0.0881	0.0014
4	rs77059854	182109639	1.12	0.033473375534751	1.09	0.0108898842413945	0.298622256792763	0.287734452506649	0.0218	0.0225	0.0178	0.0042	0.1684	0.0044	0.0047	0.0687	0.0014	0.1042	0.1347	0.0206	0.0035	0.1048	0.0248	0.0046	0.0049	0.0053	0.0019	0.0286	0.0149	0.0315	0.0914	0.0169	0.088	0.0013
4	rs28455537	182111576	1.12	0.033473375534751	1.09	0.0108898842413945	0.304727350743801	0.28749965602549	0.0218	0.0225	0.0178	0.0042	0.1684	0.0044	0.0047	0.0687	0.0014	0.1042	0.1347	0.0206	0.0035	0.1049	0.0247	0.0046	0.0049	0.0053	0.0019	0.0286	0.015	0.0315	0.0914	0.0169	0.088	0.0013
4	rs7676207	182111616	1.12	0.033473375534751	1.09	0.0108898842413945	0.304678250154086	0.287734452506649	0.0218	0.0225	0.0178	0.0042	0.1684	0.0044	0.0047	0.0687	0.0014	0.1042	0.1347	0.0206	0.0035	0.1049	0.0247	0.0046	0.0049	0.0053	0.0019	0.0286	0.015	0.0315	0.0914	0.0169	0.088	0.0013
4	rs4861920	182113431	1.12	0.033473375534751	1.09	0.0108898842413945	0.307335672308083	0.28820422044287	0.0219	0.0226	0.0177	0.0042	0.1685	0.0044	0.0047	0.0686	0.0014	0.1041	0.1349	0.0206	0.0036	0.1049	0.0247	0.0046	0.0049	0.0053	0.0019	0.0286	0.015	0.0315	0.0914	0.0169	0.0879	0.0013
4	rs78770585	182113563	1.12	0.033473375534751	1.09	0.0108898842413945	0.306547015700298	0.288439191833232	0.0219	0.0226	0.0177	0.0042	0.1685	0.0044	0.0047	0.0686	0.0014	0.1041	0.1349	0.0206	0.0036	0.1049	0.0247	0.0046	0.0048	0.0053	0.0019	0.0286	0.015	0.0315	0.0915	0.0169	0.0878	0.0013
4	rs72692458	182113970	1.12	0.033473375534751	1.09	0.0108898842413945	0.3045309735109	0.292560589846934	0.0219	0.0226	0.0177	0.0042	0.1684	0.0044	0.0047	0.0686	0.0014	0.1042	0.1349	0.0206	0.0036	0.1049	0.0247	0.0046	0.0048	0.0053	0.0019	0.0286	0.015	0.0315	0.0915	0.0169	0.0877	0.0013
4	rs116326587	182115778	1.12	0.033473375534751	1.09	0.0108898842413945	0.294074423434729	0.292914676860687	0.0219	0.0226	0.0177	0.0042	0.1684	0.0044	0.0047	0.0686	0.0014	0.1041	0.1349	0.0206	0.0036	0.1049	0.0247	0.0046	0.0048	0.0053	0.0019	0.0286	0.015	0.0315	0.0914	0.0169	0.0877	0.0013
4	rs4495078	182119851	1.12	0.033473375534751	1.08	0.013797621939345	0.240337350057532	0.246443475904627	0.0223	0.0221	0.0176	0.0041	0.1681	0.0043	0.0043	0.0689	0.0016	0.104	0.1354	0.0209	0.0038	0.1057	0.0253	0.0046	0.0046	0.0053	0.0018	0.0281	0.0139	0.0315	0.0906	0.0177	0.088	0.0015
4	rs12641391	182119918	1.12	0.033473375534751	1.08	0.013797621939345	0.250561148131598	0.262263898494917	0.0223	0.0221	0.0176	0.0041	0.1681	0.0043	0.0043	0.0691	0.0016	0.104	0.1354	0.021	0.0038	0.1059	0.0254	0.0046	0.0046	0.0053	0.0018	0.028	0.0139	0.0315	0.0905	0.0177	0.0878	0.0015
4	rs4861922	182119948	1.12	0.033473375534751	1.08	0.013797621939345	0.234716055578521	0.248123604624447	0.0222	0.0217	0.0176	0.0041	0.1683	0.0043	0.0042	0.069	0.0016	0.1045	0.1354	0.0209	0.0038	0.1058	0.0253	0.0046	0.0045	0.0053	0.0017	0.028	0.0142	0.0314	0.0904	0.0177	0.0878	0.0015
4	rs74852174	182120076	1.12	0.033473375534751	1.08	0.013797621939345	0.22361122805437	0.233244511818629	0.0223	0.0216	0.0176	0.004	0.1686	0.0043	0.0042	0.0689	0.0016	0.1045	0.1358	0.021	0.0038	0.1058	0.0252	0.0046	0.0045	0.0053	0.0017	0.028	0.0141	0.0315	0.0901	0.0177	0.0877	0.0015
4	rs80036307	182124566	1.12	0.033473375534751	1.08	0.013797621939345	0.208551765925686	0.230391933645373	0.0228	0.0213	0.0188	0.0035	0.1672	0.0041	0.0037	0.0691	0.0017	0.1049	0.1373	0.0216	0.0036	0.1054	0.0252	0.0041	0.0043	0.0053	0.0016	0.0275	0.0131	0.0312	0.0903	0.0179	0.0886	0.0017
4	rs78979147	182126536	1.12	0.033473375534751	1.08	0.013797621939345	0.21329052261302	0.22831455349627	0.0228	0.0213	0.0188	0.0035	0.1673	0.0041	0.0037	0.0691	0.0017	0.1049	0.1373	0.0216	0.0036	0.1054	0.0252	0.0041	0.0043	0.0053	0.0016	0.0275	0.0131	0.0312	0.0904	0.0179	0.0887	0.0017
4	rs78984192	182128000	1.12	0.033473375534751	1.08	0.013797621939345	0.222409622710071	0.254767063541176	0.0229	0.0213	0.0189	0.0034	0.1673	0.0041	0.0037	0.0695	0.0017	0.1046	0.1372	0.0216	0.0036	0.1054	0.0252	0.0041	0.0042	0.0053	0.0016	0.0274	0.0131	0.0312	0.0904	0.0179	0.0886	0.0017
4	rs10520469	182133522	1.12	0.033473375534751	1.08	0.013797621939345	0.238957425593204	0.247675215918046	0.0229	0.0212	0.019	0.0034	0.1674	0.004	0.0037	0.0697	0.0017	0.1045	0.1374	0.0217	0.0036	0.1053	0.0252	0.004	0.0042	0.0053	0.0016	0.0274	0.0129	0.0312	0.0905	0.0179	0.0887	0.0017
4	rs1869606	182135395	1.12	0.033473375534751	1.08	0.013797621939345	0.244896003335126	0.254767063541176	0.0229	0.0212	0.0189	0.0034	0.1675	0.004	0.0037	0.0697	0.0017	0.1045	0.1375	0.0217	0.0036	0.1053	0.0252	0.004	0.0042	0.0053	0.0015	0.0273	0.0129	0.0311	0.0905	0.0179	0.0888	0.0017
4	rs79944698	182136484	1.12	0.033473375534751	1.08	0.013797621939345	0.243501703735415	0.260440229975019	0.0229	0.0212	0.019	0.0034	0.1675	0.004	0.0037	0.0698	0.0017	0.1044	0.1375	0.0217	0.0036	0.1053	0.0252	0.0039	0.0042	0.0053	0.0015	0.0273	0.0129	0.0311	0.0905	0.0179	0.0888	0.0017
4	rs72692496	182139443	1.12	0.033473375534751	1.08	0.013797621939345	0.253887494222109	0.258734163767091	0.0229	0.0212	0.0191	0.0034	0.1674	0.0039	0.0036	0.0699	0.0017	0.1044	0.1376	0.0217	0.0035	0.1053	0.0251	0.0039	0.0042	0.0053	0.0015	0.0273	0.0128	0.0311	0.0906	0.0179	0.0891	0.0017
4	rs17829356	182142922	1.12	0.033473375534751	1.08	0.013797621939345	0.26273886669751	0.257825700739154	0.023	0.0211	0.0191	0.0033	0.1675	0.0038	0.0035	0.0699	0.0017	0.1042	0.1377	0.0218	0.0035	0.1053	0.0251	0.0038	0.0041	0.0054	0.0015	0.0272	0.0127	0.0311	0.0906	0.0179	0.0893	0.0017
4	rs17829452	182146407	1.13	0.0277720651096363	1.08	0.013797621939345	0.272541032599	0.25975738187356	0.023	0.0211	0.0191	0.0033	0.1675	0.0038	0.0035	0.0697	0.0017	0.1041	0.1378	0.0218	0.0035	0.1052	0.025	0.0037	0.0041	0.0054	0.0015	0.027	0.0126	0.0311	0.0908	0.0179	0.0899	0.0017
4	rs17070813	182146681	1.13	0.0277720651096363	1.08	0.013797621939345	0.273142751108575	0.256238307610943	0.023	0.0211	0.0191	0.0033	0.1675	0.0038	0.0035	0.0697	0.0017	0.1041	0.1378	0.0218	0.0036	0.1052	0.025	0.0037	0.0041	0.0054	0.0015	0.027	0.0125	0.0311	0.0908	0.0179	0.09	0.0017
4	rs114103393	182147412	1.13	0.0277720651096363	1.08	0.013797621939345	0.270325508417904	0.242648660608635	0.0231	0.0211	0.0191	0.0032	0.1674	0.0037	0.0035	0.0695	0.0017	0.1042	0.1379	0.0218	0.0036	0.1052	0.0249	0.0037	0.004	0.0054	0.0015	0.0269	0.0125	0.031	0.0909	0.0179	0.0902	0.0018
4	rs62338259	182153374	1.14	0.0228924042877042	1.08	0.013797621939345	0.245813391507731	0.239537666036898	0.0235	0.0214	0.0191	0.0029	0.1667	0.0035	0.0031	0.0667	0.0017	0.1048	0.138	0.0223	0.0036	0.1054	0.0244	0.0033	0.0037	0.0055	0.0014	0.0263	0.0115	0.0305	0.0919	0.0181	0.0946	0.0022
4	rs10012888	182155026	1.14	0.0228924042877042	1.08	0.013797621939345	0.270463692468333	0.245213689870004	0.024	0.0215	0.019	0.0027	0.1664	0.0034	0.003	0.0657	0.0018	0.1056	0.1383	0.022	0.0036	0.1059	0.0242	0.0032	0.0035	0.0055	0.0014	0.0265	0.011	0.0301	0.0922	0.0179	0.0954	0.0023
4	rs2124084	182156586	1.14	0.0228924042877042	1.08	0.013797621939345	0.295908438813292	0.234895375970561	0.0242	0.0214	0.019	0.0026	0.1664	0.0033	0.0029	0.0649	0.0017	0.1062	0.1384	0.0218	0.0037	0.1066	0.0241	0.003	0.0034	0.0055	0.0014	0.0265	0.0106	0.0298	0.0923	0.0178	0.096	0.0024
4	rs6810865	182158275	1.15	0.0187447358909628	1.08	0.013797621939345	0.348705827395524	0.213305102836358	0.0245	0.0213	0.0189	0.0025	0.1664	0.0032	0.0028	0.0644	0.0017	0.1069	0.1384	0.0215	0.0037	0.1072	0.0239	0.0029	0.0033	0.0055	0.0013	0.0265	0.0102	0.0296	0.0925	0.0178	0.0964	0.0023
4	rs17070835	182159150	1.15	0.0187447358909628	1.07	0.017336650251793	0.398285018580878	0.206825072014363	0.0246	0.0213	0.0188	0.0025	0.1661	0.0031	0.003	0.0639	0.0017	0.1073	0.1384	0.0215	0.0038	0.1076	0.0237	0.0028	0.0033	0.0056	0.0013	0.0265	0.01	0.0295	0.0928	0.0177	0.0968	0.0023
4	rs10020754	182159204	1.15	0.0187447358909628	1.06	0.021606521931111	0.390542488120023	0.200098280091816	0.0246	0.0213	0.0189	0.0025	0.1661	0.0031	0.003	0.0636	0.0017	0.1075	0.1384	0.0215	0.0038	0.1078	0.0237	0.0028	0.0033	0.0056	0.0013	0.0265	0.0101	0.0294	0.0928	0.0178	0.0968	0.0023
4	rs35280959	182159981	1.15	0.0187447358909628	1.06	0.021606521931111	0.394909284491352	0.202507155376648	0.0245	0.021	0.0188	0.0024	0.1661	0.003	0.0029	0.0635	0.0017	0.1083	0.138	0.0215	0.0038	0.1085	0.0235	0.0027	0.0032	0.0056	0.0013	0.0265	0.0104	0.029	0.0934	0.0177	0.0963	0.0022
4	rs76282368	182160093	1.15	0.0187447358909628	1.06	0.021606521931111	0.385589826900123	0.204714973065625	0.0245	0.021	0.0188	0.0024	0.1661	0.003	0.0029	0.0635	0.0017	0.1083	0.1381	0.0215	0.0038	0.1086	0.0235	0.0027	0.0032	0.0056	0.0013	0.0266	0.0105	0.029	0.0933	0.0177	0.0964	0.0022
4	rs73869267	182162966	1.16	0.0152442312249257	1.06	0.021606521931111	0.400430464731134	0.246219732924627	0.0245	0.0208	0.0182	0.0023	0.1659	0.0029	0.0026	0.0634	0.0017	0.1091	0.1377	0.0214	0.0039	0.1099	0.0232	0.0023	0.0028	0.0055	0.0013	0.0262	0.011	0.0283	0.0948	0.0176	0.0964	0.0022
4	rs77798132	182163112	1.16	0.0152442312249257	1.06	0.021606521931111	0.406388780244263	0.249582643096599	0.0245	0.0208	0.0182	0.0023	0.1658	0.0029	0.0026	0.0634	0.0017	0.1091	0.1377	0.0214	0.0039	0.11	0.0233	0.0023	0.0028	0.0055	0.0013	0.0262	0.011	0.0282	0.0949	0.0176	0.0963	0.0022
4	rs34453211	182163785	1.16	0.0152442312249257	1.05	0.0267145227362304	0.403829807024832	0.262606279024679	0.0245	0.0208	0.0181	0.0022	0.1655	0.0029	0.0026	0.0635	0.0017	0.1094	0.1376	0.0214	0.004	0.1102	0.0233	0.0022	0.0027	0.0055	0.0013	0.0262	0.0112	0.0281	0.0952	0.0175	0.0964	0.0022
4	rs10024557	182163907	1.16	0.0152442312249257	1.05	0.0267145227362304	0.401165763743296	0.265235822258844	0.0245	0.0208	0.0181	0.0022	0.1654	0.0029	0.0026	0.0635	0.0017	0.1094	0.1376	0.0214	0.004	0.1102	0.0232	0.0022	0.0027	0.0055	0.0013	0.0262	0.0112	0.0281	0.0953	0.0175	0.0964	0.0022
4	rs61521238	182175634	1.16	0.0152442312249257	1.05	0.0267145227362304	0.410557233674324	0.277691313097827	0.0245	0.0207	0.0178	0.0022	0.1654	0.003	0.0026	0.0635	0.0017	0.1097	0.1374	0.0214	0.004	0.1104	0.023	0.0022	0.0027	0.0055	0.0013	0.0261	0.0115	0.0277	0.0958	0.0174	0.0964	0.0022
4	rs116257114	182177786	1.16	0.0152442312249257	1.05	0.0267145227362304	0.412047030211519	0.278388442716817	0.0245	0.0207	0.0178	0.0022	0.1654	0.003	0.0026	0.0635	0.0017	0.1097	0.1374	0.0214	0.004	0.1105	0.023	0.0022	0.0027	0.0055	0.0013	0.0261	0.0116	0.0277	0.0959	0.0174	0.0964	0.0022
4	rs6829543	182193932	1.17	0.0123113977173343	1.05	0.0267145227362304	0.420868491983212	0.292324603927345	0.0244	0.0206	0.0177	0.0022	0.1654	0.0031	0.0026	0.0635	0.0018	0.1099	0.1373	0.0213	0.004	0.1107	0.0228	0.0021	0.0026	0.0055	0.0013	0.0261	0.0119	0.0273	0.0963	0.0173	0.0961	0.0022
4	rs17241177	182197741	1.17	0.0123113977173343	1.05	0.0267145227362304	0.436249332423375	0.292914676860687	0.0244	0.0206	0.0176	0.0022	0.1655	0.0031	0.0026	0.0635	0.0018	0.11	0.1374	0.0213	0.004	0.1106	0.0228	0.0021	0.0026	0.0055	0.0013	0.0261	0.0119	0.0273	0.0964	0.0173	0.096	0.0022
4	rs1031501	182199523	1.17	0.0123113977173343	1.05	0.0267145227362304	0.438967606009486	0.292678604437585	0.0244	0.0206	0.0176	0.0022	0.1655	0.0031	0.0027	0.0635	0.0018	0.11	0.1374	0.0213	0.004	0.1106	0.0228	0.0021	0.0026	0.0055	0.0013	0.026	0.0119	0.0273	0.0964	0.0174	0.096	0.0022
4	rs11938058	182207336	1.17	0.0123113977173343	1.05	0.0267145227362304	0.443476921688526	0.287851872625035	0.0243	0.0205	0.0176	0.0022	0.1656	0.0031	0.0027	0.0635	0.0018	0.1101	0.1373	0.0213	0.004	0.1107	0.0228	0.0021	0.0026	0.0055	0.0013	0.0259	0.012	0.0272	0.0965	0.0174	0.0959	0.0022
4	rs28401459	182211515	1.17	0.0123113977173343	1.05	0.0267145227362304	0.449983842137899	0.286326549785513	0.0243	0.0205	0.0176	0.0022	0.1656	0.0032	0.0027	0.0635	0.0018	0.1102	0.1373	0.0214	0.004	0.1107	0.0228	0.0021	0.0026	0.0055	0.0013	0.0259	0.012	0.0272	0.0964	0.0174	0.0958	0.0021
4	rs28758245	182212437	1.17	0.0123113977173343	1.05	0.0267145227362304	0.451182830543081	0.285623388143333	0.0243	0.0205	0.0176	0.0022	0.1656	0.0032	0.0027	0.0634	0.0018	0.1102	0.1373	0.0214	0.004	0.1107	0.0228	0.0021	0.0026	0.0055	0.0013	0.0259	0.012	0.0271	0.0964	0.0174	0.0958	0.0021
4	rs2309469	182222075	1.17	0.0123113977173343	1.05	0.0267145227362304	0.457744819208075	0.28691292025268	0.0242	0.0205	0.0179	0.0022	0.1656	0.0034	0.0027	0.0632	0.0018	0.1102	0.1377	0.0214	0.0038	0.1105	0.0226	0.0021	0.0026	0.0056	0.0013	0.0257	0.0123	0.0268	0.097	0.0172	0.0955	0.0022
4	rs56985377	182229745	1.17	0.0123113977173343	1.05	0.0267145227362304	0.61920030714493	0.309821246674187	0.0242	0.021	0.0174	0.0024	0.1662	0.0037	0.003	0.0622	0.0018	0.1093	0.1394	0.0215	0.0037	0.1094	0.0215	0.0022	0.0022	0.006	0.0015	0.0256	0.013	0.0263	0.0979	0.0168	0.096	0.0017
4	rs34934206	182229917	1.17	0.0123113977173343	1.05	0.0267145227362304	0.617667364551959	0.305508201234763	0.0242	0.021	0.0174	0.0024	0.1663	0.0037	0.003	0.0621	0.0018	0.1093	0.1394	0.0215	0.0037	0.1094	0.0215	0.0022	0.0022	0.006	0.0015	0.0256	0.013	0.0263	0.0979	0.0168	0.096	0.0017
4	rs10520474	182231318	1.17	0.0123113977173343	1.04	0.0327749489679439	0.620665196147296	0.303716441528849	0.0242	0.021	0.0174	0.0024	0.1665	0.0037	0.003	0.0621	0.0018	0.1093	0.1393	0.0215	0.0037	0.1093	0.0215	0.0022	0.0022	0.006	0.0015	0.0256	0.0131	0.0263	0.0979	0.0168	0.096	0.0016
4	rs59352922	182232252	1.17	0.0123113977173343	1.04	0.0327749489679439	0.617667364551959	0.299904604025761	0.0242	0.021	0.0174	0.0024	0.1665	0.0038	0.003	0.0622	0.0018	0.1092	0.1392	0.0215	0.0037	0.1092	0.0215	0.0022	0.0022	0.006	0.0015	0.0256	0.0131	0.0264	0.0979	0.0168	0.096	0.0016
4	rs9968471	182239032	1.17	0.0123113977173343	1.04	0.0327749489679439	0.600439129718339	0.300618221720003	0.0242	0.021	0.0174	0.0024	0.1665	0.0038	0.003	0.0622	0.0018	0.1092	0.1391	0.0215	0.0037	0.1091	0.0214	0.0022	0.0022	0.006	0.0015	0.0257	0.0132	0.0265	0.098	0.0168	0.0961	0.0016
4	rs11722492	182243702	1.17	0.0123113977173343	1.03	0.0399082203678001	0.583232747724663	0.303716441528849	0.0242	0.021	0.0175	0.0024	0.1666	0.0038	0.003	0.0622	0.0018	0.1092	0.139	0.0215	0.0037	0.109	0.0214	0.0022	0.0022	0.006	0.0015	0.0257	0.0133	0.0265	0.098	0.0168	0.0961	0.0016
4	rs17071081	182248413	1.17	0.0123113977173343	1.04	0.0327749489679439	0.566727472122089	0.298953907724961	0.0242	0.021	0.0175	0.0024	0.1666	0.0038	0.003	0.0623	0.0018	0.1091	0.139	0.0215	0.0037	0.109	0.0214	0.0022	0.0022	0.006	0.0015	0.0257	0.0133	0.0266	0.0978	0.0169	0.0962	0.0016
4	rs75379034	182251306	1.17	0.0123113977173343	1.03	0.0399082203678001	0.566259143982976	0.300261349136831	0.0242	0.021	0.0175	0.0024	0.1666	0.0038	0.003	0.0622	0.0018	0.109	0.1391	0.0215	0.0037	0.1091	0.0214	0.0022	0.0022	0.0059	0.0014	0.0257	0.0133	0.0265	0.0978	0.0169	0.0962	0.0016
4	rs75558130	182254811	1.17	0.0123113977173343	1.03	0.0399082203678001	0.561119499303096	0.304791118788898	0.0242	0.021	0.0175	0.0024	0.1666	0.0038	0.003	0.0622	0.0018	0.109	0.1392	0.0215	0.0037	0.1091	0.0214	0.0022	0.0021	0.0059	0.0014	0.0257	0.0133	0.0265	0.0978	0.0169	0.0962	0.0016
4	rs17071141	182262701	1.17	0.0123113977173343	1.03	0.0399082203678001	0.522020536279546	0.299429142349	0.0243	0.0209	0.0176	0.0023	0.1664	0.0038	0.003	0.0623	0.0019	0.1088	0.1394	0.0215	0.0037	0.1092	0.0215	0.0022	0.0021	0.0058	0.0014	0.0257	0.0134	0.0265	0.0977	0.0168	0.0962	0.0016
4	rs74949885	182267341	1.17	0.0123113977173343	1.03	0.0399082203678001	0.513748111205256	0.297885461275152	0.0242	0.0209	0.0176	0.0023	0.1665	0.0038	0.003	0.0623	0.0019	0.1087	0.1394	0.0215	0.0037	0.1093	0.0215	0.0022	0.0021	0.0057	0.0014	0.0257	0.0134	0.0265	0.0977	0.0168	0.0963	0.0016
4	rs76814768	182267744	1.17	0.0123113977173343	1.03	0.0399082203678001	0.515410348186438	0.297885461275152	0.0242	0.0209	0.0176	0.0023	0.1665	0.0038	0.003	0.0623	0.0019	0.1087	0.1394	0.0216	0.0037	0.1093	0.0215	0.0022	0.0021	0.0057	0.0014	0.0257	0.0134	0.0265	0.0977	0.0168	0.0963	0.0016
4	rs7673960	182271822	1.17	0.0123113977173343	1.03	0.0399082203678001	0.535686857176077	0.305269117735672	0.0242	0.0208	0.0176	0.0023	0.1665	0.0038	0.0029	0.0622	0.0018	0.1087	0.1395	0.0216	0.0037	0.1094	0.0215	0.0022	0.0021	0.0057	0.0014	0.0257	0.0135	0.0264	0.0977	0.0168	0.0963	0.0016
4	rs17071170	182279787	1.17	0.0123113977173343	1.03	0.0399082203678001	0.539668976686508	0.31306782631699	0.0243	0.0207	0.0176	0.0022	0.1666	0.0038	0.0029	0.0622	0.0018	0.1086	0.1395	0.0217	0.0037	0.1098	0.0216	0.0021	0.0019	0.0056	0.0014	0.0257	0.0137	0.0263	0.0977	0.0168	0.0962	0.0015
4	rs6833454	182280621	1.17	0.0123113977173343	1.03	0.0399082203678001	0.547872578675595	0.317291270484632	0.0243	0.0207	0.0176	0.0022	0.1666	0.0038	0.0029	0.0622	0.0018	0.1086	0.1396	0.0216	0.0037	0.1098	0.0216	0.0021	0.0019	0.0056	0.0014	0.0257	0.0137	0.0263	0.0976	0.0168	0.0962	0.0015
4	rs72696457	182282618	1.17	0.0123113977173343	1.02	0.0482398620390144	0.593241642405578	0.35766147099645	0.0242	0.0207	0.0176	0.0022	0.1666	0.0038	0.0029	0.0622	0.0018	0.1085	0.1395	0.0217	0.0037	0.1098	0.0216	0.0021	0.0019	0.0056	0.0014	0.0257	0.0137	0.0263	0.0976	0.0168	0.0963	0.0015
4	rs17071216	182286461	1.17	0.0123113977173343	1.02	0.0482398620390144	0.59413058172316	0.331529927061795	0.0242	0.0207	0.0175	0.0023	0.1665	0.0039	0.0029	0.0621	0.0018	0.1084	0.1395	0.0217	0.0036	0.1098	0.0216	0.0022	0.002	0.0056	0.0014	0.0257	0.0138	0.0263	0.0976	0.0169	0.0963	0.0015
4	rs77319589	182287174	1.17	0.0123113977173343	1.02	0.0482398620390144	0.592421630124589	0.328960794301341	0.0242	0.0207	0.0175	0.0023	0.1665	0.0039	0.0029	0.0621	0.0018	0.1084	0.1395	0.0217	0.0036	0.1098	0.0216	0.0022	0.002	0.0056	0.0014	0.0257	0.0138	0.0263	0.0976	0.0169	0.0963	0.0015
4	rs115227946	182287219	1.17	0.0123113977173343	1.02	0.0482398620390144	0.593651845513822	0.329327455472933	0.0242	0.0207	0.0175	0.0023	0.1665	0.0039	0.0029	0.0621	0.0018	0.1084	0.1395	0.0217	0.0036	0.1098	0.0216	0.0022	0.002	0.0056	0.0014	0.0257	0.0138	0.0263	0.0976	0.0169	0.0963	0.0015
4	rs6552495	182288767	1.18	0.00987247703783403	1.02	0.0482398620390144	0.448726590831766	0.273751096270403	0.024	0.0208	0.0174	0.0023	0.1658	0.0041	0.0031	0.062	0.0017	0.1077	0.1394	0.022	0.0035	0.1095	0.0215	0.0024	0.0021	0.0056	0.0014	0.0258	0.0145	0.0264	0.0973	0.0169	0.0968	0.0016
4	rs13102450	182292161	1.17	0.0123113977173343	1.02	0.0482398620390144	0.42249295824545	0.314152251697365	0.0232	0.0212	0.0172	0.0025	0.1627	0.0047	0.004	0.0607	0.0017	0.1037	0.1405	0.0236	0.003	0.1078	0.021	0.0037	0.0023	0.0059	0.0015	0.0255	0.0187	0.0271	0.0974	0.0172	0.0972	0.002
4	rs7682400	182292227	1.17	0.0123113977173343	1.02	0.0482398620390144	0.421448300999846	0.310782146355077	0.0232	0.0212	0.0172	0.0025	0.1627	0.0047	0.004	0.0607	0.0017	0.1037	0.1405	0.0236	0.003	0.1078	0.021	0.0037	0.0023	0.0059	0.0015	0.0255	0.0187	0.0271	0.0974	0.0172	0.0972	0.002
4	rs6840524	182295766	1.17	0.0123113977173343	1.02	0.0482398620390144	0.433774718766342	0.297885461275152	0.0232	0.0212	0.0172	0.0025	0.1628	0.0047	0.004	0.0607	0.0017	0.1036	0.1405	0.0236	0.003	0.1078	0.0209	0.0037	0.0022	0.0059	0.0014	0.0255	0.0188	0.0272	0.0974	0.0172	0.0973	0.002
4	rs17071241	182295875	1.17	0.0123113977173343	1.02	0.0482398620390144	0.432481272000616	0.296581149140287	0.0232	0.0212	0.0172	0.0025	0.1628	0.0047	0.004	0.0607	0.0017	0.1036	0.1405	0.0236	0.003	0.1078	0.0209	0.0037	0.0022	0.0059	0.0014	0.0255	0.0188	0.0272	0.0974	0.0172	0.0973	0.002
4	rs13111150	182296951	1.16	0.0152442312249257	1.02	0.0482398620390144	0.41791764945783	0.290438796772111	0.0231	0.0212	0.0172	0.0026	0.1628	0.0047	0.004	0.0606	0.0017	0.1036	0.1405	0.0236	0.003	0.1079	0.0209	0.0037	0.0023	0.0059	0.0014	0.0254	0.0188	0.0272	0.0974	0.0172	0.0972	0.002
4	rs58893034	182297317	1.16	0.0152442312249257	1.03	0.0399082203678001	0.4357184720904	0.291616992549309	0.0231	0.0212	0.0172	0.0026	0.1628	0.0047	0.004	0.0606	0.0017	0.1036	0.1406	0.0236	0.003	0.1079	0.0209	0.0037	0.0023	0.006	0.0014	0.0254	0.0188	0.0272	0.0974	0.0172	0.0973	0.002
4	rs75493120	182297812	1.16	0.0152442312249257	1.02	0.0482398620390144	0.444190995284571	0.289379659456013	0.0231	0.0212	0.0172	0.0026	0.1627	0.0048	0.004	0.0607	0.0017	0.1035	0.1406	0.0236	0.003	0.1079	0.0209	0.0037	0.0022	0.006	0.0014	0.0254	0.0188	0.0272	0.0973	0.0172	0.0973	0.002
4	rs72696483	182300672	1.16	0.0152442312249257	1.02	0.0482398620390144	0.430017276119645	0.267988377979886	0.0231	0.0211	0.0171	0.0026	0.163	0.0048	0.004	0.0608	0.0016	0.1033	0.1407	0.0236	0.003	0.1081	0.0209	0.0038	0.0023	0.0059	0.0014	0.0254	0.0188	0.0271	0.0969	0.0172	0.0976	0.002
4	rs34703139	182302392	1.16	0.0152442312249257	1.03	0.0399082203678001	0.334114599626426	0.227987104214197	0.0232	0.0209	0.017	0.0026	0.1636	0.0047	0.004	0.0611	0.0016	0.1029	0.1416	0.0234	0.003	0.1083	0.0213	0.0037	0.0023	0.0059	0.0014	0.0255	0.0188	0.0271	0.0952	0.0171	0.0976	0.0019
4	rs74331456	182303124	1.16	0.0152442312249257	1.03	0.0399082203678001	0.293929891297587	0.223093750891437	0.0231	0.0212	0.0169	0.0027	0.1639	0.0046	0.0039	0.0607	0.0016	0.1027	0.1423	0.0233	0.003	0.1083	0.0213	0.0038	0.0023	0.0058	0.0014	0.0257	0.0188	0.0272	0.0948	0.017	0.0975	0.0019
4	rs202078834	182305247	1.16	0.0152442312249257	1.03	0.0399082203678001	0.248576862443932	0.208942361440764	0.0231	0.0215	0.0166	0.0027	0.1643	0.0045	0.0038	0.06	0.0016	0.1026	0.1432	0.0232	0.0031	0.1085	0.0214	0.0038	0.0023	0.0057	0.0014	0.0257	0.019	0.0272	0.0944	0.0169	0.0975	0.0019
4	rs12498824	182313722	1.16	0.0152442312249257	1.02	0.0482398620390144	0.226777405700895	0.238319010462656	0.023	0.0222	0.0158	0.0027	0.1646	0.0044	0.0037	0.0603	0.0015	0.102	0.1447	0.0228	0.0031	0.1089	0.0214	0.0036	0.0024	0.0055	0.0013	0.0256	0.0196	0.0272	0.0943	0.0163	0.0974	0.0017
4	rs79601105	182319401	1.16	0.0152442312249257	1.02	0.0482398620390144	0.218785502305764	0.265464863944612	0.0229	0.0226	0.0154	0.0028	0.1646	0.0044	0.0037	0.0604	0.0014	0.1017	0.1452	0.0227	0.0031	0.1089	0.0214	0.0035	0.0025	0.0054	0.0012	0.0256	0.0199	0.0272	0.0944	0.016	0.0974	0.0017
4	rs17248241	182328358	1.16	0.0152442312249257	1.02	0.0482398620390144	0.20763509483828	0.292678604437585	0.0227	0.0228	0.0153	0.0028	0.1645	0.0043	0.0035	0.0606	0.0014	0.1012	0.1459	0.0225	0.0031	0.1089	0.0214	0.0034	0.0025	0.0052	0.0011	0.026	0.0204	0.0273	0.0948	0.0157	0.0971	0.0016
4	rs1369479	182342394	1.16	0.0152442312249257	1.02	0.0482398620390144	0.183598875613424	0.29812279422906	0.0226	0.0228	0.0152	0.0029	0.1644	0.0043	0.0035	0.0605	0.0014	0.1011	0.1461	0.0224	0.0032	0.1089	0.0214	0.0034	0.0025	0.005	0.0011	0.0261	0.0206	0.0275	0.0949	0.0157	0.0969	0.0016
4	rs55808615	182353278	1.16	0.0152442312249257	1.02	0.0482398620390144	0.142332017340733	0.306824160239112	0.0224	0.0228	0.0152	0.003	0.1645	0.0044	0.0036	0.0604	0.0014	0.1012	0.1463	0.0224	0.0032	0.1089	0.0213	0.0034	0.0025	0.0048	0.0011	0.0261	0.0209	0.0276	0.0949	0.0155	0.0966	0.0016
4	rs76265831	182353710	1.16	0.0152442312249257	1.02	0.0482398620390144	0.139851977461392	0.318501041760164	0.0224	0.0228	0.0151	0.003	0.1645	0.0044	0.0036	0.0604	0.0014	0.1011	0.1464	0.0224	0.0032	0.109	0.0213	0.0034	0.0025	0.0047	0.0011	0.0261	0.0209	0.0276	0.0949	0.0155	0.0966	0.0016
4	rs6831436	182359761	1.16	0.0152442312249257	1.02	0.0482398620390144	0.128802968778831	0.274792405041777	0.0224	0.0229	0.0152	0.003	0.1646	0.0044	0.0035	0.0603	0.0014	0.1011	0.1466	0.0225	0.0032	0.109	0.0212	0.0034	0.0025	0.0047	0.0011	0.0262	0.021	0.0276	0.095	0.0155	0.0966	0.0015
4	rs56198654	182361916	1.16	0.0152442312249257	1.02	0.0482398620390144	0.128171819998384	0.273519860103725	0.0224	0.0228	0.0152	0.003	0.1646	0.0044	0.0035	0.0603	0.0014	0.101	0.1466	0.0225	0.0032	0.109	0.0212	0.0034	0.0025	0.0047	0.0011	0.0262	0.021	0.0276	0.0949	0.0155	0.0966	0.0015
4	rs116474218	182362270	1.16	0.0152442312249257	1.02	0.0482398620390144	0.128141812122456	0.273635470644432	0.0224	0.0228	0.0152	0.003	0.1646	0.0044	0.0035	0.0603	0.0014	0.101	0.1466	0.0225	0.0032	0.109	0.0212	0.0034	0.0025	0.0047	0.0011	0.0262	0.021	0.0276	0.0949	0.0155	0.0966	0.0015
4	rs6828912	182362615	1.16	0.0152442312249257	1.02	0.0482398620390144	0.126617052825399	0.273519860103725	0.0224	0.0228	0.0152	0.003	0.1645	0.0044	0.0035	0.0603	0.0014	0.101	0.1466	0.0225	0.0032	0.109	0.0212	0.0034	0.0025	0.0047	0.0011	0.0262	0.021	0.0276	0.0949	0.0156	0.0966	0.0015
4	rs9990830	182368382	1.16	0.0152442312249257	1.02	0.0482398620390144	0.120860031139756	0.280133613546453	0.0225	0.0229	0.0151	0.003	0.1646	0.0044	0.0036	0.0603	0.0014	0.1006	0.1467	0.0224	0.0032	0.1091	0.0211	0.0034	0.0025	0.0047	0.0012	0.0261	0.0211	0.0275	0.0949	0.0156	0.0966	0.0016
4	rs10520493	182373047	1.15	0.0187447358909628	1.02	0.0482398620390144	0.131133252398179	0.290085620434842	0.0226	0.0229	0.0151	0.0031	0.1646	0.0044	0.0036	0.0603	0.0014	0.1004	0.1466	0.0224	0.0032	0.1093	0.021	0.0033	0.0026	0.0047	0.0012	0.0261	0.0212	0.0275	0.0949	0.0157	0.0966	0.0016
4	rs33942479	182379507	1.15	0.0187447358909628	1.02	0.0482398620390144	0.123806297347768	0.291616992549309	0.0227	0.0229	0.015	0.0031	0.1646	0.0045	0.0036	0.0603	0.0014	0.1003	0.1467	0.0225	0.0032	0.1094	0.021	0.0033	0.0026	0.0047	0.0012	0.0261	0.0213	0.0274	0.0949	0.0157	0.0966	0.0016
4	rs115845440	182382695	1.15	0.0187447358909628	1.02	0.0482398620390144	0.123571351922198	0.295160234647221	0.0227	0.0229	0.015	0.0031	0.1646	0.0045	0.0036	0.0602	0.0014	0.1003	0.1467	0.0225	0.0032	0.1094	0.021	0.0033	0.0026	0.0047	0.0012	0.0261	0.0213	0.0274	0.0949	0.0157	0.0966	0.0016
4	rs1435495	182393462	1.15	0.0187447358909628	1.02	0.0482398620390144	0.123953276184662	0.287030238199021	0.0226	0.0229	0.015	0.0032	0.1644	0.0044	0.0037	0.0602	0.0014	0.1004	0.1464	0.0226	0.0032	0.1092	0.0209	0.0032	0.0026	0.0047	0.0012	0.0261	0.0215	0.0275	0.0951	0.0157	0.0964	0.0016
4	rs17198043	182396444	1.15	0.0187447358909628	1.02	0.0482398620390144	0.0729703679381769	0.259188771051762	0.0226	0.0229	0.0151	0.0032	0.1644	0.0044	0.0037	0.0602	0.0014	0.1012	0.1463	0.0226	0.0033	0.1091	0.0209	0.0032	0.0026	0.0043	0.0012	0.0261	0.0216	0.0276	0.0943	0.0157	0.0966	0.0016
4	rs7672826	182399695	1.15	0.0187447358909628	1.02	0.0482398620390144	0.0747543844513631	0.259643628469326	0.0226	0.0229	0.0151	0.0032	0.1644	0.0044	0.0038	0.0602	0.0014	0.1012	0.1461	0.0226	0.0033	0.1089	0.0208	0.0032	0.0026	0.0043	0.0012	0.0261	0.0215	0.0276	0.0943	0.0158	0.0968	0.0016
4	rs17071607	182407973	1.15	0.0187447358909628	1.02	0.0482398620390144	0.0765011769532618	0.276298668046304	0.0226	0.0229	0.0152	0.0033	0.1644	0.0044	0.0038	0.0603	0.0014	0.101	0.1462	0.0223	0.0034	0.1086	0.0207	0.0032	0.0027	0.0042	0.0012	0.0263	0.0219	0.0276	0.0944	0.0159	0.0967	0.0016
4	rs80252966	182408040	1.15	0.0187447358909628	1.02	0.0482398620390144	0.0763058010022267	0.276762643611842	0.0225	0.0229	0.0152	0.0033	0.1644	0.0044	0.0038	0.0603	0.0014	0.101	0.1462	0.0223	0.0034	0.1086	0.0207	0.0032	0.0027	0.0042	0.0012	0.0263	0.0219	0.0276	0.0944	0.0159	0.0967	0.0016
4	rs4861976	182416246	1.15	0.0187447358909628	1.02	0.0482398620390144	0.0856290172029502	0.305388652486261	0.0225	0.023	0.0153	0.0035	0.1643	0.0044	0.0039	0.0602	0.0015	0.1008	0.1464	0.022	0.0035	0.1083	0.0204	0.0031	0.0028	0.0041	0.0013	0.0263	0.0222	0.0276	0.0948	0.0161	0.0963	0.0017
4	rs73026334	182416441	1.15	0.0187447358909628	1.02	0.0482398620390144	0.0861906957564351	0.309221134621702	0.0225	0.023	0.0153	0.0035	0.1643	0.0044	0.0039	0.0602	0.0015	0.1007	0.1464	0.022	0.0035	0.1083	0.0204	0.0031	0.0028	0.0041	0.0013	0.0263	0.0222	0.0276	0.0948	0.0161	0.0964	0.0017
4	rs7657106	182416879	1.15	0.0187447358909628	1.02	0.0482398620390144	0.0852325757729612	0.309821246674187	0.0225	0.023	0.0153	0.0035	0.1642	0.0044	0.0039	0.0602	0.0015	0.1007	0.1464	0.0219	0.0035	0.1084	0.0203	0.0031	0.0027	0.0041	0.0013	0.0263	0.0222	0.0276	0.0948	0.0161	0.0964	0.0017
4	rs73869157	182421893	1.15	0.0187447358909628	1.02	0.0482398620390144	0.0738801275269283	0.311142711991857	0.0223	0.0228	0.0154	0.0036	0.1644	0.0044	0.004	0.0603	0.0014	0.1009	0.1463	0.022	0.0036	0.1087	0.0198	0.0031	0.0028	0.004	0.0013	0.0263	0.0226	0.0276	0.0945	0.0159	0.0963	0.0017
4	rs34966534	182422491	1.14	0.0228924042877042	1.02	0.0482398620390144	0.0661114749659698	0.298835134575165	0.0217	0.0226	0.0158	0.0039	0.1646	0.0045	0.0041	0.0601	0.0015	0.1006	0.1466	0.0225	0.0037	0.1091	0.0189	0.0032	0.003	0.0039	0.0013	0.0264	0.0235	0.0277	0.0939	0.0157	0.0959	0.0017
4	rs7661390	182423008	1.13	0.0277720651096363	1.01	0.0578993944755651	0.0859329694809709	0.339025557082936	0.0213	0.0225	0.0159	0.0042	0.1649	0.0046	0.0042	0.0604	0.0015	0.0991	0.1471	0.0227	0.0037	0.1091	0.0181	0.0033	0.0032	0.0037	0.0012	0.0264	0.0246	0.0281	0.0939	0.0156	0.0953	0.0017
4	rs75427999	182427024	1.13	0.0277720651096363	1.01	0.0578993944755651	0.081513384398441	0.351791456721756	0.021	0.0225	0.0159	0.0042	0.1652	0.0047	0.0042	0.0602	0.0015	0.0991	0.1465	0.023	0.0037	0.1093	0.0178	0.0034	0.0031	0.0036	0.0012	0.0264	0.0253	0.0284	0.0938	0.0156	0.0948	0.0017
4	rs76791580	182428042	1.13	0.0277720651096363	1.01	0.0578993944755651	0.0825130529601634	0.361297182392564	0.0209	0.0225	0.0159	0.0043	0.1652	0.0047	0.0042	0.0602	0.0015	0.099	0.1463	0.023	0.0037	0.1094	0.0178	0.0034	0.0031	0.0036	0.0012	0.0264	0.0254	0.0284	0.0938	0.0156	0.0947	0.0017
4	rs75171200	182429459	1.13	0.0277720651096363	1.01	0.0578993944755651	0.0831532702855954	0.361046108028788	0.0209	0.0225	0.0159	0.0043	0.1652	0.0047	0.0042	0.0602	0.0015	0.0989	0.1462	0.0231	0.0037	0.1095	0.0177	0.0034	0.0031	0.0036	0.0012	0.0264	0.0255	0.0285	0.0938	0.0156	0.0946	0.0017
4	rs72698385	182429638	1.13	0.0277720651096363	1.01	0.0578993944755651	0.0750758988584313	0.358162325622447	0.0208	0.0225	0.016	0.0043	0.165	0.0048	0.0043	0.0602	0.0015	0.0989	0.1461	0.0231	0.0037	0.1095	0.0178	0.0035	0.0032	0.0036	0.0012	0.0264	0.0255	0.0285	0.0937	0.0157	0.0945	0.0017
4	rs13107304	182432295	1.13	0.0277720651096363	1	0.069019173236101	0.0876051330220333	0.375562674584918	0.0207	0.0225	0.0161	0.0044	0.1638	0.0049	0.0045	0.0602	0.0015	0.0988	0.146	0.0233	0.0037	0.1097	0.0179	0.0036	0.0032	0.0036	0.0012	0.0264	0.0257	0.0288	0.0937	0.0159	0.0941	0.0017
4	rs17266880	182436818	1.13	0.0277720651096363	1	0.069019173236101	0.103164413225656	0.40714440197708	0.0207	0.0225	0.0161	0.0044	0.1638	0.005	0.0046	0.0601	0.0015	0.0987	0.1459	0.0234	0.0037	0.1098	0.0179	0.0036	0.0032	0.0036	0.0012	0.0264	0.0258	0.0288	0.0939	0.016	0.0941	0.0017
4	rs17071680	182438461	1.13	0.0277720651096363	1	0.069019173236101	0.105758224865632	0.39795715482343	0.0206	0.0224	0.0161	0.0044	0.1638	0.005	0.0046	0.06	0.0015	0.0989	0.146	0.0234	0.0037	0.1098	0.0179	0.0036	0.0032	0.0035	0.0012	0.0265	0.0259	0.0288	0.0939	0.016	0.0941	0.0017
4	rs79825505	182439194	1.13	0.0277720651096363	0.99	0.0817332193164052	0.108256798898017	0.402349499747689	0.0205	0.0224	0.0161	0.0044	0.1638	0.005	0.0046	0.06	0.0015	0.099	0.1461	0.0235	0.0037	0.1098	0.0179	0.0036	0.0032	0.0035	0.0012	0.0265	0.0259	0.0289	0.0939	0.016	0.094	0.0017
4	rs11724313	182439381	1.13	0.0277720651096363	0.99	0.0817332193164052	0.108473420850691	0.398473212365151	0.0205	0.0224	0.0161	0.0044	0.1638	0.005	0.0046	0.06	0.0015	0.099	0.1461	0.0235	0.0037	0.1098	0.0179	0.0036	0.0032	0.0035	0.0012	0.0265	0.0259	0.0289	0.0939	0.016	0.094	0.0017
4	rs78414711	182445268	1.13	0.0277720651096363	0.99	0.0817332193164052	0.108798856549966	0.399505879599629	0.0205	0.0223	0.0162	0.0044	0.1638	0.005	0.0045	0.06	0.0015	0.099	0.1461	0.0234	0.0037	0.1098	0.0178	0.0036	0.0032	0.0035	0.0012	0.0265	0.0259	0.0289	0.0938	0.016	0.094	0.0017
4	rs74337223	182446952	1.13	0.0277720651096363	0.99	0.0817332193164052	0.108988972729705	0.395765968581526	0.0205	0.0223	0.0162	0.0044	0.1638	0.005	0.0045	0.0599	0.0015	0.0989	0.1461	0.0234	0.0037	0.1098	0.0178	0.0036	0.0032	0.0035	0.0012	0.0266	0.0259	0.0289	0.0938	0.016	0.094	0.0017
4	rs35320985	182457255	1.12	0.033473375534751	0.99	0.0817332193164052	0.107959381415327	0.368852358568281	0.0205	0.022	0.0162	0.0044	0.1641	0.0051	0.0045	0.0594	0.0016	0.0993	0.1462	0.0233	0.0039	0.1099	0.0177	0.0036	0.0032	0.0036	0.0012	0.0267	0.0261	0.0293	0.0934	0.016	0.0937	0.0018
4	rs7672425	182459681	1.12	0.033473375534751	0.99	0.0817332193164052	0.107581582840425	0.349799510442555	0.0205	0.0219	0.0161	0.0044	0.1641	0.0051	0.0045	0.0593	0.0016	0.0994	0.1461	0.0233	0.004	0.1099	0.0177	0.0036	0.0032	0.0036	0.0012	0.0267	0.0262	0.0293	0.0933	0.016	0.0936	0.0018
4	rs12650613	182459990	1.12	0.033473375534751	0.99	0.0817332193164052	0.109206499874806	0.358913981861686	0.0205	0.0219	0.0161	0.0044	0.1641	0.0051	0.0045	0.0593	0.0016	0.0994	0.1461	0.0233	0.004	0.1099	0.0177	0.0036	0.0032	0.0036	0.0012	0.0267	0.0263	0.0293	0.0933	0.016	0.0936	0.0018
4	rs17071761	182463179	1.12	0.033473375534751	0.99	0.0817332193164052	0.0985299050406971	0.34211154935086	0.0204	0.0219	0.0161	0.0044	0.1642	0.0051	0.0044	0.0593	0.0016	0.0996	0.146	0.0234	0.004	0.1097	0.0177	0.0036	0.0032	0.0036	0.0012	0.0267	0.0263	0.0294	0.0932	0.016	0.0935	0.0018
4	rs17071772	182465132	1.12	0.033473375534751	0.99	0.0817332193164052	0.095397244288798	0.343967020522088	0.0204	0.0218	0.0161	0.0044	0.1642	0.0051	0.0044	0.0593	0.0016	0.0996	0.146	0.0234	0.004	0.1097	0.0177	0.0037	0.0032	0.0036	0.0012	0.0267	0.0263	0.0294	0.0931	0.016	0.0935	0.0018
4	rs10520480	182467373	1.12	0.033473375534751	0.99	0.0817332193164052	0.0876999496567691	0.34805922380685	0.0204	0.0217	0.0162	0.0044	0.1642	0.0051	0.0044	0.0593	0.0016	0.0996	0.1458	0.0236	0.004	0.1099	0.0177	0.0037	0.0032	0.0036	0.0012	0.0266	0.0263	0.0294	0.093	0.0161	0.0932	0.0019
4	rs13126844	182470023	1.12	0.033473375534751	0.99	0.0817332193164052	0.0874393606792596	0.356910563877676	0.0202	0.0214	0.0163	0.0043	0.1639	0.0051	0.0044	0.0598	0.0018	0.0996	0.1453	0.0238	0.0043	0.1092	0.0181	0.004	0.0033	0.0036	0.0013	0.0263	0.0268	0.0296	0.0923	0.0164	0.0934	0.0019
4	rs17071826	182470210	1.12	0.033473375534751	0.99	0.0817332193164052	0.0881274310724371	0.33447320802936	0.0202	0.0214	0.0163	0.0042	0.164	0.0051	0.0044	0.0601	0.0018	0.0995	0.145	0.0238	0.0044	0.109	0.0183	0.0041	0.0033	0.0037	0.0012	0.0262	0.0271	0.0298	0.0919	0.0164	0.0934	0.002
4	rs13102933	182473707	1.11	0.0400902197142525	0.99	0.0817332193164052	0.113390565512884	0.303000622169218	0.0202	0.0209	0.0167	0.0041	0.1658	0.0054	0.0044	0.0608	0.0018	0.0997	0.1433	0.0237	0.0049	0.1079	0.0191	0.0045	0.0035	0.0036	0.0012	0.0253	0.0276	0.0307	0.0903	0.0161	0.0927	0.0021
4	rs10017172	182475004	1.11	0.0400902197142525	0.99	0.0817332193164052	0.136929053488877	0.322381424346669	0.0202	0.0209	0.0169	0.0042	0.1664	0.0054	0.0044	0.0609	0.0018	0.0999	0.1426	0.0236	0.005	0.1075	0.0192	0.0046	0.0035	0.0035	0.0013	0.0252	0.0278	0.0308	0.0901	0.0161	0.0926	0.0021
4	rs6839204	182477211	1.11	0.0400902197142525	0.99	0.0817332193164052	0.153681409599251	0.355535071148623	0.0202	0.0209	0.0168	0.0041	0.1662	0.0054	0.0044	0.061	0.0018	0.1	0.1429	0.0235	0.005	0.1076	0.0192	0.0047	0.0035	0.0036	0.0013	0.0251	0.0279	0.0307	0.0901	0.016	0.0924	0.0021
4	rs28645898	182482074	1.11	0.0400902197142525	0.98	0.0961760782036991	0.144128639954004	0.316203641319812	0.02	0.0208	0.0168	0.0041	0.1662	0.0054	0.0044	0.061	0.0018	0.1002	0.1426	0.0234	0.0049	0.1077	0.0192	0.0048	0.0035	0.0036	0.0013	0.0251	0.0281	0.0309	0.0898	0.016	0.0924	0.0021
4	rs78598147	182486098	1.1	0.0477200328108175	0.98	0.0961760782036991	0.154183685096243	0.315237788631086	0.0198	0.0208	0.0169	0.004	0.1662	0.0054	0.0044	0.0611	0.0019	0.1003	0.1423	0.0233	0.0049	0.108	0.0192	0.0049	0.0034	0.0037	0.0013	0.025	0.0284	0.031	0.0895	0.0159	0.0924	0.0022
4	rs9968285	182488322	1.1	0.0477200328108175	0.98	0.0961760782036991	0.190879325133004	0.304910597509606	0.0197	0.0208	0.0169	0.004	0.1662	0.0054	0.0044	0.0612	0.0019	0.1003	0.1421	0.0233	0.005	0.1082	0.0192	0.005	0.0034	0.0039	0.0013	0.0249	0.0286	0.0311	0.0894	0.0159	0.0922	0.0022
4	rs6845256	182490447	1.1	0.0477200328108175	0.98	0.0961760782036991	0.179323231639521	0.279784311626839	0.0196	0.0208	0.0169	0.004	0.1661	0.0054	0.0044	0.0613	0.0019	0.1002	0.1421	0.0233	0.0051	0.1083	0.0192	0.005	0.0034	0.0039	0.0014	0.0248	0.0286	0.0311	0.0891	0.0159	0.0921	0.0022
4	rs4861485	182493718	1.1	0.0477200328108175	0.97	0.112481740502774	0.173018669730002	0.261807608332423	0.0196	0.0207	0.017	0.004	0.1659	0.0055	0.0045	0.0613	0.0019	0.1003	0.142	0.0234	0.0051	0.1088	0.0192	0.005	0.0035	0.004	0.0014	0.0247	0.0287	0.0312	0.0887	0.016	0.0919	0.0022
4	rs28461231	182495256	1.1	0.0477200328108175	0.97	0.112481740502774	0.170839381871014	0.26535033540418	0.0196	0.0206	0.0172	0.0039	0.166	0.0054	0.0045	0.0614	0.0019	0.1004	0.1418	0.0234	0.0051	0.1089	0.0192	0.005	0.0035	0.0039	0.0014	0.0246	0.0287	0.0313	0.0886	0.016	0.0917	0.0022
4	rs72700430	182497310	1.1	0.0477200328108175	0.97	0.112481740502774	0.15111829706033	0.237323412800166	0.0195	0.0206	0.0172	0.0039	0.1662	0.0054	0.0045	0.0615	0.0019	0.1009	0.1415	0.0234	0.0051	0.1088	0.0192	0.005	0.0035	0.0039	0.0014	0.0246	0.0287	0.0315	0.0881	0.0159	0.0917	0.0022
4	rs6821430	182499174	1.1	0.0477200328108175	0.97	0.112481740502774	0.147958425270984	0.229844663708658	0.0195	0.0206	0.0173	0.0039	0.1664	0.0054	0.0045	0.0615	0.0019	0.1013	0.1412	0.0234	0.0051	0.1088	0.0192	0.0051	0.0035	0.0039	0.0014	0.0247	0.0288	0.0316	0.0877	0.0159	0.0917	0.0022
4	rs113441138	182506584	1.09	0.0564630724803212	0.96	0.130782650589638	0.126825678396945	0.195102369144182	0.0193	0.0198	0.0177	0.0038	0.1669	0.0054	0.0045	0.0618	0.0019	0.1015	0.1409	0.0234	0.0049	0.1086	0.0194	0.0051	0.0035	0.0038	0.0013	0.025	0.0291	0.032	0.087	0.0159	0.0915	0.0022
4	rs13114153	182511694	1.09	0.0564630724803212	0.96	0.130782650589638	0.118042579927989	0.182497408189411	0.0192	0.02	0.0178	0.0038	0.1672	0.0054	0.0045	0.0619	0.0018	0.1015	0.141	0.0233	0.0048	0.1085	0.0194	0.0051	0.0035	0.0038	0.0013	0.0251	0.029	0.032	0.0866	0.0158	0.0914	0.0022
4	rs62340752	182519180	1.09	0.0564630724803212	0.94	0.173887076546345	0.106506677766995	0.172663003498232	0.0191	0.0201	0.0181	0.0037	0.1676	0.0054	0.0045	0.0619	0.0018	0.1015	0.1408	0.0233	0.0048	0.1084	0.0195	0.0051	0.0035	0.0038	0.0013	0.0252	0.0289	0.0321	0.0862	0.0159	0.0914	0.0022
4	rs12505116	182521726	1.09	0.0564630724803212	0.94	0.173887076546345	0.108392156199693	0.175553532120701	0.019	0.0202	0.0182	0.0037	0.1679	0.0053	0.0045	0.062	0.0018	0.1017	0.1407	0.0232	0.0048	0.1082	0.0195	0.0052	0.0035	0.0038	0.0013	0.0254	0.0287	0.032	0.086	0.016	0.0914	0.0022
4	rs76423620	182524384	1.09	0.0564630724803212	0.94	0.173887076546345	0.0956475244084029	0.162824983309083	0.0189	0.0202	0.0182	0.0037	0.1681	0.0054	0.0044	0.0621	0.0018	0.1017	0.1406	0.0231	0.0048	0.1083	0.0195	0.0052	0.0035	0.0037	0.0013	0.0254	0.0286	0.032	0.086	0.016	0.0914	0.0021
4	rs1439279	182528430	1.09	0.0564630724803212	0.94	0.173887076546345	0.0979949028810877	0.16068795149121	0.0189	0.0201	0.0181	0.0037	0.1684	0.0054	0.0044	0.0623	0.0018	0.1017	0.1405	0.0229	0.0048	0.1084	0.0195	0.0052	0.0035	0.0037	0.0012	0.0255	0.0284	0.032	0.0861	0.016	0.0915	0.0021
4	rs17071912	182539137	1.1	0.0477200328108175	0.94	0.173887076546345	0.10164815055565	0.128977362941477	0.0183	0.02	0.0178	0.0033	0.1714	0.0054	0.0041	0.0625	0.0016	0.1034	0.1391	0.0227	0.0044	0.1086	0.0191	0.0052	0.0035	0.0036	0.001	0.0258	0.0286	0.0315	0.0858	0.0155	0.0922	0.0019
4	rs56112010	182539250	1.1	0.0477200328108175	0.94	0.173887076546345	0.100869366204832	0.12799439413275	0.0183	0.02	0.0178	0.0033	0.1714	0.0054	0.0041	0.0625	0.0016	0.1034	0.1391	0.0227	0.0044	0.1086	0.0191	0.0052	0.0035	0.0036	0.001	0.0258	0.0286	0.0315	0.0858	0.0155	0.0922	0.0019
4	rs2309505	182541616	1.1	0.0477200328108175	0.94	0.173887076546345	0.105758224865632	0.125416370993296	0.0182	0.02	0.0178	0.0033	0.1715	0.0054	0.0041	0.0625	0.0016	0.1034	0.139	0.0227	0.0044	0.1086	0.019	0.0052	0.0035	0.0036	0.001	0.0258	0.0286	0.0315	0.0858	0.0155	0.0922	0.0019
4	rs55796533	182546624	1.1	0.0477200328108175	0.94	0.173887076546345	0.0917900287250777	0.121542442756729	0.0182	0.02	0.0178	0.0033	0.1718	0.0053	0.0041	0.0625	0.0016	0.1035	0.1389	0.0227	0.0044	0.1086	0.019	0.0052	0.0035	0.0035	0.001	0.0258	0.0286	0.0315	0.0857	0.0155	0.0921	0.0018
4	rs6841868	182553178	1.1	0.0477200328108175	0.94	0.173887076546345	0.0882464102254914	0.117109623517127	0.0182	0.02	0.0178	0.0032	0.1719	0.0053	0.0041	0.0625	0.0016	0.1036	0.1389	0.0226	0.0044	0.1087	0.019	0.0052	0.0035	0.0035	0.001	0.0259	0.0285	0.0315	0.0856	0.0155	0.0922	0.0018
4	rs11732244	182554571	1.1	0.0477200328108175	0.94	0.173887076546345	0.0873447231892949	0.116937056920894	0.0182	0.02	0.0178	0.0032	0.1719	0.0053	0.0041	0.0625	0.0016	0.1036	0.1388	0.0227	0.0044	0.1087	0.019	0.0052	0.0035	0.0035	0.001	0.0259	0.0285	0.0315	0.0856	0.0155	0.0922	0.0018
4	rs62339535	182556742	1.1	0.0477200328108175	0.94	0.173887076546345	0.0848373061231781	0.115817726184266	0.0182	0.02	0.0178	0.0032	0.172	0.0053	0.0041	0.0625	0.0016	0.1036	0.1388	0.0227	0.0044	0.1087	0.019	0.0052	0.0035	0.0035	0.001	0.0259	0.0285	0.0315	0.0856	0.0156	0.0922	0.0018
4	rs72700466	182564286	1.1	0.0477200328108175	0.93	0.198940398764014	0.077768008111176	0.105183376293743	0.0183	0.0199	0.0179	0.0032	0.1723	0.0053	0.0041	0.0625	0.0015	0.1037	0.1384	0.0226	0.0043	0.1087	0.019	0.0053	0.0035	0.0035	9e-04	0.026	0.0283	0.0317	0.0854	0.0158	0.0923	0.0018
4	rs62339547	182570945	1.1	0.0477200328108175	0.93	0.198940398764014	0.0738801275269283	0.09710791510032	0.0182	0.0198	0.0181	0.0031	0.1726	0.0053	0.004	0.0626	0.0015	0.1038	0.1383	0.0226	0.0043	0.1086	0.019	0.0053	0.0035	0.0035	9e-04	0.026	0.0282	0.0317	0.0853	0.0158	0.0924	0.0017
4	rs80184374	182571271	1.1	0.0477200328108175	0.93	0.198940398764014	0.073434913573165	0.0962262556519893	0.0182	0.0198	0.0181	0.0031	0.1726	0.0053	0.004	0.0626	0.0015	0.1038	0.1383	0.0226	0.0043	0.1086	0.019	0.0053	0.0035	0.0035	9e-04	0.026	0.0282	0.0317	0.0853	0.0158	0.0924	0.0017
4	rs7658574	182582767	1.09	0.0564630724803212	0.93	0.198940398764014	0.0765229052951073	0.0603400063791528	0.0179	0.0193	0.019	0.0029	0.175	0.0051	0.0039	0.0627	0.0012	0.1044	0.1374	0.0219	0.004	0.1081	0.0193	0.0055	0.0035	0.0031	8e-04	0.0263	0.0274	0.0319	0.0843	0.0161	0.0931	0.0015
4	rs35084343	182582849	1.09	0.0564630724803212	0.92	0.226487429171296	0.0774390932690942	0.0612017715002894	0.0179	0.0193	0.019	0.0029	0.1751	0.0051	0.0039	0.0627	0.0012	0.1044	0.1374	0.0219	0.004	0.1081	0.0193	0.0055	0.0035	0.0031	8e-04	0.0263	0.0275	0.0319	0.0843	0.0161	0.0931	0.0015
4	rs1439272	182584331	1.09	0.0564630724803212	0.92	0.226487429171296	0.0809038105469265	0.0612682758992906	0.0179	0.0192	0.019	0.0029	0.175	0.0051	0.0039	0.0626	0.0012	0.1044	0.1374	0.0219	0.004	0.108	0.0193	0.0055	0.0035	0.0032	8e-04	0.0263	0.0275	0.0319	0.0843	0.0161	0.0932	0.0015
4	rs74715762	182588505	1.09	0.0564630724803212	0.92	0.226487429171296	0.0868253807781365	0.0620018437431966	0.0179	0.0192	0.0191	0.0029	0.1752	0.0051	0.0039	0.0627	0.0012	0.1044	0.1372	0.0219	0.004	0.1079	0.0194	0.0055	0.0035	0.0032	8e-04	0.0264	0.0274	0.0319	0.0843	0.0161	0.0931	0.0015
4	rs114040690	182588629	1.09	0.0564630724803212	0.92	0.226487429171296	0.0850929350804719	0.0610688546371162	0.0179	0.0192	0.0191	0.0029	0.1752	0.0051	0.0039	0.0627	0.0012	0.1044	0.1372	0.0219	0.004	0.1079	0.0194	0.0055	0.0035	0.0032	8e-04	0.0264	0.0274	0.0319	0.0843	0.0161	0.0931	0.0015
4	rs62340572	182592234	1.09	0.0564630724803212	0.92	0.226487429171296	0.0895378834733846	0.0619350029534226	0.0179	0.0192	0.0191	0.0029	0.1753	0.0051	0.0039	0.0627	0.0012	0.1045	0.1372	0.0219	0.004	0.1078	0.0195	0.0055	0.0035	0.0032	8e-04	0.0264	0.0274	0.0319	0.0843	0.0161	0.0931	0.0015
4	rs76149073	182592333	1.09	0.0564630724803212	0.92	0.226487429171296	0.0901880860503957	0.0621356168740305	0.0179	0.0192	0.0191	0.0029	0.1753	0.0051	0.0039	0.0627	0.0012	0.1045	0.1372	0.0219	0.004	0.1078	0.0195	0.0055	0.0035	0.0032	8e-04	0.0264	0.0274	0.0319	0.0843	0.0161	0.0931	0.0015
4	rs75771906	182596326	1.09	0.0564630724803212	0.92	0.226487429171296	0.0923034814392851	0.0613348109297567	0.0179	0.0192	0.0191	0.0029	0.1753	0.0051	0.0039	0.0627	0.0012	0.1045	0.1371	0.0219	0.004	0.1078	0.0195	0.0055	0.0035	0.0032	8e-04	0.0264	0.0274	0.0319	0.0843	0.0162	0.0931	0.0015
4	rs55818146	182596746	1.09	0.0564630724803212	0.92	0.226487429171296	0.0963505034103439	0.0628063109360394	0.0179	0.0192	0.0192	0.0029	0.1753	0.0052	0.0039	0.0627	0.0012	0.1045	0.1369	0.0219	0.004	0.1077	0.0195	0.0055	0.0035	0.0032	7e-04	0.0264	0.0274	0.0319	0.0843	0.0161	0.0931	0.0015
4	rs76882747	182598659	1.09	0.0564630724803212	0.92	0.226487429171296	0.0887233462016951	0.0529457465454202	0.0179	0.0192	0.0194	0.0029	0.1752	0.0052	0.0039	0.0627	0.0011	0.1048	0.1366	0.0219	0.0041	0.108	0.0198	0.0055	0.0035	0.0031	7e-04	0.0264	0.0271	0.0319	0.084	0.0162	0.0928	0.0016
4	rs75399632	182602168	1.09	0.0564630724803212	0.92	0.226487429171296	0.0866605482956539	0.0488316151113973	0.0179	0.0193	0.0194	0.003	0.1753	0.0053	0.0039	0.0627	0.0011	0.1049	0.1366	0.0219	0.0041	0.108	0.0199	0.0056	0.0035	0.0031	7e-04	0.0264	0.027	0.0319	0.0838	0.0161	0.0927	0.0016
4	rs115231870	182607269	1.09	0.0564630724803212	0.91	0.256642068151906	0.0954472673243955	0.047155529622295	0.0179	0.0193	0.0195	0.003	0.1754	0.0053	0.0039	0.0627	0.0011	0.1048	0.1367	0.0218	0.0042	0.1079	0.02	0.0056	0.0036	0.0031	7e-04	0.0264	0.027	0.032	0.0837	0.0162	0.0925	0.0017
4	rs12510312	182614615	1.09	0.0564630724803212	0.92	0.226487429171296	0.102718541023586	0.045505279576202	0.0179	0.0193	0.0196	0.003	0.1754	0.0053	0.0039	0.0627	0.0011	0.1048	0.1367	0.0218	0.0042	0.1078	0.0201	0.0056	0.0036	0.0031	7e-04	0.0264	0.0269	0.032	0.0836	0.0162	0.0924	0.0017
4	rs4299631	182615625	1.09	0.0564630724803212	0.91	0.256642068151906	0.104986494122927	0.0451550381444514	0.0179	0.0193	0.0196	0.003	0.1755	0.0053	0.0039	0.0627	0.0011	0.1048	0.1367	0.0218	0.0042	0.1078	0.0201	0.0056	0.0036	0.0031	7e-04	0.0264	0.0269	0.032	0.0836	0.0161	0.0924	0.0017
4	rs7689930	182621264	1.09	0.0564630724803212	0.91	0.256642068151906	0.103033149419624	0.0404340865136578	0.0178	0.0193	0.0197	0.0031	0.1758	0.0054	0.004	0.0624	0.0011	0.1049	0.1364	0.0216	0.0043	0.1078	0.0201	0.0057	0.0036	0.0031	7e-04	0.0265	0.0268	0.0319	0.0834	0.0163	0.0923	0.0017
4	rs72702416	182628578	1.09	0.0564630724803212	0.91	0.256642068151906	0.114479772125081	0.0422266398329332	0.0171	0.0192	0.0196	0.0037	0.178	0.0054	0.004	0.0612	0.0011	0.1056	0.1355	0.021	0.0049	0.1077	0.02	0.0062	0.004	0.0031	9e-04	0.0271	0.0261	0.0316	0.0818	0.0163	0.0928	0.0019
4	rs35619804	182630453	1.09	0.0564630724803212	0.91	0.256642068151906	0.117188213724341	0.0377572290299167	0.0171	0.0192	0.0196	0.0037	0.178	0.0054	0.004	0.0612	0.0011	0.1056	0.1354	0.021	0.0049	0.1077	0.02	0.0062	0.004	0.0031	9e-04	0.0271	0.0261	0.0316	0.0818	0.0163	0.0928	0.0019
4	rs76304616	182636362	1.09	0.0564630724803212	0.91	0.256642068151906	0.113920404413831	0.0475721379941489	0.0171	0.0192	0.0196	0.0037	0.1781	0.0054	0.004	0.061	0.0011	0.1056	0.1353	0.021	0.0049	0.1078	0.02	0.0062	0.004	0.0031	9e-04	0.0271	0.0261	0.0316	0.0818	0.0163	0.0927	0.0019
4	rs7670585	182642551	1.09	0.0564630724803212	0.91	0.256642068151906	0.116790810488244	0.0430218046720096	0.017	0.0192	0.0197	0.0037	0.1782	0.0054	0.0041	0.0607	0.0011	0.1056	0.1351	0.021	0.0049	0.108	0.02	0.0063	0.004	0.0031	9e-04	0.0271	0.026	0.0316	0.0817	0.0165	0.0928	0.0019
4	rs2309541	182643207	1.09	0.0564630724803212	0.91	0.256642068151906	0.115547214997881	0.0439962412285904	0.017	0.0192	0.0197	0.0037	0.1783	0.0054	0.004	0.0607	0.0011	0.1056	0.1351	0.021	0.0049	0.108	0.02	0.0063	0.004	0.0031	9e-04	0.0271	0.026	0.0316	0.0817	0.0164	0.0928	0.0019
4	rs78074518	182645275	1.09	0.0564630724803212	0.91	0.256642068151906	0.114816201735596	0.0494364340385127	0.017	0.0192	0.0197	0.0037	0.1783	0.0054	0.0041	0.0607	0.0011	0.1056	0.135	0.021	0.0049	0.1081	0.0201	0.0063	0.004	0.0031	9e-04	0.0271	0.026	0.0316	0.0816	0.0164	0.0927	0.0019
4	rs112406825	182650638	1.09	0.0564630724803212	0.91	0.256642068151906	0.113892480257475	0.0521982510585336	0.017	0.0191	0.0197	0.0038	0.1784	0.0054	0.0041	0.0607	0.0011	0.1056	0.1348	0.021	0.005	0.1081	0.0201	0.0063	0.0041	0.0032	9e-04	0.0272	0.0259	0.0316	0.0816	0.0164	0.0926	0.0019
4	rs34127547	182651102	1.09	0.0564630724803212	0.91	0.256642068151906	0.113920404413831	0.051332012947862	0.017	0.0191	0.0197	0.0038	0.1784	0.0054	0.0041	0.0607	0.0011	0.1056	0.1348	0.021	0.005	0.1081	0.0201	0.0063	0.0041	0.0032	9e-04	0.0272	0.0259	0.0316	0.0816	0.0164	0.0926	0.0019
4	rs11132092	182664765	1.09	0.0564630724803212	0.91	0.256642068151906	0.114004202153156	0.0587627352439238	0.017	0.0191	0.0197	0.0038	0.1786	0.0054	0.0041	0.0606	0.0011	0.1055	0.1345	0.021	0.005	0.1081	0.0202	0.0064	0.0041	0.0032	0.001	0.0272	0.0258	0.0317	0.0816	0.0165	0.0923	0.0019
4	rs77952890	182673197	1.09	0.0564630724803212	0.91	0.256642068151906	0.116535773982793	0.0470367950796664	0.0169	0.0191	0.0198	0.0039	0.1788	0.0055	0.0041	0.0604	0.0012	0.1053	0.1342	0.021	0.0051	0.1081	0.0203	0.0064	0.0041	0.0033	0.0011	0.0273	0.0256	0.0317	0.0816	0.0166	0.092	0.0019
4	rs4400033	182675244	1.09	0.0564630724803212	0.91	0.256642068151906	0.114479772125081	0.0433646137910952	0.0169	0.0191	0.0198	0.0039	0.1789	0.0055	0.0042	0.0603	0.0012	0.1053	0.1341	0.021	0.0052	0.1081	0.0204	0.0065	0.0042	0.0033	0.0011	0.0273	0.0255	0.0318	0.0816	0.0167	0.0919	0.002
4	rs4499732	182675595	1.09	0.0564630724803212	0.91	0.256642068151906	0.111479188687663	0.0479305133119256	0.0169	0.0191	0.0198	0.0039	0.1789	0.0055	0.0042	0.0603	0.0011	0.1052	0.1341	0.0211	0.0052	0.1081	0.0204	0.0065	0.0042	0.0032	0.0011	0.0273	0.0255	0.0318	0.0816	0.0167	0.0919	0.0019
4	rs4241738	182682227	1.09	0.0564630724803212	0.91	0.256642068151906	0.107851355232441	0.0551521596853757	0.0169	0.0191	0.0198	0.0039	0.1791	0.0055	0.0042	0.0603	0.0012	0.1051	0.1339	0.021	0.0052	0.1079	0.0204	0.0065	0.0042	0.0032	0.0011	0.0273	0.0254	0.0319	0.0816	0.0167	0.092	0.0019
4	rs10520510	182686437	1.09	0.0564630724803212	0.91	0.256642068151906	0.0920587545233605	0.0844483802963628	0.0171	0.0192	0.0198	0.004	0.1798	0.0055	0.0043	0.0601	0.0013	0.1041	0.1336	0.0209	0.0054	0.1077	0.0205	0.0065	0.0043	0.0032	0.0012	0.0275	0.0251	0.0319	0.0813	0.0169	0.0918	0.0021
4	rs17072241	182689025	1.08	0.0664216607683517	0.91	0.256642068151906	0.102770934121738	0.168604988694513	0.0178	0.019	0.0202	0.0042	0.1824	0.0054	0.0047	0.0596	0.0017	0.1021	0.1323	0.0199	0.006	0.1068	0.0204	0.0068	0.0048	0.0033	0.0016	0.0287	0.024	0.0318	0.0793	0.0173	0.0923	0.0028
4	rs13108638	182691188	1.08	0.0664216607683517	0.91	0.256642068151906	0.111368998091969	0.226352149273201	0.0179	0.019	0.0202	0.0042	0.1828	0.0054	0.0047	0.0594	0.0018	0.1019	0.132	0.0198	0.006	0.1067	0.0205	0.0069	0.0048	0.0033	0.0016	0.0288	0.0239	0.0318	0.0791	0.0173	0.0924	0.0029
4	rs12512046	182692325	1.08	0.0664216607683517	0.91	0.256642068151906	0.113780825746336	0.230830052828632	0.0179	0.019	0.0202	0.0042	0.183	0.0054	0.0047	0.0594	0.0018	0.1018	0.1318	0.0198	0.006	0.1067	0.0205	0.0069	0.0049	0.0032	0.0016	0.0288	0.0238	0.0318	0.0791	0.0174	0.0924	0.0029
4	rs6840370	182698810	1.08	0.0664216607683517	0.91	0.256642068151906	0.117301909539417	0.222877072589511	0.0179	0.019	0.0203	0.0042	0.183	0.0054	0.0047	0.0595	0.0018	0.1018	0.1317	0.0198	0.0061	0.1067	0.0206	0.0069	0.0048	0.0033	0.0017	0.0288	0.0238	0.0318	0.0789	0.0174	0.0923	0.003
4	rs79619346	182699075	1.08	0.0664216607683517	0.91	0.256642068151906	0.114788142754782	0.219311838498192	0.018	0.019	0.0203	0.0042	0.1831	0.0054	0.0047	0.0595	0.0018	0.1018	0.1317	0.0198	0.006	0.1067	0.0206	0.0069	0.0048	0.0033	0.0017	0.0288	0.0238	0.0319	0.0789	0.0174	0.0923	0.0029
4	rs112920077	182700388	1.08	0.0664216607683517	0.9	0.289513196358555	0.110517299847335	0.2267877633198	0.0182	0.019	0.0202	0.0042	0.1831	0.0054	0.0047	0.0594	0.0018	0.1018	0.1314	0.0198	0.006	0.1066	0.0205	0.0069	0.0048	0.0033	0.0017	0.0288	0.0238	0.0324	0.0788	0.0173	0.0922	0.0029
4	rs6855230	182704591	1.08	0.0664216607683517	0.9	0.289513196358555	0.108310929251895	0.213732330589478	0.0186	0.019	0.0201	0.0042	0.183	0.0053	0.0047	0.0593	0.0019	0.1018	0.1311	0.0198	0.006	0.1064	0.0205	0.0069	0.0049	0.0032	0.0016	0.0287	0.0239	0.0331	0.0788	0.0172	0.0921	0.0029
4	rs62353022	182707589	1.07	0.0776994191057832	0.9	0.289513196358555	0.105066165506093	0.197699099405354	0.0188	0.019	0.0201	0.0042	0.183	0.0053	0.0047	0.0593	0.0019	0.1018	0.1309	0.0198	0.006	0.1062	0.0205	0.0068	0.0049	0.0032	0.0016	0.0287	0.0239	0.0336	0.0787	0.0172	0.092	0.0029
4	rs115973540	182712314	1.07	0.0776994191057832	0.9	0.289513196358555	0.103795929217742	0.214052936535515	0.0189	0.0189	0.0201	0.0042	0.183	0.0053	0.0047	0.0593	0.0019	0.1017	0.1308	0.0198	0.0061	0.1062	0.0206	0.0068	0.0049	0.0032	0.0016	0.0287	0.024	0.0336	0.0787	0.0172	0.092	0.0029
4	rs4554113	182714208	1.07	0.0776994191057832	0.9	0.289513196358555	0.106238997019908	0.233464410079361	0.0189	0.0189	0.0201	0.0042	0.1831	0.0053	0.0047	0.0593	0.0019	0.1017	0.1307	0.0198	0.0061	0.1062	0.0206	0.0068	0.0049	0.0032	0.0017	0.0286	0.024	0.0335	0.0786	0.0172	0.092	0.003
4	rs7656230	182718414	1.07	0.0776994191057832	0.9	0.289513196358555	0.100120094618522	0.312826994123563	0.0189	0.0189	0.0202	0.0042	0.1832	0.0053	0.0047	0.0593	0.002	0.1015	0.1307	0.0198	0.0061	0.1063	0.0206	0.0068	0.005	0.0033	0.0017	0.0285	0.024	0.0334	0.0784	0.0173	0.0921	0.003
4	rs17072287	182723538	1.07	0.0776994191057832	0.9	0.289513196358555	0.0998110721656976	0.356160107168408	0.0189	0.0188	0.0203	0.0042	0.1832	0.0053	0.0048	0.0591	0.002	0.1015	0.1307	0.0198	0.0061	0.1063	0.0206	0.0068	0.005	0.0033	0.0017	0.0284	0.0239	0.0333	0.0784	0.0172	0.0921	0.003
4	rs17072290	182724177	1.07	0.0776994191057832	0.9	0.289513196358555	0.100094319928571	0.401444110477265	0.0189	0.0188	0.0203	0.0042	0.1833	0.0053	0.0048	0.0591	0.002	0.1015	0.1306	0.0198	0.0061	0.1063	0.0206	0.0068	0.005	0.0033	0.0017	0.0284	0.0239	0.0333	0.0784	0.0172	0.0921	0.003
4	rs17283362	182726970	1.07	0.0776994191057832	0.9	0.289513196358555	0.101050748069489	0.474755263278929	0.019	0.0188	0.0203	0.0042	0.1831	0.0053	0.0048	0.0591	0.002	0.1014	0.1303	0.0199	0.0061	0.1063	0.0207	0.0067	0.005	0.0034	0.0017	0.0284	0.0238	0.0333	0.0784	0.0172	0.0924	0.0031
4	rs57455487	182727664	1.07	0.0776994191057832	0.9	0.289513196358555	0.117501039838659	0.700711474366439	0.019	0.0188	0.0204	0.0042	0.183	0.0053	0.0048	0.059	0.002	0.1014	0.1302	0.0199	0.0061	0.1063	0.0207	0.0067	0.005	0.0034	0.0017	0.0284	0.0237	0.0333	0.0783	0.0172	0.0924	0.0031
4	rs75014559	182729786	1.07	0.0776994191057832	0.91	0.256642068151906	0.112446225131183	0.457662907987142	0.0192	0.0189	0.0205	0.0042	0.183	0.0051	0.0048	0.0591	0.0022	0.1012	0.13	0.0199	0.0062	0.1066	0.0208	0.0066	0.0049	0.0035	0.0018	0.0283	0.0232	0.0334	0.0779	0.0173	0.0923	0.0032
4	rs60499473	182732781	1.06	0.0904005175896243	0.9	0.289513196358555	0.129194620941793	0.587087557503533	0.0205	0.0196	0.022	0.0044	0.1835	0.0046	0.0048	0.0596	0.0031	0.1002	0.1278	0.0198	0.0066	0.1087	0.022	0.0059	0.0047	0.0042	0.0025	0.0279	0.0196	0.0334	0.0746	0.0176	0.0923	0.0041
4	rs76090522	182733123	1.05	0.104628957265627	0.88	0.363814363818289	0.150721147106618	0.843780748935678	0.0205	0.0196	0.0225	0.0044	0.1834	0.0044	0.0048	0.0599	0.0032	0.1	0.1277	0.0198	0.0066	0.1092	0.0223	0.0058	0.0047	0.0043	0.0026	0.028	0.0188	0.0334	0.074	0.0177	0.0924	0.0041
4	rs4862006	182733332	1.05	0.104628957265627	0.88	0.363814363818289	0.133950637517436	0.936497810896626	0.0205	0.0198	0.0227	0.0045	0.1835	0.0043	0.0048	0.06	0.0033	0.0998	0.1275	0.02	0.0066	0.1094	0.0226	0.0057	0.0047	0.0044	0.0027	0.0281	0.0185	0.0334	0.0734	0.0178	0.0924	0.0041
4	rs4359950	182733906	1.05	0.104628957265627	0.88	0.363814363818289	0.145161320272283	0.946302614130531	0.0205	0.0198	0.0228	0.0044	0.1833	0.0042	0.0048	0.0599	0.0033	0.0992	0.1276	0.0202	0.0066	0.1095	0.0228	0.0056	0.0046	0.0043	0.0027	0.0284	0.0186	0.0334	0.0736	0.0178	0.0922	0.004
4	rs9998613	182734883	1.05	0.104628957265627	0.88	0.363814363818289	0.141725503503013	0.95834883523849	0.0206	0.0198	0.0229	0.0044	0.1832	0.0042	0.0048	0.0599	0.0033	0.099	0.1275	0.0203	0.0066	0.1096	0.0228	0.0056	0.0046	0.0042	0.0027	0.0285	0.0187	0.0334	0.0736	0.0179	0.0921	0.004
4	rs75503900	182738007	1.04	0.120487900976968	0.88	0.363814363818289	0.140010172606676	0.933023565786371	0.0208	0.02	0.0232	0.0045	0.1833	0.0041	0.0047	0.0593	0.0033	0.0988	0.1273	0.0207	0.0064	0.1099	0.0232	0.0053	0.0045	0.0042	0.0028	0.0285	0.0189	0.0332	0.0733	0.018	0.092	0.0038
4	rs7688554	182738703	1.04	0.120487900976968	0.88	0.363814363818289	0.151018951537204	0.975996165533967	0.021	0.0201	0.0233	0.0045	0.1833	0.0041	0.0047	0.0592	0.0032	0.0987	0.127	0.0208	0.0064	0.1106	0.0234	0.0052	0.0045	0.0042	0.0028	0.0285	0.018	0.0335	0.0732	0.0182	0.092	0.0038
4	rs73014971	182739485	1.04	0.120487900976968	0.88	0.363814363818289	0.165793484175272	0.973448526598876	0.0211	0.0201	0.0235	0.0045	0.1832	0.0041	0.0047	0.059	0.0032	0.0985	0.1269	0.0209	0.0064	0.1111	0.0235	0.0052	0.0045	0.0042	0.0028	0.0286	0.0171	0.0336	0.0734	0.0185	0.0919	0.0038
4	rs115974442	182739528	1.04	0.120487900976968	0.88	0.363814363818289	0.170768201639134	0.980457653089081	0.0211	0.0201	0.0235	0.0045	0.1832	0.0041	0.0047	0.059	0.0032	0.0985	0.1268	0.0209	0.0064	0.1111	0.0235	0.0052	0.0045	0.0041	0.0028	0.0286	0.017	0.0337	0.0734	0.0185	0.0919	0.0038
4	rs10012329	182740613	1.04	0.120487900976968	0.88	0.363814363818289	0.16712574734646	0.868757806310667	0.0211	0.0202	0.0236	0.0044	0.1833	0.004	0.0046	0.0588	0.0032	0.0984	0.1267	0.0211	0.0065	0.1111	0.0236	0.0052	0.0044	0.0041	0.0028	0.0287	0.0171	0.0335	0.0734	0.0185	0.092	0.0038
4	rs115071246	182742514	1.02	0.157502178544443	0.88	0.363814363818289	0.222244167698147	0.484245493300183	0.0206	0.0195	0.0254	0.0043	0.1829	0.0038	0.0045	0.0568	0.003	0.098	0.1251	0.0214	0.0065	0.1116	0.025	0.0048	0.004	0.0041	0.0028	0.0285	0.0171	0.034	0.0742	0.0186	0.094	0.0036
4	rs17072322	182742909	1.02	0.157502178544443	0.88	0.363814363818289	0.236210731500399	0.445118628872377	0.0204	0.0193	0.0259	0.0042	0.1826	0.0038	0.0045	0.0565	0.003	0.0977	0.1246	0.0215	0.0065	0.1121	0.0254	0.0047	0.004	0.0041	0.0028	0.0285	0.0172	0.034	0.0744	0.0186	0.0945	0.0036
4	rs17072363	182747165	1	0.202230525110681	0.88	0.363814363818289	0.362704677452992	0.477055560307352	0.0199	0.0186	0.0271	0.004	0.1825	0.0036	0.0043	0.056	0.0028	0.0972	0.1235	0.0215	0.0064	0.1126	0.0261	0.0045	0.0038	0.0037	0.0028	0.0284	0.0177	0.0338	0.0758	0.0183	0.0961	0.0034
4	rs13144597	182748869	1	0.202230525110681	0.88	0.363814363818289	0.355270732558081	0.467063653826791	0.0199	0.0186	0.0272	0.0039	0.1823	0.0037	0.0043	0.0561	0.0028	0.0971	0.1234	0.0215	0.0064	0.1129	0.0261	0.0044	0.0037	0.0036	0.0028	0.0283	0.0177	0.0337	0.0759	0.0183	0.0963	0.0034
4	rs4538532	182749666	1	0.202230525110681	0.88	0.363814363818289	0.343509853046426	0.430821159735857	0.0199	0.0186	0.0272	0.0038	0.1822	0.0037	0.0043	0.0561	0.0028	0.097	0.1234	0.0215	0.0064	0.1131	0.0261	0.0044	0.0037	0.0036	0.0028	0.0283	0.0177	0.0337	0.076	0.0182	0.0965	0.0034
4	rs80260680	182753053	1	0.202230525110681	0.88	0.363814363818289	0.342204120141369	0.468141202009075	0.0199	0.0186	0.0273	0.0038	0.1822	0.0037	0.0043	0.0562	0.0027	0.0968	0.1233	0.0215	0.0064	0.1132	0.0262	0.0044	0.0037	0.0035	0.0029	0.0283	0.0178	0.0336	0.076	0.0184	0.0965	0.0034
4	rs2048916	182756773	1	0.202230525110681	0.88	0.363814363818289	0.329493338060286	0.401573417502312	0.0198	0.0185	0.0274	0.0038	0.1821	0.0037	0.0043	0.0558	0.0027	0.0968	0.1232	0.0215	0.0063	0.1132	0.0262	0.0046	0.0038	0.0035	0.0029	0.0284	0.0178	0.0336	0.0761	0.0185	0.0966	0.0034
4	rs72687725	182757735	0.99	0.227721472602965	0.88	0.363814363818289	0.318087209535863	0.36066958952465	0.0197	0.0185	0.0275	0.0038	0.1818	0.0037	0.0043	0.0558	0.0027	0.0968	0.1232	0.0215	0.0063	0.1133	0.0263	0.0047	0.0038	0.0035	0.0029	0.0286	0.0178	0.0336	0.0762	0.0186	0.0967	0.0034
4	rs12509706	182758832	0.99	0.227721472602965	0.88	0.363814363818289	0.311295011847815	0.309341129294488	0.0197	0.0185	0.0275	0.0038	0.1818	0.0037	0.0043	0.0558	0.0027	0.0968	0.1232	0.0215	0.0063	0.1133	0.0263	0.0047	0.0038	0.0035	0.0029	0.0286	0.0178	0.0336	0.0762	0.0186	0.0968	0.0034
4	rs115906918	182766346	0.99	0.227721472602965	0.88	0.363814363818289	0.3045309735109	0.292914676860687	0.0197	0.0184	0.0275	0.0038	0.1818	0.0037	0.0043	0.0558	0.0027	0.0968	0.1232	0.0214	0.0063	0.1133	0.0263	0.0047	0.0038	0.0035	0.0028	0.0286	0.0178	0.0335	0.0762	0.0185	0.0971	0.0033
4	rs55662073	182768235	0.99	0.227721472602965	0.88	0.363814363818289	0.294267191820306	0.284686660229158	0.0196	0.0184	0.0275	0.0038	0.1818	0.0037	0.0043	0.0558	0.0026	0.0968	0.1232	0.0214	0.0062	0.1134	0.0263	0.0047	0.0038	0.0035	0.0028	0.0286	0.0178	0.0335	0.0763	0.0185	0.0972	0.0033
4	rs12508245	182770248	0.99	0.227721472602965	0.88	0.363814363818289	0.287179608012635	0.271326131684675	0.0196	0.0184	0.0275	0.0038	0.1818	0.0037	0.0043	0.0557	0.0026	0.0968	0.1232	0.0214	0.0062	0.1134	0.0263	0.0047	0.0038	0.0035	0.0028	0.0286	0.0179	0.0335	0.0763	0.0185	0.0972	0.0033
4	rs7679999	182770862	0.99	0.227721472602965	0.88	0.363814363818289	0.254689386936018	0.282465703172052	0.0198	0.0185	0.0275	0.0038	0.1818	0.0038	0.0043	0.0557	0.0027	0.0968	0.1231	0.0215	0.006	0.1131	0.0263	0.0046	0.0037	0.0035	0.0029	0.0287	0.0179	0.0335	0.0764	0.0185	0.0973	0.0033
4	rs28625169	182776777	0.99	0.227721472602965	0.88	0.363814363818289	0.186581439248767	0.173956696920553	0.0196	0.0185	0.0279	0.0039	0.1816	0.004	0.0046	0.0555	0.0024	0.0961	0.1216	0.0218	0.0053	0.1147	0.0266	0.0048	0.004	0.0032	0.0024	0.0295	0.0179	0.0331	0.0766	0.0183	0.0978	0.0031
4	rs12648495	182778238	0.99	0.227721472602965	0.88	0.363814363818289	0.179433076953094	0.172961250104907	0.0195	0.0185	0.0279	0.0039	0.1816	0.004	0.0046	0.0555	0.0024	0.0961	0.1217	0.0218	0.0052	0.1147	0.0266	0.0048	0.004	0.0032	0.0024	0.0295	0.018	0.033	0.0767	0.0183	0.0978	0.0031
4	rs17072397	182779935	0.99	0.227721472602965	0.88	0.363814363818289	0.174672686820068	0.165363373537302	0.0195	0.0185	0.0279	0.0039	0.1816	0.004	0.0047	0.0555	0.0024	0.096	0.1217	0.0219	0.0052	0.1148	0.0266	0.0048	0.004	0.0032	0.0023	0.0295	0.018	0.0329	0.0767	0.0183	0.0978	0.0031
4	rs6823165	182784916	0.99	0.227721472602965	0.88	0.363814363818289	0.174204321523437	0.151006531248728	0.0195	0.0185	0.0281	0.0039	0.1814	0.0041	0.0047	0.0556	0.0023	0.0959	0.1215	0.022	0.0051	0.1149	0.0267	0.0049	0.0041	0.0034	0.0022	0.0295	0.018	0.0328	0.0764	0.0183	0.0979	0.0034
4	Affx-24047955	182791365	0.99	0.227721472602965	0.88	0.363814363818289	0.159841097695471	0.0470367950796664	0.0191	0.0183	0.0281	0.0042	0.1804	0.0052	0.0054	0.0557	0.0023	0.095	0.12	0.0217	0.0041	0.1161	0.0274	0.0053	0.0046	0.0029	0.0018	0.0299	0.0182	0.0327	0.077	0.0183	0.0978	0.0033
4	rs34574560	182796048	0.98	0.255415240389183	0.88	0.363814363818289	0.162835961213039	0.0426802090410908	0.0191	0.0184	0.0281	0.0042	0.1804	0.0053	0.0054	0.0557	0.0023	0.095	0.1199	0.0217	0.004	0.1161	0.0275	0.0053	0.0046	0.0029	0.0018	0.0299	0.0183	0.0328	0.077	0.0183	0.0978	0.0033
4	rs13125742	182797156	0.98	0.255415240389183	0.88	0.363814363818289	0.163112988568361	0.0394411426689033	0.0191	0.0183	0.0281	0.0042	0.1803	0.0053	0.0054	0.0557	0.0023	0.0949	0.1198	0.0217	0.004	0.1161	0.0275	0.0053	0.0047	0.0029	0.0018	0.0299	0.0183	0.0328	0.0771	0.0183	0.0978	0.0033
4	rs74642077	182799564	0.98	0.255415240389183	0.88	0.363814363818289	0.163945725853488	0.0404895755339638	0.0191	0.0183	0.0282	0.0042	0.1803	0.0054	0.0055	0.0557	0.0023	0.0949	0.1198	0.0217	0.004	0.116	0.0275	0.0054	0.0047	0.0028	0.0018	0.0299	0.0183	0.0328	0.0771	0.0183	0.0978	0.0033
4	rs7668108	182804351	0.98	0.255415240389183	0.89	0.325204496311925	0.167758992947834	0.0357911070977267	0.0191	0.0183	0.0282	0.0042	0.1803	0.0055	0.0055	0.0556	0.0023	0.0948	0.1198	0.0217	0.004	0.1159	0.0275	0.0054	0.0047	0.0028	0.0018	0.0299	0.0184	0.0328	0.0771	0.0184	0.0978	0.0033
4	rs72687753	182810854	0.98	0.255415240389183	0.89	0.325204496311925	0.162490064930984	0.0338218990839475	0.0191	0.0183	0.0283	0.0042	0.1799	0.0057	0.0056	0.0556	0.0023	0.095	0.1199	0.0217	0.004	0.1157	0.0275	0.0054	0.0047	0.0028	0.0018	0.0298	0.0184	0.0328	0.0771	0.0184	0.0978	0.0033
4	rs33921518	182818462	0.98	0.255415240389183	0.89	0.325204496311925	0.234034523834752	0.0356337917797721	0.019	0.0182	0.0286	0.0043	0.1778	0.0067	0.006	0.0554	0.0023	0.0957	0.1199	0.0218	0.004	0.1149	0.0277	0.0055	0.0048	0.0029	0.0017	0.0296	0.0183	0.0331	0.077	0.0187	0.0976	0.0035
4	rs11941925	182819440	0.98	0.255415240389183	0.9	0.289513196358555	0.240250976358245	0.0359487385041832	0.019	0.0182	0.0286	0.0043	0.1777	0.0068	0.0061	0.0553	0.0024	0.0957	0.12	0.0218	0.004	0.115	0.0277	0.0055	0.0048	0.0029	0.0018	0.0296	0.0183	0.0331	0.077	0.0187	0.0975	0.0035
4	rs28713750	182824571	0.98	0.255415240389183	0.9	0.289513196358555	0.233566607365832	0.0384051254745894	0.0191	0.0181	0.0287	0.0043	0.1774	0.0068	0.0061	0.0552	0.0023	0.0957	0.1201	0.0219	0.004	0.1148	0.0277	0.0055	0.0049	0.0029	0.0017	0.0296	0.0183	0.0331	0.077	0.0187	0.0975	0.0035
4	rs114701897	182827360	0.98	0.255415240389183	0.91	0.256642068151906	0.232844484169239	0.0392767337028858	0.0191	0.0181	0.0287	0.0043	0.1773	0.0068	0.0061	0.0552	0.0023	0.0957	0.1202	0.0219	0.004	0.1147	0.0277	0.0056	0.0049	0.0029	0.0017	0.0297	0.0183	0.0332	0.077	0.0187	0.0975	0.0035
4	rs116265944	182829210	0.98	0.255415240389183	0.91	0.256642068151906	0.232802044925929	0.0397158453180618	0.0191	0.0181	0.0287	0.0044	0.1773	0.0069	0.0062	0.0552	0.0023	0.0957	0.1202	0.0219	0.004	0.1146	0.0277	0.0056	0.0049	0.0029	0.0017	0.0297	0.0184	0.0332	0.077	0.0188	0.0975	0.0034
4	rs11721753	182833196	0.98	0.255415240389183	0.91	0.256642068151906	0.242372059708267	0.041214040100107	0.0192	0.0181	0.0288	0.0044	0.1771	0.0069	0.0062	0.0552	0.0023	0.0957	0.1202	0.0219	0.0041	0.1143	0.0277	0.0056	0.0049	0.0028	0.0017	0.0297	0.0184	0.0332	0.0769	0.0189	0.0974	0.0034
4	rs17072515	182835130	0.98	0.255415240389183	0.91	0.256642068151906	0.221913463993402	0.0561096384121805	0.0192	0.018	0.0289	0.0046	0.1759	0.0071	0.0064	0.0549	0.0023	0.096	0.1195	0.022	0.0042	0.1136	0.0281	0.0057	0.0052	0.0029	0.0018	0.0297	0.0182	0.0334	0.0773	0.0195	0.0975	0.0033
4	rs72687772	182838659	0.98	0.255415240389183	0.91	0.256642068151906	0.194388692877612	0.0585668296669022	0.0192	0.0179	0.0285	0.0047	0.1751	0.0073	0.0066	0.0544	0.0023	0.0966	0.1203	0.0221	0.0043	0.1116	0.0282	0.0059	0.0054	0.0028	0.0017	0.0299	0.0178	0.0333	0.0777	0.0199	0.0983	0.0032
4	rs17286765	182845034	0.98	0.255415240389183	0.91	0.256642068151906	0.195348636554295	0.0588280991512616	0.0192	0.0179	0.0285	0.0047	0.175	0.0073	0.0066	0.0544	0.0023	0.0966	0.1203	0.0221	0.0043	0.1115	0.0282	0.0059	0.0054	0.0028	0.0017	0.0299	0.0178	0.0333	0.0778	0.0199	0.0984	0.0032
4	rs1458889	182854996	0.97	0.285396128624663	0.91	0.256642068151906	0.19658129949975	0.0589589199772186	0.0192	0.0179	0.0285	0.0048	0.175	0.0073	0.0067	0.0544	0.0023	0.0966	0.1203	0.0221	0.0043	0.1114	0.0282	0.0059	0.0055	0.0028	0.0017	0.0299	0.0178	0.0333	0.0778	0.02	0.0984	0.0032
4	rs55917194	182857642	0.97	0.285396128624663	0.91	0.256642068151906	0.196272719568835	0.0589589199772186	0.0192	0.0179	0.0285	0.0048	0.175	0.0073	0.0067	0.0544	0.0023	0.0966	0.1203	0.0221	0.0043	0.1114	0.0282	0.0059	0.0055	0.0027	0.0017	0.0299	0.0178	0.0333	0.0778	0.02	0.0985	0.0032
4	Affx-36885541	182863343	0.97	0.285396128624663	0.91	0.256642068151906	0.195733369120075	0.059089864750233	0.0193	0.0179	0.0285	0.0047	0.1749	0.0074	0.0067	0.0543	0.0023	0.0966	0.1205	0.0221	0.0043	0.1112	0.0282	0.0059	0.0055	0.0027	0.0018	0.0299	0.0177	0.0333	0.0778	0.02	0.0985	0.0031
4	rs35414411	182865819	0.97	0.285396128624663	0.91	0.256642068151906	0.186469094529839	0.0585015898902488	0.0193	0.018	0.0284	0.0047	0.1749	0.0072	0.0067	0.0544	0.0023	0.0967	0.1206	0.0221	0.0043	0.1111	0.0282	0.0059	0.0055	0.0027	0.0018	0.0299	0.0177	0.0333	0.0778	0.0201	0.0986	0.0031
4	rs74363453	182866254	0.97	0.285396128624663	0.91	0.256642068151906	0.18367310299506	0.0588280991512616	0.0193	0.018	0.0284	0.0047	0.1749	0.0073	0.0067	0.0544	0.0023	0.0966	0.1206	0.0221	0.0043	0.111	0.0282	0.0059	0.0055	0.0027	0.0018	0.0299	0.0177	0.0333	0.0778	0.0201	0.0986	0.0031
4	rs9993255	182868840	0.97	0.285396128624663	0.91	0.256642068151906	0.176952789337094	0.0648365928645739	0.0193	0.018	0.0284	0.0048	0.1748	0.0073	0.0067	0.0543	0.0023	0.0965	0.1205	0.0221	0.0043	0.1109	0.0282	0.0059	0.0056	0.0028	0.0018	0.0299	0.0177	0.0334	0.0778	0.0201	0.0988	0.0031
4	rs115971644	182870520	0.97	0.285396128624663	0.91	0.256642068151906	0.173592944305763	0.0635475851875955	0.0193	0.0181	0.0284	0.0048	0.1747	0.0073	0.0067	0.0543	0.0023	0.0965	0.1206	0.0221	0.0043	0.1108	0.0282	0.0059	0.0056	0.0028	0.0018	0.0299	0.0177	0.0334	0.0777	0.0201	0.0988	0.0031
4	rs9991375	182884357	0.97	0.285396128624663	0.91	0.256642068151906	0.163876236244343	0.0611352977428614	0.0193	0.0181	0.0284	0.0048	0.1744	0.0073	0.0067	0.0544	0.0023	0.0966	0.1208	0.022	0.0043	0.1108	0.0282	0.0059	0.0057	0.0027	0.0018	0.0299	0.0177	0.0334	0.0775	0.0202	0.099	0.0031
4	rs9685589	182884590	0.97	0.285396128624663	0.91	0.256642068151906	0.166669272330753	0.0602078881705046	0.0194	0.0181	0.0283	0.0048	0.1744	0.0073	0.0067	0.0544	0.0023	0.0966	0.1208	0.0221	0.0043	0.1108	0.0282	0.0059	0.0057	0.0028	0.0018	0.03	0.0177	0.0334	0.0776	0.0201	0.099	0.0031
4	rs13141696	182886016	0.97	0.285396128624663	0.91	0.256642068151906	0.158850056593728	0.0592209333887592	0.0194	0.0181	0.0283	0.0048	0.1743	0.0073	0.0067	0.0543	0.0023	0.0966	0.1208	0.0221	0.0043	0.1108	0.0281	0.0059	0.0057	0.0028	0.0018	0.0299	0.0177	0.0333	0.0776	0.0201	0.0992	0.0031
4	rs62351955	182886480	0.97	0.285396128624663	0.91	0.256642068151906	0.157014321256266	0.0595491463619057	0.0194	0.0181	0.0283	0.0048	0.1744	0.0073	0.0067	0.0543	0.0023	0.0965	0.1208	0.022	0.0043	0.1108	0.0281	0.0059	0.0057	0.0028	0.0018	0.0299	0.0176	0.0333	0.0776	0.0201	0.0992	0.0031
4	rs139463327	182891181	0.97	0.285396128624663	0.91	0.256642068151906	0.139630684104968	0.0659991280481195	0.0194	0.0181	0.0283	0.0048	0.1744	0.0073	0.0067	0.0543	0.0023	0.0966	0.1207	0.022	0.0043	0.1108	0.0281	0.0059	0.0057	0.0027	0.0018	0.0299	0.0176	0.0334	0.0776	0.0201	0.0992	0.0031
4	rs13147467	182897132	0.97	0.285396128624663	0.91	0.256642068151906	0.135900780377898	0.0725106983371063	0.0194	0.0181	0.0283	0.0048	0.1742	0.0074	0.0067	0.0543	0.0023	0.0966	0.1207	0.022	0.0043	0.1107	0.0281	0.0059	0.0057	0.0028	0.0018	0.0299	0.0176	0.0334	0.0776	0.0201	0.0992	0.0031
4	rs76659031	182899972	0.97	0.285396128624663	0.91	0.256642068151906	0.133673429652285	0.0775045018373055	0.0193	0.018	0.0283	0.0048	0.1741	0.0074	0.0067	0.0542	0.0023	0.0966	0.1207	0.022	0.0043	0.1106	0.0281	0.006	0.0057	0.0027	0.0018	0.0298	0.0176	0.0335	0.0777	0.0201	0.0992	0.0031
4	rs80277052	182904120	0.98	0.255415240389183	0.91	0.256642068151906	0.121876117616182	0.0732259513449364	0.0193	0.018	0.0284	0.005	0.1738	0.0075	0.0068	0.054	0.0023	0.0965	0.1208	0.0221	0.0043	0.1104	0.028	0.0061	0.0059	0.0028	0.0018	0.0297	0.0177	0.0334	0.0777	0.0201	0.0991	0.0031
4	rs6858874	182906146	0.98	0.255415240389183	0.91	0.256642068151906	0.105651570441909	0.0934420856303372	0.0191	0.0177	0.0286	0.0053	0.1729	0.0082	0.0072	0.053	0.0024	0.0963	0.1211	0.0224	0.0044	0.1098	0.028	0.0068	0.0065	0.003	0.0019	0.0294	0.0182	0.0332	0.078	0.02	0.0984	0.003
4	rs114346126	182906157	0.98	0.255415240389183	0.92	0.226487429171296	0.106319257352102	0.0937586430663705	0.0191	0.0177	0.0286	0.0053	0.1728	0.0082	0.0072	0.053	0.0024	0.0963	0.1211	0.0224	0.0044	0.1097	0.028	0.0068	0.0065	0.003	0.0019	0.0294	0.0182	0.0332	0.078	0.0201	0.0984	0.003
4	rs12502490	182907241	0.98	0.255415240389183	0.92	0.226487429171296	0.102430676599074	0.117023328175156	0.019	0.0177	0.0286	0.0054	0.1719	0.0083	0.0072	0.0528	0.0025	0.0967	0.1211	0.0224	0.0044	0.1097	0.028	0.007	0.0066	0.003	0.0019	0.0295	0.0183	0.0334	0.0784	0.0202	0.0977	0.003
4	rs72690019	182912143	0.97	0.285396128624663	0.92	0.226487429171296	0.0930401251321128	0.165755119893042	0.0187	0.0175	0.028	0.0054	0.1688	0.0086	0.0075	0.0525	0.0026	0.0981	0.1219	0.0225	0.0042	0.1108	0.0279	0.0074	0.007	0.0029	0.0019	0.0294	0.0186	0.0337	0.0789	0.0205	0.0962	0.0031
4	rs112875032	182913605	0.97	0.285396128624663	0.92	0.226487429171296	0.0935579755890727	0.165069777592958	0.0187	0.0175	0.0279	0.0054	0.1688	0.0087	0.0075	0.0525	0.0026	0.0982	0.1219	0.0225	0.0042	0.1108	0.0279	0.0074	0.007	0.0029	0.0019	0.0294	0.0186	0.0337	0.0789	0.0205	0.0962	0.0031
4	rs11937112	182914354	0.97	0.285396128624663	0.92	0.226487429171296	0.0939785159000939	0.165363373537302	0.0187	0.0175	0.0279	0.0054	0.1688	0.0087	0.0075	0.0525	0.0026	0.0982	0.1219	0.0225	0.0042	0.1108	0.0279	0.0074	0.007	0.0029	0.0019	0.0295	0.0186	0.0337	0.0789	0.0205	0.0962	0.0031
4	rs11727613	182919181	0.97	0.285396128624663	0.92	0.226487429171296	0.093311154073191	0.194066926194425	0.0187	0.0174	0.0279	0.0054	0.1687	0.0087	0.0075	0.0526	0.0026	0.0983	0.1219	0.0225	0.0042	0.1109	0.0279	0.0074	0.007	0.0029	0.0018	0.0295	0.0187	0.0337	0.0788	0.0204	0.0962	0.0031
4	rs17222837	182921259	0.97	0.285396128624663	0.92	0.226487429171296	0.0893218113040786	0.211066798329293	0.0187	0.0174	0.0279	0.0053	0.1686	0.0087	0.0075	0.0526	0.0026	0.0983	0.1219	0.0225	0.0042	0.1109	0.0278	0.0074	0.007	0.0029	0.0018	0.0295	0.0187	0.0337	0.0788	0.0205	0.0962	0.0031
4	rs7667615	182921992	0.97	0.285396128624663	0.92	0.226487429171296	0.0930401251321128	0.221686572135252	0.0187	0.0175	0.0279	0.0053	0.1686	0.0086	0.0075	0.0526	0.0026	0.0982	0.1219	0.0225	0.0042	0.1109	0.0278	0.0074	0.0071	0.0029	0.0018	0.0295	0.0187	0.0337	0.0789	0.0204	0.0961	0.0031
4	rs12500666	182923379	0.97	0.285396128624663	0.92	0.226487429171296	0.0935826803528852	0.243316969283838	0.0187	0.0175	0.0279	0.0053	0.1686	0.0087	0.0075	0.0526	0.0026	0.0983	0.1219	0.0225	0.0042	0.1109	0.0278	0.0074	0.0071	0.0029	0.0018	0.0295	0.0186	0.0337	0.0788	0.0204	0.0962	0.0031
4	rs75938734	182927597	0.97	0.285396128624663	0.93	0.198940398764014	0.0939537453270856	0.287851872625035	0.0187	0.0175	0.0279	0.0053	0.1686	0.0087	0.0075	0.0526	0.0026	0.0983	0.1219	0.0225	0.0042	0.1109	0.0278	0.0074	0.0071	0.0029	0.0018	0.0295	0.0186	0.0337	0.0788	0.0204	0.0962	0.0031
4	rs11936541	182939739	0.97	0.285396128624663	0.92	0.226487429171296	0.0970567191898975	0.23998130709183	0.0187	0.0176	0.0278	0.0053	0.1681	0.0087	0.0075	0.0525	0.0026	0.0986	0.1223	0.0223	0.0042	0.111	0.0278	0.0074	0.0071	0.0029	0.0017	0.0295	0.0186	0.0338	0.0787	0.0203	0.0961	0.003
4	rs17223150	182940730	0.97	0.285396128624663	0.92	0.226487429171296	0.0955223328024907	0.249807351088719	0.0187	0.0176	0.0278	0.0053	0.1678	0.0087	0.0075	0.0526	0.0026	0.0986	0.1225	0.0223	0.0042	0.111	0.0278	0.0074	0.0071	0.003	0.0017	0.0295	0.0186	0.0338	0.0787	0.0203	0.0961	0.003
4	rs72690037	182941881	0.97	0.285396128624663	0.92	0.226487429171296	0.114703991101206	0.253863009859626	0.0187	0.0176	0.0277	0.0053	0.1673	0.0087	0.0075	0.0525	0.0025	0.099	0.1228	0.0221	0.0042	0.1112	0.0277	0.0074	0.0071	0.003	0.0017	0.0296	0.0185	0.0339	0.0786	0.0202	0.096	0.003
4	rs112831211	182944203	0.97	0.285396128624663	0.92	0.226487429171296	0.164397828633502	0.106595165313916	0.019	0.0181	0.0277	0.0051	0.1606	0.0085	0.0074	0.0516	0.0023	0.1029	0.1267	0.0203	0.0046	0.1135	0.028	0.0075	0.0071	0.0033	0.0015	0.0309	0.0178	0.0346	0.0777	0.0205	0.0947	0.0026
4	rs11726115	182960470	0.95	0.352537935866182	0.92	0.226487429171296	0.403262247731519	0.112144554967232	0.0193	0.0184	0.0277	0.0049	0.1556	0.0084	0.0072	0.0507	0.0021	0.1055	0.13	0.0191	0.005	0.1149	0.0284	0.0076	0.007	0.0036	0.0013	0.032	0.0173	0.0354	0.0764	0.0207	0.0935	0.0023
4	rs80073765	182966613	0.95	0.352537935866182	0.92	0.226487429171296	0.399300559839209	0.110873859212413	0.0193	0.0186	0.0277	0.0049	0.1552	0.0083	0.0072	0.0507	0.002	0.1057	0.1302	0.019	0.005	0.115	0.0284	0.0076	0.007	0.0036	0.0013	0.032	0.0173	0.0354	0.0763	0.0207	0.0936	0.0022
4	rs77992997	182968906	0.95	0.352537935866182	0.92	0.226487429171296	0.406047115418249	0.109272280801697	0.0193	0.0186	0.0277	0.0049	0.1551	0.0083	0.0072	0.0507	0.002	0.1058	0.1304	0.019	0.005	0.1151	0.0284	0.0077	0.007	0.0036	0.0012	0.032	0.0172	0.0355	0.0762	0.0207	0.0937	0.0022
4	rs78731723	182970609	0.95	0.352537935866182	0.92	0.226487429171296	0.412047030211519	0.109524567426951	0.0193	0.0187	0.0277	0.0049	0.155	0.0083	0.0072	0.0506	0.002	0.1058	0.1304	0.0189	0.005	0.1151	0.0285	0.0077	0.007	0.0036	0.0012	0.032	0.0172	0.0355	0.0762	0.0207	0.0939	0.0022
4	rs74841976	182974370	0.95	0.352537935866182	0.92	0.226487429171296	0.430017276119645	0.117023328175156	0.0194	0.0187	0.0278	0.0049	0.1548	0.0083	0.0072	0.0506	0.0019	0.1058	0.1307	0.0189	0.005	0.1152	0.0285	0.0076	0.007	0.0036	0.0012	0.032	0.0172	0.0355	0.076	0.0207	0.094	0.0022
4	rs77420967	182975360	0.95	0.352537935866182	0.92	0.226487429171296	0.433480585724089	0.119014199330991	0.0194	0.0187	0.0278	0.0049	0.1548	0.0083	0.0072	0.0506	0.0019	0.1058	0.1308	0.0189	0.005	0.1153	0.0285	0.0076	0.007	0.0036	0.0012	0.032	0.0171	0.0355	0.0759	0.0206	0.094	0.0022
4	rs17072702	182976765	0.95	0.352537935866182	0.93	0.198940398764014	0.403773033064716	0.125150796408133	0.0194	0.0188	0.0278	0.0052	0.1545	0.0083	0.0071	0.0506	0.0016	0.1059	0.1308	0.0188	0.005	0.1156	0.0286	0.0077	0.007	0.0035	0.0012	0.0321	0.0171	0.0353	0.0757	0.0205	0.0947	0.0019
4	rs77992813	182982973	0.95	0.352537935866182	0.93	0.198940398764014	0.488125815775337	0.110451525745496	0.0194	0.0188	0.0279	0.0051	0.1535	0.0083	0.0071	0.0504	0.0014	0.1059	0.1313	0.0186	0.0051	0.1162	0.0285	0.0077	0.007	0.0034	0.0011	0.0323	0.017	0.0353	0.0755	0.0203	0.0956	0.0019
4	rs79380766	182987263	0.95	0.352537935866182	0.93	0.198940398764014	0.555935511065692	0.102709789909883	0.0194	0.0188	0.028	0.0051	0.1526	0.0082	0.0071	0.0501	0.0012	0.1059	0.1321	0.0183	0.0051	0.1163	0.0284	0.0077	0.0069	0.0034	0.0011	0.0324	0.017	0.0352	0.0756	0.0203	0.0964	0.0019
4	rs28589373	182987330	0.95	0.352537935866182	0.93	0.198940398764014	0.552161505844427	0.103943731717175	0.0194	0.0188	0.028	0.0051	0.1526	0.0082	0.0071	0.0501	0.0012	0.1059	0.1322	0.0183	0.0051	0.1163	0.0284	0.0077	0.0069	0.0034	0.0011	0.0324	0.017	0.0352	0.0756	0.0204	0.0964	0.0019
4	rs10520518	182990553	0.95	0.352537935866182	0.93	0.198940398764014	0.561785745201694	0.125593537459367	0.0194	0.0188	0.028	0.0051	0.1519	0.0084	0.0071	0.05	0.0011	0.106	0.1328	0.0182	0.005	0.1163	0.0282	0.0078	0.007	0.0033	0.0011	0.0324	0.0171	0.0353	0.0754	0.0204	0.0969	0.0019
4	rs116175534	182991233	0.95	0.352537935866182	0.93	0.198940398764014	0.55639981822929	0.123209689104335	0.0194	0.0188	0.028	0.0051	0.1519	0.0084	0.0071	0.05	0.0011	0.106	0.1328	0.0182	0.005	0.1164	0.0282	0.0078	0.007	0.0033	0.0011	0.0324	0.017	0.0354	0.0754	0.0204	0.0969	0.0019
4	rs7694228	182992970	0.95	0.352537935866182	0.93	0.198940398764014	0.562785808718239	0.129066862162823	0.0194	0.0188	0.028	0.0051	0.1517	0.0084	0.0071	0.05	0.0011	0.1058	0.1329	0.0182	0.005	0.1163	0.0283	0.0078	0.007	0.0033	0.0011	0.0324	0.017	0.0354	0.0753	0.0204	0.0969	0.0019
4	rs2597125	182996793	0.95	0.352537935866182	0.93	0.198940398764014	0.581606153779713	0.130052872449655	0.0191	0.0186	0.0275	0.005	0.1499	0.0083	0.0069	0.0496	0.001	0.1067	0.1354	0.0185	0.0048	0.1177	0.0282	0.0076	0.0069	0.0032	0.001	0.0324	0.0164	0.035	0.0748	0.0205	0.0983	0.0017
4	rs80081306	182996925	0.95	0.352537935866182	0.93	0.198940398764014	0.609059797107112	0.136940671652922	0.0191	0.0186	0.0276	0.0049	0.1494	0.0083	0.0069	0.0495	0.001	0.1068	0.1355	0.0185	0.0049	0.1179	0.0282	0.0076	0.0069	0.0032	0.001	0.0325	0.0164	0.035	0.0749	0.0205	0.0986	0.0017
4	rs2609565	182997781	0.95	0.352537935866182	0.93	0.198940398764014	0.599751926209273	0.172265620006629	0.019	0.0186	0.0276	0.005	0.1491	0.0083	0.0068	0.0497	9e-04	0.107	0.1356	0.0185	0.0049	0.1181	0.0281	0.0076	0.0069	0.0031	0.0011	0.0325	0.0163	0.035	0.0749	0.0204	0.0987	0.0016
4	rs1868641	182998326	0.95	0.352537935866182	0.92	0.226487429171296	0.610513623248443	0.164776365116325	0.019	0.0187	0.0276	0.0049	0.149	0.0083	0.0068	0.0497	9e-04	0.107	0.1356	0.0185	0.0049	0.1182	0.0281	0.0076	0.0069	0.0031	0.0011	0.0325	0.0163	0.035	0.0748	0.0204	0.0987	0.0016
4	rs74485946	183001410	0.95	0.352537935866182	0.92	0.226487429171296	0.595910308446926	0.174355430990166	0.0191	0.0187	0.0276	0.0049	0.1489	0.0083	0.0068	0.0497	9e-04	0.107	0.1358	0.0185	0.0049	0.1182	0.0281	0.0076	0.0069	0.0031	0.0011	0.0324	0.0162	0.035	0.0747	0.0204	0.0988	0.0016
4	rs4504299	183004766	0.95	0.352537935866182	0.93	0.198940398764014	0.592421630124589	0.190868931332259	0.0191	0.0187	0.0275	0.0049	0.1489	0.0083	0.0068	0.0497	0.001	0.107	0.1359	0.0185	0.0049	0.1183	0.0281	0.0076	0.0069	0.0031	0.0011	0.0325	0.0161	0.035	0.0747	0.0204	0.0988	0.0016
4	rs17072793	183006264	0.95	0.352537935866182	0.93	0.198940398764014	0.58846564835885	0.186871369457238	0.0191	0.0187	0.0276	0.0049	0.1488	0.0083	0.0068	0.0497	0.001	0.1069	0.1361	0.0185	0.0049	0.1184	0.0281	0.0075	0.0069	0.0031	0.0011	0.0325	0.0161	0.035	0.0748	0.0204	0.0987	0.0016
4	rs6840333	183008639	0.95	0.352537935866182	0.92	0.226487429171296	0.611761029213044	0.18493431688321	0.0193	0.0186	0.0277	0.0048	0.1487	0.0083	0.0067	0.0497	0.001	0.1069	0.1364	0.0185	0.005	0.1185	0.0281	0.0073	0.0068	0.0031	0.0011	0.0324	0.016	0.0349	0.075	0.0204	0.0986	0.0016
4	rs79490265	183011132	0.95	0.352537935866182	0.92	0.226487429171296	0.615093167386805	0.183714477515558	0.0194	0.0186	0.0278	0.0048	0.1485	0.0083	0.0067	0.0497	0.001	0.1068	0.1366	0.0185	0.0051	0.1186	0.028	0.0071	0.0068	0.0031	0.0011	0.0325	0.0159	0.0348	0.075	0.0204	0.0985	0.0016
4	rs79046536	183011283	0.95	0.352537935866182	0.91	0.256642068151906	0.605604731543276	0.179668409768573	0.0194	0.0186	0.0278	0.0048	0.1486	0.0083	0.0067	0.0498	0.001	0.1068	0.1367	0.0185	0.0051	0.1186	0.028	0.0071	0.0068	0.0031	0.0011	0.0325	0.0159	0.0348	0.075	0.0204	0.0985	0.0016
4	rs114944312	183015146	0.95	0.352537935866182	0.91	0.256642068151906	0.633709056790485	0.180374233113658	0.0195	0.0185	0.0279	0.0047	0.1486	0.0083	0.0066	0.0498	0.0011	0.1068	0.1371	0.0185	0.0052	0.1185	0.0279	0.0069	0.0068	0.0031	0.0011	0.0326	0.0159	0.0347	0.0749	0.0204	0.0983	0.0016
4	rs749763	183018034	0.95	0.352537935866182	0.91	0.256642068151906	0.658230132313196	0.175553532120701	0.0196	0.0185	0.028	0.0047	0.1486	0.0083	0.0066	0.0498	0.0011	0.1068	0.1373	0.0185	0.0053	0.1185	0.0279	0.0068	0.0067	0.0031	0.0011	0.0326	0.0158	0.0346	0.0748	0.0204	0.0981	0.0016
4	rs117991251	183019854	0.95	0.352537935866182	0.91	0.256642068151906	0.690185827638182	0.149492642432716	0.0196	0.0184	0.0281	0.0046	0.1485	0.0083	0.0065	0.0499	0.0011	0.1067	0.1374	0.0184	0.0053	0.1186	0.0279	0.0067	0.0067	0.0031	0.0011	0.0326	0.0158	0.0346	0.075	0.0205	0.0981	0.0016
4	rs73869691	183022776	0.95	0.352537935866182	0.91	0.256642068151906	0.766285916339793	0.130412110841988	0.0196	0.0184	0.0283	0.0044	0.1484	0.0083	0.0064	0.0501	0.0012	0.1065	0.1376	0.0182	0.0054	0.1188	0.0278	0.0064	0.0066	0.0032	0.0011	0.0326	0.0157	0.0346	0.0752	0.0205	0.0983	0.0017
4	rs6830046	183023423	0.95	0.352537935866182	0.9	0.289513196358555	0.786262495838047	0.113165088611038	0.0196	0.0184	0.0283	0.0044	0.1485	0.0083	0.0063	0.0501	0.0012	0.1062	0.1376	0.0182	0.0054	0.1188	0.0278	0.0063	0.0065	0.0032	0.0011	0.0325	0.0156	0.0346	0.0753	0.0205	0.0985	0.0017
4	rs76511321	183023559	0.95	0.352537935866182	0.9	0.289513196358555	0.791777670818987	0.116937056920894	0.0196	0.0184	0.0283	0.0044	0.1485	0.0083	0.0063	0.0501	0.0012	0.1062	0.1377	0.0182	0.0054	0.1188	0.0278	0.0063	0.0065	0.0032	0.0011	0.0325	0.0156	0.0346	0.0754	0.0205	0.0986	0.0017
4	rs75376416	183023654	0.95	0.352537935866182	0.9	0.289513196358555	0.798090005448896	0.11814704359979	0.0196	0.0184	0.0283	0.0044	0.1484	0.0083	0.0063	0.0502	0.0012	0.1061	0.1377	0.0182	0.0054	0.1188	0.0278	0.0063	0.0065	0.0032	0.0011	0.0325	0.0156	0.0345	0.0754	0.0205	0.0986	0.0018
4	rs10520520	183024077	0.95	0.352537935866182	0.9	0.289513196358555	0.804110695877793	0.114873793652153	0.0196	0.0184	0.0284	0.0044	0.1484	0.0083	0.0063	0.0503	0.0012	0.106	0.1378	0.0182	0.0055	0.1188	0.0278	0.0063	0.0065	0.0032	0.0011	0.0324	0.0156	0.0345	0.0755	0.0205	0.0986	0.0018
4	rs898131	183030731	0.96	0.3177447436144	0.89	0.325204496311925	0.721397934658036	0.0954274929429257	0.0199	0.0186	0.0282	0.0043	0.1473	0.0082	0.0061	0.0509	0.0014	0.1071	0.1385	0.0181	0.0055	0.1187	0.0273	0.0061	0.0064	0.0031	0.0012	0.032	0.0153	0.0346	0.076	0.0208	0.0978	0.0019
4	rs79083735	183033397	0.96	0.3177447436144	0.89	0.325204496311925	0.733316601343496	0.0906121869682593	0.0202	0.0187	0.0282	0.0042	0.1476	0.0081	0.0059	0.051	0.0016	0.107	0.1389	0.0181	0.0055	0.119	0.0272	0.0059	0.0063	0.0032	0.0012	0.0319	0.015	0.0344	0.0762	0.0207	0.0975	0.0019
4	rs4446359	183034387	0.96	0.3177447436144	0.89	0.325204496311925	0.756877554473398	0.0866626688665699	0.0203	0.0188	0.0282	0.0041	0.1476	0.0081	0.0059	0.051	0.0017	0.1069	0.1394	0.018	0.0055	0.1192	0.027	0.0059	0.0062	0.0032	0.0012	0.0318	0.0148	0.0344	0.0764	0.0207	0.0974	0.0019
4	rs11727597	183035207	0.96	0.3177447436144	0.89	0.325204496311925	0.775282379917836	0.0795696654888375	0.0203	0.0188	0.0282	0.0041	0.1475	0.0081	0.0059	0.051	0.0017	0.1068	0.1396	0.0179	0.0056	0.1192	0.027	0.0058	0.0062	0.0032	0.0012	0.0317	0.0147	0.0344	0.0764	0.0207	0.0974	0.0019
4	rs62352006	183048471	0.97	0.285396128624663	0.89	0.325204496311925	0.797309531994534	0.0492546460826424	0.0212	0.0187	0.0274	0.0037	0.1479	0.0073	0.0054	0.0514	0.002	0.1059	0.1416	0.0177	0.006	0.1193	0.0266	0.0052	0.0053	0.0035	0.0013	0.0311	0.0137	0.0348	0.0784	0.0202	0.098	0.0019
4	rs78820602	183052738	0.97	0.285396128624663	0.89	0.325204496311925	0.791155407695381	0.0517643442350716	0.0212	0.0187	0.0274	0.0037	0.1479	0.0073	0.0054	0.0514	0.002	0.1059	0.1417	0.0177	0.0059	0.1194	0.0266	0.0051	0.0053	0.0034	0.0013	0.0311	0.0137	0.0348	0.0784	0.0202	0.098	0.0019
4	rs335093	183054110	0.97	0.285396128624663	0.88	0.363814363818289	0.793412119280893	0.0570096677885933	0.0212	0.0187	0.0274	0.0037	0.148	0.0073	0.0054	0.0514	0.002	0.1059	0.1417	0.0177	0.006	0.1195	0.0266	0.0051	0.0053	0.0034	0.0013	0.0311	0.0137	0.0348	0.0784	0.0202	0.0979	0.0019
4	rs77586299	183058106	0.97	0.285396128624663	0.88	0.363814363818289	0.801919093496851	0.052758440569807	0.0213	0.0187	0.0274	0.0037	0.148	0.0072	0.0053	0.051	0.002	0.1059	0.1416	0.0177	0.006	0.1201	0.0266	0.0051	0.0053	0.0034	0.0013	0.0311	0.0136	0.0348	0.0784	0.0202	0.0979	0.0019
4	rs72693839	183061423	0.97	0.285396128624663	0.88	0.363814363818289	0.801684432088942	0.0490731513813373	0.0213	0.0187	0.0272	0.0036	0.148	0.0072	0.0053	0.051	0.002	0.1057	0.1416	0.0177	0.006	0.1202	0.0265	0.0051	0.0052	0.0034	0.0013	0.0312	0.0136	0.0348	0.0785	0.0203	0.098	0.0019
4	rs11132112	183062823	0.97	0.285396128624663	0.88	0.363814363818289	0.893698128183235	0.0409905139367434	0.0213	0.0189	0.027	0.0036	0.148	0.0071	0.0052	0.0511	0.002	0.1059	0.1415	0.0178	0.006	0.1206	0.0265	0.005	0.005	0.0033	0.0012	0.0314	0.0135	0.0347	0.079	0.0202	0.098	0.0017
4	rs2309626	183063011	0.97	0.285396128624663	0.88	0.363814363818289	0.879410380884112	0.0413260075238987	0.0213	0.0189	0.027	0.0036	0.1479	0.0071	0.0052	0.0512	0.002	0.1059	0.1415	0.0178	0.006	0.1207	0.0265	0.005	0.005	0.0033	0.0012	0.0314	0.0135	0.0347	0.079	0.0202	0.0981	0.0017
4	rs72693842	183065260	0.98	0.255415240389183	0.88	0.363814363818289	0.874290575490882	0.034851966632784	0.0215	0.0188	0.0266	0.0035	0.1481	0.0069	0.0051	0.0515	0.0019	0.1055	0.1417	0.0175	0.0059	0.1209	0.0265	0.0052	0.0047	0.0033	0.0011	0.0316	0.0133	0.0348	0.0791	0.0203	0.0985	0.0016
4	rs4862031	183068987	0.98	0.255415240389183	0.88	0.363814363818289	0.92106912135342	0.0199635668090108	0.0216	0.0187	0.0265	0.0034	0.1486	0.0066	0.005	0.0521	0.0018	0.1047	0.1419	0.017	0.0058	0.1216	0.0263	0.0054	0.0043	0.0033	0.001	0.0321	0.013	0.0346	0.0796	0.02	0.0991	0.0015
4	rs76669836	183078659	0.99	0.227721472602965	0.88	0.363814363818289	1.06492829624962	0.00964221567569379	0.0216	0.0185	0.026	0.0032	0.1499	0.0062	0.0047	0.0528	0.0017	0.105	0.142	0.0165	0.0058	0.1225	0.0259	0.0054	0.0036	0.0032	9e-04	0.0324	0.0126	0.0344	0.0796	0.0194	0.1003	0.0012
4	rs62352027	183079792	0.99	0.227721472602965	0.88	0.363814363818289	1.07454209654404	0.00765562443403855	0.0214	0.0184	0.0264	0.0032	0.1499	0.0061	0.0046	0.0532	0.0015	0.1049	0.1421	0.0163	0.0057	0.1225	0.0257	0.0054	0.0035	0.0031	9e-04	0.0329	0.0125	0.0344	0.0795	0.0195	0.1008	0.0012
4	rs7699509	183083669	0.99	0.227721472602965	0.88	0.363814363818289	1.06404803367023	0.0046375054692494	0.0214	0.0183	0.0264	0.0031	0.1505	0.006	0.0045	0.0538	0.0014	0.1049	0.1426	0.0161	0.0056	0.1229	0.0253	0.0052	0.0032	0.003	9e-04	0.0329	0.0124	0.034	0.0795	0.0193	0.101	0.0011
4	rs11132115	183084256	0.99	0.227721472602965	0.88	0.363814363818289	1.05105440518775	0.0045437666036054	0.0214	0.0183	0.0264	0.0031	0.1506	0.006	0.0045	0.0538	0.0014	0.105	0.1426	0.0161	0.0056	0.123	0.0252	0.0052	0.0032	0.003	9e-04	0.033	0.0124	0.034	0.0796	0.0192	0.101	0.0011
4	rs74718257	183086410	0.99	0.227721472602965	0.88	0.363814363818289	0.966320103765673	0.00403778469643202	0.0214	0.0183	0.0263	0.0032	0.151	0.0059	0.0044	0.0539	0.0014	0.105	0.1425	0.0161	0.0055	0.1232	0.0252	0.0051	0.0032	0.003	9e-04	0.033	0.0124	0.0338	0.0796	0.0192	0.1011	0.001
4	rs34704654	183090279	0.99	0.227721472602965	0.88	0.363814363818289	0.836097860558519	0.00327610196962787	0.0213	0.0183	0.0261	0.0033	0.1519	0.0057	0.0042	0.0541	0.0014	0.1052	0.1424	0.0161	0.0055	0.1231	0.025	0.0051	0.0032	0.003	8e-04	0.0331	0.0124	0.0336	0.0795	0.0192	0.1013	0.001
4	rs28701836	183090436	0.99	0.227721472602965	0.88	0.363814363818289	0.830928088932145	0.00332315108553433	0.0213	0.0183	0.0261	0.0033	0.1519	0.0057	0.0042	0.0541	0.0014	0.1052	0.1424	0.0161	0.0055	0.1231	0.025	0.0051	0.0033	0.0029	8e-04	0.0331	0.0124	0.0336	0.0795	0.0192	0.1012	0.001
4	rs11947210	183094268	0.99	0.227721472602965	0.88	0.363814363818289	0.845437940019558	0.00204512109275584	0.0213	0.0183	0.026	0.0034	0.1521	0.0056	0.0042	0.0541	0.0014	0.1063	0.1424	0.0158	0.0054	0.1235	0.0247	0.0051	0.0032	0.0029	8e-04	0.0331	0.0123	0.0332	0.0796	0.0186	0.1014	0.001
4	rs72696025	183094887	0.99	0.227721472602965	0.88	0.363814363818289	0.831086954284925	0.00167935710784455	0.0213	0.0183	0.026	0.0034	0.1522	0.0056	0.0042	0.0541	0.0014	0.1065	0.1425	0.0157	0.0054	0.1236	0.0247	0.005	0.0032	0.0029	9e-04	0.0331	0.0123	0.0331	0.0796	0.0185	0.1014	0.001
4	rs13128326	183095155	0.99	0.227721472602965	0.88	0.363814363818289	0.826405894025199	0.00173387242126278	0.0213	0.0183	0.026	0.0034	0.1522	0.0056	0.0042	0.0541	0.0014	0.1066	0.1425	0.0157	0.0054	0.1237	0.0247	0.005	0.0032	0.0029	9e-04	0.0331	0.0123	0.0331	0.0795	0.0185	0.1014	0.001
4	rs62352051	183095474	0.99	0.227721472602965	0.88	0.363814363818289	0.823476095539445	0.001647113599016	0.0213	0.0183	0.026	0.0033	0.1522	0.0056	0.0042	0.0541	0.0014	0.1066	0.1425	0.0156	0.0054	0.1236	0.0247	0.005	0.0032	0.0028	9e-04	0.033	0.0123	0.0331	0.0796	0.0185	0.1013	0.001
4	rs6813793	183098330	0.99	0.227721472602965	0.88	0.363814363818289	0.827436341307761	0.001647113599016	0.0213	0.0183	0.0259	0.0033	0.1525	0.0056	0.0042	0.0539	0.0014	0.1068	0.1423	0.0155	0.0054	0.1236	0.0247	0.005	0.0032	0.0029	9e-04	0.033	0.0123	0.0331	0.0796	0.0184	0.1013	0.001
4	rs72696030	183100611	0.99	0.227721472602965	0.88	0.363814363818289	0.857396503428213	0.00181182809468872	0.0213	0.0182	0.0259	0.0033	0.1525	0.0056	0.0042	0.0539	0.0014	0.1069	0.1424	0.0155	0.0054	0.1237	0.0246	0.005	0.0031	0.0028	9e-04	0.033	0.0123	0.0331	0.0795	0.0184	0.1014	0.001
4	rs73001434	183105158	0.99	0.227721472602965	0.88	0.363814363818289	0.854098769381	0.00177818469145065	0.0213	0.0182	0.0259	0.0033	0.1525	0.0056	0.0042	0.0539	0.0014	0.1071	0.1424	0.0154	0.0054	0.1237	0.0246	0.005	0.0031	0.0028	9e-04	0.033	0.0123	0.033	0.0794	0.0182	0.1015	0.001
4	rs6851771	183110513	1	0.202230525110681	0.88	0.363814363818289	0.844238020896065	0.0016578226781233	0.0214	0.0182	0.0258	0.0033	0.1527	0.0057	0.0042	0.0539	0.0014	0.1074	0.1424	0.0153	0.0054	0.1237	0.0246	0.005	0.0031	0.0028	9e-04	0.033	0.0124	0.033	0.0793	0.0181	0.1015	0.0011
4	rs78839880	183114498	1	0.202230525110681	0.88	0.363814363818289	0.850485525359583	0.00237198640615431	0.0214	0.0181	0.0258	0.0033	0.1527	0.0057	0.0042	0.0535	0.0014	0.1076	0.1425	0.0153	0.0053	0.1242	0.0246	0.005	0.0032	0.0028	9e-04	0.033	0.0124	0.0329	0.0793	0.018	0.1015	0.0011
4	rs6552547	183117487	1	0.202230525110681	0.88	0.363814363818289	0.844557928302812	0.00327610196962787	0.0214	0.018	0.0258	0.0033	0.1529	0.0057	0.0042	0.0533	0.0014	0.1077	0.1426	0.0152	0.0052	0.1245	0.0246	0.005	0.0032	0.0028	9e-04	0.033	0.0123	0.0328	0.0794	0.018	0.1015	0.0011
4	rs17072846	183117828	1	0.202230525110681	0.88	0.363814363818289	0.842479453925179	0.00354754897925014	0.0214	0.018	0.0258	0.0033	0.1529	0.0057	0.0042	0.0533	0.0014	0.1077	0.1426	0.0152	0.0052	0.1245	0.0246	0.005	0.0032	0.0028	9e-04	0.033	0.0123	0.0328	0.0794	0.018	0.1015	0.0011
4	rs28485022	183119690	1	0.202230525110681	0.87	0.405435896572436	0.842479453925179	0.00647825130542725	0.0214	0.018	0.0257	0.0033	0.153	0.0057	0.0042	0.0533	0.0014	0.1077	0.1426	0.0152	0.0052	0.1245	0.0246	0.0049	0.0032	0.0028	9e-04	0.0329	0.0123	0.0328	0.0793	0.018	0.1015	0.0011
4	rs13102361	183124531	1	0.202230525110681	0.87	0.405435896572436	0.676479692070645	0.00645575509089252	0.0213	0.0175	0.0252	0.0034	0.154	0.0058	0.0042	0.0528	0.0013	0.1082	0.1424	0.0152	0.0048	0.1245	0.025	0.0049	0.0033	0.0028	0.001	0.0328	0.0127	0.0325	0.0792	0.0179	0.1016	0.001
4	rs2597122	183124733	1	0.202230525110681	0.87	0.405435896572436	0.704901690863004	0.0115287724297442	0.0212	0.0173	0.0252	0.0034	0.1543	0.0058	0.0041	0.0528	0.0012	0.1082	0.1421	0.0152	0.0048	0.1246	0.0252	0.0049	0.0033	0.0028	0.001	0.0329	0.0128	0.0324	0.0792	0.0178	0.1018	0.001
4	rs11132117	183124933	1	0.202230525110681	0.87	0.405435896572436	0.714020573844399	0.00885619889445047	0.0213	0.0172	0.0254	0.0034	0.1547	0.0058	0.0041	0.0527	0.0012	0.1081	0.1415	0.0151	0.0048	0.1248	0.0253	0.0048	0.0032	0.0029	0.001	0.0329	0.0128	0.0323	0.0792	0.0178	0.1019	0.001
4	rs1450144	183125630	1.01	0.178854520006857	0.87	0.405435896572436	0.626961248647291	0.00691351421345186	0.0213	0.0168	0.0247	0.0035	0.1557	0.0061	0.0042	0.0527	0.0012	0.1081	0.1408	0.0153	0.0047	0.1251	0.0256	0.0049	0.0034	0.003	0.0011	0.0323	0.013	0.0314	0.0788	0.0176	0.1028	0.001
4	rs72696048	183132113	1.01	0.178854520006857	0.87	0.405435896572436	0.498651751225488	0.0112273387956379	0.0211	0.0162	0.0242	0.0035	0.1578	0.0062	0.0042	0.0526	0.0012	0.1074	0.1396	0.0159	0.0047	0.1252	0.0257	0.0048	0.0036	0.0031	0.0013	0.0314	0.014	0.0308	0.0784	0.0175	0.1036	0.001
4	rs72696049	183132439	1.01	0.178854520006857	0.87	0.405435896572436	0.498148064314302	0.0116504819749191	0.0211	0.0162	0.0242	0.0035	0.158	0.0062	0.0042	0.0526	0.0012	0.1073	0.1395	0.0159	0.0047	0.1253	0.0257	0.0048	0.0036	0.0031	0.0013	0.0314	0.014	0.0308	0.0784	0.0175	0.1036	0.001
4	rs2597114	183135342	1.01	0.178854520006857	0.87	0.405435896572436	0.451362813901956	0.00958690181164856	0.0211	0.0161	0.0242	0.0036	0.1582	0.0062	0.0042	0.0526	0.0012	0.1072	0.1393	0.0159	0.0047	0.1253	0.0257	0.0048	0.0036	0.0032	0.0013	0.0313	0.014	0.0308	0.0785	0.0175	0.1037	0.001
4	rs11722963	183135357	1.01	0.178854520006857	0.87	0.405435896572436	0.457926080723836	0.00980913898164545	0.0211	0.0161	0.0242	0.0036	0.1582	0.0062	0.0042	0.0526	0.0012	0.1072	0.1393	0.0159	0.0047	0.1253	0.0258	0.0048	0.0036	0.0032	0.0013	0.0313	0.014	0.0307	0.0785	0.0176	0.1037	0.001
4	rs17072860	183136858	1.01	0.178854520006857	0.87	0.405435896572436	0.455692977506812	0.00856707623870616	0.0211	0.0159	0.0242	0.0036	0.1584	0.0062	0.0042	0.0526	0.0012	0.1071	0.1393	0.0159	0.0047	0.1253	0.0259	0.0049	0.0036	0.0032	0.0013	0.0312	0.014	0.0307	0.0785	0.0176	0.1038	0.001
4	rs2726807	183137398	1.01	0.178854520006857	0.87	0.405435896572436	0.451062861213128	0.00805413359388956	0.0211	0.0158	0.0242	0.0036	0.1585	0.0062	0.0042	0.0526	0.0012	0.107	0.1393	0.0159	0.0046	0.1254	0.0259	0.0049	0.0037	0.0033	0.0013	0.0312	0.0139	0.0306	0.0785	0.0177	0.1038	0.001
4	rs2249112	183141735	1.01	0.178854520006857	0.86	0.450156947394433	0.473277114854291	0.010261460376375	0.0211	0.0153	0.0243	0.0036	0.1587	0.0063	0.0042	0.0526	0.0012	0.1069	0.1395	0.016	0.0047	0.1255	0.0259	0.0049	0.0037	0.0034	0.0013	0.0312	0.014	0.0307	0.0785	0.0177	0.1035	0.001
4	rs1450138	183143729	1.01	0.178854520006857	0.86	0.450156947394433	0.478325416221122	0.0126156918882927	0.0211	0.0153	0.0243	0.0036	0.1587	0.0063	0.0042	0.0525	0.0012	0.1069	0.1394	0.016	0.0047	0.1255	0.0259	0.0049	0.0037	0.0034	0.0013	0.0311	0.014	0.0307	0.0785	0.0177	0.1035	0.001
4	rs12503623	183144358	1.01	0.178854520006857	0.86	0.450156947394433	0.479869702217542	0.0123628865352196	0.0211	0.0153	0.0244	0.0036	0.1587	0.0063	0.0042	0.0525	0.0011	0.107	0.1394	0.016	0.0047	0.1255	0.0259	0.0049	0.0037	0.0034	0.0013	0.0311	0.0141	0.0306	0.0785	0.0176	0.1034	0.001
4	rs2726817	183146482	1.01	0.178854520006857	0.86	0.450156947394433	0.509603747992318	0.0191349102805073	0.0212	0.0152	0.0243	0.0034	0.1587	0.0063	0.0042	0.0526	0.0011	0.1069	0.1394	0.0159	0.0047	0.1255	0.0261	0.0049	0.0037	0.0034	0.0014	0.0312	0.0141	0.0306	0.0783	0.0176	0.1034	0.0011
4	rs113264692	183152892	1.01	0.178854520006857	0.86	0.450156947394433	0.500353501047796	0.0193699254919187	0.0213	0.0151	0.0244	0.0035	0.1587	0.0063	0.0042	0.0527	0.0011	0.1067	0.1393	0.0158	0.0047	0.1252	0.0261	0.0049	0.0037	0.0033	0.0014	0.031	0.0142	0.0306	0.0782	0.0181	0.1033	0.0012
4	rs6815613	183155395	1.01	0.178854520006857	0.86	0.450156947394433	0.491309746021508	0.0211358964270646	0.0213	0.015	0.0244	0.0035	0.1588	0.0063	0.0042	0.0528	0.0011	0.1066	0.1392	0.0158	0.0047	0.1252	0.0261	0.0049	0.0038	0.0033	0.0015	0.031	0.0142	0.0306	0.0781	0.0181	0.1033	0.0013
4	rs72696068	183156496	1.01	0.178854520006857	0.86	0.450156947394433	0.491059665017486	0.0221724280172916	0.0213	0.015	0.0245	0.0035	0.1589	0.0063	0.0042	0.0528	0.0011	0.1065	0.1391	0.0158	0.0047	0.1253	0.026	0.005	0.0038	0.0033	0.0015	0.031	0.0142	0.0306	0.0781	0.0181	0.1033	0.0013
4	rs17072904	183157856	1.01	0.178854520006857	0.86	0.450156947394433	0.445203567928198	0.0268760456943843	0.0213	0.0149	0.0245	0.0035	0.1594	0.0064	0.0042	0.0529	0.0011	0.1063	0.1388	0.0158	0.0047	0.1253	0.0258	0.0051	0.0038	0.0033	0.0016	0.0308	0.0142	0.0308	0.0779	0.0181	0.1032	0.0014
4	rs4861500	183160086	1.02	0.157502178544443	0.85	0.498060230126391	0.360396525362972	0.0221305083167175	0.0215	0.0141	0.0246	0.0034	0.1593	0.0064	0.0042	0.0535	0.0012	0.1061	0.1372	0.0158	0.0045	0.1251	0.0261	0.0052	0.004	0.0033	0.0018	0.0305	0.0143	0.0331	0.0763	0.0182	0.1037	0.0017
4	rs56035906	183161912	1.02	0.157502178544443	0.83	0.603719568470427	0.399639362711311	0.0504720913336642	0.0217	0.0136	0.0243	0.0034	0.1588	0.0063	0.0042	0.0534	0.0012	0.1059	0.1366	0.0164	0.0041	0.1253	0.0269	0.0051	0.004	0.0032	0.002	0.0299	0.0144	0.0337	0.0756	0.0186	0.1044	0.002
4	rs72698045	183164212	1.02	0.157502178544443	0.82	0.661616834019215	0.388423957527545	0.0442269304815476	0.0217	0.0136	0.0244	0.0034	0.1588	0.0063	0.0041	0.0534	0.0012	0.1059	0.1366	0.0165	0.004	0.1253	0.027	0.0051	0.004	0.0032	0.002	0.0298	0.0144	0.0338	0.0756	0.0186	0.1045	0.002
4	rs7696796	183166469	1.02	0.157502178544443	0.82	0.661616834019215	0.377205409055317	0.0446899155450861	0.0217	0.0136	0.0243	0.0034	0.1588	0.0062	0.0041	0.0535	0.0012	0.1057	0.1367	0.0165	0.0041	0.1252	0.0269	0.0051	0.004	0.0032	0.002	0.0298	0.0145	0.0338	0.0756	0.0186	0.1045	0.002
4	rs7687160	183170004	1.02	0.157502178544443	0.82	0.661616834019215	0.381661778176938	0.0425666138932517	0.0217	0.0135	0.0243	0.0034	0.1585	0.0062	0.0041	0.0534	0.0012	0.1056	0.1367	0.0166	0.0041	0.1255	0.0269	0.005	0.004	0.0032	0.002	0.0298	0.0144	0.0339	0.0756	0.0186	0.1049	0.002
4	rs17072926	183174689	1.02	0.157502178544443	0.81	0.722979171095748	0.369077449298295	0.0423964746486491	0.0216	0.0133	0.024	0.0033	0.1585	0.0062	0.0041	0.0536	0.0013	0.1048	0.1361	0.0168	0.0041	0.1258	0.0273	0.0049	0.004	0.0033	0.002	0.0295	0.0149	0.0343	0.0755	0.0186	0.1051	0.0021
4	rs12505728	183176424	1.02	0.157502178544443	0.81	0.722979171095748	0.351345373137778	0.0441115188441802	0.0216	0.0132	0.0239	0.0033	0.1585	0.0061	0.0041	0.0537	0.0013	0.1046	0.1359	0.0169	0.0042	0.1259	0.0274	0.0048	0.004	0.0033	0.0021	0.0294	0.0151	0.0344	0.0756	0.0187	0.1052	0.0021
4	rs17072934	183177150	1.02	0.157502178544443	0.81	0.722979171095748	0.357668750671752	0.0548345780143879	0.0216	0.0132	0.0238	0.0033	0.1586	0.0061	0.0041	0.0537	0.0013	0.1046	0.1358	0.0169	0.0042	0.1259	0.0274	0.0048	0.004	0.0033	0.0021	0.0294	0.0152	0.0344	0.0756	0.0187	0.1052	0.0021
4	rs13115826	183178440	1.02	0.157502178544443	0.81	0.722979171095748	0.353942085545529	0.0424531539189916	0.0216	0.0132	0.0238	0.0033	0.1586	0.0061	0.0041	0.0536	0.0013	0.1045	0.1357	0.0169	0.0042	0.1259	0.0274	0.0047	0.004	0.0033	0.0021	0.0294	0.0152	0.0344	0.0756	0.0187	0.1052	0.0021
4	rs2726780	183182922	1.02	0.157502178544443	0.81	0.722979171095748	0.363942370937723	0.0584363811717899	0.0215	0.0132	0.0237	0.0033	0.1591	0.0061	0.0041	0.0543	0.0013	0.1042	0.1352	0.0171	0.0042	0.1257	0.0274	0.0045	0.004	0.0034	0.0021	0.0292	0.0153	0.0345	0.0758	0.0185	0.1054	0.0021
4	rs58221497	183185740	1.02	0.157502178544443	0.81	0.722979171095748	0.338509891506951	0.0392767337028858	0.0214	0.0131	0.023	0.003	0.1601	0.0061	0.0039	0.054	0.0014	0.1026	0.1339	0.0179	0.0042	0.1264	0.0275	0.0044	0.0038	0.0034	0.0021	0.0286	0.0156	0.0346	0.0767	0.0184	0.1066	0.0023
4	rs1850290	183186591	1.02	0.157502178544443	0.81	0.722979171095748	0.297554543341254	0.0330080728018168	0.0214	0.0132	0.0228	0.0029	0.1604	0.0061	0.0039	0.0541	0.0014	0.102	0.1337	0.0182	0.0042	0.1267	0.0275	0.0043	0.0038	0.0034	0.0021	0.0284	0.0157	0.0346	0.0767	0.0184	0.107	0.0023
4	rs56200927	183194420	1.01	0.178854520006857	0.79	0.8563340912432	0.306547015700298	0.0528208439220502	0.0211	0.013	0.0215	0.0027	0.1616	0.0058	0.0034	0.0545	0.0015	0.1023	0.1315	0.0189	0.0041	0.1281	0.0279	0.0041	0.0035	0.0032	0.0021	0.0276	0.0162	0.0346	0.0769	0.0184	0.1081	0.0025
4	rs17090668	183194783	1.01	0.178854520006857	0.79	0.8563340912432	0.302424151152673	0.0560455860480293	0.0211	0.013	0.0215	0.0027	0.1616	0.0058	0.0034	0.0545	0.0015	0.1023	0.1315	0.0189	0.0041	0.128	0.0279	0.0041	0.0035	0.0032	0.0021	0.0276	0.0162	0.0346	0.0769	0.0184	0.1082	0.0025
4	rs17072947	183196524	1.01	0.178854520006857	0.79	0.8563340912432	0.314881272235062	0.0627391045652538	0.021	0.013	0.0214	0.0027	0.1615	0.0058	0.0034	0.0545	0.0015	0.1025	0.1314	0.0189	0.0041	0.128	0.028	0.0041	0.0035	0.0032	0.0021	0.0276	0.0162	0.0346	0.0768	0.0184	0.1084	0.0025
4	rs2063905	183198752	1.01	0.178854520006857	0.79	0.8563340912432	0.323992146439638	0.0644283606825479	0.021	0.0131	0.0213	0.0027	0.1614	0.0057	0.0034	0.0545	0.0015	0.1027	0.1313	0.019	0.0041	0.128	0.028	0.0041	0.0034	0.0032	0.0021	0.0276	0.0161	0.0346	0.0766	0.0184	0.1086	0.0025
4	rs80251171	183204558	1.01	0.178854520006857	0.79	0.8563340912432	0.332416243035698	0.0702414383832952	0.021	0.0131	0.0211	0.0027	0.1615	0.0057	0.0034	0.0546	0.0015	0.1028	0.131	0.019	0.0041	0.1281	0.028	0.0041	0.0034	0.0031	0.0021	0.0276	0.0162	0.0346	0.0766	0.0184	0.1087	0.0025
4	rs17072973	183205145	1.01	0.178854520006857	0.79	0.8563340912432	0.335300966875755	0.0668249519271995	0.021	0.0131	0.0211	0.0027	0.1614	0.0058	0.0034	0.0546	0.0015	0.1028	0.131	0.019	0.0041	0.1281	0.028	0.0041	0.0034	0.0031	0.0021	0.0276	0.0162	0.0346	0.0766	0.0184	0.1087	0.0025
4	rs17238258	183214471	1.01	0.178854520006857	0.79	0.8563340912432	0.320452434942407	0.0520741171203467	0.0209	0.0132	0.0209	0.0027	0.1612	0.0057	0.0033	0.0549	0.0015	0.1026	0.1307	0.0191	0.0042	0.1283	0.0281	0.0041	0.0034	0.0031	0.0022	0.0275	0.0163	0.0347	0.0765	0.0185	0.1089	0.0025
4	rs17238532	183223519	1.01	0.178854520006857	0.79	0.8563340912432	0.283764969230439	0.0411022088758644	0.0208	0.0132	0.0205	0.0026	0.161	0.0057	0.0033	0.0552	0.0016	0.1026	0.1305	0.0193	0.0041	0.1283	0.0283	0.004	0.0035	0.0031	0.0022	0.0275	0.0163	0.0348	0.0764	0.0186	0.109	0.0026
4	rs6842588	183230598	1.01	0.178854520006857	0.79	0.8563340912432	0.282914727663843	0.0642246516088573	0.0208	0.0136	0.0204	0.0025	0.1618	0.0056	0.0031	0.0557	0.0016	0.1016	0.1304	0.0197	0.0041	0.1274	0.0287	0.004	0.0036	0.0031	0.0023	0.0277	0.0165	0.0355	0.0753	0.0186	0.1087	0.0026
4	rs2675515	183232419	1	0.202230525110681	0.79	0.8563340912432	0.275929190600305	0.0636827564770912	0.0208	0.0137	0.0203	0.0025	0.1618	0.0056	0.0031	0.0558	0.0016	0.1015	0.1304	0.0198	0.0041	0.1274	0.0287	0.0039	0.0036	0.0031	0.0023	0.0278	0.0165	0.0356	0.0751	0.0186	0.1087	0.0026
4	rs17073039	183233693	1	0.202230525110681	0.79	0.8563340912432	0.273374371986876	0.0616679452004823	0.0208	0.0137	0.0203	0.0025	0.1618	0.0056	0.0031	0.0558	0.0016	0.1015	0.1304	0.0198	0.0041	0.1274	0.0287	0.0039	0.0036	0.0031	0.0023	0.0278	0.0165	0.0356	0.0751	0.0186	0.1087	0.0027
4	rs12500081	183241298	1	0.202230525110681	0.79	0.8563340912432	0.258989465307455	0.0616679452004823	0.0208	0.0137	0.0203	0.0025	0.1618	0.0056	0.0031	0.0558	0.0017	0.1014	0.1303	0.0199	0.0042	0.1274	0.0288	0.004	0.0036	0.0032	0.0023	0.0278	0.0164	0.0357	0.0749	0.0187	0.1087	0.0026
4	rs1914050	183242157	1	0.202230525110681	0.79	0.8563340912432	0.255046227039177	0.0672394747727265	0.0208	0.0137	0.0204	0.0025	0.1618	0.0056	0.0031	0.0559	0.0017	0.1013	0.1302	0.0199	0.0042	0.1275	0.0288	0.004	0.0036	0.0032	0.0023	0.0278	0.0164	0.0359	0.0747	0.0187	0.1088	0.0026
4	rs28562499	183243184	1	0.202230525110681	0.79	0.8563340912432	0.26282957527794	0.0708766457271976	0.0208	0.0138	0.0203	0.0025	0.1617	0.0056	0.0031	0.0559	0.0017	0.1011	0.1301	0.0201	0.0042	0.1275	0.0291	0.004	0.0037	0.0031	0.0023	0.0277	0.0164	0.0361	0.0744	0.0187	0.109	0.0025
4	rs2726822	183244218	1	0.202230525110681	0.79	0.8563340912432	0.271524371476266	0.0706646464046577	0.0208	0.0139	0.0204	0.0026	0.1616	0.0056	0.0031	0.0559	0.0017	0.101	0.1299	0.0202	0.0042	0.1275	0.0294	0.004	0.0037	0.0031	0.0023	0.0277	0.0163	0.0363	0.0741	0.0187	0.109	0.0024
4	rs7678533	183246106	1	0.202230525110681	0.79	0.8563340912432	0.287369951243247	0.0849046189092807	0.0207	0.014	0.0204	0.0026	0.1612	0.0055	0.003	0.0563	0.0017	0.1004	0.1299	0.0204	0.0046	0.1274	0.03	0.0041	0.0037	0.0032	0.0023	0.0275	0.0162	0.0365	0.0736	0.0187	0.1091	0.0023
4	rs60777214	183246170	1	0.202230525110681	0.79	0.8563340912432	0.293640940566179	0.0858965225782879	0.0207	0.014	0.0203	0.0026	0.1613	0.0055	0.003	0.0564	0.0017	0.1004	0.1298	0.0204	0.0046	0.1274	0.03	0.0041	0.0037	0.0032	0.0023	0.0275	0.0162	0.0365	0.0736	0.0187	0.1092	0.0023
4	rs2726805	183247601	0.99	0.227721472602965	0.79	0.8563340912432	0.39862338775068	0.0747373861482215	0.0201	0.0137	0.0197	0.0025	0.1615	0.0053	0.0028	0.058	0.0017	0.1004	0.1293	0.0201	0.0048	0.1278	0.0308	0.0041	0.0038	0.0032	0.0022	0.0269	0.0164	0.0358	0.0736	0.0184	0.1099	0.0023
4	rs2675526	183248307	0.99	0.227721472602965	0.79	0.8563340912432	0.476475460134919	0.0858965225782879	0.0199	0.0138	0.0196	0.0025	0.1611	0.0052	0.0028	0.0582	0.0016	0.1004	0.1293	0.02	0.0049	0.1281	0.0311	0.0041	0.0039	0.0032	0.0021	0.0266	0.0164	0.0361	0.0732	0.0183	0.1106	0.0022
4	rs2944439	183249314	0.99	0.227721472602965	0.79	0.8563340912432	0.528476558932553	0.0817318068571982	0.0197	0.0138	0.0196	0.0024	0.1607	0.0052	0.0027	0.0586	0.0016	0.1004	0.1291	0.0198	0.005	0.1282	0.0313	0.0041	0.004	0.0031	0.0021	0.0265	0.0164	0.0364	0.0729	0.0183	0.111	0.0022
4	rs12650152	183249856	0.99	0.227721472602965	0.79	0.8563340912432	0.529189023645174	0.0805359924956951	0.0197	0.0139	0.0196	0.0024	0.1607	0.0052	0.0027	0.0586	0.0016	0.1004	0.129	0.0198	0.005	0.1283	0.0313	0.0041	0.004	0.0031	0.0022	0.0265	0.0164	0.0366	0.0729	0.0183	0.1109	0.0022
4	rs80173494	183250533	0.99	0.227721472602965	0.79	0.8563340912432	0.540323113863191	0.086585931532156	0.0197	0.0139	0.0196	0.0024	0.1607	0.0052	0.0027	0.0586	0.0016	0.1004	0.129	0.0198	0.005	0.1284	0.0313	0.0041	0.004	0.0031	0.0021	0.0265	0.0163	0.0366	0.0729	0.0183	0.1108	0.0022
4	rs72698093	183251286	0.98	0.255415240389183	0.78	0.928434583535755	0.55097222666538	0.0875856385991147	0.0198	0.0139	0.0197	0.0024	0.1607	0.0052	0.0027	0.0587	0.0016	0.1003	0.129	0.0198	0.005	0.1285	0.0314	0.0041	0.004	0.0031	0.0021	0.0265	0.0163	0.0367	0.0728	0.0183	0.1107	0.0022
4	rs2309684	183253490	0.98	0.255415240389183	0.78	0.928434583535755	0.545109653335528	0.0853618454965453	0.0198	0.0139	0.0198	0.0024	0.1606	0.0052	0.0027	0.0588	0.0016	0.1002	0.1289	0.0198	0.0049	0.1287	0.0314	0.0042	0.0041	0.003	0.0021	0.0265	0.0163	0.0368	0.0727	0.0184	0.1104	0.0021
4	rs1516534	183255693	0.98	0.255415240389183	0.78	0.928434583535755	0.537251927556609	0.0893655689929195	0.0198	0.0138	0.0199	0.0025	0.1606	0.0052	0.0027	0.0589	0.0015	0.1002	0.1288	0.0198	0.0049	0.1287	0.0315	0.0042	0.0041	0.003	0.0021	0.0265	0.0162	0.0369	0.0726	0.0185	0.1105	0.0021
4	rs77474298	183257245	0.98	0.255415240389183	0.78	0.928434583535755	0.539015214146271	0.0912380688461112	0.0198	0.0138	0.0199	0.0025	0.1606	0.0052	0.0027	0.0589	0.0015	0.1003	0.1288	0.0199	0.0048	0.1288	0.0314	0.0042	0.0041	0.003	0.0021	0.0265	0.0162	0.0369	0.0725	0.0185	0.1105	0.0021
4	rs75035705	183259474	0.98	0.255415240389183	0.78	0.928434583535755	0.535165647457503	0.0934420856303372	0.0198	0.0138	0.0199	0.0025	0.1607	0.0052	0.0027	0.0589	0.0015	0.1004	0.1287	0.0199	0.0048	0.1288	0.0314	0.0042	0.0041	0.003	0.002	0.0265	0.0162	0.037	0.0723	0.0185	0.1105	0.0021
4	rs1516530	183260894	0.98	0.255415240389183	0.78	0.928434583535755	0.529577832841464	0.0918656599200028	0.0198	0.0138	0.0199	0.0025	0.1607	0.0052	0.0027	0.059	0.0015	0.1004	0.1287	0.0199	0.0048	0.1288	0.0314	0.0042	0.0041	0.003	0.002	0.0265	0.0162	0.037	0.0722	0.0185	0.1105	0.0021
4	rs17073106	183266279	0.98	0.255415240389183	0.78	0.928434583535755	0.542943406479757	0.100015331350576	0.0198	0.0138	0.0199	0.0025	0.1609	0.0052	0.0027	0.059	0.0015	0.1005	0.1286	0.0199	0.0048	0.1289	0.0314	0.0042	0.0041	0.0029	0.002	0.0264	0.0162	0.037	0.072	0.0185	0.1105	0.0021
4	rs62352289	183269528	0.98	0.255415240389183	0.78	0.928434583535755	0.58764870409554	0.121192531147954	0.0194	0.0139	0.0198	0.0025	0.1608	0.0053	0.0028	0.0595	0.0014	0.1011	0.1283	0.0199	0.0047	0.1293	0.0318	0.0042	0.0041	0.0028	0.0018	0.0262	0.0161	0.0374	0.071	0.0187	0.1106	0.002
4	rs17239405	183272232	0.98	0.255415240389183	0.78	0.928434583535755	0.689673285323068	0.14648136960889	0.0191	0.0139	0.0197	0.0025	0.1608	0.0054	0.0029	0.06	0.0013	0.1016	0.1281	0.0198	0.0047	0.1296	0.0323	0.0041	0.004	0.0027	0.0017	0.0259	0.0161	0.0377	0.0698	0.0189	0.1106	0.002
4	rs13127313	183272742	0.97	0.285396128624663	0.78	0.928434583535755	0.70941755124442	0.155197818379326	0.019	0.0139	0.0197	0.0025	0.1609	0.0054	0.003	0.0601	0.0013	0.1017	0.1281	0.0198	0.0047	0.1296	0.0325	0.0041	0.004	0.0026	0.0017	0.0259	0.0162	0.0379	0.0694	0.0189	0.1107	0.002
4	rs72699915	183272984	0.97	0.285396128624663	0.78	0.928434583535755	0.716550421924811	0.158657391375239	0.0189	0.0139	0.0197	0.0025	0.1609	0.0054	0.003	0.0601	0.0012	0.1018	0.1281	0.0198	0.0047	0.1296	0.0325	0.0041	0.004	0.0026	0.0016	0.0259	0.0162	0.038	0.0693	0.019	0.1106	0.002
4	rs56400433	183273292	0.97	0.285396128624663	0.78	0.928434583535755	0.721024535033411	0.159526511096453	0.0189	0.0139	0.0197	0.0025	0.1609	0.0055	0.003	0.0602	0.0012	0.1018	0.1282	0.0198	0.0047	0.1296	0.0325	0.0042	0.004	0.0026	0.0016	0.0259	0.0162	0.0379	0.0692	0.019	0.1106	0.002
4	rs874152	183274673	0.97	0.285396128624663	0.78	0.928434583535755	0.71535941066895	0.162630296000759	0.0187	0.0139	0.0197	0.0026	0.1608	0.0055	0.003	0.0602	0.0012	0.1022	0.1282	0.0198	0.0047	0.1295	0.0325	0.0042	0.0041	0.0026	0.0016	0.0258	0.0162	0.0379	0.0689	0.019	0.1108	0.002
4	rs6825457	183286787	0.97	0.285396128624663	0.79	0.8563340912432	0.817314395863303	0.177958244314392	0.0186	0.014	0.0197	0.0027	0.1604	0.0057	0.0031	0.0603	0.0012	0.1022	0.1284	0.0198	0.0045	0.1293	0.033	0.0043	0.0042	0.0024	0.0014	0.0257	0.0163	0.0381	0.0685	0.0192	0.1105	0.002
4	rs115348274	183294628	0.97	0.285396128624663	0.79	0.8563340912432	0.889197248334001	0.182294833329687	0.0186	0.014	0.0198	0.0028	0.1601	0.0058	0.0032	0.0604	0.0011	0.1021	0.1283	0.0197	0.0045	0.1294	0.0332	0.0044	0.0043	0.0024	0.0013	0.0257	0.0163	0.0382	0.0682	0.0193	0.1103	0.0021
4	rs11132122	183298058	0.97	0.285396128624663	0.79	0.8563340912432	0.911218709099729	0.180777988392903	0.0186	0.014	0.0198	0.0028	0.16	0.0058	0.0033	0.0606	0.0011	0.1021	0.1282	0.0197	0.0045	0.1293	0.0333	0.0044	0.0044	0.0024	0.0013	0.0256	0.0163	0.0382	0.0681	0.0193	0.1102	0.0021
4	rs67803058	183299364	0.97	0.285396128624663	0.79	0.8563340912432	0.950632194735647	0.185647165013415	0.0186	0.0141	0.0198	0.0028	0.1599	0.0058	0.0033	0.0607	0.0011	0.1021	0.1283	0.0196	0.0045	0.1293	0.0333	0.0044	0.0044	0.0023	0.0013	0.0256	0.0164	0.0383	0.068	0.0193	0.1101	0.0021
4	rs4862046	183300614	0.97	0.285396128624663	0.79	0.8563340912432	0.982539666137623	0.184120783360023	0.0185	0.0141	0.0197	0.0029	0.1598	0.0059	0.0034	0.0608	0.0011	0.1021	0.1286	0.0195	0.0045	0.1292	0.0334	0.0044	0.0045	0.0022	0.0012	0.0255	0.0164	0.0385	0.0678	0.0193	0.1098	0.0021
4	rs17073223	183309211	0.96	0.3177447436144	0.79	0.8563340912432	1.03446789563045	0.168506434272203	0.0184	0.0141	0.0198	0.003	0.1592	0.0061	0.0037	0.0613	0.0012	0.1017	0.1283	0.0193	0.0046	0.1287	0.0336	0.0046	0.0046	0.0023	0.0012	0.0254	0.0166	0.0387	0.0673	0.0193	0.1099	0.0023
4	rs2045405	183313353	0.96	0.3177447436144	0.79	0.8563340912432	1.04895339185067	0.174854293958942	0.0183	0.0142	0.0199	0.0031	0.159	0.0062	0.0039	0.0617	0.0013	0.1014	0.1281	0.0192	0.0046	0.1282	0.0338	0.0047	0.0047	0.0024	0.0012	0.0253	0.0166	0.039	0.067	0.0194	0.1095	0.0024
4	rs11940045	183313875	0.95	0.352537935866182	0.79	0.8563340912432	1.0818859042846	0.183105595958384	0.0183	0.0142	0.0199	0.0031	0.1588	0.0062	0.0039	0.0617	0.0013	0.1014	0.1281	0.0191	0.0047	0.1281	0.0338	0.0047	0.0047	0.0024	0.0012	0.0252	0.0167	0.0392	0.067	0.0195	0.1095	0.0024
4	rs116498781	183314518	0.95	0.352537935866182	0.79	0.8563340912432	1.05245602209848	0.191589483714304	0.0183	0.0142	0.0198	0.0031	0.1587	0.0062	0.0039	0.0618	0.0014	0.1012	0.1281	0.0191	0.0047	0.128	0.0336	0.0047	0.0047	0.0024	0.0013	0.0253	0.0167	0.0393	0.0672	0.0196	0.1094	0.0024
4	rs28506922	183316232	0.95	0.352537935866182	0.79	0.8563340912432	1.04178773420311	0.185036094880622	0.0182	0.0143	0.0197	0.0031	0.1586	0.0061	0.0039	0.0618	0.0015	0.1009	0.128	0.0191	0.0047	0.1279	0.0337	0.0047	0.0046	0.0025	0.0013	0.0254	0.0169	0.0394	0.0674	0.0196	0.1094	0.0025
4	rs74386255	183316354	0.95	0.352537935866182	0.79	0.8563340912432	1.04851589413599	0.193343225549976	0.0182	0.0143	0.0197	0.0031	0.1585	0.0061	0.0039	0.0618	0.0015	0.1009	0.128	0.0191	0.0047	0.1279	0.0337	0.0047	0.0046	0.0025	0.0013	0.0254	0.0169	0.0394	0.0674	0.0196	0.1094	0.0025
4	rs71620929	183318868	0.95	0.352537935866182	0.79	0.8563340912432	1.04921592580981	0.192517260682641	0.018	0.0146	0.0195	0.0032	0.1584	0.0062	0.004	0.0617	0.0016	0.1005	0.1281	0.0189	0.0048	0.1279	0.0336	0.0047	0.0046	0.0025	0.0013	0.0254	0.0172	0.0397	0.0672	0.0195	0.1089	0.0026
4	rs17253665	183319222	0.95	0.352537935866182	0.82	0.661616834019215	1.023354077797	0.19863675037244	0.018	0.0146	0.0196	0.0032	0.1585	0.0062	0.0041	0.0617	0.0016	0.1005	0.128	0.0189	0.0048	0.1279	0.0335	0.0047	0.0046	0.0025	0.0013	0.0254	0.0172	0.0398	0.0672	0.0195	0.1088	0.0026
4	rs7694113	183323813	0.95	0.352537935866182	0.82	0.661616834019215	1.01004743607252	0.208306422178862	0.018	0.0147	0.0195	0.0032	0.1584	0.0062	0.0041	0.0616	0.0016	0.1005	0.128	0.0189	0.0048	0.1279	0.0335	0.0048	0.0047	0.0025	0.0013	0.0255	0.0173	0.0398	0.0672	0.0195	0.1085	0.0026
4	rs75355102	183325991	0.95	0.352537935866182	0.82	0.661616834019215	1.0182477122448	0.218665639742481	0.018	0.0147	0.0195	0.0032	0.1584	0.0062	0.0042	0.0616	0.0017	0.1005	0.128	0.0188	0.0048	0.1279	0.0335	0.0048	0.0047	0.0025	0.0013	0.0254	0.0172	0.0399	0.0673	0.0195	0.1084	0.0026
4	rs77542754	183333207	0.95	0.352537935866182	0.82	0.661616834019215	1.01289289435142	0.221362252082895	0.018	0.0147	0.0196	0.0033	0.1583	0.0063	0.0042	0.0614	0.0017	0.1004	0.128	0.0188	0.0049	0.1279	0.0335	0.0048	0.0048	0.0025	0.0013	0.0253	0.0171	0.04	0.0672	0.0195	0.1083	0.0026
4	rs12510180	183349026	0.94	0.389848785336034	0.82	0.661616834019215	0.984244460137678	0.218342775061916	0.018	0.0147	0.0196	0.0035	0.1581	0.0063	0.0044	0.0612	0.0018	0.1003	0.128	0.0187	0.0049	0.1279	0.0335	0.0049	0.005	0.0025	0.0014	0.0252	0.0169	0.0402	0.0673	0.0196	0.1083	0.0026
4	rs62339005	183350165	0.94	0.389848785336034	0.82	0.661616834019215	0.980410379008714	0.216623479164879	0.018	0.0147	0.0196	0.0035	0.158	0.0063	0.0044	0.0612	0.0018	0.1003	0.128	0.0187	0.0049	0.1279	0.0335	0.0049	0.005	0.0025	0.0014	0.0252	0.0169	0.0402	0.0673	0.0196	0.1082	0.0026
4	rs75005546	183352363	0.94	0.389848785336034	0.82	0.661616834019215	0.963275466245813	0.217052884243873	0.0181	0.0147	0.0196	0.0034	0.1581	0.0064	0.0044	0.0612	0.0018	0.1003	0.128	0.0188	0.0049	0.1278	0.0335	0.005	0.005	0.0026	0.0014	0.0252	0.0169	0.0402	0.0671	0.0196	0.108	0.0026
4	rs12646609	183353381	0.94	0.389848785336034	0.82	0.661616834019215	0.959812789477747	0.220714078183654	0.0181	0.0148	0.0196	0.0034	0.1581	0.0064	0.0044	0.0612	0.0018	0.1003	0.1281	0.0188	0.0049	0.1278	0.0335	0.005	0.005	0.0026	0.0014	0.0252	0.0169	0.0402	0.067	0.0196	0.108	0.0026
4	rs77925724	183357327	0.94	0.389848785336034	0.82	0.661616834019215	1.02188168821082	0.241313805565374	0.0181	0.0148	0.0196	0.0035	0.158	0.0064	0.0045	0.0612	0.0019	0.1003	0.128	0.0187	0.005	0.1278	0.0334	0.005	0.005	0.0026	0.0014	0.0252	0.017	0.0403	0.0669	0.0196	0.1079	0.0026
4	rs12505033	183367131	0.94	0.389848785336034	0.82	0.661616834019215	0.961670171588796	0.186667144568023	0.0181	0.0148	0.0195	0.0036	0.1573	0.0065	0.0048	0.0613	0.002	0.0999	0.1279	0.0186	0.0051	0.1284	0.0332	0.0053	0.0052	0.0027	0.0014	0.0253	0.0171	0.0406	0.0666	0.0198	0.1071	0.0027
4	rs2045404	183368597	0.93	0.429746626914861	0.82	0.661616834019215	0.981432200253616	0.196243503868553	0.0182	0.0149	0.0191	0.0039	0.1562	0.0067	0.0051	0.0614	0.0022	0.0998	0.1276	0.0183	0.0053	0.1292	0.0332	0.0058	0.0054	0.0028	0.0015	0.0256	0.0172	0.041	0.0655	0.0202	0.1059	0.0028
4	rs17073317	183369097	0.93	0.429746626914861	0.82	0.661616834019215	0.966489366383001	0.192104727748342	0.0182	0.015	0.0193	0.004	0.156	0.0067	0.0052	0.0613	0.0022	0.0999	0.1272	0.0183	0.0053	0.129	0.0333	0.0059	0.0055	0.0028	0.0015	0.0256	0.0173	0.0411	0.0653	0.0203	0.1058	0.0028
4	rs10019971	183371787	0.92	0.472297109457422	0.82	0.661616834019215	0.97743256361451	0.237544541087902	0.0179	0.0162	0.0209	0.0043	0.1548	0.0068	0.0056	0.0605	0.0025	0.0999	0.1251	0.0182	0.0054	0.1264	0.0329	0.0068	0.0061	0.0029	0.0014	0.0264	0.0177	0.0418	0.0646	0.0209	0.1058	0.0028
4	rs17255303	183372960	0.9	0.565600701999265	0.82	0.661616834019215	1.19026432147548	0.303119890231718	0.0177	0.0169	0.021	0.0044	0.1533	0.007	0.0058	0.0606	0.0025	0.1001	0.1255	0.0182	0.0054	0.1257	0.0328	0.0073	0.0062	0.0029	0.0014	0.0265	0.018	0.043	0.0633	0.0211	0.1051	0.0028
4	rs13132492	183373593	0.9	0.565600701999265	0.83	0.603719568470427	1.20289491196507	0.344710019622778	0.0177	0.0173	0.0211	0.0044	0.1528	0.007	0.006	0.0605	0.0026	0.1003	0.126	0.018	0.0054	0.1254	0.0326	0.0073	0.0062	0.0029	0.0014	0.0266	0.018	0.0434	0.063	0.0212	0.1047	0.0027
4	rs74567162	183376019	0.9	0.565600701999265	0.83	0.603719568470427	1.22896312932832	0.32578808096915	0.0178	0.0174	0.0211	0.0044	0.1526	0.007	0.006	0.0605	0.0026	0.1007	0.1261	0.0179	0.0054	0.1254	0.0326	0.0074	0.0062	0.0028	0.0013	0.0267	0.0181	0.0435	0.0627	0.0212	0.1046	0.0027
4	rs72701911	183377383	0.9	0.565600701999265	0.83	0.603719568470427	1.22737990239716	0.311984515203109	0.0179	0.0174	0.0211	0.0044	0.1526	0.007	0.006	0.0604	0.0025	0.1007	0.1261	0.0178	0.0054	0.1254	0.0326	0.0074	0.0062	0.0028	0.0013	0.0267	0.0181	0.0435	0.0627	0.0212	0.1045	0.0027
4	rs17321615	183387236	0.89	0.616467558766813	0.83	0.603719568470427	1.27909387488601	0.292560589846934	0.018	0.0175	0.0211	0.0045	0.1525	0.0071	0.006	0.0604	0.0025	0.101	0.1259	0.0176	0.0053	0.1255	0.0325	0.0075	0.006	0.0028	0.0013	0.0268	0.0181	0.0437	0.0626	0.0212	0.1045	0.0027
4	rs10009131	183391291	0.89	0.616467558766813	0.83	0.603719568470427	1.23110639727923	0.276646627252981	0.018	0.0175	0.0211	0.0045	0.1525	0.0071	0.006	0.0603	0.0025	0.1011	0.1259	0.0176	0.0054	0.1255	0.0324	0.0074	0.0062	0.0029	0.0013	0.0268	0.0181	0.0438	0.0625	0.0212	0.1046	0.0027
4	rs12498612	183396248	0.89	0.616467558766813	0.83	0.603719568470427	1.2416572898708	0.258620551062643	0.018	0.0175	0.0211	0.0045	0.1525	0.0071	0.0061	0.0602	0.0025	0.1011	0.1258	0.0174	0.0054	0.126	0.0323	0.0075	0.0062	0.0029	0.0013	0.0268	0.0181	0.0438	0.0625	0.0212	0.1046	0.0027
4	rs75493503	183396730	0.89	0.616467558766813	0.83	0.603719568470427	1.24493230285328	0.258734163767091	0.018	0.0175	0.0211	0.0045	0.1524	0.0071	0.006	0.0602	0.0025	0.1011	0.1258	0.0174	0.0054	0.1261	0.0323	0.0075	0.0062	0.0029	0.0013	0.0268	0.0181	0.0438	0.0625	0.0212	0.1047	0.0027
4	rs10461323	183405200	0.89	0.616467558766813	0.84	0.549223467132668	1.23577064899038	0.267184636499526	0.0179	0.0175	0.0212	0.0045	0.1522	0.0071	0.0061	0.0602	0.0024	0.1011	0.1258	0.0172	0.0053	0.126	0.0323	0.0075	0.0062	0.0029	0.0013	0.0269	0.0182	0.0439	0.0626	0.0212	0.1046	0.0026
4	rs1457300	183407103	0.89	0.616467558766813	0.87	0.405435896572436	1.2153917521467	0.275834932290775	0.0179	0.0175	0.0212	0.0045	0.1522	0.0071	0.0062	0.0602	0.0024	0.1011	0.1257	0.0171	0.0053	0.126	0.0322	0.0075	0.0062	0.0028	0.0013	0.0269	0.0183	0.044	0.0626	0.0212	0.1046	0.0026
4	rs1350319	183407652	0.89	0.616467558766813	0.87	0.405435896572436	1.19496015469212	0.28001716471745	0.0179	0.0175	0.0212	0.0045	0.1522	0.0071	0.0062	0.0602	0.0024	0.1011	0.1258	0.0172	0.0052	0.1259	0.0322	0.0076	0.0062	0.0028	0.0013	0.0269	0.0183	0.044	0.0626	0.0212	0.1046	0.0026
4	rs2198923	183408872	0.87	0.726891327677376	0.87	0.405435896572436	1.26644198629474	0.252396086480084	0.0175	0.0182	0.0226	0.0048	0.1499	0.0077	0.0068	0.0607	0.002	0.0993	0.1257	0.0176	0.0049	0.1246	0.0317	0.0082	0.0062	0.0027	0.0011	0.0282	0.019	0.0444	0.0624	0.0213	0.1049	0.0022
4	rs2198922	183408971	0.87	0.726891327677376	0.87	0.405435896572436	1.28155428763596	0.260326382971281	0.0175	0.0182	0.0227	0.0048	0.1498	0.0077	0.0069	0.0608	0.0021	0.0993	0.1257	0.0176	0.0049	0.1246	0.0317	0.0082	0.0062	0.0027	0.0011	0.0282	0.019	0.0444	0.0623	0.0213	0.1048	0.0023
4	rs79610956	183410403	0.87	0.726891327677376	0.87	0.405435896572436	1.18043573137717	0.260554092563123	0.0176	0.0183	0.0228	0.0049	0.1498	0.0078	0.0069	0.0608	0.0021	0.0992	0.1259	0.0177	0.0048	0.1243	0.0315	0.0082	0.0063	0.0026	0.0011	0.0282	0.0191	0.0445	0.0622	0.0214	0.1045	0.0023
4	rs74319243	183410865	0.87	0.726891327677376	0.87	0.405435896572436	1.15477629286111	0.261807608332423	0.0176	0.0181	0.0229	0.0049	0.1497	0.0078	0.0069	0.0609	0.0021	0.0991	0.1261	0.0177	0.0048	0.1243	0.0314	0.0082	0.0063	0.0026	0.0011	0.0282	0.0192	0.0445	0.0623	0.0214	0.1045	0.0023
4	rs72701932	183414179	0.87	0.726891327677376	0.87	0.405435896572436	1.03090270533205	0.260895773789267	0.0176	0.0182	0.0231	0.0049	0.1496	0.0077	0.0068	0.061	0.002	0.0987	0.1261	0.0179	0.0047	0.1242	0.0312	0.0081	0.0064	0.0027	0.0011	0.0284	0.0192	0.0446	0.0626	0.0214	0.1042	0.0022
4	rs17073432	183415231	0.87	0.726891327677376	0.87	0.405435896572436	1.01013361418487	0.259075095769488	0.0176	0.0182	0.0231	0.0049	0.1495	0.0077	0.0068	0.0611	0.002	0.0987	0.1261	0.0179	0.0047	0.1242	0.0312	0.0081	0.0065	0.0027	0.0011	0.0284	0.0192	0.0446	0.0626	0.0214	0.1042	0.0022
4	rs34684846	183417285	0.87	0.726891327677376	0.87	0.405435896572436	0.988768021923936	0.254201911278913	0.0175	0.0182	0.0233	0.005	0.1494	0.0077	0.0068	0.0611	0.002	0.0985	0.1261	0.0181	0.0047	0.1242	0.0311	0.008	0.0065	0.0027	0.0011	0.0285	0.0193	0.0448	0.0629	0.0214	0.1041	0.0023
4	rs978520	183417581	0.87	0.726891327677376	0.87	0.405435896572436	0.995869146735529	0.257485285814988	0.0175	0.0182	0.0233	0.005	0.1491	0.008	0.0068	0.0611	0.002	0.0984	0.1261	0.0181	0.0047	0.1241	0.0311	0.0079	0.0066	0.0027	0.0011	0.0285	0.0193	0.0448	0.0628	0.0214	0.104	0.0023
4	rs2871320	183418759	0.87	0.726891327677376	0.87	0.405435896572436	1.01237529590669	0.260098735734669	0.0175	0.0182	0.0233	0.005	0.1491	0.0083	0.0068	0.0611	0.002	0.0984	0.1261	0.0181	0.0047	0.1241	0.0311	0.0079	0.0067	0.0027	0.0011	0.0285	0.0193	0.0448	0.0627	0.0214	0.104	0.0022
4	rs60141239	183419438	0.87	0.726891327677376	0.87	0.405435896572436	1.00703308967667	0.263519975462864	0.0175	0.0182	0.0234	0.005	0.1492	0.0083	0.0068	0.061	0.002	0.0984	0.1261	0.018	0.0047	0.1241	0.0312	0.0079	0.0067	0.0027	0.0011	0.0285	0.0193	0.0448	0.0627	0.0214	0.1039	0.0022
4	rs28437809	183422600	0.87	0.726891327677376	0.87	0.405435896572436	1.01203029010977	0.26512132451297	0.0175	0.0183	0.0234	0.005	0.1491	0.0083	0.0069	0.0611	0.0021	0.0982	0.1262	0.018	0.0048	0.1239	0.0311	0.0078	0.0067	0.0027	0.0011	0.0285	0.0193	0.0449	0.0628	0.0214	0.1039	0.0022
4	rs74525209	183426073	0.87	0.726891327677376	0.87	0.405435896572436	0.97726251511225	0.284335629527589	0.0175	0.0184	0.0235	0.005	0.1488	0.0082	0.0068	0.0613	0.0021	0.0983	0.1261	0.0181	0.0047	0.1239	0.0311	0.0078	0.0067	0.0027	0.0011	0.0284	0.0193	0.0451	0.0627	0.0217	0.104	0.0021
4	rs13142360	183427919	0.87	0.726891327677376	0.88	0.363814363818289	0.979559195086728	0.286678328200725	0.0175	0.0184	0.0235	0.005	0.1486	0.0082	0.0068	0.0613	0.0021	0.0983	0.1261	0.0181	0.0047	0.124	0.0311	0.0078	0.0067	0.0027	0.0011	0.0284	0.0193	0.0451	0.0627	0.0217	0.104	0.0021
4	rs56119320	183435990	0.87	0.726891327677376	0.88	0.363814363818289	0.974458470378808	0.283750872450552	0.0175	0.0184	0.0235	0.005	0.1485	0.0082	0.0068	0.0613	0.0021	0.0983	0.1261	0.0181	0.0047	0.124	0.031	0.0078	0.0067	0.0027	0.0011	0.0285	0.0192	0.0451	0.0627	0.0217	0.1041	0.0021
4	rs62337228	183436530	0.87	0.726891327677376	0.88	0.363814363818289	0.96767454663473	0.283400194839941	0.0175	0.0184	0.0235	0.005	0.1485	0.0081	0.0068	0.0613	0.0021	0.0983	0.1261	0.0181	0.0047	0.124	0.031	0.0078	0.0067	0.0027	0.0011	0.0285	0.0192	0.0451	0.0627	0.0217	0.1041	0.0021
4	rs6552566	183446804	0.86	0.78654304280128	0.88	0.363814363818289	0.954586327973844	0.318501041760164	0.0175	0.0184	0.0235	0.005	0.1482	0.0081	0.0068	0.0614	0.0021	0.0983	0.126	0.0181	0.0047	0.1238	0.031	0.0078	0.0067	0.0026	0.0011	0.0285	0.0192	0.0452	0.0628	0.0218	0.1042	0.0021
4	rs10024460	183446895	0.86	0.78654304280128	0.88	0.363814363818289	0.953912804798568	0.31959099796128	0.0175	0.0184	0.0235	0.005	0.1482	0.0081	0.0068	0.0614	0.0021	0.0983	0.126	0.0181	0.0047	0.1238	0.031	0.0078	0.0067	0.0026	0.0011	0.0285	0.0192	0.0452	0.0628	0.0218	0.1042	0.0021
4	rs11731641	183454393	0.86	0.78654304280128	0.89	0.325204496311925	0.92364244958857	0.351791456721756	0.0173	0.0184	0.0235	0.005	0.1482	0.0081	0.0068	0.0615	0.0021	0.0983	0.1258	0.0182	0.0046	0.1237	0.031	0.0078	0.0067	0.0026	0.0011	0.0286	0.0192	0.0453	0.0628	0.0218	0.1042	0.0021
4	rs77814928	183458893	0.87	0.726891327677376	0.89	0.325204496311925	0.921152085209423	0.345081692514103	0.0172	0.0184	0.0235	0.0051	0.1483	0.0081	0.0068	0.0616	0.0021	0.0982	0.1257	0.0183	0.0046	0.1237	0.031	0.0078	0.0066	0.0026	0.0011	0.0286	0.0193	0.0454	0.0628	0.0218	0.1042	0.0021
4	rs62339072	183469993	0.87	0.726891327677376	0.89	0.325204496311925	0.90668096627082	0.336562607807893	0.0171	0.0184	0.0235	0.0051	0.1483	0.0081	0.0068	0.0617	0.002	0.0982	0.1255	0.0183	0.0045	0.1236	0.0311	0.0078	0.0066	0.0026	0.0011	0.0287	0.0193	0.0455	0.0629	0.0219	0.1041	0.002
4	rs116084130	183470608	0.87	0.726891327677376	0.89	0.325204496311925	0.90437448693239	0.343719456975038	0.0171	0.0184	0.0235	0.0051	0.1483	0.008	0.0068	0.0617	0.002	0.0982	0.1255	0.0183	0.0045	0.1236	0.0311	0.0078	0.0066	0.0026	0.0011	0.0287	0.0193	0.0455	0.0629	0.0219	0.1041	0.002
4	rs4428328	183472582	0.86	0.78654304280128	0.89	0.325204496311925	0.835381228401264	0.357285961179865	0.0167	0.0185	0.0236	0.0053	0.1482	0.0079	0.0069	0.0618	0.002	0.0981	0.1247	0.0184	0.0045	0.1234	0.0311	0.0078	0.0068	0.0026	0.0011	0.0292	0.0189	0.046	0.0632	0.0219	0.1042	0.002
4	rs79258559	183475257	0.85	0.849213100564478	0.89	0.325204496311925	0.730009719995595	0.359791480993366	0.0155	0.0198	0.022	0.0051	0.1488	0.0076	0.0064	0.062	0.0015	0.099	0.1248	0.0181	0.0046	0.1216	0.0303	0.0069	0.0063	0.003	0.0012	0.0292	0.0195	0.0477	0.0635	0.0224	0.1061	0.0016
4	rs73872431	183475417	0.85	0.849213100564478	0.9	0.289513196358555	0.733918560889659	0.362427630360513	0.0154	0.0199	0.022	0.0051	0.1488	0.0076	0.0064	0.062	0.0015	0.099	0.1248	0.0181	0.0046	0.1216	0.0303	0.0068	0.0063	0.003	0.0012	0.0292	0.0195	0.0478	0.0635	0.0224	0.1061	0.0016
4	rs13144500	183475934	0.84	0.914942008907111	0.9	0.289513196358555	0.733015703268291	0.333245919667993	0.0154	0.0199	0.0219	0.0051	0.1488	0.0076	0.0064	0.062	0.0014	0.099	0.1248	0.0181	0.0046	0.1215	0.0303	0.0068	0.0062	0.003	0.0012	0.0293	0.0195	0.0479	0.0635	0.0225	0.1062	0.0016
4	rs10001981	183478717	0.84	0.914942008907111	0.92	0.226487429171296	0.752763125660983	0.328716419914154	0.0153	0.0201	0.0218	0.0051	0.1486	0.0076	0.0063	0.062	0.0014	0.0991	0.1247	0.0181	0.0046	0.1217	0.0303	0.0068	0.0062	0.003	0.0012	0.0294	0.0195	0.0481	0.0636	0.0225	0.1062	0.0016
4	rs73872436	183481561	0.84	0.914942008907111	0.92	0.226487429171296	0.727758812289955	0.327373311571204	0.0153	0.02	0.0218	0.0051	0.1486	0.0075	0.0063	0.0621	0.0014	0.099	0.1248	0.018	0.0046	0.1217	0.0303	0.0067	0.0064	0.003	0.0012	0.0295	0.0195	0.0481	0.0635	0.0224	0.1062	0.0016
4	rs17258176	183486609	0.84	0.914942008907111	0.92	0.226487429171296	0.690771798869952	0.304074540956439	0.0152	0.0201	0.0218	0.0051	0.1486	0.0075	0.0063	0.0621	0.0014	0.099	0.1248	0.018	0.0045	0.1218	0.0302	0.0067	0.0068	0.003	0.0012	0.0295	0.0194	0.0481	0.0635	0.0224	0.1063	0.0015
4	rs62339089	183496570	0.84	0.914942008907111	0.92	0.226487429171296	0.671118606092159	0.272018297766819	0.0152	0.0202	0.0216	0.0051	0.1487	0.0074	0.0063	0.0622	0.0014	0.099	0.125	0.0179	0.0045	0.1219	0.0301	0.0066	0.0068	0.0031	0.0012	0.0298	0.0192	0.0481	0.0636	0.0222	0.1062	0.0016
4	rs6552577	183498237	0.84	0.914942008907111	0.92	0.226487429171296	0.676407117101857	0.258393372625069	0.0152	0.0202	0.0216	0.0051	0.1486	0.0074	0.0063	0.0622	0.0014	0.099	0.125	0.0179	0.0045	0.122	0.0301	0.0066	0.0068	0.0031	0.0012	0.0298	0.0192	0.0481	0.0636	0.0222	0.1062	0.0016
4	rs6845557	183498538	0.84	0.914942008907111	0.92	0.226487429171296	0.67931284455855	0.263063003381915	0.0153	0.0202	0.0216	0.0051	0.1487	0.0074	0.0063	0.0622	0.0014	0.0989	0.1249	0.0179	0.0045	0.1219	0.0301	0.0066	0.0068	0.0031	0.0012	0.0298	0.0192	0.0483	0.0636	0.0222	0.1061	0.0016
4	rs115493487	183503268	0.84	0.914942008907111	0.92	0.226487429171296	0.64716110925199	0.290909901413091	0.0153	0.0202	0.0217	0.0051	0.1488	0.0074	0.0063	0.0622	0.0014	0.0987	0.1249	0.0179	0.0045	0.1218	0.0301	0.0066	0.0068	0.0031	0.0012	0.03	0.0191	0.0482	0.0637	0.0222	0.106	0.0016
4	rs12501254	183507543	0.84	0.914942008907111	0.92	0.226487429171296	0.623110203111552	0.276530625869637	0.0153	0.0203	0.0217	0.0051	0.1489	0.0074	0.0063	0.0622	0.0014	0.0987	0.1249	0.0179	0.0045	0.1216	0.03	0.0065	0.0068	0.0031	0.0013	0.0302	0.019	0.0481	0.0639	0.0222	0.106	0.0016
4	rs9992452	183518060	0.83	0.983767787599247	0.92	0.226487429171296	0.560719929660408	0.206402475603754	0.0152	0.0211	0.0213	0.0048	0.1495	0.0072	0.0064	0.0618	0.0014	0.0984	0.1262	0.0176	0.0046	0.1199	0.0292	0.0063	0.0066	0.0029	0.0015	0.0313	0.0189	0.0487	0.0638	0.022	0.1067	0.0016
4	rs6820921	183518281	0.83	0.983767787599247	0.92	0.226487429171296	0.53334330628473	0.194273865754705	0.0152	0.0212	0.0212	0.0048	0.1498	0.0071	0.0064	0.0618	0.0014	0.0982	0.1262	0.0178	0.0046	0.1195	0.029	0.0062	0.0066	0.0028	0.0016	0.0314	0.0188	0.0487	0.0637	0.0219	0.1072	0.0015
4	rs77704253	183522449	0.84	0.914942008907111	0.93	0.198940398764014	0.53523078553173	0.174754481808434	0.0155	0.0217	0.021	0.0046	0.1538	0.0067	0.0066	0.0601	0.0015	0.097	0.1278	0.0177	0.005	0.1158	0.0276	0.0059	0.0063	0.0029	0.0019	0.0331	0.0184	0.0486	0.063	0.0217	0.1089	0.0015
4	rs190672201	183522469	0.84	0.914942008907111	0.93	0.198940398764014	0.536403912802913	0.173657854471256	0.0155	0.0217	0.021	0.0046	0.1538	0.0067	0.0066	0.0601	0.0015	0.097	0.1278	0.0177	0.005	0.1158	0.0276	0.0059	0.0063	0.0029	0.0019	0.0331	0.0184	0.0486	0.063	0.0217	0.1089	0.0015
4	rs1040089	183523547	0.84	0.914942008907111	0.93	0.198940398764014	0.54150150447336	0.1593332279395	0.0156	0.0217	0.021	0.0046	0.1539	0.0067	0.0066	0.06	0.0015	0.0969	0.1277	0.0177	0.005	0.1156	0.0275	0.0059	0.0063	0.003	0.0019	0.0331	0.0184	0.0487	0.0631	0.0217	0.1089	0.0015
4	rs7681745	183526278	0.84	0.914942008907111	0.93	0.198940398764014	0.536403912802913	0.15300179864157	0.0155	0.0209	0.021	0.0045	0.1543	0.0067	0.0066	0.0599	0.0015	0.0971	0.1279	0.0177	0.0051	0.1153	0.0276	0.0059	0.0064	0.003	0.002	0.0332	0.0184	0.0487	0.0632	0.0218	0.1093	0.0015
4	rs6814485	183526414	0.84	0.914942008907111	0.93	0.198940398764014	0.537382447635141	0.151290994582661	0.0155	0.0209	0.021	0.0045	0.1544	0.0067	0.0066	0.0599	0.0015	0.0971	0.1279	0.0177	0.0051	0.1153	0.0276	0.0059	0.0064	0.003	0.002	0.0332	0.0184	0.0487	0.0632	0.0218	0.1093	0.0015
4	rs62339121	183526795	0.84	0.914942008907111	0.93	0.198940398764014	0.538623136498659	0.151765526550299	0.0155	0.0208	0.021	0.0045	0.1544	0.0067	0.0066	0.0599	0.0015	0.0972	0.1279	0.0177	0.0051	0.1153	0.0276	0.0059	0.0063	0.003	0.002	0.0332	0.0184	0.0487	0.0632	0.0218	0.1093	0.0015
4	rs6820811	183527266	0.84	0.914942008907111	0.93	0.198940398764014	0.547082499456131	0.153382911667187	0.0155	0.0206	0.021	0.0045	0.1544	0.0067	0.0066	0.0599	0.0015	0.0972	0.1279	0.0177	0.0051	0.1153	0.0276	0.0059	0.0063	0.003	0.002	0.0332	0.0183	0.0488	0.0632	0.0217	0.1094	0.0015
4	rs9998727	183533542	0.84	0.914942008907111	0.93	0.198940398764014	0.590237500044166	0.164287752496347	0.0154	0.0206	0.0212	0.0044	0.1543	0.0067	0.0066	0.0598	0.0016	0.0972	0.128	0.0178	0.0051	0.1151	0.0275	0.0057	0.0063	0.003	0.002	0.0334	0.0183	0.049	0.0632	0.0218	0.1093	0.0015
4	rs71620934	183533841	0.84	0.914942008907111	0.93	0.198940398764014	0.591397353679542	0.16663773850418	0.0154	0.0206	0.0212	0.0044	0.1543	0.0067	0.0066	0.0598	0.0016	0.0972	0.128	0.0178	0.0051	0.1151	0.0275	0.0057	0.0063	0.003	0.002	0.0334	0.0183	0.049	0.0632	0.0219	0.1093	0.0015
4	rs74942635	183534635	0.84	0.914942008907111	0.93	0.198940398764014	0.589692051808923	0.16722706395609	0.0154	0.0206	0.0212	0.0044	0.1543	0.0067	0.0066	0.0598	0.0016	0.0972	0.128	0.0178	0.0051	0.1151	0.0275	0.0057	0.0063	0.003	0.002	0.0335	0.0183	0.049	0.0632	0.0219	0.1093	0.0015
4	rs72701981	183537016	0.84	0.914942008907111	0.93	0.198940398764014	0.598584514652323	0.171075384045467	0.0154	0.0206	0.0212	0.0044	0.1542	0.0068	0.0066	0.0598	0.0016	0.0973	0.128	0.0178	0.0051	0.115	0.0275	0.0057	0.0063	0.003	0.002	0.0335	0.0183	0.049	0.0632	0.0219	0.1093	0.0015
4	rs10004672	183541163	0.84	0.914942008907111	0.93	0.198940398764014	0.598996422251588	0.163214604267498	0.0153	0.0206	0.0211	0.0044	0.1548	0.0068	0.0065	0.0594	0.0016	0.0975	0.1282	0.0178	0.0051	0.1152	0.0274	0.0056	0.0062	0.003	0.002	0.0338	0.0182	0.0487	0.0631	0.0218	0.1094	0.0016
4	rs6828975	183545991	0.86	0.78654304280128	0.93	0.198940398764014	0.686090262430723	0.0938378485077095	0.0159	0.0194	0.019	0.0038	0.1598	0.0062	0.0064	0.0578	0.002	0.0985	0.1308	0.0185	0.0049	0.1141	0.0253	0.005	0.0052	0.0031	0.0019	0.0351	0.0176	0.0482	0.0624	0.0207	0.1117	0.0016
4	rs12504411	183546180	0.86	0.78654304280128	0.93	0.198940398764014	0.686090262430723	0.0873545293519021	0.0159	0.0194	0.019	0.0038	0.1599	0.0062	0.0065	0.0578	0.002	0.0985	0.1309	0.0185	0.0049	0.1141	0.0253	0.005	0.0052	0.0031	0.0019	0.0351	0.0176	0.0482	0.0624	0.0207	0.1117	0.0016
4	rs115668789	183547288	0.86	0.78654304280128	0.93	0.198940398764014	0.70017754574298	0.0900659459725021	0.0159	0.0194	0.019	0.0038	0.1599	0.0062	0.0065	0.0577	0.002	0.0986	0.1309	0.0185	0.0049	0.1141	0.0253	0.0049	0.0052	0.0031	0.0019	0.0351	0.0176	0.0482	0.0624	0.0207	0.1119	0.0016
4	rs4069813	183548965	0.86	0.78654304280128	0.93	0.198940398764014	0.705049548371	0.0914732154460973	0.0159	0.0194	0.0189	0.0038	0.16	0.0062	0.0064	0.0576	0.002	0.0986	0.1309	0.0185	0.0049	0.1141	0.0252	0.0049	0.0052	0.0032	0.0019	0.0351	0.0175	0.0482	0.0623	0.0207	0.1121	0.0016
4	rs12650230	183550931	0.86	0.78654304280128	0.93	0.198940398764014	0.711791653606592	0.0890549898636873	0.016	0.0194	0.0189	0.0038	0.16	0.0062	0.0064	0.0574	0.0021	0.0985	0.1309	0.0185	0.0049	0.1141	0.0252	0.0049	0.0052	0.0032	0.0019	0.0351	0.0175	0.0481	0.0623	0.0208	0.1123	0.0016
4	rs7669982	183550987	0.86	0.78654304280128	0.93	0.198940398764014	0.713277256639421	0.0890549898636873	0.016	0.0194	0.0189	0.0038	0.16	0.0062	0.0064	0.0574	0.0021	0.0985	0.1309	0.0185	0.0049	0.1141	0.0252	0.0049	0.0052	0.0032	0.0019	0.0351	0.0175	0.0481	0.0623	0.0207	0.1123	0.0016
4	rs9918033	183556207	0.86	0.78654304280128	0.94	0.173887076546345	0.79668539092656	0.0885899300173812	0.0159	0.0194	0.0187	0.0038	0.1601	0.0062	0.0066	0.0567	0.0021	0.0986	0.1313	0.0184	0.0048	0.1144	0.025	0.0049	0.0053	0.0031	0.0019	0.035	0.0175	0.048	0.0621	0.0206	0.1131	0.0016
4	rs10004399	183557366	0.86	0.78654304280128	0.94	0.173887076546345	0.81668355067611	0.0888998619969285	0.0159	0.0193	0.0186	0.0038	0.1603	0.0062	0.0067	0.0566	0.0021	0.0986	0.1314	0.0184	0.0048	0.1144	0.025	0.0049	0.0052	0.0031	0.0019	0.035	0.0175	0.048	0.0621	0.0206	0.1131	0.0016
4	rs11731869	183559826	0.86	0.78654304280128	0.94	0.173887076546345	0.807089139522697	0.0868930442417432	0.0159	0.0193	0.0186	0.0038	0.1604	0.0062	0.0067	0.0565	0.0021	0.0987	0.1315	0.0184	0.0048	0.1145	0.0249	0.0049	0.0052	0.0031	0.0018	0.035	0.0175	0.0479	0.0621	0.0206	0.1132	0.0016
4	rs79499327	183569330	0.87	0.726891327677376	0.94	0.173887076546345	0.803640849513385	0.0833876767461409	0.0158	0.0193	0.0185	0.0039	0.161	0.0062	0.0067	0.0563	0.0021	0.0988	0.1317	0.0184	0.0048	0.1146	0.0248	0.0048	0.0052	0.0031	0.0018	0.035	0.0174	0.0477	0.0621	0.0204	0.1132	0.0016
4	rs6815360	183573852	0.87	0.726891327677376	0.94	0.173887076546345	0.817866557095448	0.0833876767461409	0.0158	0.0193	0.0184	0.0039	0.1612	0.0062	0.0067	0.0562	0.0021	0.0989	0.1317	0.0184	0.0047	0.1147	0.0247	0.0048	0.0052	0.0031	0.0018	0.035	0.0174	0.0476	0.062	0.0205	0.1132	0.0015
4	rs4283714	183578103	0.87	0.726891327677376	0.94	0.173887076546345	0.856430754158174	0.0773578385758807	0.0155	0.0194	0.0182	0.0039	0.1617	0.0062	0.0068	0.0561	0.0021	0.0991	0.1317	0.0185	0.0046	0.1146	0.0244	0.0048	0.0052	0.0031	0.0018	0.0353	0.0175	0.0475	0.062	0.0204	0.1132	0.0015
4	rs73869803	183578237	0.87	0.726891327677376	0.94	0.173887076546345	0.873154556299228	0.0773578385758807	0.0155	0.0194	0.0182	0.0039	0.1618	0.0062	0.0068	0.0561	0.0021	0.0991	0.1316	0.0186	0.0046	0.1144	0.0246	0.0047	0.0052	0.0031	0.0018	0.0353	0.0176	0.0475	0.0621	0.0204	0.1133	0.0015
4	rs9312302	183578598	0.87	0.726891327677376	0.94	0.173887076546345	0.869264376257817	0.0711597208539479	0.0155	0.0196	0.0181	0.0038	0.162	0.0062	0.0067	0.0561	0.0022	0.0991	0.1316	0.0186	0.0046	0.1139	0.0246	0.0047	0.0051	0.0031	0.0018	0.0352	0.0179	0.0475	0.0621	0.0202	0.1136	0.0016
4	rs17073721	183579369	0.87	0.726891327677376	0.95	0.15120882267165	0.720352631468578	0.0704529105358112	0.0156	0.0198	0.0177	0.0039	0.164	0.006	0.0065	0.0556	0.0021	0.0997	0.1318	0.0185	0.0043	0.1148	0.0241	0.0047	0.0049	0.003	0.0017	0.035	0.0179	0.047	0.0615	0.0195	0.114	0.0016
4	rs11726313	183579487	0.87	0.726891327677376	0.95	0.15120882267165	0.70283313586098	0.0681412792066994	0.0156	0.0199	0.0176	0.0039	0.1643	0.0059	0.0065	0.0555	0.0021	0.0998	0.1318	0.0185	0.0043	0.115	0.024	0.0047	0.0049	0.003	0.0017	0.035	0.0179	0.0469	0.0614	0.0194	0.1141	0.0016
4	rs11731011	183583512	0.88	0.670214810425093	0.95	0.15120882267165	0.729559292849079	0.0727249699591535	0.0156	0.0197	0.0174	0.0039	0.1645	0.0059	0.0066	0.0554	0.0021	0.0998	0.1318	0.0187	0.0043	0.1152	0.024	0.0047	0.0049	0.003	0.0016	0.0349	0.0179	0.047	0.0614	0.0194	0.1142	0.0016
4	rs10428431	183583762	0.88	0.670214810425093	0.95	0.15120882267165	0.744336593350721	0.0753890267327221	0.0156	0.0197	0.0173	0.0039	0.1645	0.0059	0.0066	0.0554	0.0021	0.0998	0.1318	0.0188	0.0042	0.1152	0.0241	0.0047	0.0049	0.003	0.0016	0.0349	0.0178	0.047	0.0614	0.0194	0.1142	0.0016
4	rs6841901	183589773	0.88	0.670214810425093	0.95	0.15120882267165	0.742671418425608	0.074160103040642	0.0156	0.0197	0.0172	0.0039	0.1646	0.0059	0.0065	0.0553	0.0021	0.0997	0.1319	0.0188	0.0042	0.1152	0.0241	0.0047	0.0049	0.003	0.0016	0.0349	0.0178	0.0469	0.0614	0.0194	0.1142	0.0016
4	rs11132146	183592399	0.88	0.670214810425093	0.94	0.173887076546345	0.735499740825067	0.0753165075465166	0.0156	0.0197	0.0173	0.0039	0.1648	0.0059	0.0065	0.0553	0.0021	0.0997	0.1319	0.0188	0.0042	0.1152	0.024	0.0047	0.0049	0.003	0.0016	0.0349	0.0178	0.0469	0.0614	0.0194	0.1143	0.0016
4	rs7665739	183597788	0.88	0.670214810425093	0.93	0.198940398764014	0.703571594692046	0.0833121191099893	0.0155	0.0198	0.0173	0.0039	0.1654	0.0058	0.0065	0.055	0.0021	0.0996	0.1322	0.0188	0.0041	0.115	0.0238	0.0047	0.005	0.003	0.0015	0.0348	0.0178	0.0469	0.0612	0.0194	0.1145	0.0016
4	rs78172051	183598466	0.88	0.670214810425093	0.93	0.198940398764014	0.715954806439759	0.0830856120545748	0.0155	0.0198	0.0173	0.0039	0.1655	0.0058	0.0065	0.0549	0.0021	0.0995	0.1323	0.0188	0.0041	0.115	0.0238	0.0047	0.005	0.003	0.0015	0.0348	0.0178	0.0468	0.0612	0.0194	0.1146	0.0016
4	rs7697828	183608189	0.91	0.517562282080777	0.93	0.198940398764014	0.590305697512367	0.186769247482587	0.0157	0.0196	0.0162	0.0039	0.1724	0.0059	0.0057	0.051	0.002	0.0985	0.1367	0.0186	0.0032	0.1154	0.0208	0.0047	0.0044	0.0037	0.0011	0.0342	0.019	0.044	0.0596	0.0183	0.1187	0.0017
4	rs17327535	183610481	0.91	0.517562282080777	0.93	0.198940398764014	0.555603974568383	0.186565060719387	0.0157	0.0196	0.0162	0.0039	0.1725	0.0059	0.0057	0.0509	0.002	0.0985	0.1367	0.0186	0.0032	0.1154	0.0207	0.0047	0.0044	0.0037	0.0011	0.0342	0.019	0.0439	0.0596	0.0183	0.1188	0.0017
4	rs9990730	183610911	0.91	0.517562282080777	0.93	0.198940398764014	0.544387118755497	0.180979982509537	0.0157	0.0196	0.0162	0.0039	0.1726	0.0059	0.0057	0.0509	0.002	0.0985	0.1368	0.0186	0.0031	0.1155	0.0207	0.0047	0.0044	0.0037	0.0011	0.0342	0.019	0.0438	0.0596	0.0183	0.1188	0.0018
4	rs12501438	183613837	0.91	0.517562282080777	0.93	0.198940398764014	0.519641380848386	0.180374233113658	0.0157	0.0196	0.0163	0.0039	0.1727	0.0059	0.0057	0.0509	0.002	0.0985	0.1368	0.0186	0.003	0.1155	0.0206	0.0046	0.0045	0.0037	0.0011	0.0341	0.019	0.0438	0.0596	0.0182	0.1189	0.0018
4	rs11132147	183614180	0.91	0.517562282080777	0.93	0.198940398764014	0.518229203387966	0.179466921138837	0.0157	0.0196	0.0162	0.0039	0.1728	0.0059	0.0057	0.0509	0.002	0.0986	0.1368	0.0186	0.003	0.1155	0.0206	0.0046	0.0045	0.0037	0.0011	0.0341	0.019	0.0438	0.0596	0.0182	0.1189	0.0018
4	rs4862082	183618801	0.91	0.517562282080777	0.93	0.198940398764014	0.537774097882585	0.179366206051201	0.0158	0.0197	0.0162	0.0038	0.1732	0.0059	0.0056	0.0508	0.002	0.0983	0.1366	0.0186	0.0029	0.1155	0.0206	0.0046	0.0045	0.0038	0.0011	0.0341	0.0191	0.0438	0.0596	0.018	0.1192	0.0018
4	rs76101383	183621635	0.91	0.517562282080777	0.93	0.198940398764014	0.558790558212452	0.183714477515558	0.0158	0.0197	0.0163	0.0039	0.1734	0.006	0.0056	0.0508	0.0021	0.0984	0.1367	0.0187	0.0029	0.1154	0.0206	0.0046	0.0045	0.0038	0.0011	0.0341	0.0191	0.0438	0.0595	0.018	0.1191	0.0018
4	rs56379951	183621750	0.91	0.517562282080777	0.93	0.198940398764014	0.555802885317988	0.183714477515558	0.0158	0.0197	0.0163	0.0039	0.1734	0.006	0.0056	0.0508	0.0021	0.0984	0.1367	0.0187	0.0029	0.1154	0.0206	0.0046	0.0045	0.0038	0.0011	0.0341	0.0191	0.0438	0.0595	0.018	0.1191	0.0018
4	rs72703941	183628826	0.91	0.517562282080777	0.93	0.198940398764014	0.570749137786607	0.19968033298259	0.0158	0.0197	0.0163	0.0039	0.1737	0.006	0.0056	0.0507	0.0021	0.0983	0.1366	0.0187	0.0029	0.1153	0.0206	0.0046	0.0046	0.0038	0.0011	0.0341	0.0191	0.0438	0.0594	0.0179	0.1191	0.0018
4	rs76580389	183635883	0.91	0.517562282080777	0.93	0.198940398764014	0.548926853343169	0.220174408763185	0.0158	0.0197	0.0165	0.0039	0.1741	0.0062	0.0057	0.0508	0.0021	0.0981	0.1363	0.0187	0.0029	0.1152	0.0205	0.0046	0.0049	0.0038	0.0011	0.0336	0.0191	0.0437	0.0592	0.0178	0.1191	0.0018
4	rs35598636	183636705	0.91	0.517562282080777	0.92	0.226487429171296	0.545964140669021	0.223852665860229	0.0158	0.0197	0.0165	0.0039	0.1741	0.0062	0.0057	0.0508	0.0021	0.0981	0.1363	0.0187	0.0029	0.1152	0.0205	0.0046	0.0049	0.0038	0.0011	0.0336	0.0191	0.0437	0.0592	0.0178	0.1191	0.0018
4	rs28705216	183637951	0.91	0.517562282080777	0.92	0.226487429171296	0.551104309206038	0.230391933645373	0.0158	0.0197	0.0165	0.0039	0.1741	0.0062	0.0057	0.0508	0.0021	0.0981	0.1363	0.0187	0.0029	0.1152	0.0205	0.0046	0.0049	0.0039	0.0011	0.0336	0.0191	0.0437	0.0592	0.0178	0.1191	0.0018
4	rs75531492	183641599	0.91	0.517562282080777	0.9	0.289513196358555	0.565790996988054	0.245213689870004	0.0158	0.0197	0.0165	0.0039	0.1743	0.0062	0.0057	0.0508	0.0021	0.098	0.1364	0.0187	0.0029	0.1151	0.0205	0.0046	0.0049	0.0039	0.0011	0.0335	0.0191	0.0437	0.0592	0.0179	0.119	0.0018
4	rs77037666	183645742	0.91	0.517562282080777	0.89	0.325204496311925	0.566459833864149	0.246443475904627	0.0158	0.0197	0.0165	0.0039	0.1743	0.0062	0.0057	0.0508	0.0021	0.098	0.1364	0.0187	0.0029	0.1151	0.0204	0.0046	0.0049	0.0039	0.0011	0.0335	0.0191	0.0437	0.0592	0.0179	0.1189	0.0018
4	rs28728149	183654185	0.92	0.472297109457422	0.87	0.405435896572436	0.58167388635091	0.294687054769864	0.016	0.0198	0.0165	0.004	0.1761	0.0066	0.0058	0.0507	0.0024	0.0976	0.1374	0.0184	0.0029	0.1135	0.02	0.0048	0.0052	0.0039	0.0014	0.0332	0.0189	0.0436	0.0586	0.0176	0.1183	0.0019
4	rs17073941	183655802	0.92	0.472297109457422	0.87	0.405435896572436	0.580861337648656	0.292442589675527	0.016	0.0198	0.0165	0.0041	0.1762	0.0066	0.0058	0.0507	0.0024	0.0975	0.1374	0.0184	0.0029	0.1135	0.02	0.0048	0.0053	0.0039	0.0014	0.0332	0.0189	0.0436	0.0586	0.0176	0.1182	0.002
4	rs17263099	183660731	0.92	0.472297109457422	0.85	0.498060230126391	0.549256509974839	0.287617046972119	0.016	0.0198	0.0166	0.0041	0.1764	0.0066	0.0058	0.0507	0.0024	0.0972	0.1376	0.0184	0.0029	0.1133	0.0199	0.0048	0.0053	0.0039	0.0014	0.0332	0.0189	0.0435	0.0586	0.0175	0.1182	0.002
4	rs78000918	183670572	0.92	0.472297109457422	0.84	0.549223467132668	0.538492473934766	0.311503401974444	0.016	0.0197	0.0165	0.0042	0.1766	0.0067	0.0058	0.0508	0.0024	0.0971	0.1379	0.0184	0.0029	0.1132	0.0199	0.0049	0.0053	0.0039	0.0014	0.0333	0.0188	0.0432	0.0584	0.0173	0.1182	0.002
4	rs9993361	183671543	0.92	0.472297109457422	0.84	0.549223467132668	0.509412857358058	0.31042170516544	0.016	0.0197	0.0164	0.0043	0.1766	0.0067	0.0058	0.0508	0.0024	0.0971	0.138	0.0184	0.0029	0.1133	0.0199	0.0049	0.0054	0.0039	0.0015	0.0333	0.0188	0.0431	0.0584	0.0173	0.1179	0.002
4	rs71620945	183674597	0.93	0.429746626914861	0.83	0.603719568470427	0.494754583793274	0.324935430844425	0.016	0.0196	0.0163	0.0044	0.1769	0.0068	0.0059	0.051	0.0024	0.097	0.1384	0.0184	0.0029	0.1132	0.0199	0.0051	0.0054	0.0039	0.0015	0.0334	0.0188	0.0427	0.0583	0.017	0.1178	0.002
4	rs33914616	183675227	0.93	0.429746626914861	0.83	0.603719568470427	0.506236388975628	0.337177856360444	0.016	0.0196	0.0163	0.0044	0.1769	0.0068	0.006	0.051	0.0024	0.0969	0.1384	0.0183	0.003	0.1132	0.0199	0.0051	0.0054	0.0039	0.0015	0.0335	0.0188	0.0427	0.0583	0.017	0.1177	0.002
4	rs116097531	183679991	0.93	0.429746626914861	0.83	0.603719568470427	0.586696268135115	0.408572907230881	0.0159	0.0195	0.0162	0.0044	0.1774	0.0069	0.0061	0.0512	0.0025	0.0965	0.1385	0.0184	0.003	0.1132	0.0197	0.0051	0.0054	0.0039	0.0015	0.0336	0.019	0.0424	0.0583	0.0168	0.1171	0.002
4	rs10028158	183680961	0.93	0.429746626914861	0.83	0.603719568470427	0.581132128507898	0.411043539350874	0.0159	0.0195	0.0162	0.0045	0.1775	0.007	0.0061	0.0512	0.0025	0.0964	0.1385	0.0185	0.003	0.1131	0.0197	0.0051	0.0054	0.0039	0.0015	0.0336	0.019	0.0424	0.0583	0.0168	0.117	0.002
4	rs4862087	183681048	0.93	0.429746626914861	0.83	0.603719568470427	0.578697125317801	0.415344262527718	0.0159	0.0196	0.0162	0.0045	0.1775	0.007	0.0061	0.0512	0.0025	0.0964	0.1385	0.0185	0.003	0.1131	0.0197	0.0051	0.0054	0.0039	0.0015	0.0336	0.019	0.0424	0.0583	0.0168	0.117	0.002
4	rs9998560	183682221	0.93	0.429746626914861	0.83	0.603719568470427	0.622620849389118	0.492418359431714	0.0159	0.0195	0.0162	0.0045	0.1776	0.007	0.0062	0.0512	0.0024	0.0963	0.1385	0.0185	0.003	0.1131	0.0197	0.0051	0.0055	0.0039	0.0015	0.0336	0.019	0.0423	0.0582	0.0168	0.1169	0.002
4	rs78524527	183685648	0.94	0.389848785336034	0.83	0.603719568470427	0.571958228047835	0.487510419262936	0.0161	0.0195	0.0166	0.0051	0.1781	0.0073	0.0064	0.0514	0.0027	0.096	0.1385	0.0185	0.0032	0.1124	0.0196	0.0053	0.0057	0.0042	0.0017	0.0334	0.0184	0.0419	0.0581	0.0168	0.1151	0.0023
4	rs28712729	183685704	0.94	0.389848785336034	0.83	0.603719568470427	0.621712516913728	0.507217165203945	0.0161	0.0195	0.0166	0.0051	0.1781	0.0073	0.0064	0.0515	0.0027	0.096	0.1385	0.0184	0.0032	0.1124	0.0196	0.0053	0.0057	0.0042	0.0017	0.0334	0.0184	0.0418	0.0581	0.0168	0.115	0.0023
4	rs10017238	183687789	0.96	0.3177447436144	0.82	0.661616834019215	0.494817324549193	0.520049079486106	0.0168	0.0199	0.0171	0.0058	0.18	0.0081	0.0069	0.0526	0.003	0.0949	0.1375	0.0188	0.0036	0.1108	0.0188	0.0059	0.0064	0.0046	0.0019	0.033	0.0185	0.0412	0.0581	0.0163	0.1107	0.0029
4	rs17074044	183689666	0.96	0.3177447436144	0.81	0.722979171095748	0.438730903374311	0.542451798249531	0.0173	0.0201	0.0174	0.0062	0.1809	0.0084	0.0071	0.0533	0.0032	0.0946	0.1366	0.0189	0.0037	0.11	0.0186	0.0062	0.0068	0.0048	0.0021	0.0327	0.0187	0.041	0.0582	0.016	0.1084	0.0032
4	rs76691301	183690512	0.96	0.3177447436144	0.81	0.722979171095748	0.464474860764925	0.590083957641903	0.0175	0.0202	0.0173	0.0063	0.1812	0.0086	0.0072	0.0535	0.0033	0.0945	0.1358	0.019	0.004	0.1096	0.0185	0.0063	0.007	0.0049	0.0022	0.0325	0.0189	0.0409	0.0582	0.016	0.1075	0.0034
4	rs10007572	183691547	0.96	0.3177447436144	0.81	0.722979171095748	0.426217709387478	0.639967241396184	0.0179	0.0203	0.0174	0.0065	0.1817	0.0088	0.0073	0.0539	0.0034	0.0943	0.1348	0.0192	0.0042	0.1088	0.0183	0.0066	0.0073	0.005	0.0023	0.0323	0.0191	0.041	0.0583	0.0158	0.1063	0.0035
4	rs112148591	183691630	0.96	0.3177447436144	0.8	0.78786632127418	0.458167817375485	0.676440151733202	0.0179	0.0203	0.0174	0.0065	0.1818	0.0088	0.0073	0.0538	0.0034	0.0942	0.1348	0.0191	0.0043	0.1087	0.0183	0.0066	0.0073	0.005	0.0023	0.0322	0.0191	0.0409	0.0583	0.0158	0.1062	0.0035
4	rs17330237	183692079	0.96	0.3177447436144	0.8	0.78786632127418	0.460649216103131	0.683080673528423	0.0182	0.0203	0.0174	0.0066	0.182	0.0088	0.0073	0.0538	0.0034	0.0939	0.1347	0.0191	0.0043	0.1087	0.0181	0.0066	0.0073	0.0051	0.0023	0.0321	0.0193	0.0407	0.0584	0.0158	0.106	0.0036
4	rs7677171	183692538	0.96	0.3177447436144	0.8	0.78786632127418	0.441219423172924	0.744543555420262	0.0189	0.0205	0.0174	0.0067	0.182	0.009	0.0074	0.054	0.0034	0.0939	0.1347	0.0187	0.0044	0.1082	0.0178	0.0068	0.0075	0.0051	0.0024	0.0319	0.0198	0.0405	0.0587	0.0157	0.105	0.0036
4	rs34488421	183692664	0.96	0.3177447436144	0.8	0.78786632127418	0.43136574333206	0.793067913101219	0.019	0.0205	0.0174	0.0067	0.1821	0.009	0.0073	0.054	0.0034	0.0939	0.1347	0.0187	0.0044	0.1082	0.0178	0.0068	0.0074	0.0051	0.0024	0.0318	0.0199	0.0403	0.0588	0.0158	0.1049	0.0036
4	rs72703971	183692822	0.96	0.3177447436144	0.8	0.78786632127418	0.447291849042079	0.802698027345086	0.0191	0.0204	0.0174	0.0067	0.1822	0.009	0.0073	0.0542	0.0034	0.0938	0.1346	0.0185	0.0044	0.1084	0.0178	0.0068	0.0075	0.0051	0.0024	0.0318	0.02	0.04	0.0589	0.0157	0.1048	0.0035
4	rs74653004	183692908	0.96	0.3177447436144	0.8	0.78786632127418	0.494503659085606	0.769936352466618	0.0192	0.0204	0.0174	0.0067	0.1822	0.009	0.0073	0.0543	0.0034	0.0938	0.1346	0.0184	0.0044	0.1085	0.0178	0.0068	0.0075	0.0051	0.0024	0.0318	0.02	0.0399	0.059	0.0156	0.1047	0.0035
4	rs35817312	183697707	0.96	0.3177447436144	0.8	0.78786632127418	0.358737197924062	0.821877882576639	0.0197	0.0207	0.0177	0.0074	0.1817	0.0093	0.008	0.0569	0.0027	0.092	0.1344	0.0174	0.0043	0.1097	0.0174	0.0076	0.0086	0.0041	0.0021	0.0323	0.0209	0.0389	0.0598	0.0154	0.1018	0.0028
4	rs28448714	183706953	0.96	0.3177447436144	0.8	0.78786632127418	0.276721452996652	0.782396975534964	0.0198	0.0207	0.0178	0.0075	0.1817	0.0094	0.0081	0.0571	0.0027	0.0919	0.1344	0.0173	0.0043	0.1097	0.0174	0.0077	0.0086	0.004	0.0021	0.0324	0.021	0.0388	0.0599	0.0154	0.1016	0.0027
4	rs72997192	183708168	0.96	0.3177447436144	0.8	0.78786632127418	0.281077231519208	0.784071786509153	0.0198	0.0207	0.0178	0.0075	0.1817	0.0094	0.0081	0.0572	0.0026	0.0918	0.1343	0.0173	0.0043	0.1098	0.0174	0.0077	0.0087	0.004	0.0021	0.0325	0.0211	0.0388	0.0598	0.0155	0.1016	0.0027
4	rs12506557	183711725	0.96	0.3177447436144	0.79	0.8563340912432	0.270003227415269	0.760392387117054	0.0198	0.0206	0.0179	0.0076	0.1819	0.0094	0.008	0.0572	0.0026	0.0918	0.1342	0.0173	0.0043	0.11	0.0174	0.0077	0.0087	0.0039	0.002	0.0326	0.0211	0.0387	0.0595	0.0158	0.1013	0.0027
4	rs7691228	183716111	0.96	0.3177447436144	0.79	0.8563340912432	0.287655592556518	0.746652518230117	0.0205	0.0206	0.0181	0.0076	0.1822	0.0094	0.008	0.0567	0.0025	0.0912	0.1341	0.0174	0.0043	0.1104	0.0174	0.0077	0.0087	0.0038	0.0019	0.0328	0.0213	0.0387	0.0592	0.0158	0.1015	0.0025
4	rs2309772	183716648	0.96	0.3177447436144	0.79	0.8563340912432	0.288418044553125	0.752534347445647	0.0206	0.0206	0.0181	0.0077	0.1822	0.0094	0.0079	0.0566	0.0025	0.0911	0.1341	0.0175	0.0043	0.1104	0.0174	0.0077	0.0087	0.0038	0.0019	0.0327	0.0214	0.0387	0.0592	0.0158	0.1015	0.0025
4	rs72703974	183717271	0.96	0.3177447436144	0.79	0.8563340912432	0.285611850621548	0.746652518230117	0.0206	0.0206	0.0181	0.0077	0.1822	0.0094	0.0079	0.0567	0.0025	0.0911	0.1341	0.0175	0.0043	0.1105	0.0174	0.0077	0.0087	0.0037	0.0019	0.0327	0.0214	0.0387	0.0591	0.0158	0.1015	0.0025
4	rs35388128	183722500	0.96	0.3177447436144	0.79	0.8563340912432	0.276628182170538	0.738525161252664	0.0206	0.0204	0.0182	0.0078	0.1823	0.0094	0.0079	0.0568	0.0024	0.0914	0.1342	0.0174	0.0042	0.1105	0.0172	0.0078	0.0087	0.0036	0.0019	0.0328	0.0214	0.0387	0.0589	0.0158	0.1015	0.0024
4	rs2309777	183722743	0.96	0.3177447436144	0.79	0.8563340912432	0.271385894836242	0.739878365398472	0.0206	0.0204	0.0182	0.0078	0.1823	0.0094	0.008	0.0568	0.0024	0.0914	0.1343	0.0174	0.0042	0.1105	0.0172	0.0078	0.0087	0.0036	0.0019	0.0328	0.0213	0.0387	0.0589	0.0158	0.1016	0.0024
4	rs28373063	183724843	0.96	0.3177447436144	0.79	0.8563340912432	0.275324168321278	0.760241103812099	0.0206	0.0204	0.0183	0.0078	0.1822	0.0094	0.008	0.0569	0.0023	0.0913	0.1343	0.0174	0.0042	0.1105	0.0173	0.0079	0.0087	0.0035	0.0018	0.0328	0.0214	0.0387	0.0587	0.0157	0.1017	0.0024
4	rs62336287	183726057	0.96	0.3177447436144	0.79	0.8563340912432	0.281265396959693	0.774945814380718	0.0206	0.0204	0.0184	0.0079	0.182	0.0094	0.008	0.0569	0.0023	0.0913	0.1342	0.0175	0.0042	0.1106	0.0173	0.0079	0.0087	0.0035	0.0018	0.0328	0.0213	0.0387	0.0586	0.0157	0.1017	0.0024
4	Affx-36886270	183727261	0.97	0.285396128624663	0.78	0.928434583535755	0.282820340821742	0.766449062589545	0.0206	0.0204	0.0185	0.0079	0.1819	0.0094	0.008	0.0569	0.0023	0.0912	0.1342	0.0175	0.0041	0.1107	0.0173	0.0079	0.0088	0.0034	0.0019	0.0329	0.0214	0.0387	0.0586	0.0157	0.1018	0.0024
4	rs17267298	183730650	0.97	0.285396128624663	0.78	0.928434583535755	0.272957530675203	0.76690373234903	0.0206	0.0203	0.0187	0.0079	0.1816	0.0094	0.0081	0.0567	0.0023	0.0911	0.1338	0.0175	0.0041	0.1109	0.0172	0.008	0.0088	0.0034	0.0019	0.0329	0.0214	0.0387	0.0587	0.0157	0.102	0.0024
4	rs4862103	183735309	0.97	0.285396128624663	0.78	0.928434583535755	0.272633558062196	0.770846642315905	0.0207	0.0203	0.0187	0.008	0.1813	0.0095	0.0081	0.0568	0.0023	0.0911	0.1337	0.0176	0.0041	0.1109	0.0172	0.0081	0.0088	0.0034	0.0018	0.033	0.0214	0.0387	0.0588	0.0157	0.102	0.0024
4	rs11729525	183741374	0.97	0.285396128624663	0.78	0.928434583535755	0.251224497521562	0.788338398927763	0.0208	0.0201	0.0188	0.0081	0.1804	0.0096	0.0083	0.057	0.0022	0.0911	0.1331	0.0176	0.004	0.1112	0.0173	0.0082	0.009	0.0033	0.0018	0.0336	0.0216	0.0386	0.0589	0.0158	0.1017	0.0024
4	rs73869842	183743658	0.97	0.285396128624663	0.78	0.928434583535755	0.25755174403234	0.94946975710614	0.021	0.0199	0.0189	0.0084	0.1792	0.0098	0.0086	0.057	0.0021	0.0913	0.1331	0.0176	0.004	0.1108	0.0174	0.0088	0.0094	0.0032	0.0017	0.0337	0.0217	0.0384	0.0591	0.0158	0.101	0.0023
4	rs35741358	183744263	0.97	0.285396128624663	0.78	0.928434583535755	0.257596606818438	1.00266391527146	0.0211	0.0198	0.0189	0.0085	0.1789	0.0099	0.0088	0.057	0.0021	0.0914	0.1331	0.0176	0.004	0.1106	0.0175	0.0089	0.0095	0.0031	0.0017	0.0337	0.0217	0.0384	0.0591	0.0158	0.1008	0.0023
4	rs4455461	183744854	0.97	0.285396128624663	0.78	0.928434583535755	0.260251047410281	1.04768257633796	0.0212	0.0197	0.0189	0.0086	0.1784	0.0099	0.0089	0.057	0.0021	0.0914	0.1331	0.0176	0.004	0.1105	0.0175	0.0091	0.0097	0.0031	0.0017	0.0338	0.0217	0.0383	0.0589	0.0159	0.1009	0.0023
4	rs7660520	183745321	0.97	0.285396128624663	0.78	0.928434583535755	0.263374183897898	1.08477604245397	0.0212	0.0196	0.0189	0.0086	0.1783	0.01	0.0089	0.057	0.0021	0.0917	0.133	0.0177	0.0039	0.1105	0.0176	0.0092	0.0098	0.003	0.0017	0.0338	0.0217	0.0382	0.0587	0.0159	0.1009	0.0022
4	rs4862107	183745690	0.97	0.285396128624663	0.78	0.928434583535755	0.268028061995042	1.1126298816857	0.0213	0.0196	0.0189	0.0087	0.178	0.01	0.009	0.057	0.002	0.0918	0.1331	0.0177	0.0038	0.1105	0.0175	0.0093	0.0098	0.003	0.0017	0.0338	0.0217	0.0383	0.0588	0.0159	0.1009	0.0022
4	rs111398941	183747354	0.97	0.285396128624663	0.78	0.928434583535755	0.300861312612888	1.1715211437724	0.0214	0.0195	0.0189	0.0087	0.1779	0.01	0.009	0.0569	0.002	0.092	0.1331	0.0176	0.0038	0.1105	0.0174	0.0092	0.0098	0.003	0.0016	0.0339	0.0217	0.0381	0.0588	0.0157	0.101	0.0022
4	rs4629492	183747706	0.97	0.285396128624663	0.78	0.928434583535755	0.310302669403507	1.18207700423513	0.0214	0.0195	0.0189	0.0088	0.1779	0.01	0.009	0.0569	0.002	0.0921	0.1331	0.0176	0.0039	0.1105	0.0174	0.0092	0.0099	0.003	0.0016	0.0339	0.0217	0.038	0.0588	0.0157	0.1009	0.0022
4	rs4862110	183751029	0.98	0.255415240389183	0.78	0.928434583535755	0.35953960747683	1.25960152031089	0.0215	0.0194	0.0189	0.009	0.1775	0.01	0.0091	0.0568	0.002	0.0927	0.133	0.0175	0.0039	0.1109	0.0174	0.0092	0.01	0.003	0.0016	0.034	0.0216	0.0377	0.0589	0.0156	0.1006	0.0022
4	rs59413670	183756864	0.98	0.255415240389183	0.78	0.928434583535755	0.628996169709658	1.87163945186917	0.0228	0.0191	0.0179	0.0101	0.1744	0.0106	0.0099	0.0559	0.0021	0.0948	0.1316	0.0173	0.0039	0.1123	0.0166	0.0096	0.0107	0.0031	0.0016	0.0346	0.0215	0.0363	0.0602	0.0158	0.0991	0.002
4	rs7656853	183756888	0.98	0.255415240389183	0.78	0.928434583535755	0.613773201309085	1.87288289438294	0.0228	0.0191	0.0179	0.0102	0.1743	0.0106	0.0099	0.0559	0.0021	0.0949	0.1317	0.0173	0.0039	0.1123	0.0166	0.0096	0.0107	0.0031	0.0016	0.0346	0.0215	0.0363	0.0602	0.0158	0.0991	0.002
4	rs6820152	183757618	0.98	0.255415240389183	0.78	0.928434583535755	0.686382440782695	1.99511172444284	0.0229	0.019	0.0177	0.0102	0.1739	0.0107	0.01	0.0559	0.0021	0.0952	0.1319	0.0173	0.0039	0.1128	0.0164	0.0097	0.0107	0.0032	0.0016	0.0349	0.0215	0.0359	0.06	0.0158	0.0988	0.0019
4	rs11935459	183757693	0.98	0.255415240389183	0.78	0.928434583535755	0.690039369592484	2.01124935592713	0.0229	0.0189	0.0177	0.0102	0.1738	0.0107	0.0101	0.0559	0.0021	0.0952	0.1319	0.0173	0.0039	0.1128	0.0164	0.0097	0.0107	0.0032	0.0016	0.0349	0.0216	0.0359	0.06	0.0158	0.0988	0.0019
4	rs34782392	183758159	0.98	0.255415240389183	0.78	0.928434583535755	0.745472879631968	2.09562515663114	0.0231	0.0189	0.0176	0.0103	0.1736	0.0108	0.0102	0.0559	0.0022	0.0953	0.1319	0.0173	0.0039	0.1129	0.0162	0.0097	0.0107	0.0032	0.0016	0.0352	0.0216	0.0357	0.0599	0.0156	0.0986	0.0019
4	rs6840025	183759184	0.98	0.255415240389183	0.78	0.928434583535755	0.812509492289288	2.26516761409284	0.0232	0.0187	0.0174	0.0104	0.1724	0.011	0.0103	0.0559	0.0022	0.0955	0.1314	0.0174	0.004	0.1129	0.0164	0.0099	0.0108	0.0032	0.0017	0.0353	0.0215	0.0354	0.0604	0.0156	0.099	0.0019
4	rs76632632	183761101	0.99	0.227721472602965	0.78	0.928434583535755	0.810072328358925	2.32997476818504	0.0236	0.0183	0.0171	0.0106	0.171	0.0112	0.0105	0.0564	0.0023	0.096	0.1305	0.0177	0.0041	0.1132	0.0169	0.0102	0.0109	0.0032	0.0018	0.0352	0.0215	0.0346	0.0612	0.0157	0.0977	0.0019
4	rs72999101	183761345	0.99	0.227721472602965	0.78	0.928434583535755	0.809993762652295	2.33326685674974	0.0238	0.0182	0.0171	0.0106	0.1708	0.0112	0.0105	0.0564	0.0023	0.0961	0.1303	0.0177	0.0041	0.1133	0.017	0.0102	0.0108	0.0032	0.0019	0.0352	0.0215	0.0345	0.0613	0.0157	0.0977	0.0019
4	rs4862116	183763618	0.98	0.255415240389183	0.78	0.928434583535755	0.750633588470761	2.4856815006116	0.0246	0.0177	0.0167	0.0108	0.1689	0.0115	0.0106	0.0577	0.0025	0.0966	0.1294	0.018	0.0043	0.1139	0.0179	0.0105	0.0108	0.0033	0.002	0.035	0.0217	0.0327	0.0618	0.0163	0.0961	0.0021
4	rs34006358	183767841	0.98	0.255415240389183	0.78	0.928434583535755	0.688721873110989	2.62364147866272	0.0249	0.0176	0.0164	0.0108	0.1676	0.0117	0.0105	0.0583	0.0025	0.0967	0.1295	0.0183	0.0043	0.1137	0.0185	0.0107	0.0108	0.0034	0.0021	0.0349	0.0215	0.0319	0.062	0.0168	0.0958	0.0021
4	rs6822595	183768698	0.98	0.255415240389183	0.78	0.928434583535755	0.677641367475587	2.62883656126833	0.0249	0.0176	0.0164	0.0108	0.1675	0.0117	0.0105	0.0584	0.0025	0.0968	0.1295	0.0184	0.0042	0.1136	0.0185	0.0107	0.0109	0.0034	0.0021	0.0349	0.0215	0.0319	0.062	0.0168	0.0957	0.0021
4	rs79540374	183769279	0.98	0.255415240389183	0.77	1.00421642385407	0.687332405251935	2.64610021884991	0.0249	0.0176	0.0164	0.0108	0.1674	0.0117	0.0105	0.0585	0.0025	0.0967	0.1294	0.0184	0.0042	0.1136	0.0186	0.0107	0.0109	0.0034	0.0021	0.0349	0.0215	0.0319	0.062	0.0168	0.0957	0.0021
4	rs77609774	183772674	0.98	0.255415240389183	0.77	1.00421642385407	0.689966145784655	2.71379443359901	0.025	0.0177	0.0163	0.0108	0.1672	0.0118	0.0105	0.0586	0.0025	0.0967	0.1292	0.0184	0.0042	0.1136	0.0186	0.0108	0.011	0.0035	0.0022	0.0349	0.0216	0.0318	0.0621	0.0168	0.0956	0.0021
4	rs10025192	183775313	0.97	0.285396128624663	0.77	1.00421642385407	0.677423485112233	2.72180418369564	0.025	0.0177	0.0163	0.0108	0.167	0.0118	0.0104	0.0587	0.0025	0.0967	0.1291	0.0185	0.0042	0.1136	0.0186	0.0108	0.011	0.0035	0.0022	0.0349	0.0216	0.0317	0.0621	0.0169	0.0955	0.0021
4	rs13118559	183778572	0.97	0.285396128624663	0.77	1.00421642385407	0.618851758034571	2.6762035446995	0.025	0.0178	0.0162	0.0108	0.1666	0.0119	0.0104	0.0589	0.0025	0.0967	0.1292	0.0185	0.0041	0.1135	0.0188	0.0108	0.011	0.0036	0.0022	0.0348	0.0218	0.0315	0.0622	0.0169	0.0955	0.0022
4	rs11736797	183778788	0.97	0.285396128624663	0.77	1.00421642385407	0.605880803505261	2.67322862870512	0.025	0.0178	0.0162	0.0107	0.1666	0.0119	0.0104	0.059	0.0026	0.0967	0.1292	0.0185	0.0041	0.1135	0.0188	0.0108	0.011	0.0036	0.0022	0.0348	0.0218	0.0315	0.0621	0.0169	0.0955	0.0022
4	rs7671443	183782238	0.97	0.285396128624663	0.77	1.00421642385407	0.587920960340582	2.76618554891226	0.0249	0.0178	0.0161	0.0107	0.1659	0.012	0.0105	0.0596	0.0026	0.0966	0.1296	0.0187	0.004	0.1132	0.0189	0.0109	0.0109	0.0036	0.0023	0.0345	0.0217	0.0313	0.0624	0.017	0.0953	0.0022
4	rs4862121	183782879	0.97	0.285396128624663	0.77	1.00421642385407	0.583232747724663	2.79232998029895	0.0249	0.0178	0.0161	0.0107	0.1659	0.012	0.0105	0.0597	0.0026	0.0966	0.1295	0.0186	0.004	0.1133	0.0189	0.0109	0.0109	0.0036	0.0023	0.0345	0.0217	0.0313	0.0624	0.017	0.0953	0.0022
4	rs13119089	183786150	0.97	0.285396128624663	0.77	1.00421642385407	0.640206620828503	2.78672527364305	0.025	0.0179	0.0161	0.0107	0.1657	0.012	0.0105	0.0598	0.0025	0.0965	0.1296	0.0187	0.0039	0.1134	0.019	0.0109	0.0108	0.0037	0.0023	0.0344	0.0217	0.0312	0.0623	0.017	0.0952	0.0022
4	rs78312842	183792974	0.97	0.285396128624663	0.77	1.00421642385407	0.593036590088355	2.69666637445654	0.0251	0.0179	0.0161	0.0107	0.1654	0.012	0.0105	0.0599	0.0025	0.0963	0.1296	0.0189	0.0039	0.1134	0.0191	0.0109	0.0108	0.0037	0.0023	0.0343	0.0217	0.0311	0.0625	0.0171	0.0951	0.0023
4	rs11132155	183793275	0.97	0.285396128624663	0.77	1.00421642385407	0.593378362187112	2.71602944160337	0.0251	0.0179	0.0161	0.0107	0.1654	0.0121	0.0105	0.0599	0.0025	0.0964	0.1296	0.0189	0.0039	0.1135	0.0192	0.0109	0.0108	0.0037	0.0023	0.0343	0.0217	0.0311	0.0625	0.0171	0.095	0.0023
4	rs17074165	183794919	0.97	0.285396128624663	0.77	1.00421642385407	0.67061247039289	2.67118359525016	0.0255	0.0178	0.016	0.0108	0.1646	0.0123	0.0105	0.06	0.0025	0.0952	0.1297	0.0191	0.0039	0.1138	0.0194	0.0109	0.0108	0.0038	0.0024	0.0345	0.0214	0.0308	0.0631	0.0173	0.0945	0.0024
4	rs17264911	183794979	0.97	0.285396128624663	0.77	1.00421642385407	0.684849126328018	2.66783756636038	0.0256	0.0178	0.0159	0.0108	0.1646	0.0123	0.0105	0.06	0.0025	0.0952	0.1297	0.0191	0.0039	0.1138	0.0194	0.0109	0.0108	0.0038	0.0024	0.0345	0.0214	0.0308	0.0631	0.0173	0.0946	0.0024
4	rs76827228	183798859	0.95	0.352537935866182	0.77	1.00421642385407	0.810622380180817	2.69815527762314	0.0262	0.0173	0.0157	0.0112	0.1638	0.0128	0.0106	0.0599	0.0027	0.0924	0.1297	0.0197	0.0042	0.115	0.0203	0.011	0.011	0.004	0.0026	0.0345	0.0207	0.0306	0.0633	0.0184	0.0928	0.0027
4	rs55753239	183800486	0.94	0.389848785336034	0.77	1.00421642385407	0.905609794821046	2.80896469727567	0.0262	0.0173	0.0156	0.0114	0.1635	0.0131	0.0108	0.0592	0.0029	0.0913	0.1295	0.02	0.0042	0.1155	0.0205	0.0111	0.0111	0.0041	0.0027	0.0347	0.0203	0.0306	0.0639	0.0187	0.0921	0.0029
4	rs62337907	183802005	0.92	0.472297109457422	0.77	1.00421642385407	1.18833283825545	3.21302039203241	0.0262	0.0173	0.0155	0.0119	0.1622	0.0138	0.0112	0.058	0.0032	0.0895	0.1289	0.0205	0.0043	0.1161	0.021	0.0116	0.0115	0.0044	0.0027	0.0347	0.0197	0.0308	0.0647	0.0193	0.0909	0.0032
4	rs79340899	183802060	0.92	0.472297109457422	0.77	1.00421642385407	1.22886997649885	3.24072703150537	0.0262	0.0173	0.0155	0.0119	0.1621	0.0138	0.0112	0.0579	0.0032	0.0894	0.129	0.0206	0.0043	0.1161	0.021	0.0116	0.0115	0.0044	0.0027	0.0347	0.0196	0.0308	0.0647	0.0194	0.0909	0.0032
4	rs62337910	183802568	0.9	0.565600701999265	0.77	1.00421642385407	1.2669132065736	3.42464488192659	0.0263	0.0173	0.0154	0.0121	0.1606	0.014	0.0114	0.0573	0.0033	0.0889	0.129	0.0213	0.0045	0.1158	0.0214	0.0122	0.0117	0.0045	0.0027	0.035	0.0191	0.0309	0.0648	0.0197	0.0907	0.0034
4	rs4862127	183802720	0.89	0.616467558766813	0.77	1.00421642385407	1.26465196204142	3.54953201674233	0.0264	0.0173	0.0154	0.0123	0.1598	0.0141	0.0115	0.0571	0.0033	0.0889	0.1291	0.0213	0.0046	0.1156	0.0214	0.0125	0.0118	0.0046	0.0028	0.0349	0.0189	0.0308	0.0649	0.0199	0.0908	0.0034
4	rs112609996	183802989	0.89	0.616467558766813	0.77	1.00421642385407	1.24334116723084	3.32475293086476	0.0262	0.0175	0.0152	0.0121	0.1603	0.0138	0.0113	0.0567	0.0032	0.0891	0.1291	0.0213	0.0045	0.1164	0.0214	0.0123	0.0116	0.0044	0.0027	0.0356	0.0186	0.0309	0.065	0.0199	0.0907	0.0033
4	rs10005703	183803699	0.87	0.726891327677376	0.77	1.00421642385407	1.068628590527	2.71621570175296	0.0257	0.018	0.0148	0.0117	0.1612	0.013	0.0106	0.0557	0.0029	0.0893	0.1285	0.0214	0.0043	0.119	0.0211	0.0118	0.0111	0.0039	0.0023	0.0375	0.0178	0.0314	0.0664	0.0201	0.0909	0.003
4	rs79811246	183804585	0.87	0.726891327677376	0.77	1.00421642385407	1.07180437003257	2.69257237696064	0.0256	0.018	0.0148	0.0117	0.1613	0.0129	0.0106	0.0556	0.0029	0.0894	0.1286	0.0214	0.0043	0.1192	0.021	0.0118	0.011	0.0038	0.0023	0.0376	0.0177	0.0314	0.0664	0.0201	0.091	0.003
4	rs28574970	183804749	0.87	0.726891327677376	0.77	1.00421642385407	1.06044201625464	2.69815527762314	0.0256	0.018	0.0147	0.0117	0.1613	0.0129	0.0106	0.0555	0.0029	0.0894	0.1287	0.0214	0.0043	0.1192	0.021	0.0118	0.011	0.0038	0.0023	0.0376	0.0178	0.0314	0.0664	0.0201	0.091	0.003
4	rs6552616	183807884	0.87	0.726891327677376	0.77	1.00421642385407	1.06123315948043	2.65984623675596	0.0256	0.0181	0.0146	0.0116	0.1617	0.0129	0.0105	0.0555	0.0029	0.0893	0.1291	0.0213	0.0043	0.1198	0.0209	0.0116	0.011	0.0037	0.0023	0.0377	0.0176	0.0313	0.0665	0.0201	0.091	0.003
4	rs62337911	183808355	0.87	0.726891327677376	0.77	1.00421642385407	1.05921182068596	2.65297219696224	0.0256	0.0181	0.0146	0.0116	0.1617	0.0129	0.0105	0.0555	0.0029	0.0893	0.1292	0.0213	0.0043	0.1198	0.0209	0.0116	0.011	0.0037	0.0023	0.0377	0.0176	0.0313	0.0665	0.0201	0.0909	0.003
4	rs851	183811670	0.87	0.726891327677376	0.77	1.00421642385407	1.03516412347174	2.60398526623222	0.0256	0.018	0.0145	0.0116	0.162	0.0128	0.0105	0.0555	0.0028	0.0894	0.1294	0.0212	0.0043	0.1198	0.0208	0.0115	0.0109	0.0036	0.0023	0.0378	0.0176	0.0313	0.0666	0.0201	0.091	0.003
4	rs3088349	183812301	0.87	0.726891327677376	0.77	1.00421642385407	1.02664841201686	2.59397838596903	0.0256	0.018	0.0145	0.0116	0.162	0.0128	0.0105	0.0555	0.0028	0.0894	0.1294	0.0212	0.0042	0.1199	0.0208	0.0115	0.0109	0.0036	0.0023	0.0378	0.0176	0.0313	0.0666	0.0201	0.091	0.0029
4	rs75367251	183812871	0.87	0.726891327677376	0.77	1.00421642385407	1.02404726477705	2.57471865427755	0.0255	0.018	0.0145	0.0116	0.162	0.0127	0.0105	0.0555	0.0028	0.0894	0.1295	0.0212	0.0042	0.1199	0.0208	0.0115	0.0109	0.0036	0.0022	0.0378	0.0176	0.0313	0.0666	0.0201	0.0911	0.0029
4	rs78562699	183814089	0.87	0.726891327677376	0.77	1.00421642385407	0.851207652904283	2.15870782683788	0.0252	0.0178	0.0146	0.0113	0.1628	0.012	0.0101	0.0559	0.0026	0.0898	0.1306	0.0214	0.0039	0.1209	0.0206	0.011	0.0106	0.0032	0.002	0.0383	0.0172	0.0312	0.0664	0.0204	0.0915	0.0027
4	rs79253762	183816845	0.86	0.78654304280128	0.77	1.00421642385407	0.641268868236371	1.51037901725512	0.0246	0.0175	0.0146	0.0107	0.164	0.011	0.0095	0.0567	0.0021	0.0901	0.1324	0.0219	0.0034	0.1221	0.0206	0.0102	0.01	0.0024	0.0017	0.039	0.0167	0.0312	0.066	0.0207	0.0927	0.0022
4	rs72687804	183817044	0.86	0.78654304280128	0.77	1.00421642385407	0.639145175119945	1.51227138726287	0.0246	0.0175	0.0146	0.0107	0.164	0.011	0.0095	0.0567	0.0021	0.0901	0.1324	0.0219	0.0034	0.1221	0.0206	0.0102	0.01	0.0024	0.0017	0.039	0.0167	0.0312	0.066	0.0207	0.0927	0.0022
4	rs6854046	183819091	0.86	0.78654304280128	0.77	1.00421642385407	0.638720821406755	1.50745518312895	0.0246	0.0175	0.0146	0.0106	0.1641	0.0109	0.0094	0.0568	0.0021	0.0901	0.1325	0.0217	0.0034	0.1222	0.0207	0.0101	0.01	0.0024	0.0017	0.0391	0.0167	0.0312	0.066	0.0208	0.0928	0.0022
4	rs7688234	183824601	0.85	0.849213100564478	0.77	1.00421642385407	0.651293102627823	1.2646108776471	0.0244	0.0174	0.0144	0.0104	0.1644	0.0104	0.0091	0.0573	0.0019	0.0908	0.1326	0.0222	0.0033	0.1233	0.0206	0.0097	0.0096	0.002	0.0014	0.0391	0.0166	0.0311	0.066	0.0209	0.0937	0.0018
4	rs7688644	183824814	0.85	0.849213100564478	0.77	1.00421642385407	0.650223339853033	1.25860006196894	0.0244	0.0174	0.0144	0.0104	0.1644	0.0104	0.0091	0.0573	0.0019	0.0908	0.1326	0.0222	0.0033	0.1234	0.0206	0.0097	0.0096	0.002	0.0014	0.0391	0.0165	0.0311	0.066	0.0209	0.0937	0.0018
4	rs13116598	183825871	0.85	0.849213100564478	0.77	1.00421642385407	0.635189535051619	1.23028323292321	0.0243	0.0174	0.0144	0.0104	0.1645	0.0104	0.009	0.0574	0.0019	0.0909	0.1327	0.0223	0.0032	0.1235	0.0206	0.0096	0.0096	0.0019	0.0014	0.0391	0.0165	0.0311	0.066	0.021	0.0937	0.0018
4	rs34191514	183827126	0.85	0.849213100564478	0.77	1.00421642385407	0.621642670353	1.20042468884655	0.0243	0.0173	0.0144	0.0103	0.1646	0.0103	0.009	0.0574	0.0019	0.0908	0.1327	0.0223	0.0032	0.1236	0.0206	0.0096	0.0096	0.0019	0.0014	0.0392	0.0165	0.0311	0.0659	0.021	0.0938	0.0018
4	rs13136805	183833928	0.85	0.849213100564478	0.77	1.00421642385407	0.574110670419133	1.1411044410708	0.0242	0.0173	0.0144	0.0102	0.1647	0.0102	0.0089	0.0576	0.0019	0.0909	0.1329	0.0224	0.0033	0.1235	0.0206	0.0095	0.0094	0.0019	0.0014	0.0392	0.0165	0.0311	0.0659	0.021	0.094	0.0017
4	rs11730323	183836490	0.85	0.849213100564478	0.77	1.00421642385407	0.573033977641486	1.1077338356943	0.0242	0.0173	0.0144	0.0102	0.1648	0.0102	0.0089	0.0576	0.0019	0.0911	0.1329	0.0223	0.0033	0.1236	0.0205	0.0094	0.0094	0.0019	0.0014	0.0392	0.0165	0.0312	0.0659	0.021	0.0941	0.0017
4	rs17074255	183839591	0.85	0.849213100564478	0.77	1.00421642385407	0.572495984914933	1.03897119882101	0.0241	0.0172	0.0145	0.0101	0.1651	0.0101	0.0088	0.0577	0.0019	0.0915	0.1327	0.0224	0.0032	0.1236	0.0206	0.0091	0.0094	0.0018	0.0013	0.0393	0.0165	0.0312	0.0658	0.0209	0.0942	0.0017
4	rs114263822	183839782	0.85	0.849213100564478	0.77	1.00421642385407	0.569071828494806	1.03220523327793	0.0241	0.0172	0.0144	0.0101	0.165	0.0101	0.0088	0.0577	0.0019	0.0915	0.1327	0.0224	0.0032	0.1236	0.0206	0.0091	0.0094	0.0018	0.0013	0.0393	0.0165	0.0312	0.0658	0.0209	0.0942	0.0017
4	rs114868451	183846585	0.85	0.849213100564478	0.77	1.00421642385407	0.49915568287497	0.991149369360988	0.0241	0.0172	0.0144	0.0099	0.1651	0.01	0.0087	0.0578	0.0018	0.0918	0.1328	0.0224	0.0031	0.1239	0.0205	0.009	0.0092	0.0018	0.0013	0.0392	0.0165	0.0312	0.0657	0.0208	0.095	0.0016
4	rs78296510	183863234	0.85	0.849213100564478	0.77	1.00421642385407	0.346339021397169	0.870936793110042	0.0239	0.0172	0.0143	0.0095	0.1651	0.0097	0.0085	0.0578	0.0017	0.0923	0.1327	0.0226	0.0031	0.1242	0.0203	0.0087	0.0089	0.0017	0.0012	0.0393	0.0165	0.0313	0.0656	0.0206	0.0965	0.0015
4	rs4453974	183873241	0.85	0.849213100564478	0.77	1.00421642385407	0.285659290940731	0.792152052080661	0.0238	0.0172	0.0142	0.0093	0.1651	0.0096	0.0084	0.0578	0.0016	0.0926	0.1326	0.0226	0.0031	0.1244	0.0202	0.0086	0.0088	0.0017	0.0012	0.0394	0.0166	0.0312	0.0655	0.0205	0.0973	0.0014
4	rs17333517	183878891	0.84	0.914942008907111	0.77	1.00421642385407	0.259800099322466	0.744694152320757	0.0238	0.0172	0.0142	0.0092	0.1652	0.0095	0.0083	0.0579	0.0016	0.0927	0.1325	0.0227	0.003	0.1245	0.0202	0.0085	0.0087	0.0017	0.0011	0.0395	0.0166	0.0312	0.0655	0.0205	0.0976	0.0014
4	rs62337940	183885391	0.84	0.914942008907111	0.77	1.00421642385407	0.243806332637757	0.714261523363668	0.0237	0.0172	0.0142	0.0091	0.1653	0.0094	0.0083	0.0579	0.0015	0.0929	0.1325	0.0227	0.003	0.1247	0.0202	0.0085	0.0086	0.0016	0.0011	0.0395	0.0166	0.0312	0.0655	0.0205	0.0978	0.0013
4	rs2709336	183890703	0.84	0.914942008907111	0.77	1.00421642385407	0.219935019649496	0.649005189130335	0.0237	0.0173	0.0141	0.0089	0.1655	0.0093	0.0082	0.058	0.0015	0.093	0.1324	0.0227	0.003	0.1249	0.0201	0.0084	0.0084	0.0016	0.0011	0.0396	0.0166	0.0312	0.0655	0.0204	0.0981	0.0013
4	rs57436641	183896573	0.84	0.914942008907111	0.77	1.00421642385407	0.0841195340613079	0.352414604488849	0.0236	0.0169	0.014	0.0078	0.1679	0.0081	0.0073	0.0577	0.0013	0.0938	0.1334	0.0227	0.0028	0.1264	0.0196	0.0076	0.0078	0.0015	9e-04	0.04	0.0168	0.0309	0.0655	0.0199	0.0994	0.0011
4	rs2709351	183897007	0.84	0.914942008907111	0.78	0.928434583535755	0.0809488636178407	0.343100773282828	0.0235	0.0169	0.0141	0.0078	0.1681	0.008	0.0072	0.0577	0.0013	0.0939	0.1335	0.0227	0.0028	0.1265	0.0196	0.0076	0.0077	0.0015	9e-04	0.04	0.0169	0.0309	0.0655	0.0199	0.0995	0.0011
4	rs13129881	183897908	0.84	0.914942008907111	0.78	0.928434583535755	0.0796042602671055	0.343100773282828	0.0236	0.0169	0.014	0.0077	0.1681	0.0079	0.0072	0.0577	0.0013	0.0939	0.1335	0.0228	0.0028	0.1266	0.0196	0.0075	0.0077	0.0015	9e-04	0.04	0.0169	0.0309	0.0654	0.0199	0.0996	0.0011
4	rs77490299	183903045	0.84	0.914942008907111	0.78	0.928434583535755	0.0749043134603323	0.318864238315384	0.0237	0.0168	0.0139	0.0076	0.1682	0.0078	0.0071	0.0576	0.0013	0.0939	0.1336	0.0229	0.0028	0.1269	0.0195	0.0075	0.0077	0.0015	9e-04	0.0399	0.017	0.031	0.0651	0.02	0.0999	0.0011
4	rs35686739	183914563	0.84	0.914942008907111	0.78	0.928434583535755	0.0744337620480462	0.320318245663164	0.0237	0.0167	0.0139	0.0075	0.1684	0.0078	0.007	0.0575	0.0013	0.0939	0.1336	0.023	0.0028	0.1271	0.0195	0.0074	0.0078	0.0015	9e-04	0.0399	0.017	0.031	0.0651	0.0201	0.1001	0.001
4	rs62339168	183915908	0.84	0.914942008907111	0.78	0.928434583535755	0.0741779058945424	0.32432679690171	0.0237	0.0167	0.0139	0.0075	0.1684	0.0078	0.007	0.0575	0.0013	0.0939	0.1336	0.023	0.0028	0.1271	0.0195	0.0074	0.0078	0.0014	9e-04	0.0399	0.017	0.031	0.0651	0.0201	0.1001	0.001
4	rs76176784	183918078	0.84	0.914942008907111	0.78	0.928434583535755	0.0732868962573753	0.325178978230885	0.0237	0.0167	0.0139	0.0075	0.1684	0.0078	0.007	0.0575	0.0013	0.0939	0.1336	0.023	0.0028	0.1271	0.0195	0.0074	0.0077	0.0014	9e-04	0.0399	0.017	0.031	0.0651	0.0201	0.1001	0.001
4	rs72689847	183928459	0.84	0.914942008907111	0.78	0.928434583535755	0.0679658064701108	0.318622093693423	0.0237	0.0167	0.0139	0.0074	0.1685	0.0077	0.007	0.0575	0.0013	0.0938	0.1338	0.023	0.0028	0.1272	0.0194	0.0074	0.0077	0.0014	8e-04	0.0399	0.0171	0.0309	0.0651	0.02	0.1002	0.001
4	rs72689848	183928895	0.84	0.914942008907111	0.79	0.8563340912432	0.0679658064701108	0.316928604656389	0.0237	0.0167	0.0139	0.0074	0.1685	0.0077	0.007	0.0575	0.0013	0.0938	0.1338	0.023	0.0028	0.1272	0.0194	0.0074	0.0077	0.0014	8e-04	0.0399	0.0171	0.0309	0.0651	0.02	0.1003	0.001
4	rs13126626	183932685	0.84	0.914942008907111	0.79	0.8563340912432	0.0522281287806694	0.255106344637183	0.0236	0.0163	0.0139	0.0069	0.1687	0.0073	0.0065	0.0577	0.0012	0.0939	0.1342	0.0232	0.0028	0.1278	0.0192	0.0071	0.0075	0.0013	7e-04	0.0401	0.0173	0.0309	0.0653	0.0199	0.101	0.001
4	rs2278924	183932844	0.84	0.914942008907111	0.79	0.8563340912432	0.0499309976894623	0.244878633616197	0.0236	0.0163	0.0139	0.0068	0.1687	0.0072	0.0065	0.0577	0.0012	0.0939	0.1342	0.0232	0.0028	0.1279	0.0192	0.007	0.0074	0.0013	7e-04	0.0401	0.0174	0.0309	0.0653	0.0199	0.1012	0.001
4	rs17074371	183933227	0.84	0.914942008907111	0.8	0.78786632127418	0.0437201119017861	0.206191285363233	0.0235	0.0163	0.0139	0.0066	0.1687	0.0071	0.0063	0.0577	0.0012	0.0941	0.1344	0.0233	0.0027	0.1282	0.0191	0.007	0.0073	0.0013	7e-04	0.0402	0.0174	0.031	0.0653	0.0199	0.1014	0.001
4	rs17074373	183934000	0.84	0.914942008907111	0.8	0.78786632127418	0.0316855068369522	0.152335667449292	0.0234	0.0162	0.0139	0.0063	0.1685	0.0068	0.0061	0.0576	0.0011	0.0944	0.1348	0.0234	0.0026	0.1283	0.019	0.0068	0.0072	0.0012	7e-04	0.0403	0.0175	0.0311	0.0656	0.0199	0.1017	9e-04
4	rs61344145	183939054	0.83	0.983767787599247	0.8	0.78786632127418	0.00955858858560538	0.0491941152509978	0.0229	0.0161	0.014	0.0053	0.1683	0.006	0.0053	0.0577	0.0011	0.0952	0.1366	0.0239	0.0023	0.1293	0.0188	0.006	0.0061	0.0011	6e-04	0.0405	0.0175	0.0317	0.0663	0.0197	0.1025	8e-04
4	rs13131773	183945886	0.83	0.983767787599247	0.81	0.722979171095748	0.00990758731855145	0.0415503506278953	0.0228	0.0161	0.014	0.0053	0.1682	0.0059	0.0052	0.0578	0.0011	0.0952	0.1367	0.024	0.0022	0.1296	0.0187	0.0059	0.006	0.0011	6e-04	0.0405	0.0175	0.0317	0.0664	0.0197	0.1026	8e-04
4	rs10520551	183951484	0.83	0.983767787599247	0.8	0.78786632127418	0.0102608783640573	0.0384593419743083	0.0228	0.0161	0.014	0.0052	0.1682	0.0058	0.0051	0.0578	0.0011	0.0952	0.1368	0.024	0.0022	0.1297	0.0187	0.0059	0.006	0.0011	6e-04	0.0405	0.0174	0.0318	0.0664	0.0197	0.1026	8e-04
4	rs72689882	183955034	0.83	0.983767787599247	0.8	0.78786632127418	0.0123403122866828	0.0314573291534159	0.0228	0.0161	0.014	0.0051	0.1681	0.0056	0.0049	0.0579	0.001	0.0952	0.1371	0.0243	0.0021	0.1305	0.0185	0.0057	0.0057	0.001	6e-04	0.0407	0.0173	0.0318	0.0666	0.0197	0.1028	8e-04
4	rs2061022	183956612	0.83	0.983767787599247	0.8	0.78786632127418	0.0128811373485622	0.0398810790597728	0.0228	0.0161	0.014	0.0051	0.1681	0.0055	0.0049	0.0579	0.001	0.0952	0.1371	0.0244	0.0021	0.1306	0.0185	0.0056	0.0057	0.001	6e-04	0.0407	0.0173	0.0318	0.0666	0.0197	0.1028	8e-04
4	rs72691927	183977883	0.83	0.983767787599247	0.8	0.78786632127418	0.0123645204868651	0.0289815871108716	0.0228	0.0161	0.014	0.005	0.1682	0.0055	0.0048	0.0579	0.001	0.0952	0.1371	0.0244	0.0021	0.1307	0.0184	0.0056	0.0057	0.001	6e-04	0.0407	0.0173	0.0318	0.0666	0.0197	0.1028	8e-04
4	rs80295515	183988449	0.83	0.983767787599247	0.8	0.78786632127418	0.0119577825413585	0.0462682393468934	0.0227	0.0161	0.014	0.005	0.1682	0.0054	0.0048	0.0579	0.001	0.0953	0.1371	0.0245	0.002	0.1308	0.0184	0.0055	0.0056	0.001	6e-04	0.0407	0.0173	0.0319	0.0666	0.0198	0.1028	8e-04
4	rs76511478	183991752	0.83	0.983767787599247	0.8	0.78786632127418	0.0117582127046168	0.0397708889073667	0.0227	0.0161	0.014	0.005	0.1683	0.0054	0.0048	0.0578	0.001	0.0952	0.1371	0.0246	0.002	0.1309	0.0184	0.0055	0.0056	0.001	6e-04	0.0407	0.0172	0.0319	0.0666	0.0198	0.1028	8e-04
4	rs10520548	183994213	0.83	0.983767787599247	0.8	0.78786632127418	0.0114921944896824	0.049375805486924	0.0227	0.0161	0.014	0.005	0.1683	0.0054	0.0048	0.0578	0.001	0.0952	0.1371	0.0246	0.002	0.1309	0.0184	0.0055	0.0055	0.001	6e-04	0.0408	0.0173	0.0319	0.0667	0.0198	0.1027	8e-04
4	rs116838174	183996190	0.83	0.983767787599247	0.81	0.722979171095748	0.0109460794936892	0.0381345621301667	0.0227	0.0161	0.014	0.005	0.1683	0.0054	0.0048	0.0578	0.001	0.0952	0.137	0.0246	0.002	0.131	0.0183	0.0054	0.0055	0.001	6e-04	0.0408	0.0173	0.0319	0.0667	0.0199	0.1028	8e-04
4	rs56333110	184006806	0.83	0.983767787599247	0.81	0.722979171095748	0.0103347808205337	0.0384051254745894	0.0226	0.0161	0.014	0.0049	0.1683	0.0053	0.0049	0.0576	0.001	0.0951	0.137	0.0246	0.002	0.1314	0.0183	0.0053	0.0054	0.0011	6e-04	0.0409	0.0173	0.032	0.0665	0.02	0.1029	8e-04
4	rs55652241	184010290	0.83	0.983767787599247	0.81	0.722979171095748	0.0100363867094279	0.0367947657858093	0.0226	0.0161	0.014	0.0049	0.1683	0.0053	0.0049	0.0575	0.001	0.0951	0.137	0.0246	0.002	0.1314	0.0183	0.0053	0.0053	0.0011	6e-04	0.0409	0.0173	0.032	0.0665	0.02	0.103	8e-04
4	rs80290846	184028193	0.83	0.983767787599247	0.81	0.722979171095748	0.00934586112352138	0.0308173030052022	0.0225	0.016	0.014	0.0049	0.1683	0.0053	0.0049	0.0574	0.001	0.0952	0.1369	0.0246	0.002	0.1317	0.0183	0.0052	0.0051	0.0011	6e-04	0.041	0.0173	0.0321	0.0664	0.0201	0.1031	8e-04
4	rs76210684	184046377	0.83	0.983767787599247	0.82	0.661616834019215	0.0140421838471882	0.0225937199050502	0.0223	0.0158	0.014	0.0048	0.1682	0.0054	0.0051	0.0569	0.001	0.0954	0.1367	0.0247	0.002	0.1324	0.0181	0.0049	0.0045	0.0011	6e-04	0.0412	0.0175	0.0322	0.066	0.0203	0.1035	9e-04
4	rs79155893	184048636	0.83	0.983767787599247	0.82	0.661616834019215	0.0154785690207492	0.0214649851891866	0.0223	0.0158	0.014	0.0048	0.1682	0.0054	0.0051	0.0569	0.001	0.0955	0.1367	0.0247	0.002	0.1325	0.0181	0.0049	0.0044	0.0011	6e-04	0.0413	0.0175	0.0322	0.066	0.0203	0.1036	9e-04
4	rs11132166	184049867	0.83	0.983767787599247	0.82	0.661616834019215	0.0159781821968104	0.0222563817634736	0.0223	0.0158	0.014	0.0048	0.1682	0.0054	0.0051	0.0569	0.001	0.0955	0.1367	0.0247	0.002	0.1326	0.0181	0.0049	0.0044	0.0011	6e-04	0.0413	0.0175	0.0322	0.066	0.0203	0.1036	9e-04
4	rs11935093	184063608	0.83	0.983767787599247	0.82	0.661616834019215	0.0175404342802036	0.0235339310116853	0.0223	0.0158	0.014	0.0048	0.1681	0.0054	0.0052	0.0568	0.001	0.0956	0.1367	0.0246	0.002	0.1327	0.018	0.0048	0.0044	0.0011	6e-04	0.0413	0.0176	0.0323	0.0659	0.0204	0.1038	9e-04
4	rs17090671	184076143	0.83	0.983767787599247	0.83	0.603719568470427	0.0176268852103175	0.0249785181636325	0.0223	0.0158	0.014	0.0047	0.1681	0.0054	0.0052	0.0568	0.001	0.0956	0.1367	0.0246	0.002	0.1327	0.018	0.0048	0.0044	0.0011	6e-04	0.0413	0.0176	0.0323	0.0659	0.0204	0.1038	9e-04
4	rs62336604	184078229	0.83	0.983767787599247	0.83	0.603719568470427	0.0175718349916092	0.026555233577288	0.0223	0.0158	0.014	0.0047	0.1681	0.0054	0.0052	0.0568	0.001	0.0956	0.1367	0.0246	0.002	0.1327	0.018	0.0048	0.0044	0.0011	6e-04	0.0413	0.0176	0.0323	0.0659	0.0204	0.1038	9e-04
4	rs55649681	184081482	0.83	0.983767787599247	0.83	0.603719568470427	0.0171745463176155	0.027662709084856	0.0223	0.0158	0.014	0.0047	0.1681	0.0054	0.0052	0.0567	0.001	0.0956	0.1367	0.0245	0.002	0.1326	0.018	0.0048	0.0044	0.0011	6e-04	0.0413	0.0176	0.0323	0.0659	0.0204	0.1039	9e-04
4	rs12507397	184113813	0.83	0.983767787599247	0.83	0.603719568470427	0.0173373300386761	0.0225091570538421	0.0222	0.0158	0.014	0.0047	0.1679	0.0055	0.0052	0.0567	0.0011	0.0954	0.1368	0.0245	0.002	0.1324	0.0182	0.0048	0.0043	0.0011	6e-04	0.0413	0.0177	0.0324	0.0657	0.0204	0.1041	0.001
4	rs12643595	184139997	0.82	1.05572611347058	0.83	0.603719568470427	0.0169515953163632	0.0219632108936365	0.022	0.0159	0.0141	0.0047	0.1678	0.0055	0.0053	0.0566	0.0011	0.0954	0.1369	0.0245	0.0021	0.1324	0.0182	0.0048	0.0043	0.0012	7e-04	0.0413	0.0177	0.0324	0.0657	0.0205	0.1041	0.0011
4	rs7688139	184155515	0.82	1.05572611347058	0.83	0.603719568470427	0.01764263699885	0.0245804780415824	0.022	0.0159	0.0141	0.0047	0.1677	0.0055	0.0053	0.0564	0.0011	0.0954	0.1368	0.0245	0.0021	0.1325	0.0182	0.0048	0.0043	0.0012	7e-04	0.0414	0.0177	0.0324	0.0656	0.0205	0.1041	0.0011
4	rs34225278	184159770	0.82	1.05572611347058	0.83	0.603719568470427	0.0182085243940952	0.0276161393946916	0.0219	0.0158	0.0142	0.0047	0.1676	0.0055	0.0053	0.0564	0.0011	0.0954	0.1369	0.0245	0.0021	0.1325	0.0182	0.0048	0.0043	0.0012	7e-04	0.0414	0.0177	0.0324	0.0656	0.0205	0.1041	0.0011
4	rs112619502	184162371	0.82	1.05572611347058	0.83	0.603719568470427	0.0175090746640272	0.0193699254919187	0.0219	0.0158	0.0142	0.0047	0.1676	0.0056	0.0053	0.0564	0.0011	0.0955	0.1369	0.0245	0.0021	0.1325	0.0182	0.0048	0.0043	0.0012	7e-04	0.0414	0.0177	0.0324	0.0655	0.0205	0.1041	0.0011
4	rs17356502	184164263	0.82	1.05572611347058	0.83	0.603719568470427	0.0173062368248339	0.0167886413174673	0.0219	0.0158	0.0142	0.0047	0.1676	0.0056	0.0053	0.0564	0.0011	0.0955	0.1369	0.0245	0.0021	0.1325	0.0182	0.0048	0.0043	0.0012	7e-04	0.0414	0.0177	0.0324	0.0655	0.0205	0.1041	0.0011
4	rs17290885	184168117	0.82	1.05572611347058	0.83	0.603719568470427	0.0164521141333328	0.0178296231848064	0.022	0.0158	0.0143	0.0047	0.1675	0.0056	0.0053	0.0563	0.0011	0.0955	0.1369	0.0244	0.0021	0.1324	0.0182	0.0048	0.0043	0.0012	7e-04	0.0414	0.0177	0.0324	0.0655	0.0205	0.104	0.0011
4	rs6828276	184178242	0.82	1.05572611347058	0.83	0.603719568470427	0.0150605866988143	0.0235339310116853	0.0218	0.0158	0.0149	0.0048	0.1668	0.0057	0.0055	0.0564	0.0012	0.0956	0.1368	0.0243	0.0021	0.1323	0.0185	0.0049	0.0045	0.0013	8e-04	0.0417	0.0175	0.0323	0.0648	0.0205	0.1038	0.0013
4	rs112047598	184179030	0.82	1.05572611347058	0.83	0.603719568470427	0.0155287221470027	0.0200433765327634	0.0217	0.0158	0.0149	0.0048	0.1668	0.0057	0.0056	0.0564	0.0012	0.0956	0.1368	0.0244	0.0021	0.1323	0.0185	0.0049	0.0045	0.0013	8e-04	0.0417	0.0175	0.0323	0.0647	0.0205	0.1037	0.0013
4	rs74891370	184182805	0.82	1.05572611347058	0.83	0.603719568470427	0.0158103437055719	0.0177919156682351	0.0217	0.0158	0.0149	0.0049	0.1666	0.0058	0.0056	0.0563	0.0012	0.0954	0.1368	0.0244	0.0022	0.1323	0.0185	0.005	0.0045	0.0013	8e-04	0.0418	0.0175	0.0322	0.0647	0.0204	0.1037	0.0013
4	rs114314529	184189411	0.82	1.05572611347058	0.83	0.603719568470427	0.0152225245098171	0.0448059960137216	0.0211	0.0155	0.0158	0.0056	0.1638	0.0066	0.0061	0.0553	0.0014	0.0942	0.1361	0.0253	0.0023	0.1322	0.0191	0.0057	0.0051	0.0016	0.0011	0.0426	0.0176	0.0321	0.0641	0.0204	0.1028	0.0019
4	rs1877287	184189607	0.82	1.05572611347058	0.84	0.549223467132668	0.0175090746640272	0.0589589199772186	0.0211	0.0154	0.016	0.0058	0.1632	0.0068	0.0062	0.0553	0.0014	0.0939	0.136	0.0255	0.0024	0.1323	0.0191	0.0059	0.0053	0.0017	0.0012	0.0428	0.0176	0.0322	0.064	0.0204	0.1026	0.0018
4	rs72701376	184189842	0.82	1.05572611347058	0.84	0.549223467132668	0.0155933807494082	0.0431930576895719	0.0209	0.0154	0.0161	0.0058	0.1632	0.0068	0.0062	0.0553	0.0014	0.094	0.136	0.0256	0.0024	0.1321	0.0191	0.0058	0.0053	0.0017	0.0012	0.0428	0.0175	0.0322	0.0639	0.0204	0.1023	0.0018
4	rs11941467	184190233	0.82	1.05572611347058	0.85	0.498060230126391	0.0154142621610076	0.0475125237901663	0.0206	0.0155	0.0164	0.0059	0.1633	0.0068	0.0063	0.0553	0.0014	0.0941	0.136	0.0257	0.0024	0.1319	0.019	0.0058	0.0054	0.0018	0.0012	0.0428	0.0174	0.0324	0.0638	0.0205	0.102	0.0018
4	rs11734376	184192278	0.82	1.05572611347058	0.85	0.498060230126391	0.0110459136172762	0.0431359396601652	0.0204	0.0155	0.0166	0.0057	0.1636	0.0068	0.0062	0.0553	0.0015	0.0941	0.1359	0.0256	0.0025	0.1316	0.0191	0.0059	0.0053	0.0018	0.0013	0.0429	0.0173	0.0325	0.0636	0.0207	0.1022	0.0018
4	rs34842178	184201886	0.82	1.05572611347058	0.85	0.498060230126391	0.0090168137644503	0.0370609845395005	0.0202	0.0155	0.0167	0.0055	0.1637	0.0069	0.0061	0.0554	0.0015	0.0941	0.1359	0.0254	0.0025	0.1314	0.0191	0.0059	0.0053	0.0018	0.0013	0.0429	0.0173	0.0326	0.0635	0.0207	0.1025	0.0018
4	rs11132173	184201909	0.82	1.05572611347058	0.85	0.498060230126391	0.00898344814496023	0.0372211342439854	0.0202	0.0154	0.0167	0.0055	0.1636	0.0069	0.0061	0.0553	0.0015	0.0942	0.1359	0.0254	0.0025	0.1314	0.0191	0.0059	0.0053	0.0018	0.0013	0.0429	0.0173	0.0326	0.0635	0.0207	0.1025	0.0018
4	rs3814422	184203886	0.82	1.05572611347058	0.86	0.450156947394433	0.00884151507774451	0.0371143329247355	0.0202	0.0154	0.0168	0.0055	0.1637	0.0069	0.0062	0.0553	0.0015	0.0942	0.1358	0.0254	0.0025	0.1314	0.0191	0.006	0.0054	0.0018	0.0013	0.0429	0.0173	0.0326	0.0635	0.0207	0.1024	0.0018
4	rs58788652	184207398	0.82	1.05572611347058	0.85	0.498060230126391	0.00895967310862095	0.0402678246936832	0.0202	0.0154	0.0168	0.0055	0.1637	0.0069	0.0062	0.0553	0.0015	0.0942	0.1358	0.0254	0.0025	0.1313	0.0192	0.006	0.0054	0.0018	0.0013	0.0429	0.0173	0.0326	0.0634	0.0207	0.1025	0.0018
4	rs11930293	184207778	0.82	1.05572611347058	0.85	0.498060230126391	0.0097800426248305	0.044458155480837	0.02	0.0154	0.0168	0.0055	0.1637	0.0071	0.0062	0.0553	0.0015	0.0942	0.1358	0.0254	0.0025	0.1313	0.0192	0.006	0.0054	0.0018	0.0013	0.0429	0.0173	0.0326	0.0634	0.0207	0.1025	0.0018
4	rs75265778	184209499	0.82	1.05572611347058	0.85	0.498060230126391	0.0100156941826905	0.0446899155450861	0.02	0.0155	0.0169	0.0055	0.1637	0.0071	0.0062	0.0553	0.0015	0.0942	0.1357	0.0254	0.0025	0.1312	0.0192	0.006	0.0054	0.0018	0.0013	0.0429	0.0173	0.0326	0.0634	0.0207	0.1024	0.0017
4	rs11939899	184209611	0.82	1.05572611347058	0.85	0.498060230126391	0.0100571115480601	0.0454468228168755	0.02	0.0155	0.0169	0.0055	0.1637	0.0071	0.0062	0.0553	0.0015	0.0942	0.1357	0.0254	0.0025	0.1313	0.0192	0.006	0.0054	0.0018	0.0013	0.0429	0.0173	0.0326	0.0634	0.0207	0.1024	0.0017
4	rs955748	184215675	0.82	1.05572611347058	0.85	0.498060230126391	0.0110403493717272	0.0440538632783374	0.02	0.0154	0.0169	0.0055	0.1637	0.0073	0.0062	0.0553	0.0015	0.0942	0.1357	0.0254	0.0025	0.1313	0.0191	0.006	0.0054	0.0018	0.0013	0.043	0.0173	0.0326	0.0634	0.0207	0.1024	0.0017
4	rs77472227	184215865	0.82	1.05572611347058	0.85	0.498060230126391	0.0109295067276816	0.0434218664604836	0.02	0.0154	0.0169	0.0055	0.1637	0.0073	0.0062	0.0553	0.0015	0.0942	0.1357	0.0254	0.0025	0.1312	0.0191	0.006	0.0054	0.0018	0.0013	0.043	0.0173	0.0326	0.0634	0.0207	0.1024	0.0017
4	rs11732891	184220661	0.83	0.983767787599247	0.85	0.498060230126391	0.0108854050274613	0.0417752375034905	0.02	0.0154	0.0169	0.0055	0.1637	0.0072	0.0062	0.0553	0.0015	0.0942	0.1357	0.0254	0.0025	0.1313	0.0192	0.006	0.0054	0.0018	0.0014	0.0429	0.0173	0.0326	0.0634	0.0207	0.1024	0.0018
4	rs114198091	184220760	0.83	0.983767787599247	0.85	0.498060230126391	0.0106127983873502	0.0400466215622412	0.02	0.0154	0.0169	0.0055	0.1637	0.0071	0.0062	0.0553	0.0015	0.0942	0.1357	0.0254	0.0025	0.1313	0.0192	0.006	0.0054	0.0018	0.0014	0.0429	0.0173	0.0326	0.0634	0.0207	0.1024	0.0018
4	rs55850943	184226442	0.83	0.983767787599247	0.85	0.498060230126391	0.0103825013040867	0.0292679414373405	0.0199	0.0154	0.0169	0.0056	0.164	0.0069	0.0062	0.0553	0.0016	0.0941	0.1357	0.0253	0.0025	0.1311	0.0192	0.006	0.0053	0.0018	0.0014	0.0429	0.0173	0.0326	0.0634	0.0208	0.1025	0.0017
4	rs79771053	184226796	0.83	0.983767787599247	0.85	0.498060230126391	0.0122318137310175	0.0316058930105514	0.0199	0.0154	0.0169	0.0056	0.164	0.0069	0.0062	0.0553	0.0015	0.0941	0.1358	0.0254	0.0023	0.1313	0.0192	0.006	0.0053	0.0018	0.0013	0.043	0.0173	0.0327	0.0634	0.0208	0.1024	0.0016
4	rs35306878	184234224	0.83	0.983767787599247	0.86	0.450156947394433	0.01324075527032	0.0291245998673165	0.0199	0.0154	0.0169	0.0056	0.164	0.0069	0.0062	0.0553	0.0016	0.094	0.1357	0.0253	0.0023	0.1312	0.0192	0.0061	0.0053	0.0018	0.0013	0.043	0.0173	0.0327	0.0634	0.0209	0.1024	0.0016
4	rs4862155	184236868	0.83	0.983767787599247	0.85	0.498060230126391	0.0134587935551964	0.0287439639838225	0.0198	0.0154	0.0169	0.0056	0.164	0.0069	0.0062	0.0554	0.0016	0.094	0.1357	0.0253	0.0023	0.1312	0.0192	0.0061	0.0053	0.0018	0.0013	0.043	0.0174	0.0327	0.0634	0.0209	0.1025	0.0016
4	rs2292414	184238670	0.83	0.983767787599247	0.85	0.498060230126391	0.013601293509725	0.0284600247675554	0.0198	0.0154	0.0169	0.0056	0.164	0.0069	0.0062	0.0554	0.0016	0.094	0.1357	0.0253	0.0023	0.1312	0.0192	0.0061	0.0054	0.0018	0.0013	0.043	0.0174	0.0328	0.0634	0.0209	0.1025	0.0016
4	rs116488883	184239935	0.83	0.983767787599247	0.85	0.498060230126391	0.013311007108621	0.0268760456943843	0.0198	0.0154	0.0169	0.0056	0.164	0.0069	0.0062	0.0554	0.0016	0.0939	0.1357	0.0253	0.0023	0.1312	0.0193	0.0061	0.0053	0.0018	0.0013	0.043	0.0174	0.0328	0.0634	0.0209	0.1025	0.0016
4	rs6839940	184242959	0.83	0.983767787599247	0.86	0.450156947394433	0.0131644322172015	0.0261908178568244	0.0197	0.0153	0.017	0.0056	0.164	0.0068	0.0062	0.0554	0.0017	0.0939	0.1357	0.0252	0.0023	0.1311	0.0193	0.0061	0.0054	0.0018	0.0013	0.043	0.0174	0.0328	0.0634	0.0209	0.1025	0.0016
4	rs7688467	184243528	0.83	0.983767787599247	0.86	0.450156947394433	0.0140488436182265	0.0272911844961609	0.0197	0.0153	0.017	0.0056	0.1641	0.0067	0.0062	0.0554	0.0016	0.0939	0.1357	0.0252	0.0022	0.1312	0.0193	0.0061	0.0054	0.0018	0.0012	0.043	0.0174	0.0328	0.0635	0.0209	0.1025	0.0016
4	rs35333851	184247352	0.83	0.983767787599247	0.86	0.450156947394433	0.0138303058514946	0.0278961102155838	0.0195	0.0153	0.017	0.0056	0.164	0.0067	0.0063	0.0555	0.0017	0.0938	0.1358	0.0251	0.0022	0.131	0.0194	0.0061	0.0054	0.0018	0.0012	0.043	0.0175	0.0329	0.0636	0.021	0.1026	0.0016
4	rs55888838	184247452	0.83	0.983767787599247	0.86	0.450156947394433	0.0141490216991439	0.0285072563271457	0.0195	0.0153	0.017	0.0056	0.164	0.0068	0.0063	0.0555	0.0017	0.0938	0.1357	0.0251	0.0022	0.131	0.0194	0.0061	0.0054	0.0018	0.0012	0.043	0.0175	0.0329	0.0636	0.021	0.1026	0.0015
4	rs35432122	184251370	0.83	0.983767787599247	0.86	0.450156947394433	0.0133751128784404	0.0290768923996497	0.0195	0.0152	0.017	0.0056	0.1639	0.0068	0.0063	0.0555	0.0016	0.0937	0.1357	0.025	0.0022	0.131	0.0195	0.0062	0.0054	0.0018	0.0012	0.043	0.0176	0.0329	0.0635	0.0211	0.1025	0.0015
4	rs36058188	184253438	0.83	0.983767787599247	0.85	0.498060230126391	0.0134458943180132	0.0291245998673165	0.0195	0.0152	0.017	0.0056	0.1639	0.0068	0.0063	0.0556	0.0017	0.0936	0.1356	0.025	0.0023	0.1309	0.0195	0.0062	0.0055	0.0018	0.0012	0.0429	0.0176	0.033	0.0635	0.0211	0.1025	0.0015
4	rs75916186	184253869	0.83	0.983767787599247	0.85	0.498060230126391	0.0129374291433119	0.0286018294494998	0.0195	0.0152	0.0171	0.0054	0.1639	0.0068	0.0063	0.0557	0.0017	0.0936	0.1355	0.025	0.0023	0.131	0.0197	0.0062	0.0055	0.0016	0.0012	0.0429	0.0178	0.0329	0.0635	0.0211	0.1026	0.0015
4	rs4416513	184256979	0.83	0.983767787599247	0.85	0.498060230126391	0.0126948170049863	0.0289339893107652	0.0195	0.0153	0.0171	0.0054	0.1638	0.0068	0.0062	0.0559	0.0017	0.0933	0.1351	0.0249	0.0023	0.1308	0.0196	0.0062	0.0055	0.0016	0.0012	0.0429	0.0178	0.033	0.0635	0.0213	0.1027	0.0015
4	rs59464067	184259095	0.83	0.983767787599247	0.85	0.498060230126391	0.0127505004927421	0.0338218990839475	0.0195	0.0153	0.0171	0.0054	0.1637	0.0067	0.0062	0.0558	0.0017	0.0931	0.1349	0.025	0.0024	0.1309	0.0195	0.0063	0.0056	0.0016	0.0012	0.0431	0.0179	0.0331	0.0635	0.0214	0.1026	0.0015
4	rs4616804	184259614	0.83	0.983767787599247	0.85	0.498060230126391	0.0130631785813971	0.0420006674665008	0.0195	0.0153	0.0171	0.0054	0.1638	0.0067	0.0062	0.0558	0.0017	0.093	0.1348	0.025	0.0024	0.1308	0.0195	0.0063	0.0056	0.0016	0.0012	0.0431	0.0179	0.0331	0.0635	0.0214	0.1026	0.0016
4	rs75868832	184261782	0.83	0.983767787599247	0.86	0.450156947394433	0.0174386656298384	0.0584363811717899	0.0195	0.0152	0.0171	0.0055	0.1638	0.0067	0.006	0.0559	0.0017	0.0929	0.1347	0.025	0.0024	0.1308	0.0196	0.0063	0.0056	0.0016	0.0012	0.0431	0.0179	0.0331	0.0635	0.0213	0.1025	0.0016
4	rs80210050	184265904	0.83	0.983767787599247	0.86	0.450156947394433	0.0267339749997502	0.086126079961349	0.0194	0.0151	0.0172	0.0055	0.1637	0.0067	0.0061	0.0561	0.0017	0.0927	0.1341	0.025	0.0024	0.1307	0.0196	0.0064	0.0056	0.0017	0.0012	0.0432	0.018	0.0333	0.0636	0.0213	0.1023	0.0016
4	rs13126497	184269388	0.83	0.983767787599247	0.86	0.450156947394433	0.0298077085749893	0.0653142331235435	0.0194	0.0151	0.0172	0.0055	0.1637	0.0067	0.0061	0.0564	0.0017	0.0924	0.1335	0.025	0.0024	0.1307	0.0196	0.0065	0.0057	0.0017	0.0012	0.0434	0.0181	0.0334	0.0638	0.0214	0.102	0.0016
4	rs74491606	184273165	0.83	0.983767787599247	0.86	0.450156947394433	0.0341474979706353	0.0632101872033475	0.0194	0.015	0.0173	0.0055	0.1634	0.0068	0.0062	0.0566	0.0017	0.0925	0.1332	0.0249	0.0025	0.1308	0.0196	0.0065	0.0057	0.0017	0.0013	0.0434	0.0182	0.0334	0.0636	0.0214	0.102	0.0016
4	rs6853942	184274971	0.84	0.914942008907111	0.86	0.450156947394433	0.0286189015861363	0.0555343001299485	0.0193	0.0149	0.0175	0.0056	0.1631	0.007	0.0064	0.0568	0.0018	0.0925	0.1326	0.0248	0.0025	0.1304	0.0196	0.0066	0.0058	0.0018	0.0013	0.0436	0.0183	0.0335	0.0637	0.0215	0.1018	0.0017
4	rs80185437	184275603	0.84	0.914942008907111	0.86	0.450156947394433	0.0371401085742306	0.0695384392031729	0.0192	0.0149	0.0175	0.0056	0.1629	0.007	0.0064	0.0569	0.0018	0.0924	0.1326	0.0248	0.0025	0.1303	0.0196	0.0066	0.0059	0.0018	0.0013	0.0436	0.0184	0.0335	0.0637	0.0214	0.1018	0.0017
4	rs35700547	184278722	0.84	0.914942008907111	0.86	0.450156947394433	0.0276814038458109	0.0953477608535485	0.0191	0.0145	0.0176	0.0057	0.1624	0.0073	0.0067	0.0572	0.0019	0.0922	0.1321	0.0247	0.0025	0.1297	0.0195	0.007	0.006	0.0019	0.0013	0.0438	0.0187	0.0338	0.0642	0.0213	0.1013	0.0017
4	rs6841519	184281577	0.84	0.914942008907111	0.86	0.450156947394433	0.0247674136504747	0.116247754989943	0.019	0.0145	0.0176	0.0058	0.1621	0.0075	0.0069	0.0575	0.0019	0.0922	0.1314	0.025	0.0025	0.1291	0.0195	0.0072	0.0061	0.0019	0.0014	0.0437	0.0189	0.0339	0.0644	0.0212	0.1011	0.0018
4	rs9992054	184281811	0.84	0.914942008907111	0.86	0.450156947394433	0.0258305742490381	0.137398387147485	0.019	0.0145	0.0176	0.0058	0.1621	0.0075	0.0069	0.0575	0.0019	0.0922	0.1314	0.025	0.0025	0.129	0.0195	0.0072	0.0061	0.0019	0.0014	0.0437	0.0189	0.034	0.0644	0.0211	0.1011	0.0018
4	rs78644186	184282792	0.84	0.914942008907111	0.86	0.450156947394433	0.0562656294015369	0.240980459697896	0.0189	0.0145	0.0176	0.0059	0.162	0.0075	0.007	0.0575	0.002	0.0921	0.1315	0.0251	0.0025	0.1288	0.0195	0.0072	0.0062	0.0019	0.0014	0.0437	0.019	0.034	0.0644	0.0211	0.101	0.0018
4	rs4299632	184283506	0.85	0.849213100564478	0.86	0.450156947394433	0.034071756779314	0.196451224054656	0.0183	0.0146	0.0178	0.0061	0.161	0.0078	0.0074	0.058	0.002	0.0915	0.1318	0.0256	0.0025	0.1276	0.0195	0.0076	0.0064	0.0019	0.0014	0.0439	0.0194	0.0344	0.0645	0.0213	0.1	0.0017
4	rs6552660	184284983	0.85	0.849213100564478	0.86	0.450156947394433	0.115744513325208	0.902499495614693	0.0166	0.0145	0.0183	0.0069	0.1574	0.0086	0.0089	0.0605	0.002	0.0896	0.1309	0.0274	0.0027	0.1242	0.0195	0.0089	0.0074	0.0019	0.0018	0.0443	0.0206	0.0355	0.065	0.0216	0.0968	0.0017
4	rs13151481	184285017	0.85	0.849213100564478	0.86	0.450156947394433	0.0911325321931123	0.905793784695058	0.0167	0.0145	0.0183	0.0069	0.1572	0.0086	0.0089	0.0604	0.002	0.0895	0.131	0.0275	0.0027	0.1242	0.0194	0.0089	0.0074	0.0019	0.0018	0.0443	0.0207	0.0356	0.0649	0.0216	0.0969	0.0017
4	rs4862166	184285390	0.85	0.849213100564478	0.86	0.450156947394433	0.0840272016487738	0.911289631170491	0.0168	0.0146	0.0183	0.0069	0.1571	0.0086	0.0089	0.0606	0.002	0.0893	0.131	0.0276	0.0027	0.124	0.0194	0.0089	0.0074	0.0018	0.0018	0.0444	0.0207	0.0356	0.065	0.0215	0.097	0.0017
4	rs1106052	184289319	0.85	0.849213100564478	0.86	0.450156947394433	0.0943009078124208	0.944403332983715	0.0169	0.0146	0.0183	0.0069	0.1571	0.0086	0.0088	0.0607	0.002	0.0886	0.1312	0.0277	0.0027	0.1242	0.0194	0.0089	0.0074	0.0018	0.0018	0.0444	0.0208	0.0357	0.065	0.0214	0.0968	0.0017
4	rs59097177	184291619	0.85	0.849213100564478	0.86	0.450156947394433	0.0877948314554025	0.923561450737483	0.0168	0.0146	0.0183	0.0069	0.1572	0.0086	0.0088	0.0607	0.002	0.0888	0.1313	0.0277	0.0027	0.1242	0.0193	0.009	0.0074	0.0018	0.0019	0.0443	0.0208	0.0358	0.065	0.0212	0.0968	0.0017
4	rs4862171	184292904	0.85	0.849213100564478	0.86	0.450156947394433	0.0842581540656831	0.872805386023012	0.0168	0.0146	0.0183	0.0069	0.1571	0.0086	0.0088	0.0607	0.002	0.0888	0.1313	0.0277	0.0027	0.1242	0.0193	0.009	0.0074	0.0018	0.0019	0.0443	0.0208	0.0358	0.065	0.0212	0.0968	0.0017
4	rs13146395	184297519	0.85	0.849213100564478	0.86	0.450156947394433	0.114703991101206	0.810511850970117	0.0168	0.0147	0.0184	0.0069	0.1571	0.0086	0.0088	0.0607	0.002	0.0884	0.1313	0.0278	0.0027	0.1243	0.0193	0.009	0.0073	0.0018	0.002	0.0443	0.0208	0.036	0.0652	0.0211	0.0967	0.0017
4	rs115095262	184297728	0.85	0.849213100564478	0.86	0.450156947394433	0.0852325757729612	0.79642799864489	0.0168	0.0147	0.0184	0.0069	0.157	0.0086	0.0081	0.0608	0.002	0.0882	0.1321	0.0278	0.0027	0.1244	0.0192	0.009	0.0073	0.0018	0.002	0.0443	0.0208	0.0361	0.0652	0.0211	0.0966	0.0017
4	rs72703487	184302485	0.85	0.849213100564478	0.86	0.450156947394433	0.10136216203188	0.685445288754673	0.0168	0.0148	0.0184	0.0068	0.1569	0.0086	0.0081	0.0608	0.002	0.0883	0.1323	0.0278	0.0027	0.1244	0.0192	0.009	0.0073	0.0018	0.002	0.0443	0.0208	0.036	0.0653	0.021	0.0964	0.0017
4	rs55682495	184305497	0.85	0.849213100564478	0.86	0.450156947394433	0.11325138683043	0.646086513289533	0.0167	0.0148	0.0184	0.0068	0.1568	0.0085	0.0081	0.0608	0.002	0.0884	0.1323	0.0278	0.0027	0.1244	0.0192	0.009	0.0073	0.0018	0.0021	0.0443	0.0207	0.036	0.0653	0.0209	0.0963	0.0017
4	rs7654155	184308941	0.86	0.78654304280128	0.86	0.450156947394433	0.116167991530784	0.619957293136555	0.0167	0.0149	0.0184	0.0068	0.1565	0.0085	0.008	0.0609	0.002	0.0886	0.1326	0.0279	0.0028	0.1245	0.0192	0.0089	0.0072	0.0018	0.0022	0.0444	0.0207	0.036	0.0653	0.0208	0.0962	0.0018
4	rs72705526	184313119	0.86	0.78654304280128	0.86	0.450156947394433	0.276814740750439	0.452180149977879	0.0167	0.0157	0.018	0.0066	0.1546	0.008	0.0076	0.0615	0.002	0.09	0.1341	0.0284	0.0032	0.1244	0.0184	0.0089	0.0069	0.0018	0.0029	0.0445	0.0206	0.0359	0.0657	0.0206	0.0951	0.0019
4	rs113082214	184313199	0.86	0.78654304280128	0.86	0.450156947394433	0.274859253469534	0.382179258775085	0.0167	0.0157	0.018	0.0066	0.1545	0.008	0.0075	0.0615	0.0019	0.0899	0.1341	0.0284	0.0032	0.1245	0.0184	0.0089	0.0069	0.0018	0.0029	0.0445	0.0206	0.0358	0.0657	0.0206	0.0951	0.0019
4	rs17294197	184315980	0.87	0.726891327677376	0.86	0.450156947394433	1.19689582576087	0.229954083976979	0.0169	0.0168	0.0177	0.0064	0.1518	0.0073	0.007	0.0622	0.002	0.0905	0.1342	0.0291	0.0034	0.1248	0.0174	0.009	0.0064	0.0019	0.0038	0.0438	0.0206	0.036	0.0656	0.0207	0.0961	0.0023
4	rs13123081	184316185	0.87	0.726891327677376	0.86	0.450156947394433	1.1815364188064	0.169591640529067	0.017	0.0168	0.0178	0.0064	0.1518	0.0073	0.0069	0.0622	0.002	0.0905	0.1341	0.0291	0.0034	0.1248	0.0173	0.009	0.0064	0.0019	0.0038	0.0439	0.0207	0.036	0.0657	0.0207	0.096	0.0023
4	rs35598812	184320357	0.87	0.726891327677376	0.86	0.450156947394433	1.56406082962105	0.125327822775467	0.0169	0.017	0.0176	0.0063	0.151	0.0071	0.0068	0.0624	0.0019	0.0905	0.135	0.0291	0.0034	0.1257	0.0168	0.0091	0.0065	0.0019	0.004	0.044	0.0207	0.0361	0.0653	0.0207	0.0956	0.0025
4	rs75912885	184320762	0.86	0.78654304280128	0.86	0.450156947394433	1.62544264370667	0.122418878471943	0.0174	0.017	0.0176	0.0063	0.1511	0.0071	0.0068	0.0624	0.0019	0.0906	0.1347	0.0292	0.0034	0.1256	0.0167	0.0091	0.0065	0.0019	0.004	0.044	0.0207	0.0363	0.0653	0.0207	0.0955	0.0025
4	rs17294373	184323148	0.87	0.726891327677376	0.86	0.450156947394433	1.81014043907164	0.128262199424977	0.0179	0.017	0.0176	0.0063	0.1516	0.0071	0.0067	0.0621	0.0019	0.0909	0.1343	0.0293	0.0034	0.1254	0.0165	0.0091	0.0064	0.0019	0.0041	0.0441	0.0206	0.0362	0.0651	0.0207	0.0953	0.0025
4	rs17074740	184323983	0.87	0.726891327677376	0.86	0.450156947394433	1.83574651233659	0.120581099093761	0.0179	0.017	0.0176	0.0063	0.1517	0.007	0.0067	0.062	0.0019	0.091	0.1342	0.0294	0.0035	0.1254	0.0165	0.0091	0.0064	0.002	0.0041	0.044	0.0206	0.0361	0.0652	0.0207	0.0952	0.0026
4	rs56253583	184324128	0.87	0.726891327677376	0.86	0.450156947394433	1.86418568351504	0.114531273468107	0.0179	0.017	0.0176	0.0063	0.1518	0.007	0.0067	0.0621	0.0019	0.091	0.1343	0.0295	0.0034	0.1254	0.0165	0.0091	0.0065	0.002	0.0041	0.044	0.0206	0.0361	0.0651	0.0207	0.0952	0.0026
4	rs72705537	184324319	0.87	0.726891327677376	0.86	0.450156947394433	1.99448638916534	0.106096057113032	0.018	0.0171	0.0176	0.0063	0.1519	0.0069	0.0067	0.062	0.0018	0.0909	0.1344	0.0294	0.0034	0.1255	0.0164	0.0091	0.0064	0.002	0.0041	0.0439	0.0207	0.0361	0.0652	0.0206	0.0952	0.0026
4	rs6835043	184324768	0.87	0.726891327677376	0.87	0.405435896572436	2.22784395669264	0.0800150737202863	0.0182	0.0173	0.0174	0.006	0.1523	0.0066	0.0064	0.0618	0.0018	0.0918	0.1353	0.0293	0.0034	0.1258	0.0161	0.009	0.0062	0.0019	0.0042	0.0439	0.0207	0.0359	0.0648	0.0203	0.0953	0.0026
4	rs4862177	184325258	0.87	0.726891327677376	0.87	0.405435896572436	1.65811401425936	0.051393677963029	0.0183	0.0173	0.0175	0.006	0.1536	0.0063	0.0061	0.0611	0.0018	0.0925	0.136	0.029	0.0033	0.1262	0.0163	0.0089	0.0061	0.0018	0.0038	0.0438	0.0203	0.0356	0.064	0.0203	0.0958	0.0025
4	rs4862179	184325450	0.87	0.726891327677376	0.87	0.405435896572436	1.5417948911084	0.0414381110616784	0.0182	0.0173	0.0175	0.0059	0.1541	0.0062	0.0061	0.0608	0.0018	0.0928	0.1362	0.0289	0.0032	0.1264	0.0164	0.0088	0.0061	0.0018	0.0038	0.0438	0.0201	0.0356	0.0638	0.0203	0.096	0.0025
4	rs11726337	184325817	0.87	0.726891327677376	0.87	0.405435896572436	1.56630395834482	0.0391126345579605	0.0184	0.0173	0.0175	0.0061	0.1541	0.0062	0.006	0.0606	0.0017	0.0928	0.1363	0.0288	0.0032	0.1268	0.0164	0.0088	0.0062	0.0017	0.0038	0.0436	0.02	0.0355	0.0637	0.0203	0.0962	0.0025
4	rs11132180	184326569	0.87	0.726891327677376	0.87	0.405435896572436	1.62017479066054	0.0344898318453624	0.0183	0.0174	0.0174	0.0061	0.1541	0.0061	0.0059	0.0602	0.0017	0.0934	0.1367	0.0291	0.0032	0.127	0.0164	0.0088	0.0062	0.0017	0.0038	0.0433	0.0198	0.0355	0.0634	0.0203	0.0962	0.0025
4	rs116170296	184330059	0.87	0.726891327677376	0.87	0.405435896572436	1.50022125182942	0.0218797911468812	0.0181	0.018	0.0173	0.006	0.1552	0.0059	0.0058	0.0594	0.0017	0.0935	0.1377	0.0293	0.0032	0.1272	0.0166	0.0086	0.006	0.0017	0.0037	0.0433	0.0195	0.0353	0.0633	0.0202	0.0956	0.0026
4	rs10033160	184330266	0.87	0.726891327677376	0.87	0.405435896572436	1.48468815359915	0.0185150433574703	0.0181	0.018	0.0173	0.006	0.1552	0.0059	0.0058	0.0593	0.0017	0.0935	0.1379	0.0293	0.0032	0.1273	0.0166	0.0086	0.006	0.0017	0.0037	0.0433	0.0195	0.0353	0.0633	0.0201	0.0956	0.0026
4	rs62356525	184331107	0.87	0.726891327677376	0.87	0.405435896572436	1.47889099426163	0.0167154648821006	0.0181	0.018	0.0172	0.0059	0.1554	0.0059	0.0057	0.0593	0.0017	0.0935	0.1381	0.0293	0.0032	0.1273	0.0166	0.0086	0.006	0.0018	0.0037	0.0433	0.0194	0.0352	0.0631	0.0202	0.0956	0.0026
4	rs72705552	184334639	0.88	0.670214810425093	0.87	0.405435896572436	1.32011194390333	0.0133242071152657	0.0183	0.018	0.0172	0.0057	0.1568	0.0057	0.0056	0.0591	0.0017	0.0936	0.1388	0.0292	0.0031	0.1269	0.0165	0.0084	0.0058	0.0018	0.0036	0.0434	0.0191	0.0347	0.0632	0.0201	0.0958	0.0025
4	rs4429764	184335394	0.88	0.670214810425093	0.87	0.405435896572436	1.32653238383578	0.0124573857972826	0.0183	0.018	0.0171	0.0057	0.1573	0.0056	0.0055	0.0589	0.0017	0.0937	0.1391	0.0291	0.0031	0.1272	0.0164	0.0084	0.0058	0.0018	0.0036	0.0433	0.019	0.0346	0.0631	0.0201	0.0957	0.0026
4	rs62356533	184336987	0.89	0.616467558766813	0.87	0.405435896572436	0.168994304330214	0.0124258456638131	0.0184	0.0182	0.0168	0.0054	0.1602	0.0051	0.0051	0.0581	0.0016	0.0945	0.1409	0.0286	0.0028	0.1293	0.0165	0.0079	0.0054	0.0021	0.0021	0.0426	0.0182	0.0343	0.0623	0.0205	0.0953	0.0024
4	rs117728270	184337057	0.89	0.616467558766813	0.87	0.405435896572436	0.143164491282095	0.0144574109197485	0.0183	0.0182	0.0168	0.0053	0.1602	0.005	0.0051	0.0579	0.0016	0.0945	0.141	0.0286	0.0028	0.1292	0.0166	0.0079	0.0054	0.0022	0.002	0.0425	0.0181	0.0344	0.0624	0.0205	0.0953	0.0024
4	rs62356534	184337155	0.89	0.616467558766813	0.87	0.405435896572436	0.119302531683859	0.0119575926283829	0.0183	0.0184	0.0169	0.0053	0.16	0.0049	0.005	0.0579	0.0016	0.0947	0.1413	0.0287	0.0027	0.1288	0.0167	0.0078	0.0054	0.0022	0.002	0.0425	0.0181	0.0345	0.0624	0.0206	0.0953	0.0024
4	rs11729767	184337897	0.89	0.616467558766813	0.87	0.405435896572436	0.0821713804003623	0.0177166181015904	0.0181	0.0183	0.017	0.0051	0.1613	0.0047	0.0046	0.0577	0.0015	0.0949	0.1426	0.0285	0.0026	0.1293	0.0168	0.0074	0.0051	0.0022	0.0018	0.0424	0.0178	0.034	0.0624	0.0205	0.0957	0.0024
4	rs79315555	184344495	0.9	0.565600701999265	0.86	0.450156947394433	0.137116512525683	0.0788295673986601	0.0176	0.0182	0.0172	0.0038	0.1649	0.0038	0.0031	0.0572	0.0014	0.0961	0.1469	0.0271	0.0019	0.1321	0.0167	0.0061	0.0036	0.0021	0.0013	0.0417	0.0162	0.0337	0.0626	0.0205	0.0969	0.0023
4	rs12500768	184350673	0.89	0.616467558766813	0.86	0.450156947394433	0.112723467395983	0.0730110712971125	0.0174	0.0181	0.0172	0.0036	0.1655	0.0037	0.0029	0.0571	0.0014	0.0961	0.1473	0.0269	0.0018	0.1324	0.0166	0.006	0.0035	0.0021	0.0013	0.0417	0.016	0.0337	0.0627	0.0205	0.0971	0.0023
4	rs74336237	184350796	0.89	0.616467558766813	0.86	0.450156947394433	0.116422534180156	0.0785343170470082	0.0174	0.0182	0.0172	0.0036	0.1655	0.0037	0.0029	0.0571	0.0014	0.0963	0.1473	0.0269	0.0018	0.1324	0.0166	0.006	0.0034	0.0021	0.0013	0.0417	0.016	0.0337	0.0627	0.0204	0.0971	0.0023
4	rs4990777	184355690	0.89	0.616467558766813	0.86	0.450156947394433	0.0757000253093135	0.0692580629845816	0.0175	0.0181	0.0173	0.003	0.1653	0.0035	0.0028	0.057	0.0013	0.0977	0.1476	0.0266	0.0017	0.1327	0.0164	0.0057	0.0034	0.0021	0.0013	0.0413	0.016	0.0334	0.0634	0.0204	0.0971	0.0023
4	rs13111484	184356574	0.89	0.616467558766813	0.86	0.450156947394433	0.0828327661039107	0.0458567180137655	0.0174	0.0182	0.0173	0.003	0.1654	0.0036	0.0027	0.0568	0.0013	0.0977	0.1476	0.0266	0.0017	0.1329	0.0161	0.0057	0.0034	0.0021	0.0013	0.0411	0.016	0.0337	0.0634	0.0205	0.0975	0.0023
4	rs62357576	184357844	0.89	0.616467558766813	0.86	0.450156947394433	0.0848140914401942	0.0462093511636146	0.0174	0.0182	0.0173	0.003	0.1654	0.0035	0.0027	0.0568	0.0013	0.0977	0.1476	0.0266	0.0017	0.133	0.0161	0.0057	0.0034	0.002	0.0013	0.0412	0.0159	0.0338	0.0634	0.0205	0.0975	0.0023
4	rs6825427	184358597	0.89	0.616467558766813	0.86	0.450156947394433	0.0863549592634924	0.0488316151113973	0.0174	0.0182	0.0173	0.0029	0.1655	0.0034	0.0027	0.0568	0.0013	0.0977	0.1477	0.0266	0.0017	0.1331	0.0161	0.0057	0.0034	0.002	0.0013	0.0412	0.0159	0.0338	0.0634	0.0204	0.0976	0.0023
4	rs6851777	184358760	0.89	0.616467558766813	0.86	0.450156947394433	0.0895138591144436	0.0493152094981263	0.0174	0.0182	0.0173	0.0029	0.1655	0.0034	0.0026	0.0568	0.0013	0.0977	0.1477	0.0266	0.0017	0.1331	0.0162	0.0057	0.0034	0.002	0.0013	0.0412	0.0159	0.0338	0.0634	0.0204	0.0976	0.0023
4	rs116391205	184359888	0.89	0.616467558766813	0.86	0.450156947394433	0.0920098583727754	0.0481101441270902	0.0174	0.0182	0.0173	0.0029	0.1656	0.0034	0.0026	0.0568	0.0013	0.0977	0.1477	0.0266	0.0017	0.1331	0.0162	0.0056	0.0034	0.002	0.0013	0.0412	0.0159	0.0338	0.0634	0.0204	0.0976	0.0023
4	rs4552518	184359960	0.89	0.616467558766813	0.86	0.450156947394433	0.0919609786301203	0.047155529622295	0.0174	0.0182	0.0173	0.0029	0.1656	0.0034	0.0026	0.0568	0.0013	0.0977	0.1477	0.0266	0.0017	0.1331	0.0162	0.0056	0.0034	0.002	0.0013	0.0412	0.0159	0.0338	0.0634	0.0204	0.0976	0.0023
4	rs60859754	184366391	0.9	0.565600701999265	0.85	0.498060230126391	0.101674174454337	0.0399914064391814	0.0174	0.0182	0.0172	0.0028	0.1656	0.0033	0.0026	0.0568	0.0013	0.0976	0.1479	0.0265	0.0016	0.1335	0.0161	0.0057	0.0033	0.002	0.0013	0.0413	0.0158	0.0338	0.0635	0.0203	0.0975	0.0023
4	rs74373299	184376838	0.9	0.565600701999265	0.85	0.498060230126391	0.137585833760908	0.0435938262259931	0.0174	0.0181	0.0172	0.0026	0.1657	0.0032	0.0026	0.0567	0.0014	0.0975	0.1487	0.0261	0.0015	0.1347	0.0163	0.0057	0.003	0.0019	0.0012	0.0417	0.0154	0.0336	0.0635	0.0203	0.0972	0.0022
4	rs11132182	184378736	0.9	0.565600701999265	0.85	0.498060230126391	0.135310856072548	0.0393863052735187	0.0174	0.0181	0.0172	0.0026	0.1657	0.0032	0.0026	0.0567	0.0014	0.0975	0.1488	0.0261	0.0015	0.1347	0.0163	0.0057	0.003	0.0019	0.0012	0.0417	0.0154	0.0336	0.0635	0.0203	0.0972	0.0022
4	rs4862201	184380719	0.9	0.565600701999265	0.84	0.549223467132668	0.130950764076528	0.0363177727283322	0.0174	0.0181	0.0172	0.0027	0.1657	0.0032	0.0026	0.0567	0.0014	0.0974	0.1487	0.0261	0.0015	0.1346	0.0163	0.0057	0.003	0.0019	0.0012	0.0417	0.0154	0.0336	0.0636	0.0203	0.0972	0.0022
4	rs62357651	184384672	0.9	0.565600701999265	0.84	0.549223467132668	0.132353764748476	0.0355290906486029	0.0174	0.0181	0.0172	0.0027	0.1657	0.0032	0.0026	0.0567	0.0014	0.0974	0.1487	0.0261	0.0015	0.1346	0.0163	0.0057	0.003	0.0019	0.0012	0.0418	0.0154	0.0336	0.0636	0.0203	0.0972	0.0022
4	rs72689341	184391253	0.9	0.565600701999265	0.84	0.549223467132668	0.131986894435069	0.0307193793450921	0.0174	0.0181	0.0172	0.0027	0.1658	0.0032	0.0025	0.0568	0.0014	0.0974	0.1488	0.0261	0.0015	0.1347	0.0163	0.0057	0.003	0.002	0.0011	0.0419	0.0153	0.0333	0.0637	0.0203	0.0972	0.0022
4	rs7699038	184400084	0.9	0.565600701999265	0.84	0.549223467132668	0.142012606665154	0.0261454331419271	0.0173	0.018	0.0173	0.0026	0.1661	0.0031	0.0025	0.0569	0.0014	0.097	0.1491	0.026	0.0015	0.1349	0.0164	0.0057	0.0029	0.002	0.0011	0.042	0.0152	0.0332	0.0639	0.0202	0.0974	0.0021
4	rs7675562	184400413	0.9	0.565600701999265	0.83	0.603719568470427	0.139062607381439	0.0252455647325569	0.0173	0.018	0.0173	0.0026	0.1661	0.0032	0.0025	0.0569	0.0014	0.097	0.1491	0.026	0.0015	0.1349	0.0164	0.0057	0.0029	0.0019	0.0011	0.042	0.0152	0.0332	0.0639	0.0202	0.0974	0.0021
4	rs6850330	184415303	0.9	0.565600701999265	0.83	0.603719568470427	0.162351827096947	0.0277093156342419	0.0173	0.018	0.0172	0.0026	0.166	0.0031	0.0025	0.0566	0.0014	0.097	0.1492	0.0258	0.0015	0.1351	0.0164	0.0057	0.0028	0.0019	0.0011	0.0421	0.0151	0.033	0.064	0.0199	0.0983	0.0021
4	rs77484703	184415663	0.9	0.565600701999265	0.83	0.603719568470427	0.163320940118538	0.0277093156342419	0.0173	0.018	0.0172	0.0026	0.166	0.0031	0.0025	0.0566	0.0014	0.097	0.1492	0.0258	0.0015	0.1351	0.0164	0.0057	0.0028	0.0019	0.0011	0.0421	0.0151	0.033	0.064	0.0199	0.0983	0.0021
4	rs62358469	184427580	0.9	0.565600701999265	0.83	0.603719568470427	0.211194866327297	0.0298928809364368	0.0173	0.018	0.0172	0.0025	0.1659	0.003	0.0024	0.0563	0.0015	0.0972	0.1493	0.0256	0.0016	0.1353	0.0164	0.0058	0.0027	0.0019	0.0011	0.0422	0.015	0.0329	0.0639	0.0195	0.0989	0.0021
4	rs74439818	184428153	0.9	0.565600701999265	0.83	0.603719568470427	0.210712907000495	0.0297963357880914	0.0173	0.018	0.0173	0.0025	0.1659	0.003	0.0024	0.0563	0.0015	0.0972	0.1493	0.0256	0.0016	0.1353	0.0164	0.0058	0.0027	0.0019	0.0011	0.0422	0.015	0.0329	0.0639	0.0195	0.0989	0.0021
4	rs11735038	184440980	0.9	0.565600701999265	0.83	0.603719568470427	0.254644801104697	0.0354245302153153	0.0174	0.018	0.0173	0.0025	0.1656	0.0029	0.0025	0.056	0.0015	0.0978	0.1496	0.0254	0.0017	0.1359	0.0162	0.0059	0.0027	0.0018	0.0012	0.0424	0.0148	0.0328	0.0635	0.0189	0.0996	0.002
4	rs72689391	184441647	0.9	0.565600701999265	0.83	0.603719568470427	0.233311598857846	0.0328564964502637	0.0175	0.0181	0.0173	0.0025	0.1655	0.003	0.0026	0.0559	0.0016	0.0976	0.1498	0.0251	0.0017	0.1354	0.0163	0.0059	0.0027	0.0018	0.0013	0.0425	0.0147	0.0331	0.0634	0.0187	0.0999	0.0021
4	rs13141754	184441694	0.9	0.565600701999265	0.83	0.603719568470427	0.219400895851827	0.0339242677573713	0.0175	0.0181	0.0173	0.0025	0.1654	0.003	0.0026	0.0559	0.0016	0.0977	0.1499	0.0251	0.0017	0.1354	0.0163	0.0058	0.0027	0.0018	0.0013	0.0425	0.0147	0.0331	0.0634	0.0186	0.0999	0.0021
4	rs78199023	184442814	0.9	0.565600701999265	0.83	0.603719568470427	0.0472592744581209	0.0378110296705107	0.0177	0.0182	0.0171	0.0025	0.1667	0.003	0.003	0.0554	0.0015	0.0977	0.15	0.025	0.0017	0.1354	0.0163	0.0047	0.0028	0.0019	0.0013	0.0426	0.0147	0.0332	0.0635	0.0183	0.0995	0.0021
4	rs72689393	184442910	0.9	0.565600701999265	0.83	0.603719568470427	0.0430494718802407	0.0384593419743083	0.0177	0.0182	0.0171	0.0025	0.1668	0.003	0.003	0.0554	0.0015	0.0977	0.15	0.025	0.0017	0.1354	0.0163	0.0046	0.0028	0.002	0.0013	0.0426	0.0147	0.0332	0.0635	0.0183	0.0996	0.0021
4	rs77940699	184444904	0.91	0.517562282080777	0.83	0.603719568470427	0.0293507997051211	0.0372745871565711	0.018	0.0185	0.017	0.0024	0.1679	0.0029	0.0034	0.0551	0.0015	0.0976	0.1502	0.0247	0.0016	0.1348	0.0164	0.004	0.0029	0.0021	0.0012	0.0429	0.0148	0.0334	0.0637	0.0177	0.099	0.0022
4	rs11736952	184445907	0.91	0.517562282080777	0.83	0.603719568470427	0.0329743122643938	0.0365824192326618	0.0182	0.0187	0.0169	0.0024	0.1679	0.0029	0.0037	0.0549	0.0015	0.0976	0.1504	0.0245	0.0016	0.1346	0.0164	0.004	0.0029	0.0021	0.0011	0.0429	0.0149	0.0335	0.0639	0.0174	0.0987	0.0023
4	rs10023919	184446571	0.91	0.517562282080777	0.83	0.603719568470427	0.0335074290869086	0.0311119416207956	0.0184	0.0187	0.0169	0.0024	0.1681	0.0029	0.0038	0.0547	0.0015	0.0977	0.1503	0.0243	0.0017	0.1345	0.0164	0.004	0.003	0.0022	0.0012	0.0429	0.0149	0.0336	0.0642	0.0173	0.0983	0.0023
4	rs72994673	184447919	0.91	0.517562282080777	0.83	0.603719568470427	0.0319259269135197	0.0277093156342419	0.0185	0.0187	0.0168	0.0025	0.1682	0.003	0.0039	0.0544	0.0014	0.0978	0.1502	0.0242	0.0018	0.1342	0.0164	0.004	0.003	0.0022	0.0012	0.0429	0.015	0.0337	0.0643	0.0172	0.098	0.0022
4	rs4862215	184449657	0.91	0.517562282080777	0.83	0.603719568470427	0.0300842479185938	0.0284128298896512	0.0187	0.0186	0.0168	0.0025	0.1683	0.0031	0.0041	0.0541	0.0014	0.0979	0.1501	0.0242	0.0019	0.1339	0.0165	0.004	0.0031	0.0022	0.0012	0.043	0.0151	0.0338	0.0644	0.0171	0.0976	0.0022
4	rs4395546	184451627	0.91	0.517562282080777	0.83	0.603719568470427	0.0385236153946675	0.0302805153414081	0.019	0.0184	0.0168	0.0025	0.1686	0.0032	0.0043	0.0538	0.0015	0.0983	0.15	0.0238	0.0021	0.1336	0.0166	0.0041	0.0029	0.0023	0.0012	0.043	0.0151	0.0338	0.0644	0.0168	0.0976	0.0022
4	rs4518295	184454084	0.91	0.517562282080777	0.83	0.603719568470427	0.0329127092943	0.0367416267445653	0.0193	0.0183	0.0169	0.0026	0.1688	0.0034	0.0045	0.0535	0.0015	0.0984	0.1497	0.0234	0.0024	0.1331	0.0166	0.0044	0.0033	0.0024	0.0013	0.0431	0.0154	0.0337	0.0643	0.0163	0.0974	0.0022
4	rs7676876	184455306	0.91	0.517562282080777	0.83	0.603719568470427	0.0389648858339945	0.0267383323651783	0.0194	0.0183	0.0167	0.0026	0.1689	0.0035	0.0047	0.0534	0.0015	0.0985	0.1488	0.0231	0.0026	0.1332	0.0164	0.0045	0.0033	0.0025	0.0013	0.0434	0.0156	0.0336	0.0643	0.0161	0.0976	0.0022
4	rs10033074	184455314	0.91	0.517562282080777	0.85	0.498060230126391	0.0397174104918514	0.0280834937104366	0.0194	0.0183	0.0167	0.0026	0.1688	0.0035	0.0047	0.0534	0.0015	0.0984	0.1488	0.023	0.0026	0.1332	0.0164	0.0045	0.0033	0.0025	0.0013	0.0435	0.0156	0.0336	0.0643	0.0161	0.0977	0.0022
4	rs11932426	184457682	0.91	0.517562282080777	0.85	0.498060230126391	0.0492131471306495	0.0353201105655353	0.0195	0.0182	0.0166	0.0027	0.1678	0.0035	0.0048	0.0534	0.0016	0.0985	0.1485	0.0227	0.003	0.1336	0.0163	0.0046	0.0033	0.0027	0.0013	0.0436	0.0158	0.0336	0.064	0.016	0.0981	0.0023
4	rs72996618	184461891	0.91	0.517562282080777	0.85	0.498060230126391	0.0568537800929263	0.0401018709599281	0.0196	0.0181	0.0165	0.0027	0.168	0.0035	0.0049	0.0535	0.0016	0.0984	0.1483	0.0224	0.003	0.1337	0.0162	0.0048	0.0033	0.0027	0.0013	0.0439	0.0159	0.0334	0.0639	0.0158	0.0982	0.0022
4	rs10050045	184463473	0.91	0.517562282080777	0.85	0.498060230126391	0.0591921378935287	0.04183154410652	0.0196	0.0181	0.0166	0.0027	0.1681	0.0036	0.0049	0.0535	0.0016	0.0984	0.1482	0.0224	0.003	0.1337	0.0161	0.0048	0.0033	0.0027	0.0013	0.044	0.0159	0.0334	0.0639	0.0158	0.0982	0.0022
4	rs72691506	184465139	0.91	0.517562282080777	0.86	0.450156947394433	0.0621229577933718	0.041046344365315	0.0197	0.0181	0.0166	0.0027	0.1682	0.0036	0.0049	0.0536	0.0016	0.0984	0.1482	0.0223	0.003	0.1337	0.0161	0.0049	0.0033	0.0027	0.0012	0.0441	0.0159	0.0334	0.0639	0.0157	0.0982	0.0022
4	rs115113199	184465290	0.91	0.517562282080777	0.86	0.450156947394433	0.0625220967460738	0.0416065213949359	0.0197	0.0181	0.0166	0.0027	0.1682	0.0036	0.0049	0.0536	0.0016	0.0984	0.1482	0.0223	0.003	0.1337	0.0161	0.0049	0.0033	0.0027	0.0012	0.0441	0.0159	0.0334	0.0639	0.0157	0.0982	0.0022
4	rs4295310	184465353	0.91	0.517562282080777	0.86	0.450156947394433	0.0627891265001727	0.0421700959284025	0.0197	0.0181	0.0166	0.0027	0.1682	0.0036	0.0049	0.0536	0.0016	0.0984	0.1482	0.0223	0.003	0.1337	0.0161	0.0049	0.0033	0.0027	0.0012	0.0441	0.0159	0.0334	0.0639	0.0157	0.0982	0.0022
4	rs10028258	184465968	0.91	0.517562282080777	0.86	0.450156947394433	0.0623128137028832	0.0401018709599281	0.0197	0.0181	0.0166	0.0027	0.1682	0.0036	0.0049	0.0536	0.0016	0.0984	0.1482	0.0223	0.003	0.1337	0.0161	0.0049	0.0033	0.0027	0.0012	0.0441	0.0159	0.0334	0.0639	0.0157	0.0982	0.0022
4	rs72996629	184466290	0.91	0.517562282080777	0.87	0.405435896572436	0.0620660755273764	0.0384051254745894	0.0197	0.0181	0.0166	0.0027	0.1682	0.0036	0.0049	0.0537	0.0016	0.0984	0.1482	0.0223	0.0031	0.1337	0.0161	0.0049	0.0033	0.0027	0.0012	0.0441	0.0159	0.0334	0.0639	0.0157	0.0981	0.0022
4	rs72691513	184470852	0.92	0.472297109457422	0.87	0.405435896572436	0.0606365057528239	0.032504069343365	0.0197	0.018	0.0167	0.0027	0.1682	0.0036	0.0049	0.0538	0.0015	0.0985	0.1481	0.0221	0.003	0.1337	0.016	0.0049	0.0034	0.0026	0.0012	0.0442	0.016	0.0332	0.0639	0.0156	0.0981	0.0022
4	rs6811889	184472549	0.92	0.472297109457422	0.88	0.363814363818289	0.0606365057528239	0.0330586696625765	0.0197	0.0181	0.0167	0.0027	0.1682	0.0036	0.0049	0.0538	0.0016	0.0985	0.1481	0.0221	0.003	0.1337	0.016	0.0049	0.0034	0.0026	0.0012	0.0442	0.016	0.0332	0.0638	0.0156	0.0982	0.0022
4	rs79219333	184472790	0.92	0.472297109457422	0.88	0.363814363818289	0.0605432258613773	0.0342322255786851	0.0197	0.0181	0.0167	0.0027	0.1682	0.0036	0.0049	0.0538	0.0016	0.0985	0.1481	0.0221	0.003	0.1337	0.016	0.0049	0.0034	0.0026	0.0012	0.0442	0.016	0.0332	0.0638	0.0156	0.0982	0.0022
4	rs34260187	184477223	0.92	0.472297109457422	0.88	0.363814363818289	0.0547694081443405	0.0321533966589417	0.0198	0.018	0.0167	0.0027	0.1681	0.0037	0.0049	0.0541	0.0015	0.0986	0.1479	0.0219	0.003	0.1336	0.016	0.0049	0.0036	0.0026	0.0011	0.0442	0.016	0.033	0.0639	0.0156	0.0983	0.0022
4	rs72691521	184479763	0.92	0.472297109457422	0.88	0.363814363818289	0.0486793543102443	0.0372211342439854	0.0199	0.018	0.0168	0.0028	0.1679	0.0038	0.005	0.0545	0.0015	0.0987	0.1477	0.0217	0.0029	0.1333	0.016	0.0051	0.0037	0.0026	0.0011	0.0443	0.016	0.0327	0.064	0.0154	0.0985	0.0021
4	rs6552683	184482596	0.92	0.472297109457422	0.88	0.363814363818289	0.0309129165529702	0.035738633523189	0.0199	0.018	0.0169	0.0028	0.1681	0.0039	0.0049	0.0547	0.0015	0.099	0.1474	0.0217	0.0029	0.1326	0.016	0.0051	0.0038	0.0026	0.0011	0.0443	0.0162	0.0326	0.064	0.0153	0.0986	0.002
4	rs77522951	184484794	0.92	0.472297109457422	0.88	0.363814363818289	0.0190528633775657	0.0350596779307638	0.0199	0.018	0.0171	0.0029	0.1682	0.0041	0.0048	0.055	0.0014	0.0992	0.1471	0.0216	0.0028	0.1318	0.0159	0.0052	0.004	0.0026	0.0011	0.0442	0.0165	0.0324	0.064	0.0151	0.0986	0.002
4	rs56101110	184485496	0.92	0.472297109457422	0.88	0.363814363818289	0.0168218912084361	0.0336686125553273	0.0199	0.018	0.0171	0.003	0.1683	0.0042	0.0048	0.0551	0.0014	0.0993	0.147	0.0216	0.0028	0.1316	0.0159	0.0053	0.004	0.0026	0.0011	0.0442	0.0166	0.0323	0.064	0.015	0.0986	0.002
4	rs10006251	184487162	0.92	0.472297109457422	0.88	0.363814363818289	0.0125166269705497	0.0322033852047225	0.0199	0.018	0.0172	0.003	0.1688	0.0043	0.0047	0.0552	0.0015	0.0992	0.1466	0.0215	0.0028	0.1309	0.0159	0.0054	0.0041	0.0026	0.0011	0.0442	0.0168	0.0324	0.064	0.0149	0.0987	0.002
4	rs72691532	184487758	0.92	0.472297109457422	0.88	0.363814363818289	0.0118107951953812	0.0297481177898739	0.0199	0.018	0.0172	0.0031	0.1688	0.0044	0.0048	0.0552	0.0015	0.0993	0.1466	0.0215	0.0028	0.1308	0.0159	0.0054	0.0042	0.0026	0.0011	0.0441	0.0168	0.0324	0.0639	0.0149	0.0987	0.002
4	rs12505756	184488850	0.92	0.472297109457422	0.88	0.363814363818289	0.0114521129408731	0.0270140923458692	0.0199	0.018	0.0173	0.0031	0.1687	0.0044	0.0048	0.0552	0.0015	0.0994	0.1465	0.0215	0.0028	0.1305	0.0159	0.0054	0.0042	0.0026	0.0011	0.0442	0.0168	0.0325	0.0639	0.0149	0.0987	0.002
4	rs13116980	184491422	0.92	0.472297109457422	0.88	0.363814363818289	0.0118635537494856	0.030134880034563	0.02	0.0181	0.0174	0.0032	0.1684	0.0046	0.0051	0.0553	0.0015	0.0998	0.1462	0.0216	0.0027	0.1297	0.0159	0.0055	0.0043	0.0025	0.0011	0.0443	0.0169	0.0327	0.0638	0.0149	0.0986	0.002
4	rs57417084	184492498	0.92	0.472297109457422	0.88	0.363814363818289	0.0110514799723688	0.0294595745279191	0.02	0.0181	0.0173	0.0033	0.1683	0.0046	0.0051	0.0553	0.0015	0.0997	0.146	0.0215	0.0027	0.1295	0.0159	0.0055	0.0045	0.0025	0.0011	0.0443	0.0169	0.0327	0.064	0.0148	0.0987	0.002
4	rs34865561	184498315	0.92	0.472297109457422	0.88	0.363814363818289	0.00923356207839356	0.0340780870354446	0.0202	0.0181	0.0171	0.0035	0.1685	0.0049	0.0054	0.0555	0.0016	0.0994	0.1454	0.0215	0.0029	0.1284	0.0162	0.0055	0.0047	0.0025	0.0012	0.0444	0.0169	0.0327	0.0637	0.0147	0.0989	0.0021
4	rs11736263	184499777	0.92	0.472297109457422	0.88	0.363814363818289	0.00906943572700054	0.034851966632784	0.0203	0.0181	0.017	0.0035	0.1685	0.0049	0.0054	0.0556	0.0016	0.0993	0.1452	0.0216	0.0029	0.1283	0.0162	0.0054	0.0047	0.0025	0.0012	0.0444	0.0169	0.0327	0.0637	0.0146	0.099	0.0021
4	rs79619521	184504784	0.92	0.472297109457422	0.88	0.363814363818289	0.0097344322433646	0.0401018709599281	0.0204	0.018	0.0168	0.0036	0.1688	0.005	0.0056	0.056	0.0017	0.0988	0.1443	0.0214	0.0032	0.1277	0.0162	0.0055	0.0049	0.0026	0.0014	0.0445	0.0173	0.0327	0.0634	0.0144	0.0993	0.0022
4	rs80016912	184505720	0.92	0.472297109457422	0.89	0.325204496311925	0.0104837905686753	0.0423398292037379	0.0204	0.018	0.0168	0.0037	0.1688	0.0051	0.0056	0.056	0.0017	0.0988	0.1442	0.0214	0.0032	0.1278	0.0161	0.0055	0.0049	0.0026	0.0015	0.0446	0.0175	0.0326	0.0635	0.0144	0.099	0.0022
4	rs67615027	184508121	0.92	0.472297109457422	0.89	0.325204496311925	0.012255862613053	0.0418878846418231	0.0205	0.018	0.0169	0.0037	0.169	0.0052	0.0057	0.0562	0.0018	0.0985	0.1438	0.0212	0.0033	0.1275	0.0161	0.0055	0.0049	0.0027	0.0016	0.0446	0.0177	0.0328	0.0632	0.0143	0.099	0.0023
4	rs13150477	184508144	0.92	0.472297109457422	0.89	0.325204496311925	0.0126208550024665	0.0438810977199951	0.0205	0.018	0.0169	0.0037	0.169	0.0052	0.0057	0.0562	0.0018	0.0985	0.1438	0.0211	0.0033	0.1275	0.0161	0.0055	0.0049	0.0027	0.0016	0.0446	0.0177	0.0328	0.0632	0.0142	0.099	0.0023
4	rs56026245	184509175	0.92	0.472297109457422	0.89	0.325204496311925	0.0138896549041534	0.0487713126614836	0.0205	0.018	0.0169	0.0038	0.1687	0.0053	0.0058	0.0562	0.0018	0.0985	0.1436	0.0212	0.0033	0.1275	0.0161	0.0056	0.0049	0.0026	0.0016	0.0445	0.0178	0.0329	0.0634	0.0138	0.099	0.0024
4	rs116690444	184511090	0.92	0.472297109457422	0.89	0.325204496311925	0.011887058600976	0.0642246516088573	0.0205	0.018	0.017	0.0041	0.1685	0.0055	0.0059	0.0564	0.0018	0.0987	0.1429	0.021	0.0034	0.1272	0.016	0.0058	0.0052	0.0026	0.0017	0.0444	0.018	0.0327	0.0636	0.0136	0.0986	0.0025
4	rs67828941	184511109	0.92	0.472297109457422	0.89	0.325204496311925	0.0122198025369514	0.0641568089496956	0.0205	0.018	0.017	0.0041	0.1685	0.0054	0.0059	0.0564	0.0018	0.0988	0.1428	0.021	0.0034	0.1272	0.016	0.0058	0.0052	0.0026	0.0017	0.0444	0.0181	0.0327	0.0636	0.0136	0.0986	0.0025
4	rs10026892	184511265	0.92	0.472297109457422	0.89	0.325204496311925	0.0114864621159504	0.0651093497770427	0.0206	0.018	0.017	0.0041	0.1684	0.0055	0.0059	0.0565	0.0018	0.0987	0.1428	0.021	0.0034	0.127	0.016	0.0059	0.0053	0.0026	0.0017	0.0444	0.0182	0.0327	0.0636	0.0136	0.0985	0.0025
4	rs6826548	184511742	0.92	0.472297109457422	0.89	0.325204496311925	0.013126393827399	0.096306275913502	0.0206	0.018	0.017	0.0042	0.1681	0.0055	0.0061	0.0564	0.0018	0.0989	0.1424	0.0211	0.0034	0.1268	0.0159	0.0059	0.0053	0.0026	0.0017	0.0443	0.0184	0.0327	0.0636	0.0136	0.0984	0.0025
4	rs76093330	184511806	0.92	0.472297109457422	0.89	0.325204496311925	0.0133494430568568	0.0940756232891506	0.0206	0.018	0.017	0.0042	0.168	0.0056	0.0061	0.0564	0.0018	0.099	0.1423	0.0211	0.0034	0.1268	0.0159	0.006	0.0053	0.0026	0.0017	0.0442	0.0184	0.0327	0.0635	0.0136	0.0984	0.0025
4	rs12651044	184512854	0.92	0.472297109457422	0.89	0.325204496311925	0.0180558087039265	0.112484340870142	0.0209	0.018	0.0172	0.0047	0.1664	0.0061	0.0068	0.0557	0.0019	0.0993	0.1416	0.0214	0.0037	0.1256	0.016	0.0064	0.0056	0.0025	0.002	0.0437	0.0194	0.0326	0.0636	0.0137	0.098	0.0026
4	rs66521939	184514083	0.93	0.429746626914861	0.89	0.325204496311925	0.0541957597536386	0.170679278220969	0.0211	0.018	0.0172	0.0052	0.1646	0.0065	0.0076	0.0562	0.002	0.0987	0.1403	0.0221	0.0042	0.1246	0.0162	0.0071	0.0058	0.0025	0.0022	0.0433	0.0198	0.0325	0.0636	0.0137	0.0974	0.0027
4	rs4328949	184517414	0.92	0.472297109457422	0.89	0.325204496311925	0.575457861970201	0.440869379095405	0.0219	0.0182	0.0168	0.0062	0.1616	0.007	0.0095	0.0568	0.0022	0.0976	0.1398	0.0232	0.005	0.1235	0.016	0.0083	0.0063	0.0023	0.0023	0.0427	0.0198	0.0317	0.064	0.014	0.0955	0.0027
4	rs9637689	184518037	0.92	0.472297109457422	0.89	0.325204496311925	0.583775414984942	0.438881282353612	0.022	0.0182	0.0168	0.0062	0.1616	0.007	0.0096	0.0568	0.0022	0.0975	0.1398	0.0232	0.005	0.1235	0.0161	0.0083	0.0063	0.0023	0.0023	0.0427	0.0198	0.0316	0.0641	0.014	0.0955	0.0027
4	rs12331838	184523031	0.92	0.472297109457422	0.89	0.325204496311925	0.638579398693541	0.453916699732508	0.0221	0.0182	0.0168	0.0061	0.1613	0.0071	0.0097	0.0569	0.0022	0.0972	0.1396	0.0232	0.0051	0.1234	0.0163	0.0083	0.0064	0.0024	0.0023	0.0426	0.0199	0.0316	0.0642	0.014	0.0955	0.0027
4	rs114910376	184523118	0.92	0.472297109457422	0.9	0.289513196358555	0.668156544270248	0.454317691146511	0.0221	0.0182	0.0168	0.0061	0.1613	0.0071	0.0097	0.0569	0.0022	0.0972	0.1396	0.0232	0.0051	0.1234	0.0163	0.0083	0.0064	0.0023	0.0023	0.0426	0.0199	0.0316	0.0642	0.014	0.0955	0.0027
4	rs77086957	184523581	0.92	0.472297109457422	0.9	0.289513196358555	0.671624913740068	0.455119953789333	0.0221	0.0182	0.0168	0.0061	0.1613	0.0071	0.0097	0.057	0.0022	0.0972	0.1395	0.0232	0.0051	0.1234	0.0163	0.0083	0.0064	0.0024	0.0023	0.0426	0.0199	0.0316	0.0643	0.014	0.0955	0.0027
4	rs57800438	184523770	0.92	0.472297109457422	0.9	0.289513196358555	0.672420887347391	0.455655002605928	0.0221	0.0182	0.0168	0.0061	0.1613	0.0071	0.0097	0.057	0.0022	0.0972	0.1395	0.0232	0.0051	0.1233	0.0163	0.0083	0.0064	0.0024	0.0023	0.0426	0.0199	0.0316	0.0643	0.014	0.0955	0.0027
4	rs79102902	184523907	0.92	0.472297109457422	0.9	0.289513196358555	0.670829364634893	0.459673131778485	0.0221	0.0182	0.0168	0.0061	0.1613	0.0071	0.0097	0.057	0.0022	0.0972	0.1395	0.0232	0.0051	0.1233	0.0164	0.0083	0.0064	0.0024	0.0023	0.0426	0.0199	0.0316	0.0643	0.014	0.0955	0.0027
4	rs77771979	184529441	0.92	0.472297109457422	0.91	0.256642068151906	0.686236344640298	0.480714883228163	0.0221	0.0181	0.0168	0.0062	0.1608	0.0071	0.0099	0.057	0.0022	0.0969	0.1394	0.0235	0.0051	0.123	0.0164	0.0084	0.0066	0.0024	0.0023	0.0425	0.0199	0.0316	0.0644	0.014	0.0953	0.0027
4	rs13118994	184530109	0.92	0.472297109457422	0.91	0.256642068151906	0.698851431652883	0.48057922384271	0.0221	0.0181	0.0168	0.0062	0.1608	0.0071	0.0099	0.057	0.0022	0.0969	0.1394	0.0236	0.0051	0.123	0.0164	0.0084	0.0065	0.0024	0.0023	0.0425	0.0199	0.0315	0.0644	0.014	0.0953	0.0027
4	rs76885019	184531893	0.92	0.472297109457422	0.91	0.256642068151906	0.703867074937961	0.500626135065418	0.0221	0.0181	0.0168	0.0063	0.1606	0.0072	0.01	0.057	0.0023	0.0968	0.1392	0.0237	0.0051	0.1227	0.0164	0.0085	0.0067	0.0024	0.0023	0.0425	0.02	0.0316	0.0644	0.0141	0.0951	0.0027
4	rs77921252	184534873	0.92	0.472297109457422	0.91	0.256642068151906	0.780996040464491	0.588799337751422	0.0219	0.0178	0.017	0.0066	0.1599	0.0075	0.0106	0.0572	0.0023	0.0963	0.1386	0.0242	0.0052	0.1217	0.0165	0.0088	0.0072	0.0026	0.0021	0.0423	0.0202	0.0318	0.0646	0.0145	0.0944	0.0028
4	rs13127787	184534907	0.92	0.472297109457422	0.91	0.256642068151906	0.800355244283711	0.602105932812419	0.0219	0.0178	0.017	0.0067	0.1599	0.0075	0.0107	0.0572	0.0023	0.0962	0.1386	0.0242	0.0052	0.1216	0.0165	0.0089	0.0073	0.0026	0.0022	0.0423	0.0203	0.0318	0.0645	0.0145	0.0944	0.0028
4	rs28507267	184536078	0.92	0.472297109457422	0.91	0.256642068151906	0.861183469385715	0.780266509772765	0.0217	0.018	0.0177	0.0072	0.1572	0.0084	0.0114	0.0573	0.0025	0.0954	0.1378	0.0256	0.0054	0.1191	0.017	0.0096	0.0079	0.0028	0.0021	0.0416	0.0208	0.0322	0.0652	0.0148	0.0931	0.0029
4	rs72691565	184536572	0.92	0.472297109457422	0.91	0.256642068151906	0.824504975822898	0.865491428617763	0.0216	0.0183	0.0179	0.0074	0.1561	0.0087	0.0116	0.0574	0.0026	0.0955	0.1371	0.0262	0.0055	0.1184	0.0172	0.0097	0.0082	0.0028	0.002	0.0411	0.0209	0.032	0.0653	0.015	0.093	0.0031
4	rs76988077	184536598	0.92	0.472297109457422	0.91	0.256642068151906	0.825217600239456	0.872182430564662	0.0216	0.0184	0.018	0.0074	0.156	0.0087	0.0116	0.0574	0.0026	0.0955	0.1371	0.0263	0.0055	0.1184	0.0172	0.0098	0.0082	0.0028	0.002	0.0411	0.0209	0.032	0.0654	0.015	0.093	0.0031
4	rs28437437	184539969	0.92	0.472297109457422	0.91	0.256642068151906	1.04204954281684	1.12603255590526	0.0213	0.0196	0.0188	0.008	0.1518	0.0093	0.012	0.0577	0.003	0.0953	0.1353	0.0275	0.0056	0.1168	0.0178	0.0104	0.0092	0.0029	0.0017	0.0398	0.0211	0.0324	0.0658	0.0154	0.093	0.0033
4	rs7656494	184539987	0.92	0.472297109457422	0.91	0.256642068151906	1.07905218488238	1.13962841069452	0.0213	0.0196	0.0188	0.008	0.1517	0.0093	0.012	0.0578	0.003	0.0953	0.1353	0.0275	0.0056	0.1167	0.0178	0.0104	0.0092	0.0028	0.0017	0.0398	0.021	0.0324	0.0659	0.0154	0.093	0.0033
4	rs66691935	184540486	0.92	0.472297109457422	0.91	0.256642068151906	1.04484382110102	1.13028829931851	0.0213	0.0197	0.0188	0.008	0.1516	0.0093	0.012	0.0578	0.003	0.0952	0.1353	0.0276	0.0055	0.1168	0.0178	0.0104	0.0092	0.0028	0.0016	0.0398	0.0211	0.0324	0.0659	0.0154	0.0931	0.0033
4	rs67928522	184542698	0.91	0.517562282080777	0.92	0.226487429171296	1.29730556531653	1.20042468884655	0.0212	0.0198	0.0187	0.0083	0.1512	0.0092	0.0123	0.0579	0.003	0.0946	0.1352	0.0276	0.0051	0.1176	0.0178	0.0106	0.0093	0.0028	0.0016	0.0396	0.0212	0.0319	0.0661	0.0158	0.0932	0.0033
4	rs77222981	184542981	0.91	0.517562282080777	0.92	0.226487429171296	1.29996962854824	1.20257679280396	0.0212	0.0198	0.0188	0.0083	0.1512	0.0092	0.0123	0.0579	0.003	0.0946	0.1352	0.0276	0.0051	0.1176	0.0178	0.0106	0.0093	0.0028	0.0016	0.0396	0.0212	0.0318	0.0661	0.0158	0.0932	0.0033
4	rs13148590	184543343	0.91	0.517562282080777	0.92	0.226487429171296	1.30950109283863	1.20920292318333	0.0212	0.0198	0.0188	0.0083	0.1512	0.0092	0.0123	0.0579	0.003	0.0946	0.1352	0.0276	0.0051	0.1176	0.0178	0.0106	0.0093	0.0028	0.0016	0.0396	0.0212	0.0318	0.0661	0.0158	0.0932	0.0033
4	rs72691571	184546038	0.91	0.517562282080777	0.92	0.226487429171296	1.29074943896488	1.20936865883316	0.0212	0.0198	0.0188	0.0083	0.151	0.0093	0.0124	0.0578	0.003	0.0946	0.1353	0.0275	0.0051	0.1176	0.0177	0.0106	0.0093	0.0028	0.0016	0.0397	0.0212	0.0317	0.0663	0.0157	0.0932	0.0033
4	rs28728090	184549238	0.91	0.517562282080777	0.92	0.226487429171296	1.33527153674453	1.23294354557965	0.0213	0.0198	0.019	0.0083	0.1507	0.0093	0.0124	0.0577	0.003	0.0945	0.1354	0.0275	0.0051	0.1175	0.0177	0.0106	0.0093	0.0028	0.0015	0.0398	0.0211	0.0316	0.0665	0.0157	0.0932	0.0033
4	rs4576051	184550612	0.92	0.472297109457422	0.92	0.226487429171296	1.3323881015317	1.27480713632921	0.0213	0.0199	0.0189	0.0084	0.1505	0.0093	0.0124	0.0577	0.003	0.0942	0.1355	0.0275	0.0051	0.1175	0.0177	0.0107	0.0093	0.0028	0.0015	0.0398	0.0212	0.0316	0.0666	0.0156	0.0931	0.0033
4	rs6851660	184557799	0.92	0.472297109457422	0.93	0.198940398764014	1.49099447393871	1.48975945818198	0.0212	0.0202	0.0191	0.0086	0.1499	0.0097	0.0128	0.058	0.003	0.094	0.1356	0.0275	0.0051	0.117	0.018	0.0108	0.0098	0.0029	0.0014	0.0397	0.0213	0.0315	0.0667	0.015	0.0923	0.0033
4	rs115046610	184559502	0.92	0.472297109457422	0.93	0.198940398764014	1.54331626989624	1.5193280602358	0.0211	0.0202	0.0191	0.0087	0.1499	0.0098	0.0129	0.0579	0.003	0.094	0.1357	0.0275	0.0051	0.1168	0.018	0.0108	0.0098	0.0029	0.0014	0.0396	0.0214	0.0315	0.0668	0.0149	0.0922	0.0033
4	rs34423640	184560761	0.92	0.472297109457422	0.93	0.198940398764014	1.51520864140893	1.55296059771357	0.0211	0.0203	0.0191	0.0087	0.1498	0.0098	0.0129	0.058	0.003	0.094	0.1357	0.0276	0.0051	0.1167	0.018	0.0108	0.01	0.0029	0.0014	0.0396	0.0214	0.0315	0.0669	0.0149	0.0922	0.0033
4	rs67505753	184560790	0.92	0.472297109457422	0.93	0.198940398764014	1.53632243043685	1.55762646101047	0.0211	0.0203	0.0191	0.0087	0.1498	0.0098	0.0129	0.058	0.003	0.094	0.1357	0.0275	0.0051	0.1167	0.018	0.0108	0.01	0.0029	0.0014	0.0397	0.0214	0.0315	0.0669	0.0149	0.0921	0.0033
4	rs79681715	184562807	0.92	0.472297109457422	0.92	0.226487429171296	1.49851473745624	1.56125697130445	0.0211	0.0203	0.019	0.0088	0.1498	0.0098	0.0129	0.058	0.003	0.094	0.1357	0.0276	0.0051	0.1166	0.018	0.0108	0.01	0.0029	0.0014	0.0397	0.0214	0.0315	0.0669	0.015	0.092	0.0033
4	rs60703411	184568817	0.92	0.472297109457422	0.92	0.226487429171296	1.53763923007743	1.58462716587446	0.0211	0.0203	0.0189	0.0088	0.1497	0.0099	0.013	0.058	0.003	0.0941	0.1356	0.0276	0.0051	0.1166	0.018	0.0108	0.01	0.0029	0.0014	0.0396	0.0215	0.0314	0.0669	0.0151	0.0919	0.0033
4	rs74369519	184570124	0.92	0.472297109457422	0.92	0.226487429171296	1.6021453205671	1.56436988267148	0.0211	0.0202	0.0189	0.0087	0.1496	0.0098	0.013	0.0581	0.003	0.094	0.1357	0.0276	0.0051	0.1165	0.018	0.0108	0.01	0.0029	0.0014	0.0396	0.0215	0.0314	0.067	0.0152	0.0919	0.0033
4	rs28643521	184570238	0.92	0.472297109457422	0.92	0.226487429171296	1.55204931854007	1.5546884408956	0.0211	0.0202	0.0189	0.0087	0.1496	0.0098	0.0129	0.058	0.003	0.094	0.1357	0.0276	0.0051	0.1165	0.018	0.0108	0.01	0.0029	0.0014	0.0396	0.0215	0.0314	0.067	0.0152	0.092	0.0033
4	rs116160154	184571111	0.92	0.472297109457422	0.92	0.226487429171296	1.51631724377429	1.5595279928653	0.0211	0.0202	0.0189	0.0087	0.1497	0.0098	0.0129	0.058	0.003	0.094	0.1357	0.0276	0.0051	0.1165	0.018	0.0108	0.01	0.0029	0.0014	0.0396	0.0215	0.0314	0.0669	0.0152	0.092	0.0033
4	rs79242887	184572604	0.92	0.472297109457422	0.92	0.226487429171296	1.49981965522638	1.62456532549823	0.021	0.0201	0.0193	0.0088	0.1501	0.01	0.0132	0.0579	0.003	0.0944	0.1352	0.0277	0.0051	0.1164	0.0181	0.0107	0.0101	0.0029	0.0014	0.0396	0.0217	0.0309	0.0664	0.0152	0.0916	0.0032
4	rs80183513	184572783	0.92	0.472297109457422	0.92	0.226487429171296	1.4620467795995	1.66046361697173	0.021	0.0201	0.0193	0.0088	0.1503	0.0101	0.0132	0.0579	0.003	0.0945	0.135	0.0277	0.0051	0.1164	0.0181	0.0107	0.0102	0.0029	0.0014	0.0396	0.0217	0.0308	0.0662	0.0152	0.0915	0.0032
4	rs9790676	184575568	0.93	0.429746626914861	0.92	0.226487429171296	0.663184952053159	1.50573569986973	0.0202	0.0206	0.02	0.009	0.1511	0.0099	0.0126	0.0581	0.003	0.0954	0.1343	0.0283	0.0049	0.1155	0.0184	0.0104	0.0107	0.003	0.0016	0.0396	0.0219	0.0296	0.0656	0.0172	0.0898	0.0033
4	rs35846661	184575727	0.93	0.429746626914861	0.91	0.256642068151906	0.737987481689922	1.55883648496136	0.0202	0.0206	0.0202	0.0089	0.1503	0.01	0.0128	0.0581	0.003	0.0955	0.1341	0.0284	0.0048	0.1156	0.0184	0.0104	0.0111	0.003	0.0016	0.0399	0.0219	0.0296	0.0656	0.0172	0.0897	0.0032
4	rs5019706	184577348	0.93	0.429746626914861	0.91	0.256642068151906	0.529448214713355	1.39618498247043	0.0201	0.0206	0.021	0.0089	0.15	0.0097	0.0124	0.0581	0.003	0.0954	0.1343	0.0286	0.0045	0.1156	0.0186	0.0102	0.0111	0.003	0.0017	0.0399	0.0217	0.0292	0.0658	0.0176	0.0897	0.0032
4	Affx-24072137	184577749	0.93	0.429746626914861	0.9	0.289513196358555	0.495696097370422	1.36719108488753	0.02	0.0206	0.0212	0.0089	0.15	0.0097	0.0123	0.0581	0.003	0.0953	0.1345	0.0286	0.0045	0.1155	0.0186	0.0102	0.0111	0.003	0.0017	0.0399	0.0217	0.0293	0.0659	0.0177	0.0896	0.0032
4	rs34439779	184579421	0.94	0.389848785336034	0.9	0.289513196358555	0.317836131079747	1.12799638115415	0.0199	0.0206	0.0215	0.0086	0.1507	0.0092	0.0118	0.0583	0.0029	0.095	0.1352	0.0286	0.0044	0.1146	0.0188	0.0099	0.0109	0.003	0.0018	0.0397	0.0213	0.0294	0.0666	0.0182	0.0898	0.0032
4	rs56246718	184581820	0.94	0.389848785336034	0.9	0.289513196358555	0.132537430302102	0.837753208080722	0.0196	0.0205	0.022	0.008	0.1516	0.0087	0.0109	0.0586	0.0029	0.0945	0.137	0.0284	0.0042	0.1128	0.0192	0.0094	0.0106	0.0029	0.0019	0.0399	0.021	0.0294	0.0676	0.0193	0.0896	0.0032
4	rs4861567	184582431	0.94	0.389848785336034	0.9	0.289513196358555	0.0638068291170235	0.678947061249007	0.0192	0.0203	0.0219	0.0078	0.1518	0.0085	0.0104	0.0589	0.0028	0.095	0.1378	0.0282	0.0042	0.1122	0.0193	0.0092	0.0103	0.0029	0.002	0.04	0.021	0.0295	0.0678	0.0202	0.0898	0.0032
4	rs13130564	184583230	0.94	0.389848785336034	0.9	0.289513196358555	0.0284407403462068	0.562967599938642	0.019	0.0203	0.0217	0.0074	0.1527	0.0084	0.01	0.0597	0.0027	0.0952	0.1388	0.0278	0.004	0.1117	0.0194	0.0089	0.0099	0.0028	0.002	0.0399	0.0211	0.0289	0.0679	0.0205	0.0905	0.0032
4	rs113604435	184585015	0.96	0.3177447436144	0.9	0.289513196358555	0.00527502649404169	0.331407455090341	0.0189	0.0201	0.0214	0.0066	0.1562	0.0079	0.0091	0.0605	0.0023	0.0957	0.1402	0.0266	0.0037	0.1134	0.0193	0.0081	0.0088	0.0023	0.002	0.0399	0.0207	0.0281	0.0681	0.0209	0.0906	0.0028
4	rs141909783	184585165	0.96	0.3177447436144	0.9	0.289513196358555	0.00469518840319463	0.314755190716147	0.0189	0.02	0.0214	0.0065	0.1564	0.0079	0.009	0.0606	0.0022	0.0958	0.1403	0.0264	0.0037	0.1135	0.0193	0.008	0.0087	0.0023	0.002	0.0399	0.0207	0.0281	0.0682	0.0209	0.0906	0.0028
4	rs79745748	184587600	0.97	0.285396128624663	0.9	0.289513196358555	0.00301133205936916	0.43187594389242	0.0194	0.0194	0.0211	0.0055	0.1597	0.0073	0.008	0.0611	0.0016	0.0973	0.1416	0.0249	0.0032	0.1151	0.0188	0.0068	0.0075	0.0018	0.0018	0.0397	0.0212	0.0275	0.0689	0.0213	0.0913	0.0022
4	rs9996255	184587701	0.97	0.285396128624663	0.9	0.289513196358555	0.00130208908718879	0.292088675716606	0.0194	0.0194	0.0212	0.0055	0.1598	0.0073	0.0079	0.0611	0.0016	0.0974	0.1417	0.0248	0.0032	0.1152	0.0188	0.0068	0.0074	0.0018	0.0018	0.0397	0.0212	0.0275	0.069	0.0214	0.0913	0.0021
4	rs72691596	184592385	0.97	0.285396128624663	0.9	0.289513196358555	0.000832329982947648	0.21223826975051	0.0194	0.0194	0.0212	0.0055	0.1599	0.0072	0.0079	0.0611	0.0016	0.0977	0.1418	0.0248	0.0032	0.1153	0.0188	0.0068	0.0074	0.0018	0.0018	0.0397	0.0212	0.0275	0.0689	0.0214	0.0914	0.0021
4	rs10049952	184597109	0.97	0.285396128624663	0.9	0.289513196358555	0.000750071867822363	0.191589483714304	0.0194	0.0194	0.0212	0.0055	0.1599	0.0072	0.0079	0.0611	0.0016	0.0978	0.142	0.0248	0.0032	0.1153	0.0188	0.0068	0.0073	0.0018	0.0018	0.0396	0.0212	0.0275	0.0689	0.0213	0.0914	0.0021
4	rs62357990	184600571	0.97	0.285396128624663	0.9	0.289513196358555	0.000731236548161597	0.178159147164241	0.0194	0.0194	0.0212	0.0055	0.1599	0.0072	0.0079	0.0611	0.0016	0.0978	0.142	0.0248	0.0031	0.1153	0.0188	0.0068	0.0073	0.0018	0.0018	0.0395	0.0212	0.0274	0.0689	0.0213	0.0914	0.0021
4	rs4241779	184600601	0.97	0.285396128624663	0.9	0.289513196358555	0.000729952124325793	0.177757419773831	0.0194	0.0194	0.0212	0.0055	0.1599	0.0072	0.0079	0.0611	0.0016	0.0978	0.142	0.0248	0.0031	0.1153	0.0188	0.0068	0.0073	0.0018	0.0018	0.0395	0.0212	0.0274	0.0689	0.0213	0.0914	0.0021
4	rs10013017	184601775	0.97	0.285396128624663	0.9	0.289513196358555	0.000662127985372202	0.168210892011601	0.0195	0.0193	0.0212	0.0055	0.1598	0.0072	0.0078	0.0611	0.0016	0.0978	0.1419	0.0248	0.0031	0.1153	0.0189	0.0068	0.0073	0.0018	0.0018	0.0396	0.0212	0.0275	0.0689	0.0214	0.0914	0.0021
4	rs72693605	184603460	0.97	0.285396128624663	0.9	0.289513196358555	0.000582379961420679	0.164287752496347	0.0195	0.0193	0.0212	0.0055	0.1598	0.0072	0.0078	0.0611	0.0016	0.0978	0.142	0.0247	0.0031	0.1153	0.0189	0.0068	0.0073	0.0018	0.0018	0.0396	0.0212	0.0275	0.069	0.0214	0.0914	0.0021
4	rs111369348	184605697	0.97	0.285396128624663	0.9	0.289513196358555	0.000527221990140631	0.165657152777155	0.0194	0.0193	0.0212	0.0055	0.1599	0.0072	0.0078	0.0611	0.0016	0.0978	0.1421	0.0247	0.0031	0.1152	0.0188	0.0067	0.0073	0.0017	0.0018	0.0396	0.0212	0.0275	0.069	0.0214	0.0915	0.0021
4	rs67383011	184612553	0.97	0.285396128624663	0.9	0.289513196358555	0.000423736155248727	0.137764962141785	0.0194	0.0193	0.0213	0.0055	0.1601	0.0072	0.0077	0.0611	0.0015	0.0978	0.1421	0.0247	0.0031	0.1153	0.0188	0.0067	0.0072	0.0017	0.0018	0.0396	0.0212	0.0274	0.0691	0.0215	0.0914	0.0021
4	rs79416420	184613338	0.97	0.285396128624663	0.9	0.289513196358555	0.00040925552004428	0.121542442756729	0.0194	0.0193	0.0213	0.0055	0.1602	0.0073	0.0078	0.0612	0.0015	0.0978	0.1421	0.0247	0.0031	0.1152	0.0188	0.0067	0.0073	0.0017	0.0017	0.0396	0.0212	0.0274	0.0691	0.0215	0.0913	0.0021
4	rs4862234	184614874	0.97	0.285396128624663	0.9	0.289513196358555	0.000402562850842744	0.121192531147954	0.0194	0.0193	0.0213	0.0055	0.1602	0.0073	0.0078	0.0612	0.0015	0.0978	0.1422	0.0247	0.0031	0.1152	0.0188	0.0067	0.0072	0.0017	0.0017	0.0396	0.0212	0.0274	0.0691	0.0215	0.0913	0.002
4	rs62358032	184615117	0.97	0.285396128624663	0.9	0.289513196358555	0.00040100149855253	0.120406618012422	0.0194	0.0193	0.0213	0.0055	0.1602	0.0073	0.0078	0.0612	0.0015	0.0978	0.1422	0.0247	0.0031	0.1152	0.0188	0.0067	0.0072	0.0017	0.0017	0.0396	0.0212	0.0274	0.0691	0.0215	0.0913	0.002
4	rs62617790	184618936	0.97	0.285396128624663	0.9	0.289513196358555	0.000386042312988518	0.109777077185642	0.0194	0.0193	0.0213	0.0055	0.1603	0.0073	0.0077	0.0611	0.0015	0.0978	0.1422	0.0247	0.0031	0.1153	0.0189	0.0067	0.0072	0.0017	0.0017	0.0396	0.0212	0.0274	0.0692	0.0216	0.0912	0.002
4	rs12651215	184619017	0.97	0.285396128624663	0.9	0.289513196358555	0.000385664982151109	0.109440447081731	0.0194	0.0193	0.0213	0.0055	0.1603	0.0073	0.0077	0.0611	0.0015	0.0978	0.1422	0.0247	0.0031	0.1153	0.0189	0.0067	0.0072	0.0017	0.0017	0.0396	0.0212	0.0274	0.0692	0.0216	0.0912	0.002
4	rs78263143	184636031	0.98	0.255415240389183	0.9	0.289513196358555	0.000333123107511447	0.1161617008798	0.0195	0.0193	0.0205	0.0053	0.1615	0.0072	0.0075	0.0615	0.0014	0.0981	0.1427	0.0242	0.003	0.1155	0.0187	0.0067	0.0069	0.0015	0.0017	0.0394	0.0211	0.0271	0.0693	0.0214	0.0915	0.0021
4	rs62342164	184639173	0.98	0.255415240389183	0.9	0.289513196358555	0.000330463652100529	0.115302490246665	0.0195	0.0193	0.0204	0.0052	0.1618	0.0071	0.0074	0.0616	0.0014	0.0982	0.1429	0.0241	0.0029	0.1156	0.0187	0.0067	0.0069	0.0015	0.0017	0.0394	0.0211	0.0271	0.0693	0.0214	0.0916	0.0021
4	rs11724588	184640179	0.98	0.255415240389183	0.9	0.289513196358555	0.000320326158831129	0.109188234883191	0.0195	0.0194	0.0203	0.0052	0.1619	0.0071	0.0074	0.0617	0.0014	0.0983	0.1429	0.024	0.0029	0.1156	0.0186	0.0067	0.0068	0.0015	0.0017	0.0394	0.0211	0.0271	0.0693	0.0214	0.0916	0.0021
4	rs73004720	184642950	0.98	0.255415240389183	0.9	0.289513196358555	0.000369729606724988	0.108852299542982	0.0195	0.0193	0.0203	0.0052	0.1621	0.007	0.0074	0.0617	0.0014	0.0984	0.1431	0.0239	0.0029	0.1157	0.0186	0.0066	0.0068	0.0015	0.0017	0.0394	0.0211	0.0271	0.0694	0.0214	0.0915	0.0021
4	rs9999058	184647039	0.98	0.255415240389183	0.9	0.289513196358555	0.000401781539488499	0.09710791510032	0.0195	0.0193	0.0202	0.0051	0.1624	0.0068	0.0073	0.0617	0.0014	0.0986	0.1433	0.0237	0.0028	0.1158	0.0186	0.0065	0.0068	0.0014	0.0017	0.0394	0.0211	0.0271	0.0695	0.0214	0.0915	0.002
4	rs56406715	184647942	0.98	0.255415240389183	0.9	0.289513196358555	0.000427011617969496	0.0984766776535603	0.0195	0.0193	0.0202	0.0051	0.1624	0.0068	0.0073	0.0617	0.0013	0.0986	0.1433	0.0237	0.0028	0.1158	0.0186	0.0065	0.0067	0.0014	0.0017	0.0394	0.0211	0.0271	0.0695	0.0214	0.0915	0.002
4	rs56160622	184652344	0.98	0.255415240389183	0.9	0.289513196358555	0.000455284466891238	0.106179179038165	0.0195	0.0193	0.0201	0.0051	0.1624	0.0068	0.0073	0.0618	0.0013	0.0987	0.1431	0.0236	0.0028	0.1159	0.0186	0.0064	0.0067	0.0014	0.0017	0.0393	0.0213	0.0271	0.0697	0.0215	0.0915	0.002
4	rs75775776	184653433	0.98	0.255415240389183	0.9	0.289513196358555	0.000417248269129687	0.117800852466429	0.0195	0.0193	0.0202	0.0051	0.1624	0.0069	0.0074	0.0618	0.0013	0.0986	0.1431	0.0235	0.0027	0.116	0.0185	0.0064	0.0067	0.0014	0.0016	0.0393	0.0215	0.027	0.0698	0.0215	0.0915	0.0019
4	rs75040360	184654392	0.98	0.255415240389183	0.9	0.289513196358555	0.000453121917266904	0.124443626296515	0.0195	0.0193	0.0202	0.0051	0.1624	0.0069	0.0074	0.062	0.0013	0.0986	0.143	0.0235	0.0027	0.1161	0.0183	0.0064	0.0066	0.0014	0.0016	0.0393	0.0215	0.027	0.0699	0.0214	0.0915	0.0019
4	rs80193237	184660286	0.98	0.255415240389183	0.9	0.289513196358555	0.00104399559359328	0.176554119740517	0.0194	0.0193	0.0205	0.0052	0.1623	0.007	0.0075	0.0631	0.0013	0.0986	0.1426	0.0232	0.0027	0.1164	0.0171	0.0065	0.0066	0.0013	0.0016	0.0392	0.0217	0.0268	0.0701	0.0213	0.0916	0.0019
4	rs13122861	184664543	0.98	0.255415240389183	0.9	0.289513196358555	0.00173666444371037	0.203452383151327	0.0194	0.0193	0.0207	0.0053	0.1622	0.0071	0.0075	0.0637	0.0013	0.0985	0.1423	0.0231	0.0027	0.1166	0.0165	0.0066	0.0066	0.0013	0.0016	0.0391	0.0218	0.0267	0.0701	0.0213	0.0917	0.0019
4	rs62342184	184666329	0.98	0.255415240389183	0.9	0.289513196358555	0.00155319192288525	0.178460648163086	0.0194	0.0193	0.0208	0.0053	0.162	0.0071	0.0076	0.0637	0.0013	0.0988	0.1423	0.0231	0.0027	0.1168	0.0165	0.0066	0.0065	0.0013	0.0016	0.039	0.0218	0.0267	0.0701	0.0212	0.0916	0.0019
4	rs13112823	184666522	0.98	0.255415240389183	0.9	0.289513196358555	0.00162483908982929	0.176153648403941	0.0194	0.0193	0.0208	0.0052	0.1619	0.0071	0.0076	0.0637	0.0013	0.0989	0.1423	0.0231	0.0027	0.1168	0.0165	0.0066	0.0065	0.0013	0.0016	0.039	0.0218	0.0267	0.0701	0.0212	0.0916	0.0019
4	rs72693674	184673796	0.98	0.255415240389183	0.9	0.289513196358555	0.00166733023965442	0.179869976297521	0.0194	0.0193	0.0208	0.0052	0.1619	0.0071	0.0075	0.0636	0.0013	0.099	0.1422	0.0231	0.0027	0.1169	0.0164	0.0066	0.0064	0.0013	0.0016	0.0388	0.0218	0.0267	0.0703	0.0212	0.0916	0.0019
4	rs34295622	184685429	0.99	0.227721472602965	0.89	0.325204496311925	0.00143539243816234	0.222011047405546	0.0195	0.0195	0.021	0.0051	0.1626	0.0068	0.0073	0.0635	0.0013	0.0994	0.1422	0.0229	0.0026	0.1174	0.0161	0.0064	0.0059	0.0015	0.0015	0.038	0.0219	0.0264	0.0711	0.0212	0.0917	0.0019
4	rs4538533	184689409	0.99	0.227721472602965	0.89	0.325204496311925	0.000815309018264299	0.215122767138093	0.0195	0.0197	0.0209	0.0051	0.1631	0.0066	0.007	0.0635	0.0013	0.0995	0.1425	0.0228	0.0026	0.1174	0.0162	0.0064	0.0056	0.0016	0.0014	0.0378	0.0219	0.0264	0.0715	0.0212	0.0914	0.0019
4	rs6812332	184693099	0.99	0.227721472602965	0.89	0.325204496311925	0.000611708762623852	0.200830392877578	0.0195	0.0198	0.0209	0.0051	0.1631	0.0066	0.0068	0.0635	0.0013	0.0995	0.1426	0.0228	0.0025	0.1175	0.0163	0.0064	0.0055	0.0016	0.0014	0.0376	0.022	0.0264	0.0716	0.0213	0.0914	0.0018
4	rs4260573	184695681	0.99	0.227721472602965	0.89	0.325204496311925	0.000397120293474621	0.180071620677622	0.0195	0.0199	0.0209	0.0051	0.1631	0.0065	0.0067	0.0635	0.0013	0.0995	0.1428	0.0228	0.0025	0.1174	0.0163	0.0064	0.0054	0.0016	0.0014	0.0375	0.022	0.0265	0.0717	0.0213	0.0913	0.0018
4	rs6846059	184698101	0.99	0.227721472602965	0.89	0.325204496311925	0.000474689485798326	0.243094134555657	0.0195	0.02	0.0211	0.0052	0.1633	0.0065	0.0067	0.0635	0.0013	0.0994	0.143	0.0228	0.0024	0.1166	0.0165	0.0064	0.0054	0.0016	0.0013	0.0373	0.0221	0.0265	0.072	0.0213	0.0914	0.0018
4	rs73006607	184698217	0.99	0.227721472602965	0.89	0.325204496311925	0.000450538194686121	0.244208959014143	0.0195	0.02	0.0211	0.0052	0.1633	0.0065	0.0067	0.0635	0.0013	0.0994	0.1429	0.0228	0.0024	0.1166	0.0165	0.0065	0.0054	0.0016	0.0013	0.0373	0.0221	0.0265	0.072	0.0213	0.0914	0.0018
4	rs28651502	184699072	0.99	0.227721472602965	0.89	0.325204496311925	0.000441169635583476	0.235777369120738	0.0195	0.02	0.0211	0.0052	0.1633	0.0065	0.0067	0.0635	0.0013	0.0994	0.1428	0.0229	0.0024	0.1165	0.0166	0.0065	0.0054	0.0016	0.0014	0.0372	0.0221	0.0266	0.072	0.0214	0.0914	0.0018
4	rs77135689	184701177	0.99	0.227721472602965	0.88	0.363814363818289	0.000540585562515323	0.282699237565896	0.0195	0.02	0.0211	0.0051	0.1632	0.0065	0.0066	0.0635	0.0013	0.0994	0.1427	0.0229	0.0024	0.1163	0.0167	0.0066	0.0053	0.0016	0.0014	0.0371	0.0221	0.0266	0.0722	0.0214	0.0913	0.0018
4	rs78022526	184707398	1	0.202230525110681	0.88	0.363814363818289	0.000519433548626374	0.2803665557511	0.0195	0.0201	0.0211	0.0051	0.1632	0.0066	0.0066	0.0636	0.0013	0.0993	0.1422	0.023	0.0026	0.1159	0.0169	0.0068	0.0053	0.0018	0.0014	0.0368	0.022	0.0267	0.0726	0.0216	0.0907	0.0019
4	rs74532591	184710083	1	0.202230525110681	0.88	0.363814363818289	0.000660354151902534	0.299666844821367	0.0195	0.0202	0.0212	0.0051	0.163	0.0066	0.0066	0.0636	0.0014	0.0993	0.142	0.023	0.0026	0.1158	0.0167	0.0069	0.0054	0.0018	0.0014	0.0367	0.022	0.0268	0.0728	0.0217	0.0907	0.002
4	rs75581799	184710165	1	0.202230525110681	0.88	0.363814363818289	0.000664499242028902	0.298953907724961	0.0195	0.0202	0.0212	0.0051	0.163	0.0066	0.0066	0.0636	0.0014	0.0993	0.142	0.023	0.0026	0.1158	0.0167	0.0069	0.0053	0.0018	0.0014	0.0367	0.022	0.0268	0.0728	0.0217	0.0907	0.002
4	rs6811272	184713755	1	0.202230525110681	0.88	0.363814363818289	0.000599070335419945	0.302762128271929	0.0195	0.0202	0.0213	0.0051	0.163	0.0067	0.0065	0.0636	0.0014	0.0993	0.1419	0.023	0.0026	0.1156	0.0167	0.0069	0.0053	0.0019	0.0014	0.0366	0.022	0.0268	0.0729	0.0218	0.0905	0.0021
4	rs6811658	184713915	1	0.202230525110681	0.88	0.363814363818289	0.000616156321196715	0.307183351358197	0.0195	0.0202	0.0213	0.0051	0.163	0.0067	0.0065	0.0636	0.0014	0.0993	0.1418	0.023	0.0026	0.1156	0.0167	0.0069	0.0053	0.0019	0.0014	0.0366	0.022	0.0269	0.0729	0.0218	0.0905	0.0021
4	rs116655207	184715747	1	0.202230525110681	0.88	0.363814363818289	0.00123141695809744	0.418218156934874	0.0195	0.0202	0.0213	0.0051	0.1629	0.0067	0.0065	0.0636	0.0014	0.0992	0.1417	0.023	0.0027	0.1155	0.0168	0.007	0.0054	0.0019	0.0014	0.0364	0.0219	0.0269	0.0729	0.0219	0.0904	0.0021
4	rs57093315	184716011	1	0.202230525110681	0.88	0.363814363818289	0.00115452062333642	0.392164250536285	0.0195	0.0201	0.0213	0.0051	0.1629	0.0067	0.0065	0.0635	0.0014	0.0992	0.1416	0.023	0.0027	0.1155	0.0169	0.0071	0.0054	0.0019	0.0014	0.0363	0.0219	0.027	0.0729	0.0219	0.0903	0.0021
4	rs72693687	184719992	1	0.202230525110681	0.88	0.363814363818289	0.0041743760793175	0.435440935232717	0.0193	0.0203	0.0222	0.0053	0.1618	0.0066	0.0058	0.0635	0.0017	0.098	0.14	0.0235	0.0029	0.1151	0.0183	0.0078	0.0054	0.0022	0.0016	0.0356	0.0217	0.0274	0.0734	0.0225	0.0899	0.0023
4	rs77490757	184720131	1	0.202230525110681	0.88	0.363814363818289	0.00524036980574932	0.460075454014075	0.0193	0.0203	0.0222	0.0053	0.1619	0.0065	0.0058	0.0635	0.0017	0.098	0.14	0.0235	0.0029	0.115	0.0183	0.0078	0.0054	0.0023	0.0017	0.0356	0.0217	0.0274	0.0734	0.0225	0.0899	0.0023
4	rs7689146	184721217	1	0.202230525110681	0.88	0.363814363818289	0.0113495281044286	0.549035730268748	0.0193	0.0205	0.0224	0.0053	0.1619	0.0064	0.0055	0.0636	0.0018	0.0975	0.1396	0.0236	0.0029	0.1144	0.0185	0.0079	0.0055	0.0023	0.0017	0.0354	0.0218	0.0275	0.0737	0.0227	0.0901	0.0023
4	rs10019343	184721809	1.01	0.178854520006857	0.88	0.363814363818289	0.0151238013089334	0.622703427192796	0.0192	0.0209	0.0226	0.0053	0.1622	0.0064	0.0054	0.0636	0.0018	0.0976	0.1395	0.0236	0.0028	0.1142	0.0186	0.008	0.0055	0.0022	0.0017	0.0349	0.0219	0.0275	0.0737	0.0228	0.0901	0.0023
4	rs11724767	184722546	1.01	0.178854520006857	0.88	0.363814363818289	0.016066269119702	0.631684251863888	0.0192	0.0213	0.0227	0.0053	0.162	0.0063	0.0054	0.0635	0.0018	0.0974	0.1392	0.0237	0.0027	0.1142	0.0187	0.0081	0.0056	0.0021	0.0017	0.0351	0.0218	0.0276	0.074	0.0228	0.0898	0.0022
4	rs7654744	184722775	1.01	0.178854520006857	0.88	0.363814363818289	0.0164147205921961	0.622269637386568	0.0192	0.0214	0.0227	0.0053	0.1622	0.0063	0.0053	0.0634	0.0018	0.0974	0.1391	0.0239	0.0027	0.1141	0.0187	0.0081	0.0056	0.0021	0.0017	0.0351	0.0218	0.0276	0.074	0.0229	0.0896	0.0022
4	rs1865548	184726179	1.01	0.178854520006857	0.88	0.363814363818289	0.0293394407090197	0.587230160120654	0.019	0.0219	0.0231	0.0053	0.1623	0.0063	0.0052	0.0636	0.0019	0.097	0.1386	0.0242	0.0026	0.1146	0.0187	0.0081	0.0055	0.0022	0.0017	0.0343	0.0223	0.0276	0.0739	0.023	0.089	0.0023
4	rs17360368	184727676	1.01	0.178854520006857	0.88	0.363814363818289	0.037610901703036	0.642442460926803	0.0192	0.0218	0.0233	0.0053	0.1622	0.0063	0.0051	0.0637	0.0019	0.0972	0.1383	0.0243	0.0025	0.1147	0.0187	0.0081	0.0055	0.0023	0.0017	0.0339	0.0228	0.0273	0.0739	0.023	0.0888	0.0023
4	rs7659026	184728682	1.01	0.178854520006857	0.88	0.363814363818289	0.0372071136054506	0.664377797208377	0.0191	0.0217	0.0233	0.0052	0.1623	0.0064	0.0051	0.0637	0.0019	0.097	0.1385	0.0242	0.0025	0.1146	0.0188	0.0081	0.0055	0.0024	0.0017	0.0338	0.0229	0.0271	0.074	0.0231	0.0888	0.0023
4	rs10031462	184731377	1.01	0.178854520006857	0.88	0.363814363818289	0.0466459357286538	0.652511609998697	0.0191	0.0219	0.0233	0.0053	0.1617	0.0064	0.0051	0.0639	0.0019	0.0969	0.1384	0.0243	0.0025	0.1148	0.0189	0.0081	0.0055	0.0025	0.0017	0.0339	0.0231	0.0267	0.0743	0.0232	0.0886	0.0023
4	rs17075058	184749270	1	0.202230525110681	0.87	0.405435896572436	0.0798050296895221	0.457930804055189	0.0195	0.0223	0.0241	0.0051	0.1626	0.0063	0.0048	0.0642	0.0021	0.0973	0.138	0.0242	0.0024	0.1162	0.0191	0.008	0.0053	0.0026	0.0016	0.0338	0.0226	0.026	0.0726	0.0229	0.0881	0.0023
4	rs55977186	184749598	1	0.202230525110681	0.87	0.405435896572436	0.0845821674091836	0.461551425041483	0.0195	0.0223	0.0241	0.0051	0.1627	0.0063	0.0048	0.0642	0.0021	0.0973	0.1381	0.0242	0.0024	0.1162	0.0191	0.008	0.0053	0.0026	0.0016	0.0337	0.0225	0.026	0.0726	0.0229	0.088	0.0023
4	rs75766856	184749987	1.01	0.178854520006857	0.87	0.405435896572436	0.0826499760494038	0.462759958800495	0.0195	0.0223	0.0241	0.0051	0.1627	0.0063	0.0048	0.0642	0.0021	0.0974	0.138	0.0242	0.0024	0.1163	0.0191	0.008	0.0053	0.0026	0.0016	0.0337	0.0226	0.0259	0.0726	0.0229	0.088	0.0023
4	rs116765759	184750151	1.01	0.178854520006857	0.86	0.450156947394433	0.0828556330203888	0.478545521942798	0.0196	0.0223	0.0241	0.0051	0.1627	0.0063	0.0048	0.0642	0.0021	0.0975	0.138	0.0242	0.0024	0.1163	0.0191	0.008	0.0053	0.0027	0.0016	0.0337	0.0226	0.0259	0.0725	0.0229	0.088	0.0023
4	rs17075082	184754559	1.01	0.178854520006857	0.86	0.450156947394433	0.0864489135065918	0.451913144428778	0.0196	0.0223	0.0241	0.0051	0.1626	0.0062	0.0048	0.0641	0.0021	0.0975	0.1381	0.0243	0.0023	0.1164	0.0192	0.008	0.0052	0.0027	0.0016	0.0337	0.0225	0.0259	0.0725	0.0229	0.088	0.0023
4	rs7682282	184757437	1.01	0.178854520006857	0.85	0.498060230126391	0.0853956744013605	0.463431723938066	0.0196	0.0224	0.0241	0.0051	0.1625	0.0062	0.0048	0.0641	0.0021	0.0976	0.1381	0.0243	0.0023	0.1164	0.0192	0.008	0.0052	0.0027	0.0016	0.0337	0.0225	0.0259	0.0726	0.0229	0.088	0.0023
4	rs80169522	184759728	1.01	0.178854520006857	0.85	0.498060230126391	0.11568812128422	0.395379635288288	0.0195	0.0225	0.0242	0.005	0.1624	0.0061	0.0047	0.0638	0.0022	0.0976	0.1381	0.0243	0.0022	0.1171	0.0193	0.0079	0.0051	0.0026	0.0016	0.0336	0.0224	0.0257	0.0724	0.0228	0.0885	0.0023
4	rs13106255	184762700	1.01	0.178854520006857	0.85	0.498060230126391	0.0954973068529676	0.342729717609269	0.0196	0.0232	0.0244	0.0047	0.1623	0.0057	0.0045	0.063	0.0021	0.0977	0.1379	0.0244	0.002	0.1198	0.0193	0.0076	0.0047	0.0024	0.0015	0.0335	0.0222	0.0254	0.072	0.0221	0.0901	0.0023
4	rs6840225	184774772	1	0.202230525110681	0.85	0.498060230126391	0.121730644585116	0.26512132451297	0.0194	0.0239	0.0245	0.0044	0.1622	0.0053	0.0041	0.0625	0.0021	0.0977	0.1371	0.0243	0.0018	0.1221	0.0195	0.0072	0.0043	0.0023	0.0014	0.0333	0.0224	0.0253	0.072	0.0218	0.0913	0.0022
4	rs6812782	184777808	1	0.202230525110681	0.85	0.498060230126391	0.110161336951123	0.237433968677813	0.0194	0.0239	0.0244	0.0044	0.1624	0.0053	0.0041	0.0626	0.0021	0.0976	0.1371	0.0242	0.0018	0.1223	0.0194	0.0072	0.0043	0.0023	0.0014	0.0334	0.0223	0.0253	0.0723	0.0218	0.0909	0.0022
4	rs13102486	184780438	1	0.202230525110681	0.85	0.498060230126391	0.101622130814404	0.177456329898865	0.0193	0.0239	0.0244	0.0043	0.1625	0.0053	0.0041	0.0625	0.0021	0.0976	0.1372	0.0241	0.0017	0.1226	0.0193	0.0071	0.0043	0.0023	0.0014	0.0333	0.0224	0.0252	0.0724	0.0217	0.0911	0.0022
4	rs13435909	184787159	1	0.202230525110681	0.85	0.498060230126391	0.0876762393893931	0.144984041816676	0.019	0.0239	0.0242	0.0041	0.1636	0.0047	0.0041	0.0626	0.002	0.098	0.1374	0.0241	0.0017	0.1234	0.0191	0.0068	0.0041	0.0021	0.0014	0.0333	0.0227	0.025	0.0724	0.0215	0.0912	0.002
4	rs61242067	184795283	0.99	0.227721472602965	0.85	0.498060230126391	0.0783181962195969	0.149776079071407	0.019	0.0239	0.0242	0.004	0.164	0.0046	0.0041	0.0627	0.002	0.0979	0.1374	0.0242	0.0016	0.1234	0.0191	0.0067	0.004	0.0021	0.0014	0.0332	0.0227	0.0249	0.0726	0.0214	0.0913	0.002
4	rs7672160	184795721	0.99	0.227721472602965	0.85	0.498060230126391	0.0782299982991545	0.165853107349619	0.019	0.0239	0.0242	0.004	0.1639	0.0046	0.0041	0.0627	0.002	0.0979	0.1374	0.0242	0.0016	0.1234	0.0191	0.0067	0.004	0.0021	0.0014	0.0332	0.0227	0.0249	0.0726	0.0214	0.0913	0.002
4	rs55927126	184802250	0.99	0.227721472602965	0.85	0.498060230126391	0.091375701077064	0.129514703686575	0.0188	0.0239	0.0241	0.004	0.1641	0.0045	0.004	0.0628	0.002	0.0979	0.1373	0.0242	0.0016	0.1236	0.0191	0.0067	0.004	0.0021	0.0014	0.0333	0.0227	0.0248	0.0727	0.0214	0.0916	0.002
4	rs62340434	184809518	0.99	0.227721472602965	0.85	0.498060230126391	0.099399971302435	0.143120227883064	0.0185	0.0239	0.0239	0.0039	0.1642	0.0045	0.004	0.0629	0.0019	0.0981	0.1369	0.0243	0.0015	0.1237	0.0192	0.0067	0.0039	0.002	0.0014	0.0334	0.0227	0.0247	0.0728	0.0215	0.0919	0.0019
4	rs2871381	184811318	0.99	0.227721472602965	0.85	0.498060230126391	0.0954222537450492	0.137856661746976	0.0183	0.0239	0.0239	0.0039	0.1642	0.0045	0.004	0.0629	0.0019	0.0981	0.1367	0.0243	0.0015	0.1238	0.0192	0.0067	0.0039	0.002	0.0014	0.0335	0.0228	0.0247	0.0728	0.0215	0.092	0.0019
4	rs114518109	184813351	0.99	0.227721472602965	0.85	0.498060230126391	0.101596115230466	0.124443626296515	0.0181	0.0239	0.0238	0.0039	0.1643	0.0045	0.004	0.0629	0.0019	0.0981	0.1366	0.0243	0.0015	0.1239	0.0192	0.0068	0.0039	0.002	0.0014	0.0335	0.0228	0.0246	0.0728	0.0215	0.0922	0.0019
4	rs1369444	184813864	0.99	0.227721472602965	0.84	0.549223467132668	0.102221636930665	0.145077461714473	0.0181	0.0239	0.0239	0.0039	0.1643	0.0045	0.004	0.0629	0.0019	0.0981	0.1366	0.0243	0.0015	0.1239	0.0193	0.0068	0.0039	0.002	0.0014	0.0336	0.0228	0.0246	0.0728	0.0216	0.0922	0.0019
4	rs1435442	184817202	0.99	0.227721472602965	0.84	0.549223467132668	0.112640250547433	0.0942342717704379	0.0179	0.0238	0.0239	0.0039	0.164	0.0045	0.004	0.0632	0.0018	0.098	0.1364	0.0245	0.0015	0.124	0.0193	0.0069	0.0039	0.0019	0.0013	0.0335	0.0227	0.0246	0.073	0.0215	0.0926	0.0018
4	rs78620582	184817239	0.99	0.227721472602965	0.84	0.549223467132668	0.116365939603992	0.113420772579383	0.0179	0.0237	0.0239	0.0039	0.164	0.0045	0.004	0.0632	0.0018	0.098	0.1364	0.0245	0.0015	0.124	0.0193	0.0069	0.0039	0.0019	0.0013	0.0335	0.0227	0.0245	0.073	0.0215	0.0927	0.0018
4	rs80124539	184817855	0.99	0.227721472602965	0.84	0.549223467132668	0.12850218758404	0.0992853330339098	0.0178	0.0237	0.0238	0.0039	0.164	0.0045	0.004	0.0633	0.0018	0.098	0.1363	0.0246	0.0015	0.1243	0.0194	0.0069	0.0039	0.0018	0.0013	0.0335	0.0227	0.0245	0.0731	0.0214	0.0928	0.0018
4	rs114894140	184824378	0.99	0.227721472602965	0.84	0.549223467132668	0.137711148639598	0.0762614879656374	0.017	0.0234	0.0237	0.0038	0.1635	0.0045	0.0041	0.0637	0.0016	0.0976	0.1362	0.0248	0.0015	0.126	0.0198	0.007	0.0039	0.0015	0.0012	0.0335	0.0226	0.0243	0.0732	0.0211	0.0933	0.0016
4	rs13136254	184824884	0.99	0.227721472602965	0.84	0.549223467132668	0.14118414457362	0.0621356168740305	0.0169	0.0234	0.0237	0.0038	0.1635	0.0045	0.0041	0.0636	0.0016	0.0975	0.1363	0.0249	0.0015	0.126	0.0199	0.007	0.0039	0.0015	0.0012	0.0335	0.0226	0.0244	0.0731	0.0211	0.0932	0.0016
4	rs56391093	184826315	0.99	0.227721472602965	0.84	0.549223467132668	0.149171602436711	0.0758247429028631	0.0168	0.0234	0.0237	0.0038	0.1634	0.0045	0.0042	0.0636	0.0015	0.0974	0.1363	0.025	0.0015	0.126	0.0199	0.0071	0.0039	0.0015	0.0012	0.0335	0.0225	0.0244	0.0731	0.0211	0.0933	0.0016
4	rs71622934	184831547	0.98	0.255415240389183	0.84	0.549223467132668	0.147664217270772	0.0835388748898197	0.0165	0.0233	0.0237	0.0039	0.1634	0.0046	0.0042	0.0638	0.0014	0.0972	0.1365	0.0252	0.0015	0.126	0.0201	0.0072	0.004	0.0014	0.0012	0.0335	0.0225	0.0243	0.0731	0.021	0.0936	0.0015
4	rs2278475	184831715	0.98	0.255415240389183	0.84	0.549223467132668	0.140326884084068	0.0715142217941962	0.0165	0.0233	0.0237	0.0039	0.1634	0.0046	0.0042	0.0637	0.0014	0.0971	0.1367	0.0252	0.0015	0.126	0.0201	0.0072	0.004	0.0014	0.0012	0.0335	0.0225	0.0243	0.0731	0.021	0.0937	0.0015
4	rs62339675	184834281	0.98	0.255415240389183	0.84	0.549223467132668	0.150159577589154	0.0882804301880611	0.0162	0.0229	0.0233	0.004	0.1637	0.0047	0.0044	0.0636	0.0013	0.0964	0.1357	0.0254	0.0015	0.1275	0.0204	0.0075	0.0043	0.0014	0.0012	0.0338	0.0223	0.0242	0.0728	0.0203	0.0944	0.0014
4	rs60972108	184834608	0.98	0.255415240389183	0.84	0.549223467132668	0.128742778476855	0.0608697093311226	0.0162	0.0228	0.0233	0.004	0.1638	0.0047	0.0044	0.0635	0.0013	0.0961	0.1355	0.0255	0.0014	0.1276	0.0204	0.0076	0.0044	0.0014	0.0012	0.0338	0.0223	0.0242	0.0728	0.0203	0.0945	0.0014
4	rs10866265	184835242	0.98	0.255415240389183	0.84	0.549223467132668	0.115181352087329	0.0608033889332652	0.0162	0.0227	0.0232	0.004	0.164	0.0048	0.0047	0.0635	0.0013	0.0962	0.1352	0.0255	0.0014	0.1275	0.0202	0.0076	0.0044	0.0014	0.0012	0.0339	0.0223	0.0242	0.0728	0.0203	0.0946	0.0013
4	rs1978777	184836189	0.98	0.255415240389183	0.84	0.549223467132668	0.112501639932931	0.0809835855775281	0.0162	0.0227	0.0231	0.004	0.1644	0.0048	0.0047	0.0636	0.0013	0.096	0.1352	0.0254	0.0013	0.1277	0.0202	0.0076	0.0044	0.0014	0.0012	0.0338	0.0224	0.0242	0.0729	0.0202	0.0946	0.0013
4	rs13140792	184838007	0.98	0.255415240389183	0.84	0.549223467132668	0.114311784872836	0.0950290950788296	0.0162	0.0224	0.0228	0.004	0.1645	0.0048	0.0048	0.0637	0.0012	0.0959	0.1353	0.0252	0.0013	0.1282	0.0203	0.0076	0.0045	0.0014	0.0012	0.0338	0.0222	0.0241	0.0732	0.02	0.0948	0.0013
4	rs113128702	184838420	0.98	0.255415240389183	0.84	0.549223467132668	0.115125128736227	0.108684480987511	0.0162	0.0224	0.0228	0.004	0.1645	0.0048	0.0048	0.0637	0.0012	0.0959	0.1354	0.0251	0.0013	0.1281	0.0204	0.0076	0.0046	0.0014	0.0011	0.0338	0.0222	0.024	0.0732	0.0199	0.0948	0.0012
4	rs67853527	184839303	0.98	0.255415240389183	0.84	0.549223467132668	0.122284005899151	0.13611819557859	0.0162	0.0223	0.023	0.004	0.1646	0.0048	0.0048	0.0638	0.0011	0.0959	0.1356	0.0252	0.0012	0.128	0.0204	0.0076	0.0046	0.0014	0.0011	0.0338	0.022	0.0239	0.0733	0.0197	0.0947	0.0012
4	rs2309941	184839482	0.98	0.255415240389183	0.84	0.549223467132668	0.124542252889335	0.117023328175156	0.0162	0.0222	0.023	0.004	0.1646	0.0048	0.0049	0.0638	0.0011	0.0959	0.1356	0.0252	0.0012	0.128	0.0205	0.0076	0.0047	0.0014	0.0011	0.0338	0.022	0.0239	0.0734	0.0197	0.0946	0.0012
4	rs11735741	184843264	0.98	0.255415240389183	0.84	0.549223467132668	0.119791524359299	0.119709645627486	0.0164	0.0217	0.0231	0.004	0.1638	0.0049	0.0051	0.064	0.001	0.0956	0.1354	0.0259	0.0012	0.1282	0.0211	0.0076	0.0049	0.0014	9e-04	0.0336	0.0216	0.0237	0.0739	0.0195	0.0948	0.0012
4	rs74660063	184844962	0.98	0.255415240389183	0.84	0.549223467132668	0.104112587421564	0.101236627245305	0.0164	0.0214	0.0231	0.004	0.1634	0.0049	0.0052	0.0641	0.001	0.0953	0.1352	0.0261	0.0012	0.1282	0.0215	0.0077	0.005	0.0014	0.001	0.0334	0.0214	0.0237	0.0739	0.0195	0.0951	0.0012
4	rs72695382	184848071	0.98	0.255415240389183	0.84	0.549223467132668	0.0773953057974636	0.0995284336681809	0.0166	0.0208	0.0231	0.004	0.1628	0.005	0.0054	0.0644	0.001	0.095	0.1355	0.0263	0.0012	0.1281	0.0221	0.0076	0.0052	0.0014	0.0011	0.0332	0.0211	0.0236	0.074	0.0194	0.0954	0.0013
4	rs28667494	184850033	0.98	0.255415240389183	0.84	0.549223467132668	0.0789817203164618	0.136392152344179	0.0168	0.0204	0.0231	0.0042	0.1621	0.005	0.0056	0.0639	0.001	0.0954	0.1353	0.0263	0.0012	0.1287	0.0223	0.0075	0.0053	0.0014	0.0012	0.0329	0.0209	0.0236	0.0742	0.0191	0.0955	0.0013
4	rs6552721	184850894	0.98	0.255415240389183	0.84	0.549223467132668	0.06452369584637	0.125239297911218	0.0169	0.0202	0.0231	0.0042	0.1617	0.0051	0.0057	0.0639	0.001	0.0959	0.1351	0.0263	0.0012	0.1288	0.0224	0.0075	0.0054	0.0015	0.0012	0.0328	0.0208	0.0236	0.0744	0.0189	0.0953	0.0013
4	rs1435441	184852170	0.98	0.255415240389183	0.84	0.549223467132668	0.0618388901516984	0.142284369371962	0.0169	0.0201	0.0231	0.0043	0.1615	0.0051	0.0057	0.0637	9e-04	0.096	0.1356	0.0266	0.0011	0.1287	0.0226	0.0075	0.0055	0.0016	0.0011	0.0325	0.0207	0.0235	0.0745	0.0188	0.0955	0.0012
4	rs1435437	184856183	0.98	0.255415240389183	0.84	0.549223467132668	0.0715881831203257	0.176053579771191	0.0169	0.0199	0.023	0.0042	0.1609	0.0052	0.0057	0.063	9e-04	0.0964	0.1357	0.0268	0.0011	0.1288	0.023	0.0075	0.0056	0.0016	0.0011	0.0323	0.0205	0.0235	0.0744	0.0186	0.0961	0.0013
4	rs6813713	184858957	0.98	0.255415240389183	0.84	0.549223467132668	0.0674239921617702	0.219419599078099	0.0169	0.0198	0.0229	0.0043	0.1603	0.0052	0.0058	0.0626	9e-04	0.0967	0.1358	0.027	0.001	0.1288	0.0233	0.0076	0.0057	0.0016	0.0011	0.0322	0.0204	0.0236	0.0743	0.0185	0.0965	0.0014
4	rs62339699	184861044	0.98	0.255415240389183	0.83	0.603719568470427	0.0487115935072052	0.176654286745598	0.0169	0.0199	0.0227	0.0042	0.1598	0.0053	0.0058	0.0623	0.001	0.0964	0.1362	0.0271	0.001	0.1289	0.0234	0.0075	0.0058	0.0016	0.0012	0.0322	0.0204	0.0236	0.0743	0.0184	0.0971	0.0015
4	rs4861582	184862168	0.98	0.255415240389183	0.82	0.661616834019215	0.0611418596274265	0.263177223189051	0.0169	0.0199	0.0227	0.0043	0.1596	0.0053	0.0058	0.0621	0.001	0.0964	0.1362	0.0271	0.001	0.1287	0.0235	0.0074	0.0058	0.0016	0.0012	0.0322	0.0204	0.0236	0.0743	0.0183	0.0973	0.0015
4	rs4862275	184867550	0.97	0.285396128624663	0.82	0.661616834019215	0.0312559563676415	0.147890154095013	0.0169	0.0197	0.0221	0.0047	0.1576	0.0059	0.0062	0.0603	0.0011	0.0966	0.1368	0.0276	0.0012	0.1268	0.0246	0.0075	0.0064	0.0018	0.0014	0.0322	0.0209	0.0233	0.0737	0.0177	0.0996	0.0018
4	rs6852122	184869492	0.97	0.285396128624663	0.82	0.661616834019215	0.0382769225550469	0.174056350721269	0.0168	0.0197	0.0217	0.0049	0.156	0.0063	0.0065	0.0591	0.001	0.0967	0.1373	0.0279	0.0014	0.1256	0.0255	0.0076	0.0067	0.0019	0.0016	0.0322	0.0217	0.023	0.0732	0.0171	0.1008	0.0021
4	rs72695394	184871246	0.96	0.3177447436144	0.82	0.661616834019215	0.0481175007656441	0.210747678826595	0.0169	0.0198	0.0213	0.0049	0.1556	0.0063	0.0068	0.059	0.0011	0.0967	0.1374	0.028	0.0015	0.1249	0.0258	0.0076	0.0068	0.002	0.0016	0.0323	0.0218	0.023	0.0736	0.0168	0.1007	0.0021
4	rs4861594	184872001	0.96	0.3177447436144	0.82	0.661616834019215	0.0425180483153028	0.1763538447233	0.0169	0.0198	0.0213	0.005	0.1556	0.0063	0.0067	0.059	0.0011	0.0967	0.1375	0.028	0.0015	0.1247	0.0258	0.0077	0.0068	0.002	0.0016	0.0323	0.0218	0.023	0.0737	0.0168	0.1009	0.0022
4	rs2871385	184875120	0.96	0.3177447436144	0.82	0.661616834019215	0.0432722320276809	0.233794382761403	0.0169	0.0198	0.021	0.0049	0.1554	0.0063	0.0066	0.0589	0.0011	0.0967	0.1377	0.0277	0.0016	0.1246	0.0259	0.0076	0.0069	0.002	0.0016	0.0325	0.0221	0.0227	0.0735	0.0166	0.1013	0.0022
4	rs10213203	184876413	0.96	0.3177447436144	0.82	0.661616834019215	0.0397595084916204	0.206508097723319	0.0169	0.0198	0.0209	0.0049	0.1552	0.0064	0.0066	0.0589	0.0012	0.0965	0.138	0.0277	0.0016	0.1245	0.0259	0.0076	0.007	0.002	0.0016	0.0327	0.0222	0.0227	0.0734	0.0166	0.1012	0.0022
4	rs17363675	184880036	0.96	0.3177447436144	0.82	0.661616834019215	0.0550314932731736	0.262720436874489	0.0168	0.02	0.0207	0.005	0.1548	0.0065	0.0066	0.0588	0.0012	0.0962	0.1384	0.0275	0.0017	0.1243	0.0261	0.0076	0.0072	0.0021	0.0016	0.0331	0.0226	0.0225	0.0733	0.0163	0.1012	0.0022
4	rs77460670	184880624	0.96	0.3177447436144	0.81	0.722979171095748	0.0571224689708867	0.260554092563123	0.0168	0.02	0.0206	0.005	0.1547	0.0065	0.0066	0.0588	0.0012	0.0961	0.1384	0.0275	0.0017	0.1243	0.0261	0.0076	0.0073	0.0021	0.0016	0.0332	0.0226	0.0225	0.0733	0.0163	0.1012	0.0022
4	rs77588256	184884140	0.96	0.3177447436144	0.81	0.722979171095748	0.058715798302275	0.270404093280546	0.0169	0.0201	0.0204	0.0051	0.1544	0.0065	0.0066	0.0588	0.0012	0.096	0.1385	0.0274	0.0017	0.124	0.0263	0.0076	0.0075	0.0021	0.0016	0.0335	0.0229	0.0224	0.0731	0.0161	0.1012	0.0023
4	rs73008320	184887356	0.96	0.3177447436144	0.8	0.78786632127418	0.0598929239748906	0.272826513887828	0.017	0.0201	0.0204	0.0052	0.1544	0.0065	0.0066	0.0587	0.0012	0.096	0.1385	0.0273	0.0017	0.1236	0.0262	0.0077	0.0075	0.0022	0.0016	0.0336	0.0229	0.0224	0.0732	0.016	0.1013	0.0023
4	rs78284115	184890400	0.96	0.3177447436144	0.8	0.78786632127418	0.0599299589159843	0.271326131684675	0.017	0.0201	0.0204	0.0052	0.1543	0.0065	0.0066	0.0586	0.0013	0.096	0.1385	0.0273	0.0017	0.1235	0.0263	0.0077	0.0075	0.0022	0.0016	0.0336	0.0229	0.0224	0.0733	0.016	0.1013	0.0023
4	rs76593510	184896224	0.96	0.3177447436144	0.8	0.78786632127418	0.0615368311329106	0.261351566669545	0.017	0.0202	0.0203	0.0052	0.1542	0.0065	0.0067	0.0586	0.0013	0.0958	0.1386	0.0272	0.0017	0.1232	0.0263	0.0077	0.0076	0.0022	0.0016	0.0337	0.023	0.0224	0.0733	0.0159	0.1018	0.0023
4	rs11728594	184902148	0.96	0.3177447436144	0.79	0.8563340912432	0.0575000508079335	0.229735260309747	0.0171	0.0202	0.0202	0.0053	0.154	0.0066	0.0066	0.0586	0.0013	0.0957	0.1387	0.0272	0.0017	0.1231	0.0262	0.0077	0.0076	0.0022	0.0017	0.0337	0.023	0.0224	0.0733	0.0159	0.102	0.0023
4	rs2309949	184902533	0.96	0.3177447436144	0.79	0.8563340912432	0.0554173977292585	0.213625497193365	0.0171	0.0202	0.0202	0.0053	0.1539	0.0066	0.0066	0.0585	0.0013	0.0957	0.1387	0.0272	0.0017	0.1231	0.0262	0.0077	0.0076	0.0022	0.0017	0.0337	0.023	0.0224	0.0733	0.0159	0.102	0.0023
4	rs72695402	184905363	0.96	0.3177447436144	0.79	0.8563340912432	0.0629803214871687	0.231487736252763	0.0172	0.0202	0.0202	0.0053	0.1539	0.0066	0.0066	0.0585	0.0013	0.0957	0.1387	0.0272	0.0017	0.1229	0.0262	0.0077	0.0076	0.0022	0.0017	0.0338	0.0231	0.0224	0.0735	0.0158	0.1023	0.0023
4	rs11736295	184913507	0.96	0.3177447436144	0.79	0.8563340912432	0.0705937204596448	0.241313805565374	0.0173	0.0203	0.0201	0.0053	0.1536	0.0066	0.0067	0.0582	0.0013	0.0956	0.1387	0.027	0.0017	0.1221	0.0263	0.0077	0.0078	0.0022	0.0016	0.0339	0.0232	0.0222	0.0739	0.0155	0.1033	0.0024
4	rs4862281	184920894	0.96	0.3177447436144	0.79	0.8563340912432	0.0770674082933491	0.294923616028765	0.0174	0.0204	0.0196	0.0054	0.1535	0.0067	0.0068	0.0574	0.0014	0.0959	0.1391	0.027	0.0017	0.122	0.0264	0.0077	0.0079	0.0021	0.0016	0.0339	0.0232	0.0221	0.0737	0.0153	0.1035	0.0024
4	rs3749534	184922669	0.95	0.352537935866182	0.79	0.8563340912432	0.0818986953339756	0.322502909233952	0.0174	0.0205	0.0195	0.0055	0.1535	0.0067	0.0068	0.0572	0.0014	0.0958	0.1393	0.0269	0.0018	0.1217	0.0265	0.0077	0.0079	0.0021	0.0017	0.0339	0.0233	0.0221	0.0737	0.0152	0.1036	0.0024
4	rs10011572	184927410	0.95	0.352537935866182	0.79	0.8563340912432	0.0653242203907216	0.35228994966321	0.0177	0.0207	0.0185	0.0056	0.1537	0.0068	0.0071	0.0567	0.0014	0.0959	0.14	0.0267	0.0019	0.1214	0.0261	0.0076	0.008	0.0023	0.0017	0.0344	0.0236	0.0218	0.0732	0.0149	0.104	0.0024
4	rs72697712	184928703	0.95	0.352537935866182	0.78	0.928434583535755	0.0717548071050813	0.43504443791788	0.0178	0.0207	0.0182	0.0056	0.1535	0.0068	0.0071	0.0568	0.0015	0.096	0.1406	0.0264	0.0019	0.1211	0.0259	0.0074	0.008	0.0022	0.0018	0.0346	0.0238	0.0216	0.0733	0.0146	0.1044	0.0024
4	rs61730738	184930646	0.95	0.352537935866182	0.78	0.928434583535755	0.0795374092953534	0.41586638861784	0.0181	0.0208	0.0177	0.0057	0.1529	0.0067	0.0072	0.0569	0.0015	0.0963	0.1416	0.0261	0.002	0.1206	0.0257	0.007	0.008	0.0023	0.0018	0.0349	0.0241	0.0214	0.0735	0.0143	0.1049	0.0023
4	rs4861597	184931818	0.95	0.352537935866182	0.78	0.928434583535755	0.0717339653396602	0.386906803382549	0.0182	0.0208	0.0175	0.0057	0.1527	0.0067	0.0072	0.0569	0.0016	0.0964	0.1423	0.0259	0.002	0.1204	0.0256	0.0068	0.0081	0.0023	0.0018	0.035	0.0243	0.0213	0.0735	0.0141	0.1052	0.0023
4	rs61730747	184932088	0.95	0.352537935866182	0.78	0.928434583535755	0.0720888105481061	0.384221615014929	0.0182	0.0208	0.0175	0.0057	0.1526	0.0067	0.0072	0.0569	0.0016	0.0964	0.1423	0.0259	0.002	0.1204	0.0256	0.0068	0.0081	0.0023	0.0018	0.035	0.0243	0.0213	0.0735	0.0141	0.1052	0.0023
4	rs17365239	184932523	0.95	0.352537935866182	0.78	0.928434583535755	0.0716714636462762	0.360418639253829	0.0182	0.0208	0.0175	0.0057	0.1526	0.0067	0.0072	0.0568	0.0016	0.0964	0.1423	0.0259	0.002	0.1204	0.0256	0.0068	0.0081	0.0023	0.0018	0.035	0.0243	0.0213	0.0735	0.0141	0.1052	0.0023
4	rs72697716	184932631	0.95	0.352537935866182	0.77	1.00421642385407	0.0719843262283667	0.356660361560978	0.0182	0.0208	0.0175	0.0057	0.1526	0.0067	0.0073	0.0568	0.0016	0.0964	0.1424	0.0259	0.002	0.1204	0.0256	0.0068	0.0081	0.0023	0.0018	0.0351	0.0243	0.0213	0.0735	0.0141	0.1051	0.0023
4	rs3811777	184936604	0.95	0.352537935866182	0.77	1.00421642385407	0.0748186159499828	0.351044096756812	0.0183	0.0209	0.0174	0.0056	0.1521	0.0067	0.0073	0.0567	0.0016	0.0964	0.1428	0.0258	0.0021	0.1202	0.0256	0.0067	0.0081	0.0023	0.0018	0.0351	0.0246	0.0214	0.0736	0.014	0.1051	0.0022
4	rs1133359	184943500	0.94	0.389848785336034	0.77	1.00421642385407	0.0632678324642541	0.326031815698004	0.0185	0.0208	0.0171	0.0056	0.1513	0.0069	0.0073	0.0566	0.0016	0.0965	0.1441	0.0257	0.0022	0.1199	0.0256	0.0064	0.008	0.0022	0.0017	0.0352	0.0248	0.0216	0.0739	0.0141	0.1047	0.0021
4	rs6552731	184945260	0.94	0.389848785336034	0.77	1.00421642385407	0.0617443918040107	0.29812279422906	0.0184	0.0209	0.017	0.0056	0.1514	0.0069	0.0073	0.0564	0.0016	0.0965	0.1443	0.0255	0.0022	0.1197	0.0254	0.0063	0.008	0.0022	0.0017	0.0353	0.0249	0.0218	0.0738	0.0142	0.105	0.0021
4	rs6844790	184946378	0.94	0.389848785336034	0.77	1.00421642385407	0.0615368311329106	0.307542667944204	0.0185	0.021	0.0169	0.0056	0.1514	0.0069	0.0073	0.0562	0.0017	0.0964	0.1444	0.0253	0.0022	0.1194	0.0253	0.0062	0.008	0.0022	0.0018	0.0351	0.025	0.0222	0.0738	0.0143	0.1055	0.0021
4	rs6552733	184952645	0.93	0.429746626914861	0.77	1.00421642385407	0.0830387136669077	0.238540435944697	0.0188	0.0212	0.0167	0.0056	0.1507	0.007	0.0072	0.0547	0.0016	0.0959	0.1454	0.0251	0.0024	0.119	0.0254	0.0058	0.0078	0.002	0.0016	0.0344	0.0271	0.0223	0.0738	0.0144	0.1067	0.0019
4	rs6855403	184953090	0.92	0.472297109457422	0.77	1.00421642385407	0.0812646854906907	0.205241821329961	0.0189	0.0213	0.0168	0.0056	0.1505	0.0069	0.0072	0.0546	0.0016	0.0958	0.1453	0.0251	0.0024	0.119	0.0254	0.0058	0.0078	0.002	0.0016	0.0344	0.0273	0.0224	0.0739	0.0144	0.1069	0.0019
4	rs4861599	184954888	0.92	0.472297109457422	0.77	1.00421642385407	0.0880560924913025	0.196970848547838	0.019	0.0215	0.0169	0.0056	0.1498	0.0069	0.0071	0.0543	0.0014	0.0958	0.1454	0.025	0.0025	0.119	0.0254	0.0056	0.0077	0.002	0.0016	0.0344	0.0277	0.0228	0.0738	0.0143	0.1074	0.0018
4	rs4862287	184954999	0.92	0.472297109457422	0.77	1.00421642385407	0.0861203580406458	0.189327999728756	0.019	0.0215	0.017	0.0056	0.1498	0.0069	0.0071	0.0543	0.0014	0.0958	0.1454	0.025	0.0025	0.119	0.0254	0.0056	0.0077	0.002	0.0016	0.0345	0.0277	0.0228	0.0738	0.0143	0.1074	0.0018
4	rs77335643	184959296	0.92	0.472297109457422	0.76	1.08372498247965	0.0875340633032694	0.176153648403941	0.019	0.0216	0.0169	0.0055	0.15	0.0069	0.0071	0.0541	0.0014	0.0955	0.1455	0.0249	0.0025	0.1192	0.0253	0.0055	0.0075	0.0019	0.0016	0.0346	0.0277	0.023	0.0738	0.0142	0.1078	0.0018
4	rs115349875	184964257	0.92	0.472297109457422	0.76	1.08372498247965	0.0848373061231781	0.158464482425801	0.0189	0.0217	0.0169	0.0054	0.1501	0.0068	0.0071	0.054	0.0014	0.0954	0.1456	0.0249	0.0025	0.1194	0.0252	0.0054	0.0074	0.0019	0.0016	0.0346	0.0276	0.0231	0.0737	0.0142	0.108	0.0018
4	rs72697761	184968749	0.92	0.472297109457422	0.76	1.08372498247965	0.0874867038488291	0.157212607074504	0.0189	0.0218	0.0169	0.0054	0.1501	0.0068	0.0071	0.0539	0.0014	0.0952	0.1457	0.0249	0.0025	0.1195	0.0252	0.0053	0.0073	0.0019	0.0016	0.0346	0.0276	0.0232	0.0737	0.0142	0.1082	0.0017
4	rs7437707	184973980	0.92	0.472297109457422	0.75	1.16700258790913	0.0856523737969685	0.13960318846122	0.019	0.0218	0.0169	0.0054	0.1501	0.0068	0.0071	0.0539	0.0014	0.0951	0.1456	0.0249	0.0025	0.1195	0.0252	0.0053	0.0073	0.0019	0.0016	0.0346	0.0275	0.0232	0.0737	0.0142	0.1084	0.0017
4	rs75831440	184978061	0.92	0.472297109457422	0.75	1.16700258790913	0.0890821191001917	0.140340967751042	0.019	0.0219	0.0169	0.0054	0.15	0.0068	0.0071	0.0539	0.0014	0.0951	0.1457	0.0249	0.0025	0.1196	0.0252	0.0053	0.0073	0.0019	0.0016	0.0346	0.0275	0.0233	0.0737	0.0142	0.1085	0.0017
4	rs74785755	184979215	0.92	0.472297109457422	0.75	1.16700258790913	0.088866745170763	0.138499183774223	0.019	0.0219	0.0169	0.0054	0.15	0.0068	0.0071	0.0539	0.0014	0.0951	0.1457	0.0249	0.0025	0.1196	0.0252	0.0053	0.0073	0.0019	0.0016	0.0346	0.0275	0.0233	0.0736	0.0142	0.1085	0.0017
4	rs6552740	184989428	0.91	0.517562282080777	0.75	1.16700258790913	0.0730546886323796	0.0872005922721465	0.0191	0.022	0.017	0.0052	0.1497	0.0068	0.007	0.0539	0.0014	0.0951	0.1458	0.0247	0.0025	0.12	0.0252	0.005	0.0071	0.0019	0.0015	0.0346	0.0271	0.0242	0.0734	0.0143	0.1091	0.0016
4	rs79936555	184989521	0.91	0.517562282080777	0.75	1.16700258790913	0.0736255060624767	0.0872775472308369	0.0191	0.022	0.017	0.0052	0.1497	0.0068	0.007	0.0539	0.0014	0.0951	0.1458	0.0247	0.0025	0.12	0.0252	0.005	0.0071	0.0019	0.0015	0.0346	0.0271	0.0242	0.0734	0.0143	0.1091	0.0016
4	rs114118731	184989643	0.91	0.517562282080777	0.75	1.16700258790913	0.0745405371143949	0.0889774124480261	0.0191	0.022	0.0171	0.0052	0.1497	0.0068	0.007	0.0539	0.0014	0.0951	0.1458	0.0247	0.0025	0.12	0.0252	0.005	0.0071	0.0019	0.0015	0.0346	0.0271	0.0242	0.0734	0.0143	0.1091	0.0016
4	rs4862299	184990090	0.91	0.517562282080777	0.75	1.16700258790913	0.0754628945791099	0.0846003499373668	0.0191	0.022	0.0171	0.0052	0.1497	0.0068	0.007	0.0539	0.0014	0.0952	0.1458	0.0247	0.0025	0.12	0.0251	0.005	0.0071	0.0019	0.0015	0.0346	0.0271	0.0242	0.0734	0.0143	0.109	0.0016
4	rs78715503	184991291	0.91	0.517562282080777	0.75	1.16700258790913	0.0818079292345131	0.0828593539718707	0.0191	0.0222	0.0171	0.0051	0.1496	0.0068	0.0069	0.0537	0.0014	0.0951	0.1457	0.0246	0.0025	0.1197	0.025	0.0049	0.007	0.0018	0.0014	0.0345	0.0274	0.0244	0.0742	0.0143	0.1091	0.0015
4	rs7686028	184994669	0.91	0.517562282080777	0.75	1.16700258790913	0.0771766077690399	0.0849046189092807	0.0192	0.0224	0.0172	0.005	0.1494	0.0067	0.0069	0.0533	0.0014	0.0951	0.145	0.0242	0.0025	0.1191	0.0244	0.0049	0.0069	0.0018	0.0013	0.0345	0.028	0.0251	0.0758	0.0142	0.1095	0.0014
4	rs78651892	184999224	0.91	0.517562282080777	0.75	1.16700258790913	0.0761757294450282	0.0795696654888375	0.0192	0.0225	0.0171	0.0049	0.1497	0.0067	0.0068	0.0531	0.0013	0.0951	0.145	0.0241	0.0025	0.1192	0.0242	0.0048	0.0068	0.0017	0.0013	0.0344	0.028	0.0253	0.0762	0.0143	0.1095	0.0014
4	rs10009677	185002342	0.9	0.565600701999265	0.75	1.16700258790913	0.0763274935213932	0.0780922886293486	0.0192	0.0225	0.0171	0.0049	0.1498	0.0067	0.0068	0.053	0.0013	0.0952	0.145	0.0241	0.0024	0.1192	0.0242	0.0048	0.0068	0.0017	0.0013	0.0344	0.028	0.0254	0.0762	0.0143	0.1095	0.0014
4	rs7692383	185004567	0.9	0.565600701999265	0.75	1.16700258790913	0.0752692359563784	0.0769916772619954	0.0191	0.0225	0.0171	0.0049	0.1498	0.0067	0.0068	0.0529	0.0013	0.0952	0.145	0.024	0.0024	0.1192	0.0242	0.0048	0.0068	0.0017	0.0013	0.0344	0.028	0.0254	0.0763	0.0143	0.1095	0.0014
4	rs75444424	185007002	0.9	0.565600701999265	0.75	1.16700258790913	0.0741566102857013	0.0753890267327221	0.0191	0.0225	0.0171	0.0048	0.1499	0.0067	0.0068	0.0529	0.0013	0.0952	0.145	0.024	0.0025	0.1193	0.0241	0.0048	0.0068	0.0017	0.0013	0.0344	0.028	0.0254	0.0763	0.0143	0.1095	0.0014
4	rs6822436	185007522	0.9	0.565600701999265	0.75	1.16700258790913	0.0738588873193515	0.0745206892954474	0.0191	0.0225	0.0171	0.0048	0.1499	0.0067	0.0068	0.0529	0.0013	0.0952	0.145	0.024	0.0025	0.1193	0.0241	0.0048	0.0068	0.0017	0.0013	0.0343	0.028	0.0255	0.0764	0.0143	0.1095	0.0014
4	rs74320175	185007893	0.9	0.565600701999265	0.74	1.25408873140077	0.0741566102857013	0.0738002367806995	0.0191	0.0225	0.0171	0.0048	0.1499	0.0067	0.0068	0.0529	0.0013	0.0952	0.145	0.024	0.0025	0.1193	0.0241	0.0048	0.0068	0.0017	0.0013	0.0343	0.028	0.0255	0.0764	0.0143	0.1095	0.0014
4	rs4479748	185012398	0.9	0.565600701999265	0.74	1.25408873140077	0.0744337620480462	0.0712305626715058	0.0192	0.0228	0.0168	0.0048	0.15	0.0066	0.0067	0.0526	0.0013	0.0955	0.1446	0.0237	0.0026	0.12	0.0237	0.0046	0.0068	0.0018	0.0012	0.0343	0.0284	0.026	0.0767	0.0143	0.1091	0.0014
4	rs11935732	185013453	0.9	0.565600701999265	0.74	1.25408873140077	0.0778119312855507	0.0811330067505299	0.0191	0.0227	0.0167	0.0048	0.15	0.0066	0.0066	0.0525	0.0013	0.0955	0.1447	0.0235	0.0026	0.1202	0.0235	0.0046	0.0067	0.0018	0.0012	0.0343	0.0285	0.026	0.0768	0.0143	0.1091	0.0013
4	rs12639969	185015836	0.9	0.565600701999265	0.74	1.25408873140077	0.073583124508146	0.0795696654888375	0.0191	0.0228	0.0165	0.0048	0.1502	0.0065	0.0066	0.0524	0.0013	0.0956	0.1449	0.0233	0.0026	0.1206	0.0233	0.0046	0.0066	0.0017	0.0012	0.0343	0.0287	0.0261	0.077	0.0143	0.109	0.0013
4	rs17679120	185021141	0.9	0.565600701999265	0.74	1.25408873140077	0.0930155107917948	0.0811330067505299	0.0191	0.0227	0.0164	0.0046	0.15	0.0063	0.0064	0.0522	0.0012	0.0953	0.1449	0.0234	0.0026	0.121	0.0235	0.0045	0.0065	0.0017	0.0011	0.0341	0.0298	0.0263	0.0775	0.0143	0.1086	0.0013
4	rs4615212	185022765	0.9	0.565600701999265	0.74	1.25408873140077	0.0948480790930166	0.0879713630836043	0.0191	0.0227	0.0164	0.0046	0.15	0.0063	0.0064	0.0522	0.0012	0.0953	0.1449	0.0233	0.0026	0.121	0.0235	0.0044	0.0064	0.0017	0.0011	0.034	0.0299	0.0263	0.0775	0.0143	0.1086	0.0013
4	rs79546132	185027843	0.9	0.565600701999265	0.74	1.25408873140077	0.106640674915721	0.0915516510170901	0.0191	0.0227	0.0164	0.0045	0.1503	0.006	0.0062	0.0517	0.0012	0.0956	0.1451	0.0226	0.0027	0.1221	0.0233	0.0044	0.0062	0.0016	0.0011	0.0339	0.0305	0.0266	0.0774	0.0141	0.1087	0.0012
4	rs13136855	185030977	0.89	0.616467558766813	0.74	1.25408873140077	0.102169418619725	0.0958265468292413	0.0191	0.0227	0.0165	0.0044	0.1502	0.006	0.0061	0.0514	0.0012	0.0958	0.145	0.0225	0.0027	0.1222	0.0232	0.0044	0.0062	0.0015	0.0011	0.0339	0.0308	0.0267	0.0775	0.014	0.1087	0.0012
4	rs12512078	185031925	0.89	0.616467558766813	0.73	1.34502026156262	0.103532505886234	0.0839173532368919	0.0191	0.0227	0.0165	0.0044	0.15	0.006	0.0061	0.0514	0.0012	0.0958	0.1451	0.0225	0.0027	0.1222	0.0232	0.0044	0.0062	0.0015	0.0011	0.034	0.0309	0.0268	0.0775	0.014	0.1086	0.0012
4	rs62340077	185032299	0.89	0.616467558766813	0.73	1.34502026156262	0.104456311387792	0.0806850783757492	0.0191	0.0227	0.0165	0.0044	0.15	0.006	0.0061	0.0514	0.0012	0.0958	0.1451	0.0225	0.0027	0.1222	0.0232	0.0044	0.0062	0.0015	0.0011	0.034	0.0309	0.0268	0.0775	0.014	0.1086	0.0012
4	rs114529085	185032877	0.89	0.616467558766813	0.72	1.43983156847461	0.105544982849371	0.0862792547225027	0.0191	0.0227	0.0165	0.0044	0.15	0.006	0.0061	0.0514	0.0012	0.0958	0.1451	0.0225	0.0027	0.1222	0.0232	0.0044	0.0062	0.0015	0.0011	0.034	0.031	0.0268	0.0775	0.014	0.1085	0.0012
4	rs79633596	185034015	0.89	0.616467558766813	0.72	1.43983156847461	0.10682844654959	0.0925737372595318	0.0191	0.0227	0.0165	0.0044	0.1501	0.006	0.0061	0.0514	0.0012	0.0958	0.1451	0.0225	0.0027	0.1222	0.0232	0.0044	0.0062	0.0015	0.0011	0.034	0.031	0.0268	0.0775	0.014	0.1086	0.0012
4	rs17075313	185036294	0.89	0.616467558766813	0.72	1.43983156847461	0.109860691558395	0.0919442287562431	0.019	0.0227	0.0165	0.0044	0.1501	0.006	0.0061	0.0513	0.0012	0.0958	0.1452	0.0225	0.0027	0.1223	0.0232	0.0044	0.0062	0.0015	0.0011	0.0341	0.031	0.0268	0.0775	0.014	0.1086	0.0012
4	rs116426631	185039014	0.89	0.616467558766813	0.72	1.43983156847461	0.110133984570305	0.0941549343395938	0.0189	0.0227	0.0165	0.0044	0.1501	0.006	0.0061	0.0512	0.0012	0.0957	0.1453	0.0225	0.0027	0.1223	0.023	0.0044	0.0061	0.0015	0.0011	0.0342	0.0312	0.0269	0.0774	0.014	0.1086	0.0012
4	rs4861602	185042789	0.89	0.616467558766813	0.72	1.43983156847461	0.107177709032559	0.0957466836223474	0.0189	0.0226	0.0165	0.0044	0.1501	0.006	0.0061	0.0512	0.0012	0.0957	0.1453	0.0225	0.0027	0.1223	0.023	0.0044	0.0061	0.0015	0.0011	0.0343	0.0313	0.027	0.0773	0.014	0.1086	0.0012
4	rs74628600	185048687	0.89	0.616467558766813	0.72	1.43983156847461	0.113976265361566	0.108265370041192	0.0189	0.0226	0.0165	0.0044	0.1501	0.006	0.0061	0.0511	0.0012	0.0957	0.1453	0.0225	0.0027	0.1223	0.0229	0.0044	0.0061	0.0015	0.0011	0.0343	0.0313	0.027	0.0773	0.014	0.1086	0.0012
4	rs17486603	185062681	0.89	0.616467558766813	0.72	1.43983156847461	0.115603564858732	0.0986382017012408	0.0188	0.0226	0.0165	0.0044	0.1501	0.006	0.006	0.051	0.0012	0.0957	0.1454	0.0225	0.0027	0.1225	0.0229	0.0045	0.0061	0.0015	0.0011	0.0343	0.0314	0.027	0.0773	0.014	0.1086	0.0011
4	rs75496130	185064048	0.89	0.616467558766813	0.72	1.43983156847461	0.113669238612979	0.0836145153789776	0.0188	0.0226	0.0165	0.0044	0.1501	0.006	0.006	0.0511	0.0012	0.0957	0.1453	0.0225	0.0027	0.1226	0.0229	0.0045	0.006	0.0014	0.0011	0.0343	0.0315	0.027	0.0774	0.014	0.1086	0.0011
4	rs4421030	185066950	0.89	0.616467558766813	0.72	1.43983156847461	0.113307045675389	0.0920228242190102	0.0186	0.0226	0.0165	0.0043	0.15	0.006	0.0059	0.0509	0.0011	0.0957	0.1454	0.0226	0.0027	0.1229	0.0228	0.0045	0.0059	0.0014	0.0011	0.0344	0.0317	0.027	0.0776	0.0139	0.1085	0.0011
4	rs6820681	185072818	0.88	0.670214810425093	0.72	1.43983156847461	0.189553831449503	0.152145535407837	0.0176	0.0224	0.0168	0.0038	0.1493	0.0055	0.0049	0.0496	0.0011	0.0953	0.1458	0.0229	0.0029	0.1246	0.0219	0.0044	0.0048	0.0014	0.0011	0.0345	0.0335	0.0269	0.0793	0.0138	0.1096	0.0011
4	rs7661973	185076147	0.88	0.670214810425093	0.72	1.43983156847461	0.165898436450641	0.125504942557122	0.0174	0.0221	0.0169	0.0038	0.1496	0.0055	0.0049	0.0497	0.0011	0.0953	0.1458	0.023	0.0029	0.1247	0.0218	0.0044	0.0048	0.0015	0.0011	0.0346	0.0336	0.027	0.0794	0.0138	0.1096	0.0011
4	rs10014247	185076149	0.88	0.670214810425093	0.72	1.43983156847461	0.163806763878607	0.125239297911218	0.0174	0.0221	0.0169	0.0038	0.1496	0.0055	0.0049	0.0497	0.0011	0.0955	0.1458	0.023	0.0029	0.1247	0.0218	0.0044	0.0048	0.0015	0.0011	0.0347	0.0336	0.027	0.0794	0.0138	0.1096	0.0011
4	rs17679563	185079288	0.88	0.670214810425093	0.72	1.43983156847461	0.203872999923543	0.14648136960889	0.0168	0.0219	0.017	0.0037	0.1486	0.0052	0.0047	0.0492	9e-04	0.0958	0.1465	0.0229	0.003	0.1248	0.0213	0.0044	0.0045	0.0015	0.0011	0.0348	0.0336	0.0275	0.0799	0.0141	0.1102	0.001
4	rs80337402	185079351	0.88	0.670214810425093	0.71	1.53855475712277	0.176190851789799	0.136392152344179	0.0168	0.0219	0.017	0.0037	0.1485	0.0052	0.0047	0.0492	9e-04	0.0959	0.1465	0.0233	0.003	0.1248	0.0213	0.0044	0.0045	0.0015	0.0011	0.0348	0.0331	0.0276	0.0799	0.0141	0.1103	0.001
4	rs6552755	185079651	0.88	0.670214810425093	0.71	1.53855475712277	0.0751617867727492	0.0758974623512291	0.0166	0.0218	0.017	0.0037	0.1482	0.0052	0.0047	0.049	0.001	0.096	0.1467	0.0253	0.0031	0.1247	0.0213	0.0045	0.0045	0.0015	0.0011	0.0348	0.0309	0.0278	0.08	0.0142	0.1104	0.001
4	rs1921568	185080276	0.88	0.670214810425093	0.71	1.53855475712277	0.07589439896947	0.0462682393468934	0.0161	0.0223	0.0173	0.0036	0.1482	0.0051	0.0047	0.0486	0.001	0.0962	0.1468	0.025	0.0032	0.1245	0.0214	0.0044	0.0044	0.0016	0.0012	0.0347	0.0308	0.0282	0.0796	0.0144	0.1109	0.0011
4	rs68182724	185080472	0.88	0.670214810425093	0.71	1.53855475712277	0.077570551444659	0.0438235762824547	0.0161	0.0223	0.0173	0.0036	0.1482	0.0051	0.0047	0.0485	0.001	0.0963	0.1467	0.025	0.0032	0.1245	0.0214	0.0044	0.0044	0.0016	0.0012	0.0347	0.0308	0.0283	0.0795	0.0145	0.111	0.0011
4	rs1921566	185081335	0.88	0.670214810425093	0.71	1.53855475712277	0.0662696685829814	0.0387309430377295	0.0159	0.0224	0.0175	0.0035	0.1487	0.005	0.0046	0.0486	0.001	0.0963	0.1469	0.0248	0.0032	0.1241	0.0211	0.0043	0.0043	0.0016	0.0012	0.0347	0.0306	0.0286	0.0796	0.0146	0.1111	0.0011
4	rs1574518	185087846	0.87	0.726891327677376	0.71	1.53855475712277	0.0710691047822382	0.0406562476859755	0.0154	0.0222	0.019	0.0032	0.1492	0.0048	0.0042	0.0489	9e-04	0.0968	0.1476	0.0241	0.0033	0.1218	0.0207	0.0038	0.0039	0.0018	0.0013	0.0343	0.0304	0.0296	0.0802	0.0148	0.112	0.0011
4	rs1921560	185088697	0.87	0.726891327677376	0.71	1.53855475712277	0.0703053720193673	0.0387309430377295	0.0154	0.0222	0.0191	0.0031	0.1494	0.0048	0.0042	0.0489	0.001	0.0968	0.1476	0.0241	0.0033	0.1216	0.0207	0.0038	0.0039	0.0018	0.0013	0.0343	0.0303	0.0297	0.0802	0.0149	0.112	0.001
4	rs9637691	185091025	0.86	0.78654304280128	0.71	1.53855475712277	0.0625792542624278	0.0547077667831188	0.0142	0.0226	0.0192	0.0027	0.1494	0.0043	0.0037	0.0488	9e-04	0.0979	0.1482	0.0253	0.0034	0.1201	0.0203	0.0037	0.0035	0.002	0.0013	0.0335	0.0293	0.031	0.0814	0.0152	0.1126	0.0011
4	rs34784802	185095015	0.86	0.78654304280128	0.71	1.53855475712277	0.0699767714034975	0.0647003949659433	0.014	0.0229	0.0192	0.0026	0.1494	0.0041	0.0036	0.0487	9e-04	0.0982	0.1482	0.0255	0.0034	0.1193	0.0202	0.0036	0.0034	0.0022	0.0013	0.0336	0.0292	0.0313	0.0816	0.0151	0.1129	0.001
4	rs2141778	185096879	0.86	0.78654304280128	0.71	1.53855475712277	0.0691189610607002	0.0548980311015246	0.014	0.0229	0.0192	0.0026	0.1494	0.0041	0.0036	0.0487	9e-04	0.0982	0.1482	0.0255	0.0034	0.1193	0.0202	0.0036	0.0034	0.0022	0.0013	0.0336	0.0292	0.0314	0.0816	0.0151	0.113	0.001
4	rs10013781	185108992	0.86	0.78654304280128	0.71	1.53855475712277	0.0584785852191837	0.0432502093949739	0.0138	0.0229	0.0193	0.0026	0.1497	0.004	0.0035	0.0488	9e-04	0.0984	0.1483	0.0258	0.0034	0.119	0.02	0.0036	0.0034	0.0022	0.0012	0.0337	0.029	0.0316	0.0814	0.0151	0.113	0.001
4	rs10520559	185111580	0.86	0.78654304280128	0.71	1.53855475712277	0.0531972954229895	0.0339242677573713	0.0138	0.0229	0.0193	0.0026	0.1499	0.004	0.0034	0.0488	9e-04	0.0986	0.1481	0.0259	0.0034	0.1189	0.0199	0.0035	0.0034	0.0023	0.0013	0.0337	0.0288	0.0319	0.0814	0.015	0.1132	0.001
4	rs56076126	185118792	0.85	0.849213100564478	0.71	1.53855475712277	0.0462089356249134	0.0237501707226103	0.0138	0.0229	0.0192	0.0024	0.1505	0.0038	0.0033	0.0492	9e-04	0.0988	0.1483	0.0259	0.0033	0.1186	0.0198	0.0034	0.0033	0.0022	0.0013	0.0335	0.0285	0.0323	0.0815	0.0149	0.1131	0.001
4	rs4862332	185119438	0.85	0.849213100564478	0.71	1.53855475712277	0.0451898844359842	0.0165332135525662	0.0138	0.0229	0.0192	0.0024	0.1502	0.0038	0.0035	0.049	9e-04	0.0988	0.1483	0.0259	0.0033	0.1186	0.0198	0.0035	0.0035	0.0022	0.0013	0.0335	0.0285	0.0323	0.0815	0.015	0.1131	0.001
4	rs1921565	185119844	0.85	0.849213100564478	0.7	1.6412198101477	0.0434510061226159	0.0149374574516289	0.0137	0.023	0.0192	0.0024	0.1502	0.0038	0.0035	0.049	9e-04	0.0989	0.1484	0.026	0.0033	0.1187	0.0198	0.0034	0.0035	0.0022	0.0013	0.0335	0.0285	0.0323	0.0815	0.0149	0.1131	0.001
4	rs17623373	185121733	0.85	0.849213100564478	0.69	1.74785474007915	0.044050560891194	0.0240981167671086	0.0138	0.0227	0.019	0.0022	0.1503	0.0036	0.0034	0.0493	8e-04	0.0987	0.149	0.0267	0.0033	0.1187	0.0197	0.0033	0.0034	0.0021	0.0013	0.0333	0.0281	0.0326	0.0815	0.0148	0.1129	0.001
4	rs73009774	185121854	0.85	0.849213100564478	0.69	1.74785474007915	0.0429902018038629	0.0228483206151456	0.0138	0.0226	0.019	0.0022	0.1503	0.0036	0.0034	0.0494	8e-04	0.0987	0.1491	0.0267	0.0033	0.1187	0.0197	0.0033	0.0034	0.0021	0.0013	0.0333	0.0281	0.0328	0.0814	0.0148	0.1129	0.001
4	rs79810390	185122329	0.85	0.849213100564478	0.68	1.85848573135529	0.0413964990305983	0.0234476996623001	0.0139	0.0224	0.0189	0.0021	0.1503	0.0036	0.0034	0.0497	9e-04	0.0986	0.1494	0.027	0.0032	0.1188	0.0196	0.0033	0.0034	0.0021	0.0014	0.0331	0.0281	0.0333	0.0811	0.0146	0.1126	0.001
4	rs4862342	185125698	0.84	0.914942008907111	0.68	1.85848573135529	0.0443221921113195	0.043078855317421	0.0143	0.022	0.0186	0.002	0.1501	0.0035	0.003	0.0504	9e-04	0.0987	0.1504	0.0265	0.0031	0.1188	0.0193	0.0031	0.0032	0.0019	0.0016	0.033	0.0281	0.0344	0.0811	0.0142	0.1126	0.001
4	rs17075469	185126010	0.84	0.914942008907111	0.68	1.85848573135529	0.0441862341791256	0.0425098670040853	0.0143	0.022	0.0186	0.002	0.1501	0.0035	0.003	0.0505	0.001	0.0987	0.1504	0.0265	0.0031	0.1188	0.0193	0.0031	0.0032	0.0019	0.0016	0.033	0.0281	0.0344	0.0811	0.0142	0.1126	0.001
4	rs114189619	185127101	0.84	0.914942008907111	0.68	1.85848573135529	0.0452818876563911	0.0446899155450861	0.0143	0.022	0.0186	0.002	0.15	0.0035	0.003	0.0505	9e-04	0.0987	0.1504	0.0265	0.0031	0.1189	0.0193	0.0031	0.0032	0.0019	0.0016	0.033	0.0281	0.0345	0.0811	0.0142	0.1125	0.001
4	rs11737718	185128453	0.84	0.914942008907111	0.68	1.85848573135529	0.0459604737042774	0.0433073947657033	0.0143	0.0219	0.0186	0.002	0.1498	0.0035	0.003	0.0505	9e-04	0.0987	0.1504	0.0265	0.0031	0.1189	0.0193	0.0031	0.0032	0.0019	0.0016	0.033	0.0282	0.0346	0.0811	0.0143	0.1125	0.001
4	rs6819977	185137596	0.84	0.914942008907111	0.68	1.85848573135529	0.0422979526808622	0.0355290906486029	0.0144	0.0219	0.0187	0.002	0.1499	0.0035	0.003	0.0507	0.001	0.0985	0.15	0.0266	0.0031	0.119	0.0193	0.0032	0.0032	0.0019	0.0016	0.033	0.028	0.0346	0.0808	0.0142	0.113	0.001
4	rs78293932	185139101	0.84	0.914942008907111	0.68	1.85848573135529	0.0391729261144079	0.0350076971733541	0.0144	0.0219	0.0186	0.0021	0.15	0.0035	0.003	0.0507	0.001	0.0985	0.15	0.0265	0.0031	0.119	0.0192	0.0032	0.0032	0.0019	0.0016	0.0329	0.028	0.0346	0.0807	0.0142	0.1128	0.001
4	rs73872825	185139146	0.84	0.914942008907111	0.68	1.85848573135529	0.0389372048096054	0.0344898318453624	0.0144	0.0219	0.0186	0.0021	0.1501	0.0035	0.003	0.0507	0.001	0.0985	0.15	0.0265	0.0031	0.119	0.0192	0.0032	0.0032	0.0019	0.0016	0.0329	0.028	0.0346	0.0807	0.0142	0.1128	0.001
4	rs17075502	185142644	0.84	0.914942008907111	0.68	1.85848573135529	0.0363293642344581	0.0298445901737931	0.0144	0.0218	0.0188	0.0021	0.1504	0.0035	0.003	0.0507	0.001	0.0986	0.1499	0.0264	0.0031	0.1189	0.0192	0.0032	0.0033	0.0019	0.0016	0.0329	0.0281	0.0347	0.0806	0.0143	0.1124	0.001
4	rs58417309	185144796	0.84	0.914942008907111	0.68	1.85848573135529	0.0349627199441996	0.0260547753255892	0.0144	0.0219	0.0188	0.0022	0.1504	0.0035	0.003	0.0507	0.001	0.0987	0.1499	0.0263	0.0031	0.1189	0.0192	0.0032	0.0034	0.0019	0.0016	0.0329	0.0281	0.0347	0.0805	0.0142	0.1124	0.0011
4	rs6853677	185148372	0.84	0.914942008907111	0.68	1.85848573135529	0.0350913105032258	0.0266467087961266	0.0145	0.0219	0.0188	0.0022	0.1504	0.0036	0.003	0.0507	0.001	0.0987	0.1499	0.0262	0.003	0.1189	0.0192	0.0032	0.0034	0.0019	0.0016	0.0329	0.0281	0.0347	0.0805	0.0142	0.1124	0.001
4	rs12644741	185150443	0.84	0.914942008907111	0.68	1.85848573135529	0.0347065232728946	0.0244924375674286	0.0145	0.0219	0.0188	0.0022	0.1504	0.0036	0.003	0.0507	0.001	0.0987	0.1498	0.0262	0.003	0.1189	0.0192	0.0032	0.0034	0.0019	0.0016	0.0329	0.0281	0.0348	0.0805	0.0142	0.1124	0.001
4	rs1463998	185158305	0.84	0.914942008907111	0.68	1.85848573135529	0.0327897448994505	0.0201233407353416	0.0146	0.0219	0.0187	0.0024	0.1503	0.0036	0.003	0.0509	0.001	0.0989	0.1496	0.0258	0.0031	0.1189	0.0191	0.0033	0.0035	0.002	0.0016	0.0328	0.0282	0.0351	0.0804	0.0141	0.1121	0.001
4	rs74772868	185159236	0.84	0.914942008907111	0.68	1.85848573135529	0.0329989760118295	0.0216719102217646	0.0146	0.0218	0.0187	0.0024	0.1503	0.0037	0.003	0.0509	0.001	0.099	0.1496	0.0257	0.0031	0.119	0.0191	0.0033	0.0035	0.002	0.0016	0.0328	0.0281	0.0352	0.0804	0.0141	0.112	0.001
4	rs75718978	185162346	0.83	0.983767787599247	0.68	1.85848573135529	0.0386336080630005	0.00825733759770314	0.0151	0.0217	0.0195	0.0026	0.1503	0.004	0.0032	0.0504	9e-04	0.0996	0.1489	0.0226	0.003	0.1207	0.0187	0.0034	0.004	0.0022	0.0016	0.033	0.0272	0.0368	0.0806	0.0137	0.1109	9e-04
4	rs41505354	185165405	0.83	0.983767787599247	0.68	1.85848573135529	0.0398719199499775	0.00729159452439102	0.0152	0.0217	0.0196	0.0027	0.1503	0.004	0.0032	0.0504	8e-04	0.0996	0.1489	0.0224	0.003	0.1208	0.0187	0.0034	0.004	0.0022	0.0016	0.033	0.0271	0.0369	0.0807	0.0137	0.111	9e-04
4	rs7696184	185165607	0.83	0.983767787599247	0.68	1.85848573135529	0.0399704592128694	0.00729159452439102	0.0152	0.0217	0.0196	0.0027	0.1503	0.004	0.0032	0.0504	8e-04	0.0996	0.1489	0.0224	0.003	0.1208	0.0187	0.0034	0.004	0.0022	0.0016	0.033	0.0271	0.037	0.0807	0.0137	0.1109	9e-04
4	rs2502799	185175728	0.83	0.983767787599247	0.68	1.85848573135529	0.0423272536050846	0.00656864855150131	0.0153	0.0216	0.0196	0.0027	0.1502	0.0041	0.0033	0.0502	8e-04	0.0997	0.1492	0.0219	0.003	0.1215	0.0184	0.0035	0.0041	0.0022	0.0016	0.0329	0.0269	0.0372	0.0809	0.0136	0.1107	9e-04
4	rs60160512	185177501	0.83	0.983767787599247	0.67	1.97313727251572	0.043495778328867	0.00650078875913934	0.0153	0.0216	0.0196	0.0027	0.1501	0.0041	0.0033	0.0502	8e-04	0.0997	0.1493	0.0219	0.003	0.1215	0.0184	0.0035	0.0041	0.0022	0.0016	0.0329	0.0269	0.0372	0.0808	0.0136	0.1106	9e-04
4	rs13143328	185177783	0.83	0.983767787599247	0.66	2.09183227901872	0.0429161926791778	0.00586394587704045	0.0153	0.0216	0.0196	0.0027	0.1502	0.0041	0.0033	0.0502	8e-04	0.0997	0.1493	0.0219	0.003	0.1216	0.0184	0.0035	0.0041	0.0022	0.0016	0.0329	0.0269	0.0373	0.0808	0.0136	0.1106	9e-04
4	rs116395696	185178994	0.82	1.05572611347058	0.66	2.09183227901872	0.0446101502432638	0.00643330011585636	0.0153	0.0216	0.0195	0.0027	0.1501	0.0041	0.0033	0.0502	8e-04	0.0996	0.1494	0.0218	0.003	0.1215	0.0183	0.0035	0.0041	0.0022	0.0016	0.0329	0.0269	0.0374	0.0808	0.0136	0.1107	9e-04
4	rs11725353	185180656	0.83	0.983767787599247	0.66	2.09183227901872	0.0450062597693817	0.00636618263033342	0.0153	0.0216	0.0195	0.0027	0.1501	0.0041	0.0033	0.0502	8e-04	0.0996	0.1495	0.0218	0.003	0.1216	0.0183	0.0035	0.0041	0.0022	0.0016	0.0329	0.027	0.0374	0.0807	0.0136	0.1105	9e-04
4	rs6857764	185184095	0.82	1.05572611347058	0.66	2.09183227901872	0.0501608768322939	0.00502273721577215	0.0155	0.0218	0.0194	0.0028	0.1498	0.0042	0.0032	0.0502	8e-04	0.0994	0.1489	0.0213	0.003	0.1219	0.0181	0.0034	0.0042	0.0023	0.0016	0.0331	0.0269	0.0382	0.0805	0.0137	0.1108	9e-04
4	rs112664251	185185344	0.82	1.05572611347058	0.66	2.09183227901872	0.0513376729097934	0.00459988669159516	0.0155	0.0218	0.0194	0.0028	0.1497	0.0042	0.0031	0.0502	8e-04	0.0993	0.1488	0.0213	0.003	0.1219	0.0181	0.0034	0.0043	0.0023	0.0016	0.0331	0.0268	0.0383	0.0805	0.0137	0.1108	9e-04
4	rs877377	185186772	0.82	1.05572611347058	0.66	2.09183227901872	0.0523803609939897	0.00435936825361986	0.0155	0.0218	0.0194	0.0029	0.1497	0.0042	0.0031	0.0503	8e-04	0.0992	0.1486	0.0213	0.003	0.1219	0.0181	0.0034	0.0044	0.0023	0.0016	0.0332	0.0268	0.0384	0.0805	0.0138	0.1108	9e-04
4	rs793911	185193099	0.82	1.05572611347058	0.66	2.09183227901872	0.0575000508079335	0.00384779053540982	0.0156	0.022	0.0194	0.0029	0.1498	0.0043	0.003	0.0503	8e-04	0.0988	0.148	0.0213	0.003	0.1219	0.0181	0.0034	0.0045	0.0023	0.0015	0.0333	0.0266	0.0389	0.0805	0.0138	0.1108	0.001
4	rs55720381	185194918	0.82	1.05572611347058	0.66	2.09183227901872	0.0575541261886026	0.00383076358338138	0.0157	0.022	0.0194	0.0029	0.1497	0.0043	0.003	0.0503	8e-04	0.0987	0.1479	0.0212	0.003	0.1218	0.0181	0.0034	0.0045	0.0023	0.0015	0.0333	0.0266	0.039	0.0805	0.0139	0.1107	0.001
4	rs17487780	185202390	0.82	1.05572611347058	0.66	2.09183227901872	0.0600968037979335	0.00366273941643366	0.0157	0.0221	0.0194	0.0029	0.1498	0.0043	0.003	0.0504	8e-04	0.0986	0.1477	0.0213	0.003	0.1218	0.0181	0.0034	0.0046	0.0023	0.0015	0.0333	0.0267	0.0392	0.0803	0.0139	0.1106	0.001
4	rs28671351	185212752	0.81	1.13085046114427	0.66	2.09183227901872	0.0698742892994541	0.00307643884819816	0.0158	0.0221	0.0196	0.003	0.1495	0.0044	0.003	0.0506	8e-04	0.0984	0.1477	0.0213	0.003	0.1219	0.0181	0.0035	0.0048	0.0023	0.0015	0.0333	0.0268	0.0395	0.08	0.0139	0.1102	0.001
4	rs72699786	185221670	0.81	1.13085046114427	0.66	2.09183227901872	0.0757647807599279	0.00285455049862402	0.0159	0.0221	0.0197	0.003	0.1493	0.0044	0.003	0.0506	8e-04	0.0981	0.1476	0.0213	0.003	0.1219	0.0181	0.0036	0.0049	0.0023	0.0015	0.0335	0.0269	0.0396	0.0797	0.014	0.1101	0.001
4	rs1087299	185226221	0.81	1.13085046114427	0.66	2.09183227901872	0.0760025234658788	0.00285455049862402	0.0159	0.0221	0.0197	0.0031	0.1493	0.0045	0.003	0.0507	8e-04	0.0981	0.1477	0.0213	0.003	0.1218	0.0181	0.0036	0.0049	0.0023	0.0015	0.0335	0.0269	0.0396	0.0797	0.014	0.11	0.001
4	rs72699793	185232778	0.81	1.13085046114427	0.66	2.09183227901872	0.079872025016724	0.00235891856504344	0.0159	0.0221	0.0197	0.0031	0.1492	0.0045	0.003	0.0508	8e-04	0.0978	0.148	0.0213	0.003	0.1219	0.018	0.0036	0.005	0.0023	0.0015	0.0335	0.0268	0.0398	0.0794	0.0141	0.1099	9e-04
4	rs1704848	185234083	0.81	1.13085046114427	0.66	2.09183227901872	0.0819441025529894	0.00237198640615431	0.0159	0.0221	0.0197	0.0031	0.1492	0.0045	0.003	0.0508	8e-04	0.0977	0.1481	0.0213	0.003	0.1218	0.018	0.0037	0.005	0.0023	0.0015	0.0335	0.0268	0.0398	0.0794	0.0141	0.1098	9e-04
4	rs75337032	185238425	0.81	1.13085046114427	0.67	1.97313727251572	0.0827413387952557	0.00210590177211573	0.016	0.0221	0.0198	0.0032	0.1492	0.0046	0.0031	0.051	8e-04	0.0971	0.1484	0.0212	0.003	0.1217	0.018	0.0037	0.0053	0.0022	0.0014	0.0338	0.0266	0.0399	0.0791	0.0144	0.1096	9e-04
4	rs115166681	185240111	0.81	1.13085046114427	0.67	1.97313727251572	0.0848140914401942	0.00219265396130738	0.016	0.0221	0.0198	0.0032	0.1492	0.0046	0.0031	0.051	8e-04	0.0969	0.1485	0.0212	0.0029	0.1217	0.0179	0.0037	0.0053	0.0022	0.0014	0.0339	0.0265	0.0399	0.079	0.0145	0.1095	9e-04
4	rs12647351	185241405	0.8	1.20917223849118	0.67	1.97313727251572	0.0822851704586635	0.0021181763241917	0.016	0.0221	0.0198	0.0032	0.1492	0.0046	0.0031	0.0511	8e-04	0.0968	0.1486	0.0214	0.0029	0.1217	0.0179	0.0038	0.0054	0.0022	0.0014	0.0339	0.0265	0.0399	0.0789	0.0146	0.1094	9e-04
4	rs793890	185248266	0.8	1.20917223849118	0.67	1.97313727251572	0.0861672457896285	0.00159414869709013	0.0161	0.022	0.0199	0.0032	0.1493	0.0047	0.0031	0.051	8e-04	0.0966	0.1486	0.0214	0.0029	0.1216	0.0179	0.0037	0.0055	0.0022	0.0013	0.0339	0.0265	0.04	0.0786	0.0147	0.1094	9e-04
4	rs79319074	185252530	0.8	1.20917223849118	0.66	2.09183227901872	0.0854189904273571	0.00159414869709013	0.0161	0.022	0.0199	0.0033	0.1493	0.0047	0.0032	0.051	8e-04	0.0964	0.1487	0.0214	0.0029	0.1218	0.0178	0.0037	0.0056	0.0021	0.0013	0.034	0.0264	0.04	0.0783	0.0147	0.1094	9e-04
4	rs793899	185252818	0.8	1.20917223849118	0.65	2.21459220717222	0.0894178025311945	0.00188016945180384	0.0161	0.022	0.0198	0.0033	0.1494	0.0047	0.0031	0.051	8e-04	0.0965	0.1487	0.0214	0.0028	0.1219	0.0178	0.0038	0.0056	0.0021	0.0013	0.034	0.0264	0.04	0.0784	0.0148	0.1093	9e-04
4	rs72701756	185258283	0.8	1.20917223849118	0.65	2.21459220717222	0.0902605147720326	0.00473227149827644	0.0161	0.0217	0.0202	0.0035	0.15	0.0049	0.0032	0.0512	8e-04	0.0954	0.1491	0.0216	0.0027	0.1217	0.0177	0.0037	0.0057	0.0021	0.0012	0.034	0.0264	0.0401	0.078	0.0149	0.1092	9e-04
4	rs115183717	185258295	0.8	1.20917223849118	0.64	2.34143715968837	0.0902846658599796	0.0046752885934446	0.0161	0.0217	0.0202	0.0035	0.15	0.0049	0.0032	0.0511	8e-04	0.0954	0.1491	0.0216	0.0027	0.1217	0.0177	0.0037	0.0057	0.0021	0.0012	0.034	0.0264	0.0401	0.078	0.0149	0.1092	9e-04
4	rs793880	185265401	0.79	1.29072091625847	0.64	2.34143715968837	0.0697105214506588	0.005589721542977	0.0167	0.0208	0.0204	0.004	0.1513	0.005	0.0033	0.0524	8e-04	0.094	0.1484	0.022	0.0026	0.1227	0.0173	0.0037	0.006	0.0018	0.001	0.0334	0.0258	0.0401	0.0762	0.0154	0.1098	8e-04
4	rs72701760	185266026	0.79	1.29072091625847	0.64	2.34143715968837	0.0715881831203257	0.00964221567569379	0.0168	0.0209	0.0204	0.004	0.1513	0.005	0.0034	0.0525	8e-04	0.0939	0.1483	0.0221	0.0027	0.1227	0.0171	0.0037	0.0061	0.0017	0.001	0.0334	0.0257	0.0401	0.0764	0.0154	0.1097	8e-04
4	rs72701763	185266530	0.79	1.29072091625847	0.64	2.34143715968837	0.066467759160101	0.00741190806594664	0.0169	0.0208	0.0205	0.0041	0.1513	0.005	0.0034	0.0526	9e-04	0.094	0.1482	0.0223	0.0027	0.1224	0.0171	0.0038	0.0061	0.0017	0.001	0.0332	0.0257	0.0401	0.0763	0.0156	0.1096	8e-04
4	rs58180884	185266875	0.79	1.29072091625847	0.64	2.34143715968837	0.0629803214871687	0.00590675265888128	0.0168	0.0207	0.0205	0.0041	0.1515	0.005	0.0034	0.0527	9e-04	0.094	0.1481	0.0224	0.0027	0.1223	0.0171	0.0038	0.0061	0.0017	0.001	0.0332	0.0256	0.0401	0.0763	0.0156	0.1096	8e-04
4	rs72998920	185268657	0.79	1.29072091625847	0.64	2.34143715968837	0.0596525662619586	0.00672843135079325	0.0168	0.0205	0.0205	0.0041	0.1516	0.005	0.0035	0.0529	9e-04	0.0942	0.1475	0.0228	0.0026	0.1227	0.0169	0.0037	0.0062	0.0017	9e-04	0.033	0.0257	0.0401	0.076	0.0158	0.1092	8e-04
4	rs62337726	185269492	0.79	1.29072091625847	0.63	2.47238598337832	0.0598744121890524	0.010665811130143	0.0168	0.0204	0.0206	0.0041	0.1517	0.0051	0.0035	0.053	9e-04	0.0943	0.1473	0.023	0.0026	0.1226	0.0168	0.0038	0.0063	0.0016	9e-04	0.033	0.0257	0.0402	0.0759	0.0159	0.1092	8e-04
4	rs76795791	185269623	0.79	1.29072091625847	0.63	2.47238598337832	0.0597264543008802	0.0106949989788103	0.0168	0.0204	0.0206	0.0041	0.1517	0.0051	0.0035	0.053	9e-04	0.0943	0.1473	0.023	0.0026	0.1226	0.0168	0.0038	0.0063	0.0016	9e-04	0.033	0.0257	0.0402	0.0759	0.0159	0.1092	8e-04
4	rs79843413	185270636	0.79	1.29072091625847	0.63	2.47238598337832	0.0597634210434934	0.00851504226801739	0.0168	0.0204	0.0206	0.0042	0.1517	0.0051	0.0036	0.053	9e-04	0.0943	0.1473	0.023	0.0026	0.1225	0.0168	0.0038	0.0063	0.0016	9e-04	0.033	0.0257	0.0401	0.076	0.0159	0.1091	8e-04
4	rs951787	185273511	0.79	1.29072091625847	0.63	2.47238598337832	0.0622558168021222	0.00530219273964151	0.0169	0.0202	0.0205	0.0042	0.1518	0.0051	0.0036	0.0531	9e-04	0.0942	0.1474	0.0231	0.0026	0.1224	0.0166	0.0038	0.0064	0.0016	9e-04	0.033	0.0256	0.0401	0.076	0.016	0.109	7e-04
4	rs17623989	185276785	0.79	1.29072091625847	0.63	2.47238598337832	0.0639613812037192	0.00494437470306667	0.0169	0.0201	0.0205	0.0042	0.1519	0.0052	0.0037	0.0531	9e-04	0.0943	0.1475	0.0232	0.0026	0.1223	0.0166	0.0038	0.0065	0.0016	9e-04	0.033	0.0256	0.04	0.076	0.016	0.1087	7e-04
4	rs4590089	185279284	0.79	1.29072091625847	0.63	2.47238598337832	0.0654026675874664	0.00753325145155703	0.0169	0.0201	0.0205	0.0043	0.1519	0.0052	0.0038	0.0531	9e-04	0.0943	0.1475	0.0232	0.0027	0.1222	0.0165	0.0038	0.0066	0.0015	9e-04	0.0331	0.0256	0.04	0.076	0.016	0.1086	7e-04
4	rs11725146	185281140	0.79	1.29072091625847	0.63	2.47238598337832	0.0752477381815949	0.00846317260791441	0.0169	0.0199	0.0205	0.0043	0.1522	0.0052	0.0038	0.0532	9e-04	0.0942	0.1474	0.0233	0.0027	0.1223	0.0165	0.0038	0.0068	0.0015	9e-04	0.033	0.0255	0.04	0.0759	0.016	0.1082	7e-04
4	rs4571375	185281705	0.79	1.29072091625847	0.63	2.47238598337832	0.0716298155175686	0.00738776296259432	0.017	0.0198	0.0205	0.0044	0.1523	0.0052	0.0039	0.0533	9e-04	0.0942	0.1473	0.0233	0.0027	0.1225	0.0164	0.0039	0.0068	0.0016	9e-04	0.0329	0.0255	0.0399	0.0757	0.016	0.1079	7e-04
4	rs78715035	185285136	0.79	1.29072091625847	0.63	2.47238598337832	0.0707175336377501	0.00859315483207594	0.017	0.0195	0.0208	0.0046	0.1525	0.0055	0.0041	0.0536	0.001	0.0936	0.1469	0.0239	0.0029	0.1222	0.0165	0.0042	0.0071	0.0017	9e-04	0.033	0.0255	0.0395	0.0749	0.0165	0.1068	7e-04
4	rs11733679	185285214	0.79	1.29072091625847	0.63	2.47238598337832	0.0694653391085938	0.0092856022847993	0.017	0.0195	0.0209	0.0046	0.1525	0.0055	0.0041	0.0536	0.001	0.0936	0.1469	0.024	0.0029	0.1222	0.0165	0.0042	0.0071	0.0017	9e-04	0.033	0.0255	0.0395	0.075	0.0165	0.1068	7e-04
4	rs79329869	185285328	0.79	1.29072091625847	0.63	2.47238598337832	0.0691800045477947	0.00815540662371612	0.017	0.0195	0.0209	0.0046	0.1525	0.0055	0.0041	0.0537	0.001	0.0936	0.1469	0.024	0.0029	0.1222	0.0165	0.0042	0.0071	0.0017	9e-04	0.033	0.0255	0.0395	0.0749	0.0165	0.1067	7e-04
4	rs17075716	185285375	0.79	1.29072091625847	0.63	2.47238598337832	0.0698538046216227	0.0079535186904546	0.017	0.0195	0.0209	0.0046	0.1525	0.0055	0.0041	0.0537	0.001	0.0935	0.1469	0.024	0.0029	0.1222	0.0164	0.0042	0.0071	0.0017	9e-04	0.033	0.0255	0.0395	0.075	0.0165	0.1067	8e-04
4	rs17624012	185286768	0.79	1.29072091625847	0.63	2.47238598337832	0.0687737117499539	0.00554815150635065	0.017	0.0195	0.0209	0.0047	0.1524	0.0055	0.0041	0.0537	0.001	0.0934	0.1469	0.0241	0.0029	0.1221	0.0165	0.0042	0.0071	0.0017	9e-04	0.0331	0.0255	0.0396	0.0749	0.0166	0.1067	8e-04
4	rs17624018	185287570	0.79	1.29072091625847	0.62	2.60745635950002	0.0683689796684602	0.00621101857876926	0.017	0.0195	0.0209	0.0047	0.1524	0.0055	0.0041	0.0537	0.001	0.0935	0.1469	0.0241	0.0029	0.122	0.0165	0.0042	0.0071	0.0017	9e-04	0.0331	0.0256	0.0396	0.0749	0.0166	0.1066	8e-04
4	rs72701773	185288295	0.79	1.29072091625847	0.62	2.60745635950002	0.0679255748179331	0.00610142432035487	0.017	0.0195	0.0209	0.0047	0.1524	0.0055	0.0041	0.0537	0.001	0.0934	0.1469	0.0241	0.0029	0.122	0.0165	0.0042	0.0072	0.0017	9e-04	0.0331	0.0256	0.0396	0.0749	0.0166	0.1066	8e-04
4	rs4241791	185288698	0.79	1.29072091625847	0.62	2.60745635950002	0.0680261831434473	0.00675142240247479	0.017	0.0195	0.0209	0.0047	0.1524	0.0055	0.0041	0.0537	0.001	0.0934	0.1469	0.0241	0.0029	0.122	0.0165	0.0042	0.0072	0.0017	9e-04	0.0331	0.0256	0.0396	0.0749	0.0166	0.1066	8e-04
4	rs59796983	185298003	0.79	1.29072091625847	0.62	2.60745635950002	0.0571942617705704	0.00395081037694735	0.0171	0.0194	0.021	0.0047	0.1524	0.0055	0.0042	0.0537	0.0011	0.0931	0.1464	0.0242	0.003	0.1218	0.0168	0.0042	0.0072	0.0018	9e-04	0.0332	0.0255	0.0395	0.0747	0.0169	0.1065	8e-04
4	rs79074035	185302013	0.79	1.29072091625847	0.62	2.60745635950002	0.0581148857128635	0.00366273941643366	0.0171	0.0195	0.021	0.0048	0.1524	0.0055	0.0043	0.0537	0.0012	0.0928	0.146	0.0243	0.0031	0.1217	0.0168	0.0043	0.0072	0.0018	9e-04	0.0333	0.0255	0.0393	0.0747	0.017	0.1063	8e-04
4	rs2185830	185302070	0.79	1.29072091625847	0.62	2.60745635950002	0.0572840871539975	0.00372945938531935	0.0171	0.0195	0.021	0.0048	0.1524	0.0055	0.0043	0.0538	0.0012	0.0928	0.146	0.0243	0.0031	0.1217	0.0168	0.0043	0.0072	0.0018	9e-04	0.0333	0.0255	0.0393	0.0747	0.017	0.1063	8e-04
4	rs6831978	185303451	0.79	1.29072091625847	0.62	2.60745635950002	0.0581148857128635	0.00271166266581082	0.0171	0.0194	0.0211	0.0048	0.1526	0.0055	0.0043	0.0538	0.0012	0.0921	0.1458	0.0244	0.0032	0.1217	0.0169	0.0043	0.0073	0.0019	9e-04	0.0335	0.0254	0.0392	0.0744	0.0172	0.1062	9e-04
4	rs1105754	185303531	0.79	1.29072091625847	0.62	2.60745635950002	0.0608233505756787	0.00313714458839784	0.0171	0.0194	0.0212	0.0049	0.1527	0.0055	0.0043	0.0537	0.0013	0.0918	0.1457	0.0247	0.0032	0.1216	0.0169	0.0043	0.0073	0.0019	9e-04	0.0335	0.0254	0.0392	0.0742	0.0173	0.1062	0.001
4	rs9312326	185303944	0.79	1.29072091625847	0.62	2.60745635950002	0.0651870864438539	0.00528196396567066	0.0178	0.0194	0.0216	0.005	0.1527	0.0054	0.0044	0.0535	0.0015	0.0894	0.1452	0.0263	0.0036	0.1213	0.0171	0.0045	0.0075	0.0022	0.0011	0.0336	0.0253	0.0397	0.0728	0.0178	0.1055	0.0012
4	rs1105207	185304463	0.78	1.37552415152317	0.62	2.60745635950002	0.0552242204588166	0.0168987013667234	0.0185	0.0191	0.022	0.0052	0.1534	0.0056	0.0047	0.0533	0.0017	0.0882	0.1443	0.0271	0.0042	0.1196	0.0172	0.0049	0.0077	0.0026	0.0012	0.034	0.0251	0.0397	0.072	0.0184	0.1039	0.0015
4	rs72701782	185304872	0.78	1.37552415152317	0.62	2.60745635950002	0.0490995896967046	0.022636058365174	0.0187	0.0188	0.0224	0.0054	0.1532	0.0058	0.0047	0.0536	0.0019	0.0891	0.1439	0.0274	0.0046	0.1181	0.0177	0.0052	0.0078	0.0028	0.0013	0.0341	0.0248	0.0396	0.0704	0.0186	0.1032	0.0018
4	rs60529718	185305247	0.78	1.37552415152317	0.62	2.60745635950002	0.0357000944498575	0.0382967962738391	0.019	0.0186	0.0228	0.0054	0.1529	0.0059	0.0049	0.0537	0.0021	0.0892	0.1432	0.0277	0.0048	0.1167	0.018	0.0054	0.0079	0.0031	0.0014	0.034	0.0243	0.0396	0.0708	0.0189	0.1026	0.002
4	rs11732927	185307045	0.77	1.46360790478102	0.62	2.60745635950002	0.0361713309392097	0.0579807906303322	0.0192	0.0184	0.0233	0.0055	0.1525	0.0059	0.0049	0.0543	0.0025	0.0891	0.1426	0.0276	0.0051	0.1151	0.0189	0.0055	0.0079	0.0034	0.0016	0.0338	0.024	0.0392	0.0717	0.0191	0.1014	0.0023
4	rs115205964	185308113	0.77	1.46360790478102	0.62	2.60745635950002	0.0373279334519841	0.0586974023539478	0.0192	0.0184	0.0233	0.0055	0.1525	0.0059	0.0049	0.0543	0.0025	0.089	0.1425	0.0276	0.0052	0.115	0.019	0.0054	0.0079	0.0034	0.0016	0.0338	0.0239	0.0391	0.0717	0.0192	0.1014	0.0023
4	rs116796901	185310929	0.77	1.46360790478102	0.63	2.47238598337832	0.0405083108832706	0.0526337298362892	0.0193	0.0183	0.0234	0.0055	0.1525	0.0059	0.0049	0.0544	0.0026	0.089	0.1422	0.0276	0.0053	0.1146	0.0193	0.0055	0.0079	0.0035	0.0017	0.0338	0.0238	0.039	0.0717	0.0193	0.1014	0.0024
4	rs3775545	185310997	0.77	1.46360790478102	0.64	2.34143715968837	0.04038047808702	0.055789691174824	0.0193	0.0183	0.0234	0.0055	0.1525	0.0059	0.0049	0.0544	0.0026	0.089	0.1422	0.0276	0.0053	0.1146	0.0193	0.0055	0.0079	0.0035	0.0017	0.0338	0.0238	0.039	0.0717	0.0193	0.1014	0.0024
4	rs4862365	185311407	0.77	1.46360790478102	0.64	2.34143715968837	0.0394235833665234	0.0518262345463307	0.0193	0.0183	0.0234	0.0055	0.1525	0.0059	0.0049	0.0544	0.0026	0.0889	0.1421	0.0276	0.0053	0.1145	0.0193	0.0055	0.0079	0.0035	0.0017	0.0338	0.0238	0.039	0.0717	0.0193	0.1015	0.0024
4	rs13119453	185311570	0.77	1.46360790478102	0.64	2.34143715968837	0.0386336080630005	0.0500445081939425	0.0193	0.0183	0.0234	0.0055	0.1525	0.0059	0.0049	0.0544	0.0026	0.089	0.1421	0.0276	0.0054	0.1146	0.0193	0.0055	0.0079	0.0035	0.0017	0.0338	0.0238	0.039	0.0717	0.0193	0.1014	0.0024
4	rs77089435	185311978	0.77	1.46360790478102	0.67	1.97313727251572	0.0380177103705324	0.0445739686724164	0.0193	0.0183	0.0234	0.0055	0.1526	0.0059	0.0049	0.0544	0.0026	0.089	0.142	0.0276	0.0053	0.1146	0.0193	0.0055	0.0079	0.0035	0.0017	0.0337	0.0237	0.039	0.0716	0.0194	0.1014	0.0024
4	rs72701787	185313995	0.77	1.46360790478102	0.67	1.97313727251572	0.0345406981700402	0.042907804515862	0.0193	0.0184	0.0234	0.0055	0.1527	0.0059	0.0049	0.0543	0.0027	0.0891	0.1419	0.0275	0.0053	0.1146	0.0195	0.0055	0.0079	0.0035	0.0017	0.0336	0.0236	0.0388	0.0715	0.0195	0.1013	0.0024
4	rs116276873	185314230	0.77	1.46360790478102	0.67	1.97313727251572	0.0338954831066467	0.0440538632783374	0.0193	0.0184	0.0234	0.0055	0.1527	0.0059	0.0049	0.0543	0.0027	0.0889	0.1419	0.0276	0.0053	0.1145	0.0195	0.0055	0.0078	0.0035	0.0017	0.0336	0.0236	0.0388	0.0716	0.0195	0.1014	0.0025
4	rs17624070	185316646	0.77	1.46360790478102	0.67	1.97313727251572	0.0317454923983284	0.0448059960137216	0.0194	0.0184	0.0235	0.0055	0.1529	0.0059	0.005	0.0543	0.0027	0.089	0.1418	0.0275	0.0053	0.1144	0.0197	0.0055	0.0078	0.0035	0.0018	0.0335	0.0235	0.0385	0.0716	0.0195	0.1014	0.0025
4	rs74960894	185320256	0.77	1.46360790478102	0.67	1.97313727251572	0.0310427220513043	0.0448640863199299	0.0194	0.0184	0.0236	0.0055	0.1531	0.0059	0.005	0.0542	0.0028	0.089	0.1418	0.0275	0.0053	0.1144	0.0198	0.0055	0.0078	0.0035	0.0018	0.0335	0.0234	0.0382	0.0716	0.0196	0.1013	0.0025
4	rs724528	185323726	0.77	1.46360790478102	0.67	1.97313727251572	0.0279548452901935	0.0435938262259931	0.0194	0.0183	0.0236	0.0055	0.1533	0.0058	0.005	0.0541	0.0028	0.0891	0.1417	0.0275	0.0053	0.1143	0.0199	0.0055	0.0077	0.0035	0.0018	0.0336	0.0234	0.038	0.0716	0.0197	0.1013	0.0025
4	rs7655371	185324939	0.77	1.46360790478102	0.67	1.97313727251572	0.0254692163640794	0.0482900699995543	0.0194	0.0183	0.0237	0.0056	0.1533	0.0059	0.005	0.0541	0.0028	0.0891	0.1417	0.0275	0.0053	0.1143	0.02	0.0056	0.0077	0.0035	0.0018	0.0336	0.0233	0.0378	0.0716	0.0197	0.1013	0.0025
4	rs56158895	185324968	0.77	1.46360790478102	0.67	1.97313727251572	0.0259969773350258	0.0494364340385127	0.0194	0.0183	0.0237	0.0056	0.1533	0.0059	0.005	0.0541	0.0028	0.0891	0.1417	0.0275	0.0053	0.1143	0.02	0.0056	0.0077	0.0035	0.0018	0.0336	0.0233	0.0378	0.0716	0.0197	0.1013	0.0025
4	rs60156636	185326973	0.77	1.46360790478102	0.67	1.97313727251572	0.0401115200276149	0.0858200580892257	0.0192	0.0183	0.0236	0.0056	0.1536	0.006	0.0051	0.0542	0.0029	0.0894	0.141	0.0275	0.0054	0.1142	0.0201	0.0056	0.0077	0.0035	0.0018	0.0336	0.0233	0.0376	0.0712	0.0199	0.1013	0.0024
4	rs72701797	185328349	0.77	1.46360790478102	0.67	1.97313727251572	0.0589536489995451	0.0960662935999257	0.0191	0.0182	0.0235	0.0056	0.1537	0.006	0.0051	0.0543	0.0029	0.0897	0.1409	0.0275	0.0053	0.1142	0.0202	0.0056	0.0077	0.0035	0.0018	0.0336	0.0232	0.0375	0.0709	0.0201	0.1012	0.0024
4	rs3775553	185328817	0.77	1.46360790478102	0.67	1.97313727251572	0.0561059312020242	0.0955072512731851	0.0191	0.0182	0.0235	0.0056	0.1538	0.0059	0.0051	0.0543	0.0029	0.0899	0.1408	0.0276	0.0053	0.1142	0.0203	0.0056	0.0077	0.0035	0.0018	0.0336	0.0232	0.0375	0.0708	0.0201	0.1012	0.0024
4	rs74943424	185329227	0.77	1.46360790478102	0.67	1.97313727251572	0.0729914421911161	0.0800894066322641	0.0184	0.0178	0.0237	0.0057	0.1542	0.0061	0.0052	0.0544	0.0028	0.0905	0.1397	0.0277	0.0052	0.114	0.0206	0.0057	0.0077	0.0034	0.0018	0.0335	0.0228	0.0377	0.0706	0.0208	0.101	0.0024
4	rs17624154	185330669	0.75	1.64971298194441	0.67	1.97313727251572	0.0583147339834342	0.262720436874489	0.0156	0.0161	0.0248	0.0064	0.1582	0.0068	0.0058	0.0544	0.0027	0.094	0.1332	0.0287	0.0052	0.1119	0.0226	0.0066	0.0081	0.0031	0.0016	0.0333	0.0213	0.0379	0.0691	0.0244	0.099	0.0023
4	rs7685555	185331345	0.75	1.64971298194441	0.67	1.97313727251572	0.065854938646195	0.381796655269612	0.0151	0.0157	0.025	0.0065	0.1589	0.0071	0.0057	0.0541	0.0027	0.0946	0.1319	0.0289	0.0053	0.1116	0.023	0.0068	0.0081	0.003	0.0015	0.0334	0.0211	0.0382	0.0691	0.0249	0.0985	0.0023
4	rs1425552	185332571	0.74	1.74777870808855	0.67	1.97313727251572	0.0809713961838994	0.517006279048997	0.0148	0.0157	0.0254	0.0066	0.1593	0.0071	0.0056	0.0539	0.0026	0.0955	0.1312	0.0292	0.0052	0.1114	0.023	0.0069	0.0079	0.0029	0.0014	0.0335	0.0208	0.0382	0.0691	0.0253	0.0984	0.0022
4	rs62337748	185333896	0.74	1.74777870808855	0.67	1.97313727251572	0.0751617867727492	0.544410916978473	0.0147	0.0157	0.0254	0.0066	0.1594	0.0071	0.0056	0.0538	0.0026	0.0956	0.1311	0.0292	0.0052	0.1114	0.023	0.0069	0.0079	0.0029	0.0014	0.0335	0.0208	0.0382	0.0691	0.0254	0.0984	0.0023
4	rs13114710	185335819	0.74	1.74777870808855	0.67	1.97313727251572	0.0631143859414597	0.5416127111726	0.0147	0.0157	0.0254	0.0066	0.1594	0.0071	0.0056	0.0538	0.0026	0.0957	0.131	0.0292	0.0052	0.1114	0.023	0.0069	0.0079	0.0029	0.0014	0.0335	0.0208	0.0382	0.0691	0.0254	0.0983	0.0023
4	rs13115095	185336262	0.74	1.74777870808855	0.67	1.97313727251572	0.0599299589159843	0.528648277683698	0.0147	0.0157	0.0255	0.0066	0.1594	0.0071	0.0056	0.0537	0.0026	0.0958	0.1311	0.0292	0.0052	0.1115	0.023	0.0069	0.0079	0.0029	0.0014	0.0335	0.0207	0.0383	0.0691	0.0254	0.0983	0.0023
4	rs6812407	185338839	0.74	1.74777870808855	0.67	1.97313727251572	0.0571224689708867	0.541333086962644	0.0147	0.0157	0.0255	0.0066	0.1594	0.0071	0.0056	0.0537	0.0026	0.0958	0.131	0.0293	0.0053	0.1114	0.023	0.0069	0.0079	0.0029	0.0014	0.0334	0.0207	0.0384	0.0691	0.0254	0.0982	0.0023
4	rs62337750	185339043	0.74	1.74777870808855	0.67	1.97313727251572	0.0544386326366099	0.530873141200449	0.0147	0.0157	0.0255	0.0066	0.1594	0.0071	0.0056	0.0537	0.0026	0.0959	0.1309	0.0294	0.0052	0.1114	0.023	0.0069	0.0079	0.0029	0.0015	0.0334	0.0207	0.0385	0.0691	0.0254	0.0982	0.0023
4	rs6827018	185344606	0.74	1.74777870808855	0.67	1.97313727251572	0.0527027172822018	0.598235415166362	0.0145	0.0157	0.0255	0.0066	0.1591	0.0072	0.0056	0.0536	0.0025	0.0959	0.1303	0.03	0.0052	0.1116	0.0232	0.0069	0.0079	0.0029	0.0014	0.0335	0.0207	0.0393	0.0684	0.0255	0.0982	0.0023
4	rs11933810	185345715	0.74	1.74777870808855	0.67	1.97313727251572	0.0556110254560897	0.619812838898811	0.0145	0.0157	0.0255	0.0066	0.159	0.0072	0.0056	0.0536	0.0025	0.0959	0.1303	0.03	0.0052	0.1116	0.0233	0.0069	0.0079	0.0029	0.0014	0.0335	0.0206	0.0393	0.0683	0.0255	0.0982	0.0023
4	rs10011243	185346090	0.74	1.74777870808855	0.67	1.97313727251572	0.0522450287872228	0.624873440676593	0.0145	0.0157	0.0255	0.0067	0.159	0.0072	0.0056	0.0536	0.0025	0.0959	0.1303	0.03	0.0052	0.1116	0.0233	0.0069	0.0079	0.0029	0.0014	0.0335	0.0207	0.0394	0.0682	0.0256	0.0982	0.0023
4	rs60765457	185347883	0.74	1.74777870808855	0.67	1.97313727251572	0.0576804335396312	0.683671653777186	0.0145	0.0156	0.0255	0.0067	0.1591	0.0072	0.0056	0.0535	0.0025	0.0959	0.1304	0.0301	0.0052	0.1116	0.0233	0.0069	0.0079	0.0029	0.0014	0.0335	0.0206	0.0393	0.0681	0.0256	0.0982	0.0023
4	rs3733473	185350422	0.74	1.74777870808855	0.67	1.97313727251572	0.0634407532090753	0.650465667323695	0.0143	0.0156	0.0257	0.0069	0.1596	0.0071	0.0057	0.0531	0.0025	0.096	0.1303	0.03	0.0051	0.1118	0.0234	0.007	0.0078	0.0028	0.0014	0.0335	0.0206	0.0391	0.0678	0.0257	0.098	0.0023
4	rs56150503	185353522	0.74	1.74777870808855	0.66	2.09183227901872	0.054403892043909	0.729217932476073	0.0143	0.0156	0.0265	0.0073	0.1613	0.0069	0.0059	0.052	0.0022	0.0965	0.1295	0.0296	0.0049	0.1127	0.0238	0.0069	0.0078	0.0028	0.0014	0.0331	0.0205	0.0388	0.0673	0.026	0.0973	0.0023
4	rs3775562	185354910	0.74	1.74777870808855	0.66	2.09183227901872	0.0560882056293073	0.777073152886442	0.0143	0.0156	0.0265	0.0073	0.1615	0.0069	0.006	0.052	0.0022	0.0965	0.1292	0.0295	0.0049	0.1128	0.0238	0.0069	0.0078	0.0028	0.0014	0.033	0.0205	0.0388	0.0673	0.0259	0.0974	0.0023
4	rs12643218	185355881	0.74	1.74777870808855	0.66	2.09183227901872	0.0579517122730627	0.799332322199032	0.0143	0.0156	0.0265	0.0073	0.1615	0.0069	0.006	0.052	0.0022	0.0964	0.1291	0.0295	0.0049	0.1129	0.0238	0.0069	0.0078	0.0028	0.0014	0.033	0.0206	0.0389	0.0673	0.0259	0.0974	0.0023
4	rs56244143	185357577	0.74	1.74777870808855	0.66	2.09183227901872	0.0834286181375272	0.90391103735774	0.0141	0.0156	0.0265	0.0072	0.1618	0.0069	0.006	0.052	0.0022	0.0964	0.1288	0.0295	0.0049	0.1128	0.0237	0.0069	0.0078	0.0028	0.0014	0.0331	0.0206	0.0389	0.0674	0.0259	0.0976	0.0023
4	rs13145582	185357791	0.74	1.74777870808855	0.66	2.09183227901872	0.0873210739927227	0.930340682522526	0.0141	0.0156	0.0265	0.0072	0.1619	0.0069	0.006	0.052	0.0022	0.0963	0.1288	0.0295	0.0049	0.1128	0.0236	0.0069	0.0078	0.0028	0.0014	0.0332	0.0206	0.0389	0.0674	0.0259	0.0976	0.0023
4	rs3775567	185361242	0.73	1.84921394662847	0.66	2.09183227901872	0.035039834863048	0.485741216496807	0.0148	0.015	0.0254	0.0073	0.1689	0.0064	0.0063	0.0524	0.0017	0.0942	0.1261	0.0285	0.0046	0.1131	0.0245	0.0065	0.0072	0.0025	0.0013	0.0351	0.0215	0.0382	0.0656	0.0254	0.0989	0.0019
4	rs116196360	185362185	0.72	1.95403770947974	0.66	2.09183227901872	0.0396333065615454	0.483022604687861	0.015	0.0148	0.0251	0.0075	0.1704	0.0064	0.0063	0.0525	0.0015	0.0937	0.1251	0.0285	0.0045	0.1133	0.0247	0.0064	0.0071	0.0024	0.0013	0.0355	0.0217	0.0382	0.065	0.0255	0.0991	0.0018
4	rs793791	185363806	0.71	2.06226788331015	0.66	2.09183227901872	0.0688142707673526	0.478003578506947	0.0153	0.0145	0.0246	0.0077	0.1725	0.0063	0.0064	0.0527	0.0013	0.0929	0.1244	0.0285	0.0044	0.1133	0.025	0.0063	0.007	0.0023	0.0013	0.036	0.0218	0.0381	0.064	0.0255	0.0993	0.0017
4	rs71622960	185363912	0.71	2.06226788331015	0.66	2.09183227901872	0.0753337530982082	0.468006473061763	0.0153	0.0145	0.0245	0.0077	0.1726	0.0063	0.0064	0.0527	0.0013	0.0929	0.1244	0.0285	0.0044	0.1134	0.025	0.0063	0.007	0.0023	0.0013	0.0361	0.0218	0.0381	0.064	0.0255	0.0994	0.0017
4	rs56161146	185367153	0.7	2.17392130461015	0.66	2.09183227901872	0.0778778459962153	0.452981416287742	0.0155	0.0144	0.0243	0.0077	0.1735	0.0062	0.0065	0.0527	0.0013	0.0928	0.1239	0.0282	0.0043	0.1141	0.0251	0.0061	0.0069	0.0023	0.0013	0.0364	0.0215	0.0379	0.0635	0.0254	0.1001	0.0017
4	rs72703792	185369109	0.7	2.17392130461015	0.66	2.09183227901872	0.0699972795688548	0.427266383842805	0.0155	0.0144	0.0244	0.0077	0.1735	0.0062	0.0065	0.0527	0.0013	0.0928	0.124	0.0282	0.0043	0.1143	0.0252	0.006	0.0068	0.0022	0.0013	0.0365	0.0215	0.038	0.0634	0.0253	0.1	0.0017
4	rs3775572	185369452	0.7	2.17392130461015	0.66	2.09183227901872	0.0697309787366008	0.428582044452639	0.0155	0.0144	0.0244	0.0077	0.1736	0.0062	0.0065	0.0527	0.0013	0.0928	0.124	0.0282	0.0043	0.1143	0.0252	0.006	0.0068	0.0022	0.0013	0.0365	0.0215	0.038	0.0634	0.0253	0.1	0.0017
4	rs3775576	185370467	0.7	2.17392130461015	0.66	2.09183227901872	0.067104254206207	0.423719548513915	0.0155	0.0144	0.0244	0.0076	0.1737	0.0062	0.0065	0.0527	0.0013	0.0927	0.124	0.0282	0.0043	0.1143	0.0252	0.006	0.0068	0.0022	0.0013	0.0366	0.0215	0.038	0.0635	0.0253	0.0999	0.0017
4	rs12507400	185378363	0.69	2.28901382969056	0.66	2.09183227901872	0.098836440370932	0.416127518445292	0.0156	0.0142	0.0243	0.0077	0.1744	0.0062	0.0068	0.0528	0.0013	0.0926	0.1242	0.0278	0.0043	0.1143	0.0252	0.0058	0.0067	0.0021	0.0013	0.0369	0.0216	0.0382	0.0632	0.0252	0.0995	0.0017
4	rs7687662	185382512	0.69	2.28901382969056	0.66	2.09183227901872	0.103111895208989	0.422539043765051	0.0153	0.0141	0.0242	0.0077	0.1751	0.0062	0.0069	0.0529	0.0013	0.0923	0.1238	0.0277	0.0043	0.1146	0.0249	0.0057	0.0068	0.0021	0.0014	0.037	0.0216	0.0392	0.063	0.0247	0.0996	0.0016
4	rs3775580	185383746	0.69	2.28901382969056	0.66	2.09183227901872	0.0986064829618845	0.414170130760809	0.0154	0.0142	0.0242	0.0077	0.1753	0.0062	0.007	0.0529	0.0013	0.0923	0.1238	0.0277	0.0043	0.1145	0.0248	0.0057	0.0068	0.0021	0.0014	0.0369	0.0215	0.0392	0.0629	0.0247	0.0996	0.0016
4	rs3775582	185388487	0.69	2.28901382969056	0.66	2.09183227901872	0.103848663897656	0.403773384586784	0.0154	0.0142	0.0241	0.0077	0.1755	0.0062	0.007	0.0529	0.0013	0.0923	0.1237	0.0275	0.0043	0.1144	0.0248	0.0056	0.0068	0.0021	0.0014	0.037	0.0215	0.0393	0.0629	0.0246	0.0995	0.0016
4	rs34432259	185392954	0.69	2.28901382969056	0.66	2.09183227901872	0.10926092358617	0.40792341716804	0.0156	0.0142	0.0241	0.0077	0.1758	0.0063	0.0071	0.0529	0.0014	0.0924	0.1235	0.0275	0.0043	0.1144	0.0248	0.0056	0.0069	0.0021	0.0014	0.037	0.0214	0.0393	0.0629	0.0246	0.0993	0.0017
4	rs17075872	185396395	0.69	2.28901382969056	0.66	2.09183227901872	0.132997266298251	0.414561407635708	0.0157	0.0142	0.0241	0.0077	0.1761	0.0061	0.0071	0.053	0.0014	0.0926	0.1231	0.0276	0.0043	0.1141	0.025	0.0055	0.0069	0.0021	0.0013	0.0372	0.0213	0.0394	0.0628	0.0244	0.0991	0.0017
4	rs34197454	185400942	0.69	2.28901382969056	0.66	2.09183227901872	0.159123085419892	0.403643883507069	0.0159	0.0142	0.024	0.0078	0.1763	0.0061	0.0072	0.0534	0.0014	0.0927	0.1228	0.0277	0.0043	0.1136	0.0251	0.0054	0.0069	0.002	0.0013	0.0373	0.0213	0.0396	0.0626	0.0243	0.0989	0.0017
4	rs1425555	185403091	0.69	2.28901382969056	0.66	2.09183227901872	0.171088648589577	0.402349499747689	0.016	0.0142	0.024	0.0078	0.1762	0.0061	0.0072	0.0535	0.0014	0.0927	0.1227	0.0277	0.0044	0.1133	0.0252	0.0054	0.0069	0.002	0.0013	0.0375	0.0213	0.0397	0.0626	0.0243	0.0989	0.0017
4	rs67081903	185410163	0.69	2.28901382969056	0.66	2.09183227901872	0.16691497600425	0.394221260866929	0.016	0.0142	0.0241	0.0078	0.1758	0.006	0.0072	0.0536	0.0014	0.0929	0.1227	0.0277	0.0044	0.113	0.0253	0.0054	0.0069	0.002	0.0013	0.0377	0.0213	0.0397	0.0627	0.0243	0.0989	0.0017
4	rs10000319	185412635	0.69	2.28901382969056	0.66	2.09183227901872	0.168146664303596	0.393963971887036	0.016	0.0142	0.0241	0.0078	0.1756	0.006	0.0072	0.0536	0.0014	0.0928	0.1226	0.0278	0.0044	0.1129	0.0253	0.0054	0.0069	0.002	0.0013	0.0378	0.0213	0.0398	0.0627	0.0243	0.099	0.0018
4	rs62340000	185415262	0.69	2.28901382969056	0.66	2.09183227901872	0.178336372030789	0.402737695088342	0.016	0.0142	0.024	0.0078	0.1756	0.006	0.0072	0.0537	0.0014	0.0928	0.1226	0.0278	0.0044	0.1129	0.0253	0.0054	0.0069	0.002	0.0013	0.0378	0.0213	0.0397	0.0627	0.0244	0.099	0.0018
4	rs80114394	185422744	0.69	2.28901382969056	0.66	2.09183227901872	0.199604423016933	0.39512213763821	0.0161	0.0142	0.0239	0.0078	0.1755	0.006	0.0072	0.0537	0.0015	0.0929	0.1224	0.0278	0.0044	0.1127	0.0253	0.0055	0.0069	0.002	0.0013	0.0378	0.0213	0.0397	0.0626	0.0244	0.099	0.0018
4	rs17488695	185424289	0.69	2.28901382969056	0.66	2.09183227901872	0.200149812826243	0.396925592817307	0.0161	0.0142	0.024	0.0078	0.1755	0.006	0.0072	0.0537	0.0015	0.0929	0.1224	0.0277	0.0044	0.1127	0.0254	0.0055	0.0069	0.002	0.0013	0.0378	0.0213	0.0397	0.0627	0.0244	0.099	0.0018
4	rs1077767	185434005	0.68	2.40756039989206	0.66	2.09183227901872	0.210793190485231	0.399893319376163	0.0175	0.0143	0.0237	0.0081	0.1749	0.0064	0.0073	0.0538	0.002	0.0943	0.1213	0.0278	0.0046	0.1098	0.026	0.0059	0.007	0.0024	0.0015	0.0372	0.0218	0.0405	0.0615	0.0242	0.0977	0.0023
4	rs17585851	185434615	0.68	2.40756039989206	0.66	2.09183227901872	0.227321473369545	0.407533858690854	0.0175	0.0143	0.0237	0.0082	0.1748	0.0065	0.0074	0.0538	0.002	0.0943	0.1212	0.0278	0.0046	0.1097	0.026	0.006	0.007	0.0024	0.0015	0.0372	0.0219	0.0405	0.0613	0.0242	0.0977	0.0023
4	rs113706736	185450262	0.68	2.40756039989206	0.66	2.09183227901872	0.212200940087934	0.459807228926517	0.0179	0.0142	0.0239	0.0082	0.1745	0.0065	0.0075	0.0535	0.0021	0.0945	0.1213	0.0278	0.0047	0.109	0.026	0.0063	0.007	0.0025	0.0016	0.0371	0.0219	0.0404	0.061	0.0242	0.0976	0.0024
4	rs77355489	185455106	0.68	2.40756039989206	0.66	2.09183227901872	0.190272729114839	0.455655002605928	0.0181	0.0142	0.024	0.0082	0.1744	0.0066	0.0076	0.0534	0.0022	0.0946	0.1212	0.0278	0.0047	0.1086	0.0261	0.0065	0.007	0.0025	0.0016	0.0371	0.0219	0.0403	0.0609	0.0242	0.0975	0.0024
4	rs55666867	185456267	0.68	2.40756039989206	0.66	2.09183227901872	0.183005678182872	0.448179448481778	0.0182	0.0142	0.0239	0.0082	0.1744	0.0066	0.0076	0.0534	0.0022	0.0946	0.1212	0.0279	0.0047	0.1085	0.026	0.0065	0.007	0.0026	0.0016	0.0371	0.0219	0.0404	0.0609	0.0242	0.0975	0.0024
4	rs13111483	185458566	0.68	2.40756039989206	0.66	2.09183227901872	0.181011795636426	0.472727988415191	0.0183	0.0142	0.0241	0.0082	0.1745	0.0066	0.0076	0.0532	0.0022	0.0946	0.1212	0.0279	0.0048	0.1082	0.026	0.0066	0.007	0.0026	0.0016	0.0371	0.0219	0.0403	0.061	0.0242	0.0975	0.0025
4	rs72707907	185459614	0.68	2.40756039989206	0.66	2.09183227901872	0.187782200220727	0.481121920740062	0.0183	0.0142	0.0241	0.0082	0.1745	0.0066	0.0076	0.0529	0.0023	0.0947	0.1211	0.0279	0.0048	0.1082	0.026	0.0065	0.007	0.0026	0.0017	0.0371	0.0219	0.0403	0.061	0.0242	0.0974	0.0025
4	rs77250668	185464326	0.68	2.40756039989206	0.66	2.09183227901872	0.19855498718891	0.499803800429346	0.0185	0.0142	0.0242	0.0082	0.1747	0.0066	0.0076	0.0528	0.0023	0.0949	0.1212	0.0279	0.0048	0.108	0.026	0.0065	0.0069	0.0026	0.0017	0.0371	0.0218	0.0402	0.0611	0.0242	0.0971	0.0024
4	rs4862378	185467264	0.68	2.40756039989206	0.66	2.09183227901872	0.199604423016933	0.492418359431714	0.0186	0.0142	0.0242	0.0082	0.1748	0.0066	0.0076	0.0526	0.0023	0.0951	0.1213	0.0279	0.0048	0.1079	0.026	0.0065	0.0069	0.0026	0.0017	0.037	0.0218	0.0402	0.0611	0.0242	0.097	0.0024
4	rs41327646	185467354	0.68	2.40756039989206	0.66	2.09183227901872	0.198399782650023	0.492827923171108	0.0186	0.0142	0.0242	0.0082	0.1748	0.0066	0.0076	0.0526	0.0023	0.0951	0.1213	0.0279	0.0048	0.1079	0.026	0.0065	0.0069	0.0026	0.0017	0.037	0.0218	0.0402	0.0611	0.0242	0.097	0.0024
4	rs10023706	185467652	0.68	2.40756039989206	0.66	2.09183227901872	0.196234166492383	0.494740372756423	0.0186	0.0142	0.0242	0.0082	0.1747	0.0066	0.0076	0.0526	0.0023	0.0951	0.1212	0.0279	0.0048	0.1079	0.026	0.0065	0.0069	0.0026	0.0017	0.037	0.0218	0.0402	0.0611	0.0242	0.097	0.0024
4	rs77465857	185468509	0.68	2.40756039989206	0.66	2.09183227901872	0.225858329102914	0.598521916001132	0.0186	0.0142	0.0242	0.0082	0.1747	0.0066	0.0076	0.0527	0.0023	0.0952	0.1213	0.0279	0.0048	0.1079	0.026	0.0065	0.0069	0.0026	0.0017	0.037	0.0217	0.0401	0.061	0.0241	0.097	0.0025
4	rs766908	185468885	0.68	2.40756039989206	0.66	2.09183227901872	0.240855951770159	0.61692542067132	0.0186	0.0142	0.0241	0.0082	0.1748	0.0066	0.0076	0.0527	0.0023	0.0952	0.1213	0.0279	0.0048	0.1079	0.026	0.0065	0.0068	0.0026	0.0017	0.037	0.0217	0.0401	0.061	0.0241	0.097	0.0025
4	rs34351944	185472700	0.68	2.40756039989206	0.66	2.09183227901872	0.315881293751149	0.54931633183384	0.0189	0.0143	0.0241	0.0082	0.1744	0.0066	0.0076	0.0528	0.0024	0.0952	0.1211	0.028	0.0048	0.108	0.026	0.0064	0.0066	0.0026	0.0017	0.0371	0.0216	0.04	0.0611	0.0241	0.097	0.0025
4	rs11733343	185472790	0.68	2.40756039989206	0.66	2.09183227901872	0.315331075526464	0.555217097975813	0.0189	0.0143	0.0241	0.0082	0.1744	0.0066	0.0076	0.0528	0.0024	0.0952	0.1211	0.028	0.0048	0.108	0.026	0.0064	0.0066	0.0027	0.0017	0.0371	0.0216	0.0399	0.0611	0.0241	0.097	0.0025
4	rs1123053	185476445	0.68	2.40756039989206	0.66	2.09183227901872	0.401958382393094	0.570177790333128	0.019	0.0143	0.0241	0.0081	0.1741	0.0065	0.0075	0.0529	0.0024	0.0953	0.1212	0.028	0.0048	0.1079	0.026	0.0064	0.0066	0.0027	0.0017	0.0372	0.0216	0.0398	0.0612	0.0239	0.0971	0.0025
4	rs6849894	185480256	0.68	2.40756039989206	0.66	2.09183227901872	0.261515965709781	0.339148841208011	0.0215	0.0146	0.0246	0.0076	0.1698	0.0064	0.0069	0.0547	0.0026	0.0972	0.1205	0.0286	0.0047	0.1069	0.0253	0.0056	0.006	0.0028	0.0019	0.0389	0.0205	0.0385	0.0639	0.0225	0.098	0.0028
4	rs77850247	185480590	0.68	2.40756039989206	0.66	2.09183227901872	0.242849633159748	0.298835134575165	0.0225	0.0148	0.0245	0.0073	0.1681	0.0062	0.0066	0.0555	0.0027	0.097	0.122	0.029	0.0045	0.1067	0.0249	0.0053	0.0057	0.0027	0.0019	0.0395	0.02	0.0378	0.0647	0.0224	0.0986	0.0028
4	rs62337979	185480741	0.69	2.28901382969056	0.66	2.09183227901872	0.279808883335254	0.335947685820049	0.023	0.015	0.0247	0.0072	0.1677	0.0062	0.0065	0.0559	0.0028	0.0968	0.122	0.0293	0.0045	0.1069	0.0247	0.0053	0.0055	0.0028	0.002	0.0398	0.0198	0.0373	0.065	0.0221	0.0979	0.0029
4	rs58371161	185480789	0.69	2.28901382969056	0.66	2.09183227901872	0.276208672947869	0.306943876665039	0.0231	0.0151	0.0247	0.0072	0.1676	0.0062	0.0064	0.056	0.0028	0.0968	0.122	0.0293	0.0045	0.1069	0.0246	0.0052	0.0055	0.0028	0.002	0.0399	0.0197	0.0372	0.0651	0.022	0.098	0.0029
4	rs4080555	185481949	0.7	2.17392130461015	0.66	2.09183227901872	0.314132350774994	0.434912293615256	0.0264	0.0164	0.0248	0.0062	0.1672	0.0054	0.0053	0.0589	0.0024	0.0966	0.1233	0.0307	0.0038	0.1074	0.0228	0.0049	0.0042	0.0028	0.002	0.0416	0.018	0.0345	0.0679	0.0198	0.0979	0.0025
4	rs6844313	185482878	0.7	2.17392130461015	0.66	2.09183227901872	0.576199444801045	0.752836250935614	0.0276	0.0172	0.0245	0.0057	0.1673	0.0048	0.0046	0.0599	0.0022	0.0963	0.1269	0.0313	0.0034	0.1087	0.0216	0.0045	0.0037	0.0027	0.0019	0.042	0.0167	0.033	0.0691	0.0181	0.098	0.0022
4	rs35340282	185496157	0.7	2.17392130461015	0.67	1.97313727251572	0.311692416627431	0.402737695088342	0.0277	0.0173	0.0245	0.0056	0.1673	0.0047	0.0045	0.06	0.0022	0.0961	0.1272	0.0313	0.0033	0.1089	0.0214	0.0045	0.0036	0.0027	0.0018	0.042	0.0165	0.033	0.0695	0.0179	0.0982	0.0022
4	rs72707949	185496617	0.7	2.17392130461015	0.67	1.97313727251572	0.317284125033812	0.400410066384862	0.0277	0.0173	0.0245	0.0056	0.1673	0.0047	0.0045	0.06	0.0022	0.0961	0.1272	0.0313	0.0033	0.1089	0.0214	0.0045	0.0036	0.0027	0.0018	0.042	0.0165	0.033	0.0695	0.0179	0.0982	0.0022
4	rs72629646	185505741	0.71	2.06226788331015	0.67	1.97313727251572	0.343928231442495	0.47137772545368	0.0277	0.0173	0.0244	0.0056	0.1673	0.0047	0.0045	0.0604	0.0021	0.0962	0.1273	0.0311	0.0033	0.1091	0.0213	0.0044	0.0036	0.0026	0.0018	0.0421	0.0164	0.0328	0.0696	0.0178	0.0985	0.0022
4	rs114951930	185509213	0.71	2.06226788331015	0.68	1.85848573135529	0.339860294104645	0.455922589071036	0.0277	0.0173	0.0244	0.0056	0.1672	0.0047	0.0045	0.0605	0.0021	0.0962	0.1273	0.0311	0.0032	0.1092	0.0213	0.0044	0.0036	0.0026	0.0018	0.0422	0.0164	0.0327	0.0696	0.0177	0.0985	0.0021
4	rs74509908	185511736	0.71	2.06226788331015	0.68	1.85848573135529	0.342830550508357	0.439543715181825	0.0277	0.0173	0.0244	0.0056	0.1673	0.0047	0.0044	0.0606	0.0021	0.0962	0.1273	0.0311	0.0032	0.1092	0.0212	0.0044	0.0036	0.0026	0.0018	0.0422	0.0164	0.0327	0.0696	0.0177	0.0986	0.0021
4	rs72689210	185512447	0.71	2.06226788331015	0.68	1.85848573135529	0.337058733139327	0.430162271218528	0.0278	0.0173	0.0244	0.0056	0.1672	0.0047	0.0044	0.0606	0.0021	0.0962	0.1273	0.0311	0.0032	0.1093	0.0212	0.0044	0.0036	0.0026	0.0018	0.0422	0.0164	0.0327	0.0696	0.0177	0.0986	0.0021
4	rs72689212	185515952	0.71	2.06226788331015	0.67	1.97313727251572	0.309410990111473	0.328472098675182	0.028	0.0172	0.0245	0.0056	0.1673	0.0046	0.0044	0.0607	0.002	0.0962	0.1272	0.031	0.0031	0.1097	0.021	0.0045	0.0036	0.0026	0.0018	0.0424	0.0162	0.0325	0.0699	0.0174	0.0989	0.002
4	rs76485963	185519732	0.71	2.06226788331015	0.67	1.97313727251572	0.377369985419924	0.266381645968273	0.0282	0.017	0.0248	0.0055	0.1676	0.0045	0.0041	0.0606	0.0018	0.0966	0.1275	0.0309	0.0028	0.1107	0.0206	0.0044	0.0035	0.0024	0.0017	0.0429	0.0156	0.0322	0.0705	0.0169	0.0993	0.0018
4	rs3970313	185520068	0.71	2.06226788331015	0.67	1.97313727251572	0.365613982926378	0.220282308031626	0.0282	0.017	0.0249	0.0055	0.1676	0.0045	0.0041	0.0606	0.0017	0.0966	0.1276	0.0308	0.0028	0.1108	0.0206	0.0044	0.0035	0.0024	0.0016	0.0429	0.0155	0.0322	0.0705	0.0169	0.0995	0.0018
4	rs78413518	185521097	0.71	2.06226788331015	0.67	1.97313727251572	0.383927600458112	0.187075670563443	0.0281	0.0171	0.025	0.0054	0.1677	0.0044	0.004	0.0606	0.0016	0.097	0.1276	0.0309	0.0027	0.111	0.0204	0.0044	0.0035	0.0023	0.0016	0.0431	0.0153	0.0319	0.0707	0.0168	0.0995	0.0017
4	rs10017375	185523548	0.71	2.06226788331015	0.67	1.97313727251572	0.31818767007265	0.107178599216655	0.0281	0.0171	0.0252	0.0054	0.1679	0.0043	0.0039	0.0606	0.0016	0.0973	0.1276	0.0309	0.0026	0.1112	0.0203	0.0045	0.0035	0.0023	0.0016	0.0434	0.0151	0.0318	0.0706	0.0167	0.0998	0.0016
4	rs12503733	185532700	0.71	2.06226788331015	0.67	1.97313727251572	0.309213023045484	0.0785343170470082	0.0279	0.0172	0.0252	0.0052	0.1682	0.0042	0.0038	0.0607	0.0014	0.0976	0.1277	0.0309	0.0023	0.1123	0.02	0.0045	0.0034	0.0021	0.0015	0.0435	0.0149	0.0315	0.0703	0.0164	0.1005	0.0015
4	rs7675251	185533691	0.71	2.06226788331015	0.68	1.85848573135529	0.306202315265155	0.0747373861482215	0.0279	0.0172	0.0252	0.0052	0.1681	0.0042	0.0038	0.0607	0.0014	0.0976	0.1276	0.031	0.0023	0.1124	0.02	0.0045	0.0034	0.0021	0.0015	0.0435	0.0149	0.0315	0.0704	0.0164	0.1006	0.0015
4	rs75769663	185537157	0.71	2.06226788331015	0.68	1.85848573135529	0.307335672308083	0.0691880425746781	0.0279	0.0172	0.0252	0.0052	0.1681	0.0042	0.0037	0.0607	0.0014	0.0976	0.1276	0.031	0.0022	0.1124	0.02	0.0045	0.0034	0.002	0.0015	0.0436	0.0148	0.0315	0.0705	0.0164	0.1008	0.0014
4	rs61403324	185540620	0.71	2.06226788331015	0.68	1.85848573135529	0.323130629443071	0.0697490304013639	0.0278	0.0172	0.0251	0.0052	0.1681	0.0041	0.0037	0.0608	0.0014	0.0977	0.1277	0.031	0.0022	0.1125	0.0199	0.0045	0.0034	0.002	0.0015	0.0437	0.0147	0.0314	0.0706	0.0163	0.1009	0.0014
4	rs7664419	185540678	0.71	2.06226788331015	0.68	1.85848573135529	0.315981387623825	0.06807173161209	0.0278	0.0172	0.0251	0.0051	0.1681	0.0041	0.0037	0.0607	0.0014	0.0977	0.1277	0.031	0.0022	0.1126	0.0199	0.0045	0.0034	0.002	0.0015	0.0437	0.0147	0.0314	0.0706	0.0163	0.1009	0.0014
4	rs2720376	185554300	0.71	2.06226788331015	0.68	1.85848573135529	0.330671136175084	0.0743763684707325	0.0278	0.0171	0.0252	0.0051	0.1679	0.004	0.0036	0.0606	0.0013	0.0976	0.1285	0.0312	0.002	0.113	0.0196	0.0045	0.0034	0.0019	0.0014	0.0441	0.0143	0.0314	0.0709	0.0164	0.1009	0.0013
4	rs4647668	185555351	0.71	2.06226788331015	0.68	1.85848573135529	0.348653141250126	0.0794214207750481	0.0278	0.0171	0.0252	0.0051	0.1679	0.004	0.0036	0.0605	0.0012	0.0977	0.1285	0.0312	0.002	0.113	0.0196	0.0045	0.0034	0.0019	0.0014	0.0441	0.0143	0.0314	0.0708	0.0164	0.1009	0.0013
4	rs1405938	185556618	0.71	2.06226788331015	0.68	1.85848573135529	0.354154496883669	0.0708766457271976	0.0278	0.0171	0.0253	0.0051	0.1679	0.004	0.0036	0.0605	0.0012	0.0978	0.1286	0.0312	0.002	0.1131	0.0195	0.0045	0.0034	0.0019	0.0014	0.0442	0.0142	0.0314	0.0708	0.0164	0.1009	0.0012
4	rs4647634	185561827	0.71	2.06226788331015	0.68	1.85848573135529	0.371522688258097	0.0535093889511163	0.0277	0.017	0.0253	0.0051	0.168	0.0039	0.0035	0.0604	0.0011	0.0979	0.1296	0.0309	0.0019	0.1128	0.0192	0.0046	0.0034	0.0019	0.0013	0.0449	0.014	0.0313	0.0707	0.0164	0.1009	0.0012
4	rs76545693	185565242	0.71	2.06226788331015	0.68	1.85848573135529	0.388758075064223	0.0456808493126426	0.0276	0.017	0.0253	0.0051	0.1682	0.0039	0.0034	0.0604	0.0011	0.098	0.1301	0.0309	0.0018	0.1126	0.0191	0.0046	0.0034	0.0019	0.0012	0.045	0.0139	0.0312	0.0708	0.0164	0.1009	0.0011
4	Affx-24086041	185569272	0.71	2.06226788331015	0.68	1.85848573135529	0.413309734433201	0.041214040100107	0.0276	0.0169	0.0255	0.005	0.1683	0.0038	0.0033	0.0605	0.001	0.0981	0.1308	0.0309	0.0018	0.1125	0.0191	0.0046	0.0033	0.0019	0.0012	0.0452	0.0138	0.0312	0.0709	0.0163	0.1009	0.001
4	rs113420705	185570553	0.71	2.06226788331015	0.68	1.85848573135529	0.415783319719547	0.0407118733980016	0.0275	0.0169	0.0255	0.005	0.1681	0.0037	0.0033	0.0605	9e-04	0.0979	0.1313	0.0309	0.0018	0.1128	0.0189	0.0046	0.0033	0.0018	0.0012	0.0452	0.0137	0.0312	0.071	0.0163	0.1009	0.001
4	rs115724916	185577610	0.71	2.06226788331015	0.68	1.85848573135529	0.463866584079381	0.0450967811091947	0.0275	0.0169	0.0256	0.005	0.1681	0.0036	0.0032	0.0608	9e-04	0.0981	0.1317	0.0309	0.0017	0.1129	0.0189	0.0045	0.0033	0.0018	0.0012	0.0453	0.0136	0.0312	0.0711	0.016	0.1005	9e-04
4	rs78074278	185587767	0.71	2.06226788331015	0.7	1.6412198101477	0.48818814972777	0.0453883993183297	0.0275	0.0168	0.0258	0.005	0.168	0.0035	0.0032	0.0609	9e-04	0.0982	0.132	0.031	0.0017	0.1129	0.0188	0.0044	0.0033	0.0018	0.0012	0.0453	0.0135	0.0313	0.0712	0.0159	0.1001	9e-04
4	rs4862401	185588347	0.71	2.06226788331015	0.7	1.6412198101477	0.478078554465567	0.0426233945758125	0.0275	0.0168	0.0259	0.005	0.168	0.0036	0.0032	0.0609	9e-04	0.0982	0.132	0.031	0.0017	0.1129	0.0189	0.0045	0.0033	0.0018	0.0012	0.0453	0.0135	0.0313	0.0711	0.0159	0.1	0.001
4	rs2014964	185588836	0.71	2.06226788331015	0.7	1.6412198101477	0.485946550117297	0.0450967811091947	0.0275	0.0168	0.0259	0.005	0.168	0.0035	0.0031	0.061	9e-04	0.0982	0.1321	0.031	0.0017	0.1128	0.0189	0.0044	0.0033	0.0018	0.0012	0.0453	0.0136	0.0314	0.0711	0.0159	0.0999	9e-04
4	rs55746424	185589603	0.71	2.06226788331015	0.7	1.6412198101477	0.436072343478544	0.0503497626965575	0.0275	0.0168	0.0256	0.0048	0.168	0.0035	0.0031	0.0611	9e-04	0.0981	0.1321	0.031	0.0017	0.1126	0.0188	0.0044	0.0033	0.0018	0.0012	0.0453	0.0135	0.0314	0.0718	0.0158	0.1001	9e-04
4	rs77368642	185589829	0.71	2.06226788331015	0.71	1.53855475712277	0.432892615857779	0.049375805486924	0.0275	0.0168	0.0255	0.0048	0.168	0.0035	0.0031	0.0611	9e-04	0.0981	0.1322	0.031	0.0017	0.1125	0.0188	0.0044	0.0033	0.0018	0.0012	0.0453	0.0135	0.0314	0.0718	0.0159	0.1001	9e-04
4	rs2696050	185592252	0.71	2.06226788331015	0.71	1.53855475712277	0.431307070824743	0.0493152094981263	0.0275	0.0168	0.0255	0.0048	0.1681	0.0035	0.003	0.0611	9e-04	0.0981	0.1324	0.031	0.0017	0.1123	0.0188	0.0044	0.0033	0.0018	0.0012	0.0454	0.0135	0.0314	0.0717	0.0159	0.1002	9e-04
4	rs12508147	185595294	0.71	2.06226788331015	0.71	1.53855475712277	0.430193044494734	0.0488316151113973	0.0275	0.0168	0.0255	0.0048	0.1681	0.0035	0.003	0.0611	9e-04	0.0981	0.1325	0.031	0.0017	0.1122	0.0188	0.0044	0.0033	0.0018	0.0012	0.0454	0.0135	0.0314	0.0717	0.0159	0.1002	9e-04
4	rs2705899	185596219	0.71	2.06226788331015	0.71	1.53855475712277	0.430603309148474	0.047155529622295	0.0276	0.0169	0.0255	0.0048	0.1681	0.0035	0.003	0.0609	9e-04	0.0983	0.1327	0.031	0.0017	0.112	0.0188	0.0044	0.0033	0.0018	0.0012	0.0453	0.0134	0.0315	0.0716	0.0159	0.1001	9e-04
4	rs72703518	185602109	0.71	2.06226788331015	0.71	1.53855475712277	0.427151434893923	0.0463861150393925	0.0276	0.0169	0.0254	0.0048	0.1681	0.0035	0.003	0.0609	9e-04	0.0983	0.1328	0.031	0.0017	0.112	0.0187	0.0044	0.0033	0.0018	0.0012	0.0453	0.0134	0.0315	0.0716	0.0159	0.1001	9e-04
4	rs14969	185615764	0.71	2.06226788331015	0.77	1.00421642385407	0.410728995534554	0.045505279576202	0.0276	0.0169	0.0253	0.0048	0.1682	0.0035	0.003	0.061	9e-04	0.0982	0.1332	0.0312	0.0016	0.1117	0.0186	0.0044	0.0033	0.0018	0.0012	0.0456	0.0134	0.0315	0.0715	0.016	0.1001	0.001
4	rs11728389	185622046	0.71	2.06226788331015	0.77	1.00421642385407	0.402751787008229	0.045739439008876	0.0276	0.0169	0.0253	0.0047	0.1682	0.0035	0.003	0.061	9e-04	0.0981	0.1333	0.0312	0.0016	0.1116	0.0185	0.0044	0.0033	0.0018	0.0012	0.0456	0.0134	0.0315	0.0714	0.016	0.1001	0.001
4	rs4610379	185624388	0.71	2.06226788331015	0.78	0.928434583535755	0.395077727378788	0.0449222099932158	0.0276	0.0169	0.0253	0.0047	0.1682	0.0035	0.003	0.061	9e-04	0.0982	0.1333	0.0312	0.0016	0.1117	0.0185	0.0044	0.0033	0.0018	0.0012	0.0456	0.0135	0.0315	0.0713	0.016	0.1002	0.001
4	rs12509106	185626004	0.71	2.06226788331015	0.78	0.928434583535755	0.395414721776741	0.0449222099932158	0.0276	0.0169	0.0253	0.0047	0.1682	0.0035	0.003	0.061	9e-04	0.0982	0.1333	0.0311	0.0016	0.1117	0.0184	0.0044	0.0033	0.0018	0.0012	0.0456	0.0135	0.0315	0.0713	0.016	0.1002	0.001
4	rs7678864	185635158	0.71	2.06226788331015	0.78	0.928434583535755	0.39727077884879	0.0448059960137216	0.0276	0.0169	0.0253	0.0047	0.1682	0.0035	0.003	0.061	9e-04	0.0982	0.1334	0.0311	0.0016	0.1116	0.0184	0.0044	0.0033	0.0018	0.0012	0.0457	0.0135	0.0315	0.0713	0.016	0.1002	0.001
4	rs6552804	185637699	0.71	2.06226788331015	0.78	0.928434583535755	0.397834084647	0.0449222099932158	0.0276	0.0169	0.0253	0.0047	0.1682	0.0035	0.003	0.061	9e-04	0.0981	0.1334	0.0312	0.0016	0.1116	0.0184	0.0044	0.0033	0.0018	0.0012	0.0457	0.0135	0.0315	0.0713	0.016	0.1002	0.001
4	rs2130392	185639169	0.71	2.06226788331015	0.78	0.928434583535755	0.401278946847377	0.044747939085228	0.0276	0.0169	0.0253	0.0047	0.1682	0.0035	0.003	0.061	9e-04	0.0981	0.1334	0.0312	0.0015	0.1116	0.0184	0.0044	0.0033	0.0018	0.0012	0.0457	0.0135	0.0315	0.0713	0.016	0.1002	0.001
4	rs2130393	185642335	0.71	2.06226788331015	0.79	0.8563340912432	0.407243572499508	0.0451550381444514	0.0276	0.0169	0.0253	0.0047	0.1682	0.0035	0.003	0.061	9e-04	0.0981	0.1334	0.0312	0.0015	0.1115	0.0184	0.0044	0.0033	0.0018	0.0012	0.0457	0.0135	0.0315	0.0712	0.016	0.1003	0.001
4	rs7668789	185642381	0.71	2.06226788331015	0.79	0.8563340912432	0.407243572499508	0.0451550381444514	0.0276	0.0169	0.0253	0.0047	0.1682	0.0035	0.003	0.061	9e-04	0.0981	0.1334	0.0312	0.0015	0.1115	0.0184	0.0044	0.0033	0.0018	0.0012	0.0457	0.0135	0.0315	0.0712	0.016	0.1003	0.001
4	rs114223527	185652827	0.71	2.06226788331015	0.79	0.8563340912432	0.412219103442899	0.044747939085228	0.0276	0.0169	0.0253	0.0047	0.1683	0.0035	0.003	0.061	9e-04	0.098	0.1335	0.0312	0.0015	0.1115	0.0184	0.0044	0.0033	0.0018	0.0012	0.0457	0.0135	0.0315	0.0712	0.016	0.1003	0.001
4	rs902174	185655171	0.71	2.06226788331015	0.79	0.8563340912432	0.398849047526845	0.0446899155450861	0.0276	0.0169	0.0251	0.0046	0.1687	0.0035	0.0029	0.0606	9e-04	0.0977	0.134	0.0313	0.0015	0.1113	0.0182	0.0044	0.0033	0.0018	0.0012	0.046	0.0134	0.0315	0.0713	0.0161	0.1005	0.0011
4	rs7699623	185655676	0.71	2.06226788331015	0.79	0.8563340912432	0.39687670391386	0.045213328493622	0.0276	0.0169	0.0251	0.0046	0.1688	0.0034	0.0029	0.0607	9e-04	0.0976	0.134	0.0313	0.0015	0.1113	0.0182	0.0044	0.0033	0.0018	0.0012	0.046	0.0133	0.0315	0.0713	0.0161	0.1005	0.0011
4	rs4862411	185664774	0.71	2.06226788331015	0.79	0.8563340912432	0.377534598295856	0.0475721379941489	0.0276	0.0169	0.025	0.0045	0.1691	0.0034	0.0029	0.0606	9e-04	0.0975	0.1343	0.0312	0.0016	0.1111	0.0181	0.0043	0.0032	0.0018	0.0012	0.0461	0.0133	0.0317	0.0713	0.0161	0.1007	0.0011
4	rs755536	185668289	0.71	2.06226788331015	0.8	0.78786632127418	0.4023549864736	0.0462682393468934	0.028	0.0167	0.0248	0.0044	0.1691	0.0034	0.0029	0.0606	9e-04	0.0976	0.1344	0.031	0.0016	0.1107	0.018	0.0043	0.0031	0.0017	0.0012	0.0463	0.0131	0.0317	0.0715	0.0161	0.1011	0.0011
4	rs755535	185668375	0.71	2.06226788331015	0.8	0.78786632127418	0.39845418509048	0.046150496103124	0.028	0.0167	0.0248	0.0044	0.1691	0.0034	0.0029	0.0606	9e-04	0.0976	0.1344	0.031	0.0016	0.1107	0.018	0.0043	0.0031	0.0017	0.0012	0.0463	0.0131	0.0317	0.0715	0.0161	0.1011	0.0011
4	rs115151550	185671904	0.72	1.95403770947974	0.8	0.78786632127418	0.483834063250847	0.0673778871803272	0.0279	0.0166	0.0246	0.0042	0.1694	0.0032	0.0026	0.0602	8e-04	0.0974	0.1353	0.0311	0.0015	0.1105	0.0176	0.0042	0.0028	0.0017	0.0012	0.047	0.013	0.0316	0.0719	0.0164	0.1016	0.001
4	rs55752756	185672745	0.72	1.95403770947974	0.8	0.78786632127418	0.48750268769986	0.06807173161209	0.0279	0.0166	0.0245	0.0042	0.1694	0.0031	0.0026	0.0602	8e-04	0.0974	0.1355	0.0312	0.0015	0.1104	0.0175	0.0042	0.0027	0.0017	0.0012	0.0471	0.0129	0.0315	0.072	0.0164	0.1017	0.001
4	rs58825159	185672945	0.72	1.95403770947974	0.8	0.78786632127418	0.47346135029247	0.0659991280481195	0.0279	0.0166	0.0245	0.0042	0.1694	0.0031	0.0026	0.0602	8e-04	0.0974	0.1355	0.0312	0.0015	0.1104	0.0175	0.0042	0.0027	0.0017	0.0012	0.0471	0.0129	0.0315	0.072	0.0165	0.1017	0.001
4	rs72707728	185674679	0.72	1.95403770947974	0.8	0.78786632127418	0.489810181402218	0.0680022136518628	0.0276	0.0166	0.0245	0.0041	0.1695	0.0031	0.0025	0.0602	8e-04	0.0975	0.1356	0.0313	0.0015	0.1102	0.0174	0.0042	0.0026	0.0017	0.0013	0.0472	0.0129	0.0316	0.0721	0.0166	0.1019	0.001
4	rs12644905	185676683	0.72	1.95403770947974	0.8	0.78786632127418	0.488562234163183	0.0694683009812327	0.0276	0.0166	0.0245	0.0041	0.1696	0.003	0.0025	0.0602	8e-04	0.0975	0.1356	0.0313	0.0015	0.1101	0.0174	0.0042	0.0026	0.0016	0.0013	0.0472	0.0129	0.0316	0.0721	0.0166	0.1019	0.001
4	rs2292899	185678110	0.72	1.95403770947974	0.8	0.78786632127418	0.48607095263671	0.070100603587163	0.0275	0.0166	0.0245	0.0041	0.1696	0.003	0.0025	0.0602	8e-04	0.0975	0.1357	0.0314	0.0015	0.1101	0.0174	0.0042	0.0026	0.0016	0.0013	0.0472	0.0129	0.0316	0.0722	0.0166	0.1019	0.001
4	rs34416324	185679623	0.72	1.95403770947974	0.8	0.78786632127418	0.484454920839893	0.0716562263313227	0.0275	0.0166	0.0245	0.0041	0.1696	0.003	0.0026	0.0602	8e-04	0.0974	0.1357	0.0314	0.0015	0.1102	0.0174	0.0042	0.0026	0.0017	0.0013	0.0473	0.0129	0.0316	0.0722	0.0166	0.1019	0.001
4	rs72707731	185681753	0.72	1.95403770947974	0.8	0.78786632127418	0.472908748543146	0.0725106983371063	0.0275	0.0166	0.0245	0.0041	0.1696	0.003	0.0026	0.0603	8e-04	0.0975	0.1358	0.0314	0.0015	0.1102	0.0174	0.0042	0.0026	0.0017	0.0012	0.0473	0.0129	0.0316	0.0722	0.0166	0.1018	0.001
4	rs34107464	185686065	0.72	1.95403770947974	0.81	0.722979171095748	0.458409616455314	0.0717272723099275	0.0275	0.0166	0.0245	0.0041	0.1696	0.003	0.0026	0.0602	8e-04	0.0975	0.1358	0.0314	0.0015	0.1102	0.0174	0.0042	0.0026	0.0017	0.0012	0.0473	0.0129	0.0316	0.0722	0.0166	0.1019	0.001
4	rs114033753	185686667	0.72	1.95403770947974	0.81	0.722979171095748	0.446097956820993	0.0702414383832952	0.0275	0.0166	0.0244	0.0041	0.1696	0.003	0.0026	0.0602	8e-04	0.0975	0.1358	0.0314	0.0015	0.1102	0.0174	0.0042	0.0026	0.0017	0.0012	0.0473	0.0129	0.0316	0.0722	0.0166	0.1019	0.0011
4	rs59902981	185687520	0.72	1.95403770947974	0.81	0.722979171095748	0.443179558041336	0.0701710063148475	0.0275	0.0166	0.0244	0.0041	0.1696	0.003	0.0026	0.0602	8e-04	0.0975	0.1359	0.0314	0.0015	0.1102	0.0173	0.0042	0.0026	0.0017	0.0012	0.0473	0.0129	0.0316	0.0722	0.0166	0.1018	0.0011
4	rs4862417	185690601	0.72	1.95403770947974	0.81	0.722979171095748	0.433362960152103	0.0690480901970368	0.0275	0.0166	0.0244	0.0041	0.1697	0.003	0.0026	0.0603	8e-04	0.0975	0.1359	0.0314	0.0015	0.1103	0.0173	0.0042	0.0026	0.0016	0.0012	0.0473	0.0129	0.0315	0.0722	0.0166	0.1019	0.0011
4	rs4861632	185691888	0.72	1.95403770947974	0.81	0.722979171095748	0.433186551416509	0.0684894613515642	0.0275	0.0166	0.0243	0.0041	0.1697	0.003	0.0026	0.0603	7e-04	0.0975	0.1359	0.0314	0.0015	0.1103	0.0173	0.0042	0.0026	0.0016	0.0012	0.0473	0.0128	0.0315	0.0722	0.0166	0.1019	0.001
4	rs80004090	185692819	0.72	1.95403770947974	0.81	0.722979171095748	0.434775509454311	0.0684894613515642	0.0275	0.0165	0.0243	0.004	0.1697	0.003	0.0026	0.0603	7e-04	0.0974	0.1359	0.0314	0.0015	0.1103	0.0173	0.0042	0.0026	0.0016	0.0012	0.0473	0.0128	0.0315	0.0722	0.0166	0.1019	0.001
4	rs72695633	185695737	0.72	1.95403770947974	0.81	0.722979171095748	0.430310243190287	0.0672394747727265	0.0275	0.0165	0.0243	0.004	0.1697	0.003	0.0026	0.0603	7e-04	0.0975	0.136	0.0314	0.0015	0.1104	0.0172	0.0042	0.0026	0.0016	0.0012	0.0474	0.0128	0.0315	0.0721	0.0166	0.102	0.0011
4	rs41278587	185697966	0.72	1.95403770947974	0.82	0.661616834019215	0.428495441965778	0.0675164185192702	0.0276	0.0165	0.0243	0.004	0.1696	0.003	0.0026	0.0603	7e-04	0.0975	0.136	0.0314	0.0016	0.1104	0.0172	0.0042	0.0026	0.0016	0.0012	0.0474	0.0128	0.0315	0.0721	0.0166	0.102	0.0011
4	rs62338203	185704434	0.72	1.95403770947974	0.82	0.661616834019215	0.411244496736364	0.0638180488440038	0.0276	0.0165	0.0243	0.004	0.1693	0.003	0.0026	0.0602	7e-04	0.0976	0.136	0.0314	0.0016	0.1104	0.0171	0.0042	0.0026	0.0016	0.0012	0.0473	0.0127	0.0315	0.072	0.0166	0.1026	0.0011
4	rs2102862	185705006	0.72	1.95403770947974	0.82	0.661616834019215	0.405762504789155	0.0637503875308753	0.0276	0.0164	0.0243	0.004	0.1692	0.003	0.0026	0.0602	7e-04	0.0976	0.136	0.0314	0.0016	0.1105	0.0171	0.0042	0.0026	0.0016	0.0012	0.0473	0.0127	0.0315	0.0721	0.0166	0.1026	0.0011
4	rs77308816	185707459	0.72	1.95403770947974	0.82	0.661616834019215	0.389928630279632	0.0624035290588065	0.0276	0.0164	0.0242	0.0039	0.1692	0.003	0.0026	0.0602	7e-04	0.0977	0.1358	0.0314	0.0016	0.1108	0.017	0.0042	0.0026	0.0016	0.0011	0.0472	0.0127	0.0315	0.0721	0.0166	0.1025	0.0011
4	rs58001059	185708636	0.72	1.95403770947974	0.82	0.661616834019215	0.382710947639678	0.059944021356408	0.0276	0.0164	0.0242	0.0039	0.1693	0.003	0.0026	0.0602	7e-04	0.0977	0.1361	0.0314	0.0016	0.1108	0.0169	0.0042	0.0026	0.0016	0.0011	0.0472	0.0127	0.0315	0.0721	0.0166	0.1025	0.0011
4	rs56076431	185712770	0.72	1.95403770947974	0.83	0.603719568470427	0.355856148760327	0.0604722476806379	0.0276	0.0164	0.0241	0.0039	0.1693	0.0031	0.0026	0.0601	7e-04	0.0973	0.1374	0.0314	0.0016	0.1108	0.0169	0.0042	0.0025	0.0016	0.0011	0.047	0.0127	0.0315	0.0721	0.0166	0.1021	0.0011
4	rs13144160	185713349	0.72	1.95403770947974	0.83	0.603719568470427	0.330619881983191	0.0610688546371162	0.0276	0.0164	0.0241	0.0039	0.1693	0.0031	0.0026	0.0601	8e-04	0.0969	0.1375	0.0315	0.0016	0.1108	0.0171	0.0042	0.0025	0.0016	0.0011	0.047	0.0127	0.0314	0.0719	0.0167	0.1021	0.0012
4	rs10022018	185713568	0.72	1.95403770947974	0.84	0.549223467132668	0.330005154847749	0.0603400063791528	0.0275	0.0164	0.0242	0.0039	0.1694	0.0031	0.0026	0.0601	8e-04	0.0968	0.1376	0.0314	0.0017	0.1109	0.0171	0.0041	0.0025	0.0017	0.0011	0.047	0.0127	0.0313	0.0718	0.0167	0.1021	0.0012
4	rs72695653	185716606	0.72	1.95403770947974	0.85	0.498060230126391	0.349813185752795	0.0634125350556216	0.0275	0.0165	0.0241	0.0039	0.1694	0.0031	0.0026	0.06	8e-04	0.0967	0.1378	0.0313	0.0017	0.1111	0.017	0.0041	0.0025	0.0016	0.0011	0.0468	0.0128	0.0312	0.072	0.0166	0.1021	0.0012
4	rs116577687	185719607	0.72	1.95403770947974	0.85	0.498060230126391	0.365775959900138	0.0644283606825479	0.0275	0.0165	0.0241	0.0039	0.1694	0.0031	0.0026	0.0599	8e-04	0.0967	0.1379	0.0312	0.0017	0.1112	0.017	0.0041	0.0024	0.0016	0.0011	0.0468	0.0128	0.0312	0.072	0.0167	0.1021	0.0012
4	rs11936062	185721370	0.72	1.95403770947974	0.86	0.450156947394433	0.369620123388002	0.0656563058331336	0.0275	0.0165	0.0241	0.0039	0.1694	0.0031	0.0026	0.0599	8e-04	0.0967	0.1379	0.0312	0.0017	0.1112	0.017	0.0041	0.0024	0.0016	0.0011	0.0468	0.0128	0.0312	0.072	0.0167	0.1021	0.0012
4	rs72695682	185733970	0.73	1.84921394662847	0.85	0.498060230126391	0.310699405867734	0.0400466215622412	0.0276	0.0168	0.0245	0.0043	0.1677	0.0036	0.003	0.0592	9e-04	0.0971	0.1377	0.0307	0.0018	0.1109	0.0167	0.0044	0.0027	0.0016	0.0011	0.0468	0.0131	0.0313	0.0722	0.017	0.1013	0.0015
4	rs111738099	185734798	0.73	1.84921394662847	0.86	0.450156947394433	0.302473059028106	0.0414942138465787	0.0276	0.0168	0.0247	0.0044	0.1675	0.0037	0.0032	0.0587	0.001	0.097	0.1377	0.0307	0.0019	0.1107	0.0168	0.0044	0.0028	0.0016	0.0011	0.0467	0.0132	0.0314	0.0723	0.0173	0.1006	0.0016
4	rs2280297	185736113	0.73	1.84921394662847	0.86	0.450156947394433	0.260521820523877	0.0396608360676342	0.0275	0.0167	0.0249	0.0046	0.167	0.004	0.0034	0.0581	0.0011	0.0968	0.1377	0.0308	0.0019	0.1103	0.0169	0.0046	0.003	0.0016	0.0011	0.0466	0.0134	0.0316	0.0726	0.0179	0.0994	0.0017
4	rs9686055	185748194	0.74	1.74777870808855	0.86	0.450156947394433	0.243197284381228	0.0416065213949359	0.0275	0.0167	0.0252	0.0047	0.1672	0.0042	0.0037	0.0577	0.0012	0.0956	0.138	0.0306	0.002	0.1099	0.017	0.0048	0.0032	0.0016	0.0011	0.0467	0.0137	0.0318	0.0724	0.0183	0.0987	0.0018
4	rs28579779	185749492	0.74	1.74777870808855	0.86	0.450156947394433	0.23762480480178	0.0408789553683256	0.0274	0.0167	0.0251	0.0047	0.1671	0.0043	0.0038	0.0576	0.0012	0.0955	0.1379	0.0307	0.002	0.1099	0.017	0.0048	0.0032	0.0016	0.0011	0.0467	0.0138	0.0319	0.0723	0.0184	0.0986	0.0018
4	rs56202910	185754190	0.74	1.74777870808855	0.86	0.450156947394433	0.2314885555718	0.0408789553683256	0.0274	0.0167	0.0252	0.0048	0.1663	0.0044	0.0039	0.0575	0.0012	0.0952	0.1383	0.0307	0.002	0.11	0.017	0.0049	0.0033	0.0017	0.0011	0.0466	0.0139	0.0319	0.0723	0.0185	0.0985	0.0019
4	rs76967694	185758301	0.74	1.74777870808855	0.86	0.450156947394433	0.218457688114288	0.041214040100107	0.0274	0.0167	0.0252	0.0049	0.1661	0.0045	0.004	0.0574	0.0012	0.095	0.1383	0.0308	0.002	0.1099	0.0171	0.005	0.0033	0.0017	0.0011	0.0466	0.014	0.032	0.0722	0.0187	0.0982	0.0019
4	rs13103606	185759005	0.74	1.74777870808855	0.87	0.405435896572436	0.217230836845188	0.0409347176008474	0.0274	0.0167	0.0252	0.0049	0.1661	0.0045	0.004	0.0573	0.0012	0.095	0.1383	0.0308	0.002	0.1099	0.0171	0.0051	0.0033	0.0017	0.0011	0.0466	0.014	0.032	0.0721	0.0187	0.0981	0.0019
4	rs28488461	185759739	0.74	1.74777870808855	0.87	0.405435896572436	0.206760411983272	0.0417752375034905	0.0274	0.0168	0.0251	0.0049	0.166	0.0045	0.004	0.0573	0.0013	0.095	0.1383	0.0308	0.0019	0.1098	0.0171	0.005	0.0033	0.0019	0.0011	0.0466	0.0141	0.032	0.0722	0.0188	0.098	0.0019
4	rs72707125	185760834	0.74	1.74777870808855	0.87	0.405435896572436	0.225274544498814	0.0502886469647399	0.0274	0.0167	0.0251	0.0049	0.1659	0.0045	0.0041	0.0573	0.0013	0.0948	0.1384	0.0309	0.002	0.1099	0.017	0.0051	0.0034	0.0019	0.0012	0.0465	0.0141	0.032	0.0722	0.0186	0.098	0.0019
4	rs59674005	185766498	0.74	1.74777870808855	0.88	0.363814363818289	0.197353957328746	0.0533839117824045	0.0274	0.0168	0.0253	0.0051	0.1645	0.0047	0.0043	0.057	0.0015	0.0944	0.1391	0.0311	0.0022	0.1094	0.0171	0.005	0.0036	0.0021	0.0013	0.0465	0.0144	0.0322	0.072	0.0187	0.0972	0.0022
4	rs34323865	185767854	0.74	1.74777870808855	0.88	0.363814363818289	0.213654414279516	0.0564946124290138	0.0274	0.0168	0.0255	0.0051	0.1643	0.0047	0.0044	0.0568	0.0015	0.0941	0.1391	0.0311	0.0023	0.1092	0.0172	0.0051	0.0036	0.0021	0.0013	0.0465	0.0146	0.0321	0.0721	0.0188	0.0971	0.0023
4	rs4862431	185769994	0.75	1.64971298194441	0.89	0.325204496311925	0.208831205182198	0.0618014129755543	0.0274	0.0169	0.0256	0.0052	0.164	0.0048	0.0045	0.0568	0.0015	0.0939	0.139	0.031	0.0024	0.1091	0.0172	0.0051	0.0037	0.0022	0.0014	0.0465	0.0147	0.0321	0.0721	0.0189	0.0967	0.0023
4	rs11730208	185774607	0.75	1.64971298194441	0.89	0.325204496311925	0.203400555308183	0.0877398470770927	0.0277	0.0168	0.0259	0.0054	0.1633	0.0052	0.0048	0.0565	0.0018	0.0928	0.1384	0.0307	0.0028	0.1082	0.0173	0.0058	0.0039	0.0024	0.0018	0.0462	0.0153	0.0321	0.0716	0.0199	0.0957	0.0026
4	rs59972619	185774870	0.75	1.64971298194441	0.91	0.256642068151906	0.206879564101363	0.0939963386278548	0.0278	0.0168	0.026	0.0054	0.1631	0.0052	0.0049	0.0564	0.0019	0.0925	0.1383	0.0306	0.0029	0.1082	0.0173	0.0058	0.0039	0.0024	0.0018	0.0461	0.0154	0.0321	0.0715	0.02	0.0956	0.0026
4	rs77476975	185774953	0.75	1.64971298194441	0.92	0.226487429171296	0.213816255842227	0.0973489153999478	0.0278	0.0168	0.0259	0.0054	0.1631	0.0053	0.0049	0.0563	0.0019	0.0925	0.1383	0.0306	0.0029	0.1082	0.0173	0.0059	0.0039	0.0024	0.0019	0.0461	0.0154	0.0321	0.0715	0.0201	0.0955	0.0026
4	rs4862437	185775699	0.75	1.64971298194441	0.92	0.226487429171296	0.205689788362675	0.120406618012422	0.0276	0.0164	0.026	0.0055	0.1633	0.0055	0.005	0.0558	0.002	0.0927	0.1382	0.0305	0.003	0.108	0.0175	0.0059	0.0041	0.0026	0.002	0.0461	0.0155	0.0322	0.0713	0.0204	0.0948	0.0027
4	rs115495303	185776067	0.76	1.55499655060948	0.92	0.226487429171296	0.204701271789533	0.118840576675322	0.0276	0.0164	0.0261	0.0056	0.1634	0.0056	0.0051	0.0557	0.002	0.0927	0.1382	0.0304	0.003	0.1078	0.0176	0.006	0.0042	0.0026	0.002	0.0461	0.0155	0.0321	0.0712	0.0204	0.0946	0.0027
4	rs13144544	185776679	0.76	1.55499655060948	0.92	0.226487429171296	0.195310187028732	0.111042965294375	0.0276	0.0164	0.0261	0.0056	0.1634	0.0057	0.0051	0.0556	0.002	0.0928	0.1382	0.0304	0.0031	0.1076	0.0176	0.006	0.0042	0.0026	0.002	0.0461	0.0155	0.0321	0.0711	0.0205	0.0944	0.0027
4	rs6838432	185778265	0.76	1.55499655060948	0.92	0.226487429171296	0.198671435885925	0.119535640826982	0.0276	0.0164	0.0261	0.0056	0.1634	0.0057	0.0051	0.0556	0.0021	0.0929	0.1382	0.0303	0.0031	0.1075	0.0176	0.006	0.0043	0.0026	0.002	0.0461	0.0155	0.0321	0.071	0.0206	0.0943	0.0028
4	rs73873106	185779260	0.76	1.55499655060948	0.93	0.198940398764014	0.217516755830274	0.133661706529128	0.0276	0.0163	0.0261	0.0056	0.1633	0.0057	0.0051	0.0555	0.0021	0.0928	0.1382	0.0303	0.0031	0.1075	0.0176	0.006	0.0043	0.0026	0.002	0.0461	0.0156	0.0321	0.071	0.0207	0.0941	0.0028
4	rs74352506	185783467	0.78	1.37552415152317	0.93	0.198940398764014	0.270003227415269	0.217805015442632	0.027	0.0155	0.0262	0.0062	0.1621	0.0064	0.0057	0.0534	0.0023	0.0925	0.1366	0.032	0.0038	0.1071	0.0185	0.007	0.005	0.0027	0.0025	0.0456	0.0163	0.0331	0.0709	0.0223	0.0903	0.0031
4	rs116064011	185785574	0.79	1.29072091625847	0.93	0.198940398764014	0.310749016725291	0.282115512348375	0.027	0.0154	0.0262	0.0063	0.1619	0.0065	0.0058	0.053	0.0024	0.0922	0.1363	0.0322	0.0039	0.107	0.0187	0.0071	0.0051	0.0027	0.0026	0.0457	0.0164	0.0332	0.071	0.0226	0.0897	0.0031
4	rs72691796	185787175	0.79	1.29072091625847	0.93	0.198940398764014	0.307681046338144	0.276762643611842	0.027	0.0154	0.0262	0.0063	0.1619	0.0065	0.0058	0.053	0.0024	0.0921	0.1363	0.0323	0.0039	0.107	0.0187	0.0071	0.0051	0.0027	0.0026	0.0457	0.0164	0.0332	0.071	0.0227	0.0896	0.0031
4	rs34277324	185788253	0.79	1.29072091625847	0.93	0.198940398764014	0.304481889672098	0.276762643611842	0.027	0.0154	0.0263	0.0063	0.1619	0.0065	0.0058	0.053	0.0024	0.0921	0.1363	0.0323	0.004	0.107	0.0187	0.0071	0.0051	0.0026	0.0026	0.0457	0.0164	0.0333	0.0711	0.0226	0.0896	0.0031
4	rs7688770	185791118	0.79	1.29072091625847	0.93	0.198940398764014	0.324550238439767	0.31704947963292	0.0271	0.0154	0.0265	0.0063	0.1619	0.0065	0.0058	0.0529	0.0024	0.092	0.1362	0.0323	0.004	0.1069	0.0188	0.0072	0.0051	0.0026	0.0026	0.0457	0.0164	0.0332	0.071	0.0227	0.0894	0.0031
4	rs72691802	185794325	0.79	1.29072091625847	0.93	0.198940398764014	0.358523377513958	0.36167388691538	0.027	0.0153	0.0265	0.0063	0.1618	0.0066	0.0058	0.0529	0.0024	0.0921	0.1361	0.0323	0.004	0.1067	0.019	0.0072	0.0051	0.0026	0.0026	0.0458	0.0164	0.0333	0.071	0.0228	0.0894	0.0031
4	rs56224968	185794844	0.79	1.29072091625847	0.93	0.198940398764014	0.363888513266512	0.37607049208189	0.0269	0.0153	0.0265	0.0063	0.1618	0.0066	0.0058	0.0529	0.0024	0.0921	0.1361	0.0323	0.004	0.1067	0.019	0.0072	0.0051	0.0026	0.0026	0.0458	0.0164	0.0333	0.0709	0.0228	0.0894	0.0031
4	rs79351420	185795151	0.79	1.29072091625847	0.93	0.198940398764014	0.37621871776201	0.406236065819739	0.027	0.0153	0.0265	0.0063	0.1618	0.0066	0.0058	0.0528	0.0024	0.0921	0.136	0.0323	0.004	0.1067	0.019	0.0072	0.0051	0.0026	0.0026	0.0458	0.0164	0.0333	0.0709	0.0228	0.0894	0.0031
4	rs7691149	185795377	0.79	1.29072091625847	0.93	0.198940398764014	0.38976129919205	0.442328836132061	0.027	0.0153	0.0265	0.0063	0.1618	0.0066	0.0058	0.0528	0.0024	0.0922	0.136	0.0323	0.004	0.1066	0.019	0.0072	0.0051	0.0026	0.0026	0.0457	0.0164	0.0333	0.0709	0.0228	0.0894	0.0031
4	rs72693508	185800292	0.85	0.849213100564478	0.93	0.198940398764014	0.275603320468433	0.555779882625781	0.0232	0.0144	0.0269	0.0072	0.1599	0.0079	0.0073	0.0487	0.0025	0.0919	0.1359	0.0344	0.0036	0.1055	0.0246	0.009	0.0062	0.0026	0.0025	0.0425	0.0182	0.0336	0.0715	0.0259	0.0849	0.0027
4	rs13434707	185801567	0.85	0.849213100564478	0.93	0.198940398764014	0.311791809581922	0.670991247978863	0.0226	0.0142	0.027	0.0073	0.1596	0.0081	0.0076	0.048	0.0025	0.0918	0.1359	0.0347	0.0036	0.1052	0.0253	0.0093	0.0064	0.0026	0.0025	0.042	0.0186	0.0336	0.0715	0.0265	0.0842	0.0027
4	rs62340879	185802927	0.85	0.849213100564478	0.93	0.198940398764014	0.287512752930562	0.654559034165071	0.0222	0.0143	0.027	0.0074	0.1595	0.0082	0.0077	0.0476	0.0025	0.0918	0.136	0.0348	0.0035	0.1055	0.0257	0.0095	0.0065	0.0026	0.0025	0.0416	0.0187	0.0337	0.0714	0.0266	0.084	0.0027
4	rs56382498	185803073	0.85	0.849213100564478	0.93	0.198940398764014	0.316281769281929	0.654266454458388	0.0222	0.0143	0.0271	0.0074	0.1596	0.0082	0.0077	0.0476	0.0025	0.0917	0.1361	0.0348	0.0035	0.1056	0.0257	0.0095	0.0064	0.0026	0.0025	0.0415	0.0187	0.0336	0.0714	0.0266	0.084	0.0027
4	rs76708617	185803734	0.85	0.849213100564478	0.93	0.198940398764014	0.317986765658352	0.685445288754673	0.0221	0.0143	0.0272	0.0074	0.1595	0.0082	0.0078	0.0475	0.0025	0.0916	0.1357	0.0348	0.0035	0.1058	0.0259	0.0095	0.0064	0.0026	0.0025	0.0413	0.0187	0.0336	0.0715	0.0267	0.084	0.0027
4	rs10012462	185805506	0.86	0.78654304280128	0.94	0.173887076546345	0.338769367607595	0.680422697576661	0.0214	0.0143	0.0274	0.0075	0.1603	0.0083	0.0079	0.0469	0.0026	0.0913	0.1366	0.0347	0.0034	0.1063	0.0268	0.0096	0.0065	0.0025	0.0024	0.0402	0.0187	0.0327	0.0716	0.0267	0.084	0.0028
4	rs78613009	185806532	0.87	0.726891327677376	0.97	0.112481740502774	0.384758258860891	0.731767325674994	0.0201	0.0143	0.0271	0.0075	0.1618	0.0084	0.008	0.0458	0.0025	0.0909	0.1362	0.035	0.0032	0.1072	0.0276	0.0095	0.0065	0.0024	0.0023	0.0395	0.0185	0.0321	0.0733	0.0276	0.0833	0.0027
4	rs13143841	185808270	0.87	0.726891327677376	0.97	0.112481740502774	0.412104383964788	0.772060723035441	0.0193	0.0143	0.0269	0.0075	0.1628	0.0085	0.0082	0.0452	0.0025	0.0907	0.1359	0.0351	0.0031	0.1076	0.028	0.0095	0.0065	0.0024	0.0023	0.0389	0.0184	0.0318	0.0744	0.0283	0.0828	0.0026
4	rs76233088	185808870	0.87	0.726891327677376	0.98	0.0961760782036991	0.420057426966365	0.767661644831847	0.0193	0.0143	0.0269	0.0075	0.1629	0.0085	0.0082	0.0452	0.0025	0.0908	0.1359	0.0351	0.0031	0.1077	0.028	0.0095	0.0065	0.0024	0.0023	0.0389	0.0184	0.0318	0.0744	0.0283	0.0827	0.0026
4	rs6848574	185808955	0.87	0.726891327677376	0.99	0.0817332193164052	0.422028507274718	0.767661644831847	0.0193	0.0143	0.0269	0.0075	0.1629	0.0085	0.0082	0.0452	0.0025	0.0907	0.1359	0.0352	0.0031	0.1077	0.028	0.0095	0.0065	0.0024	0.0023	0.0389	0.0184	0.0318	0.0744	0.0283	0.0827	0.0026
4	rs77752602	185812822	0.88	0.670214810425093	0.99	0.0817332193164052	0.416994027191941	0.779810143696958	0.019	0.0143	0.0266	0.0074	0.1633	0.0085	0.0082	0.045	0.0025	0.0909	0.1359	0.0352	0.003	0.1083	0.0282	0.0094	0.0065	0.0023	0.0022	0.0384	0.0183	0.0318	0.0746	0.0285	0.0829	0.0025
4	rs13114747	185813474	0.88	0.670214810425093	0.99	0.0817332193164052	0.431717861394795	0.787576140559379	0.0189	0.0143	0.0266	0.0074	0.1635	0.0085	0.0082	0.0449	0.0025	0.0911	0.1359	0.0353	0.0029	0.1084	0.0283	0.0094	0.0064	0.0023	0.0022	0.0381	0.0182	0.0318	0.0747	0.0286	0.0829	0.0025
4	rs68186293	185814168	0.88	0.670214810425093	1	0.069019173236101	0.436367344773678	0.798109175023936	0.0188	0.0142	0.0266	0.0074	0.1636	0.0085	0.0082	0.0449	0.0025	0.0913	0.1359	0.0353	0.0028	0.1086	0.0283	0.0094	0.0064	0.0023	0.0021	0.0379	0.0181	0.0317	0.0748	0.0287	0.0829	0.0025
4	rs76049719	185817835	0.89	0.616467558766813	0.99	0.0817332193164052	0.491935217179727	0.863315249352881	0.0174	0.0141	0.0262	0.0073	0.1663	0.0089	0.0083	0.0444	0.0023	0.0927	0.1357	0.0351	0.0025	0.1096	0.0284	0.0091	0.0063	0.002	0.0018	0.0363	0.0178	0.0314	0.0758	0.0294	0.0829	0.002
4	rs7674496	185818635	0.89	0.616467558766813	0.99	0.0817332193164052	0.514962570579337	0.892005401697344	0.0171	0.0141	0.0262	0.0073	0.1668	0.009	0.0083	0.0443	0.0023	0.0929	0.1357	0.0351	0.0024	0.11	0.0285	0.009	0.0063	0.0019	0.0017	0.036	0.0178	0.0313	0.0759	0.0295	0.0828	0.002
4	rs72693526	185831344	0.89	0.616467558766813	0.99	0.0817332193164052	0.599820630202592	0.994345275460739	0.016	0.0142	0.0262	0.0072	0.168	0.0091	0.0082	0.0441	0.0021	0.0933	0.1353	0.0353	0.0022	0.1121	0.0287	0.0087	0.0062	0.0018	0.0015	0.0351	0.0174	0.0312	0.076	0.0297	0.083	0.0017
4	rs115015316	185833664	0.89	0.616467558766813	0.99	0.0817332193164052	0.602847203139284	0.998662899892242	0.016	0.0142	0.0261	0.0072	0.1681	0.0091	0.0082	0.0441	0.0021	0.0933	0.1353	0.0353	0.0022	0.1121	0.0287	0.0087	0.0062	0.0018	0.0015	0.035	0.0174	0.0312	0.076	0.0297	0.0829	0.0017
4	rs4476645	185835222	0.89	0.616467558766813	0.99	0.0817332193164052	0.606433121391866	1.00170339038775	0.016	0.0142	0.0261	0.0072	0.1681	0.0091	0.0082	0.0441	0.0021	0.0934	0.1353	0.0353	0.0022	0.1121	0.0287	0.0087	0.0062	0.0018	0.0015	0.035	0.0174	0.0311	0.076	0.0297	0.0829	0.0017
4	rs72693546	185842698	0.89	0.616467558766813	0.99	0.0817332193164052	0.613842640723838	1.01596928588687	0.016	0.0142	0.0261	0.0072	0.1681	0.0091	0.0082	0.0442	0.0021	0.0934	0.1353	0.0353	0.0022	0.1122	0.0287	0.0087	0.0062	0.0018	0.0015	0.035	0.0173	0.0312	0.0759	0.0297	0.0829	0.0017
4	rs78692170	185842720	0.89	0.616467558766813	0.99	0.0817332193164052	0.613634333310224	1.01548778335529	0.016	0.0142	0.0261	0.0072	0.1681	0.0091	0.0082	0.0442	0.0021	0.0934	0.1353	0.0353	0.0022	0.1122	0.0287	0.0087	0.0062	0.0018	0.0015	0.035	0.0173	0.0312	0.0759	0.0297	0.0829	0.0017
4	rs10005243	185845735	0.89	0.616467558766813	0.98	0.0961760782036991	0.621502988019886	1.03349334118848	0.016	0.0142	0.0261	0.0072	0.168	0.0092	0.0082	0.0442	0.0021	0.0935	0.1353	0.0353	0.0022	0.1122	0.0287	0.0087	0.0062	0.0018	0.0015	0.035	0.0173	0.0312	0.0759	0.0297	0.0829	0.0017
4	rs62345031	185847268	0.89	0.616467558766813	0.98	0.0961760782036991	0.617667364551959	1.04300253311183	0.016	0.0142	0.0261	0.0072	0.1681	0.0092	0.0082	0.0443	0.0021	0.0935	0.1352	0.0353	0.0022	0.1123	0.0287	0.0087	0.0062	0.0018	0.0015	0.0349	0.0173	0.0312	0.0759	0.0297	0.0829	0.0017
4	rs62345033	185849916	0.89	0.616467558766813	0.98	0.0961760782036991	0.624019469998144	1.06838626622431	0.0159	0.0142	0.0261	0.0072	0.1682	0.0091	0.0082	0.0443	0.0021	0.0937	0.1349	0.0355	0.0022	0.1126	0.0287	0.0086	0.0062	0.0017	0.0015	0.0349	0.0173	0.0311	0.0758	0.0297	0.0829	0.0017
4	rs6815164	185858559	0.89	0.616467558766813	0.97	0.112481740502774	0.661459632040698	1.12554169724908	0.0158	0.0142	0.0261	0.0072	0.1683	0.0093	0.0083	0.0445	0.0021	0.0939	0.1346	0.0357	0.0021	0.1121	0.0288	0.0087	0.0062	0.0017	0.0015	0.0348	0.0172	0.0312	0.0759	0.0299	0.0828	0.0016
4	rs75143313	185862699	0.89	0.616467558766813	0.97	0.112481740502774	0.660095193937084	1.13684130074217	0.0158	0.0142	0.0261	0.0072	0.1683	0.0093	0.0083	0.0445	0.0021	0.094	0.1344	0.0358	0.0021	0.1122	0.0288	0.0086	0.0062	0.0017	0.0015	0.0348	0.0172	0.0312	0.0759	0.0299	0.0828	0.0016
4	rs4585350	185864441	0.89	0.616467558766813	0.97	0.112481740502774	0.660669538997287	1.16987332388826	0.0158	0.0142	0.0261	0.0072	0.1683	0.0092	0.0083	0.0445	0.0021	0.094	0.1344	0.0359	0.0021	0.1122	0.0288	0.0086	0.0062	0.0017	0.0015	0.0347	0.0172	0.0312	0.0759	0.0299	0.0828	0.0016
4	rs6830291	185870383	0.9	0.565600701999265	0.97	0.112481740502774	0.643679594876821	1.14126846585021	0.0157	0.0141	0.026	0.0072	0.1685	0.0093	0.0083	0.0446	0.002	0.0941	0.1344	0.0359	0.0021	0.1125	0.0287	0.0085	0.0063	0.0017	0.0014	0.0347	0.0172	0.0311	0.0758	0.0301	0.0828	0.0016
4	rs75839522	185871512	0.9	0.565600701999265	0.97	0.112481740502774	0.610929295095298	1.10593961482179	0.0156	0.0141	0.026	0.0072	0.1686	0.0093	0.0083	0.0446	0.002	0.0941	0.1343	0.0358	0.0021	0.1125	0.0287	0.0085	0.0063	0.0017	0.0014	0.0347	0.0172	0.0311	0.0758	0.0301	0.0828	0.0016
4	rs62345893	185872249	0.9	0.565600701999265	0.97	0.112481740502774	0.609544228563893	1.11246661624665	0.0156	0.0141	0.026	0.0072	0.1686	0.0093	0.0083	0.0446	0.002	0.0941	0.1343	0.0359	0.0021	0.1125	0.0286	0.0085	0.0063	0.0017	0.0014	0.0347	0.0172	0.0311	0.0759	0.0301	0.0827	0.0016
4	rs116674906	185873660	0.9	0.565600701999265	0.97	0.112481740502774	0.596801095306245	1.11181359850428	0.0156	0.0141	0.026	0.0072	0.1686	0.0093	0.0083	0.0446	0.002	0.094	0.1342	0.0358	0.0021	0.1126	0.0286	0.0085	0.0063	0.0017	0.0014	0.0347	0.0172	0.0311	0.0759	0.0301	0.0827	0.0016
4	rs4276324	185879730	0.9	0.565600701999265	0.97	0.112481740502774	0.508204678413826	1.0607752903112	0.0153	0.0141	0.0257	0.0074	0.1688	0.0096	0.0084	0.0449	0.0021	0.0939	0.1334	0.0355	0.0022	0.1133	0.0283	0.0085	0.0065	0.0018	0.0015	0.0344	0.0173	0.0312	0.0764	0.0296	0.0827	0.0016
4	rs4356947	185880364	0.9	0.565600701999265	0.97	0.112481740502774	0.491872652795999	1.02544768881663	0.0153	0.0141	0.0256	0.0074	0.1688	0.0097	0.0084	0.0449	0.0021	0.0938	0.1333	0.0354	0.0022	0.1134	0.0282	0.0085	0.0065	0.0018	0.0015	0.0343	0.0173	0.0312	0.0765	0.0295	0.0827	0.0016
4	rs6820497	185881047	0.9	0.565600701999265	0.96	0.130782650589638	0.4722951145739	1.02802099472667	0.0152	0.0141	0.0256	0.0075	0.1688	0.0098	0.0084	0.045	0.002	0.0937	0.1332	0.0354	0.0023	0.1138	0.0282	0.0086	0.0067	0.0018	0.0015	0.0341	0.0176	0.0312	0.0767	0.0294	0.0825	0.0015
4	rs6419946	185882454	0.91	0.517562282080777	0.96	0.130782650589638	0.445263166371306	0.979501286547394	0.015	0.0143	0.0253	0.0075	0.1684	0.01	0.0085	0.0454	0.0021	0.0946	0.1324	0.0352	0.0023	0.1137	0.028	0.0085	0.0068	0.0018	0.0016	0.034	0.0179	0.0308	0.0772	0.0293	0.0822	0.0016
4	rs56112460	185882612	0.91	0.517562282080777	0.96	0.130782650589638	0.436957643136031	0.970743085672727	0.015	0.0143	0.0253	0.0076	0.1685	0.01	0.0085	0.0453	0.0021	0.0946	0.1322	0.0351	0.0023	0.1136	0.0279	0.0085	0.0068	0.0018	0.0016	0.034	0.018	0.0308	0.0773	0.0293	0.0822	0.0016
4	rs72706970	185885804	0.91	0.517562282080777	0.96	0.130782650589638	0.387311281858398	0.939342280740747	0.015	0.0143	0.0251	0.0076	0.1682	0.01	0.0085	0.0454	0.0021	0.0948	0.1318	0.035	0.0024	0.1144	0.0277	0.0084	0.0068	0.0018	0.0016	0.0338	0.018	0.0306	0.0778	0.029	0.0823	0.0017
4	rs13108248	185891434	0.92	0.472297109457422	0.96	0.130782650589638	0.370761064094453	0.879663891816475	0.0152	0.0142	0.0248	0.0078	0.1676	0.0102	0.0085	0.0454	0.0022	0.0947	0.1309	0.0349	0.0025	0.1156	0.0274	0.0082	0.007	0.0019	0.0016	0.0336	0.0179	0.0305	0.0787	0.0287	0.0826	0.0018
4	rs11132266	185892056	0.93	0.429746626914861	0.96	0.130782650589638	0.367614263714558	0.816651510829801	0.0153	0.014	0.0243	0.008	0.1671	0.0103	0.0085	0.0452	0.0022	0.0945	0.1306	0.0348	0.0026	0.1164	0.0273	0.0082	0.007	0.002	0.0017	0.0334	0.0179	0.0305	0.0795	0.0285	0.0827	0.0018
4	Affx-24091141	185893885	0.94	0.389848785336034	0.96	0.130782650589638	0.388145637232274	0.692846593362701	0.0155	0.0138	0.0233	0.0082	0.167	0.0107	0.0083	0.0447	0.0023	0.0946	0.1288	0.0341	0.003	0.1191	0.0267	0.008	0.0072	0.0022	0.0018	0.0332	0.0179	0.0301	0.0815	0.0277	0.0825	0.002
4	rs6852955	185896058	0.94	0.389848785336034	0.96	0.130782650589638	0.388089985281977	0.637058066443629	0.0156	0.0137	0.0232	0.0082	0.1666	0.0107	0.0081	0.0445	0.0023	0.0946	0.1286	0.0337	0.003	0.1201	0.0265	0.0079	0.0072	0.0022	0.0019	0.0331	0.0179	0.0302	0.082	0.0275	0.0827	0.002
4	rs112084052	185902036	0.95	0.352537935866182	0.96	0.130782650589638	0.435836413440717	0.500489055373391	0.0158	0.0134	0.0227	0.008	0.1673	0.0109	0.0075	0.0434	0.0021	0.0957	0.1282	0.0324	0.0031	0.1229	0.0257	0.0077	0.0071	0.0023	0.0018	0.0327	0.0178	0.0302	0.0836	0.0267	0.0829	0.0019
4	rs11935843	185903947	0.95	0.352537935866182	0.96	0.130782650589638	0.439026791515566	0.476784787544889	0.0158	0.0133	0.0226	0.008	0.1674	0.0109	0.0074	0.0433	0.0021	0.096	0.1281	0.0321	0.0032	0.1235	0.0255	0.0077	0.0071	0.0024	0.0018	0.0327	0.0178	0.0303	0.084	0.0265	0.0829	0.0018
4	rs76581232	185906132	0.95	0.352537935866182	0.96	0.130782650589638	0.438553417759732	0.46396931963904	0.0158	0.0133	0.0226	0.008	0.1675	0.0109	0.0074	0.0433	0.0021	0.0962	0.1281	0.032	0.0032	0.1237	0.0254	0.0077	0.0071	0.0024	0.0018	0.0327	0.0178	0.0303	0.0841	0.0264	0.0829	0.0018
4	rs62345949	185907344	0.95	0.352537935866182	0.96	0.130782650589638	0.440448425004588	0.464776018810873	0.0159	0.0133	0.0226	0.008	0.1675	0.0109	0.0074	0.0433	0.0021	0.0963	0.1282	0.032	0.0032	0.1237	0.0254	0.0077	0.0071	0.0024	0.0018	0.0327	0.0178	0.0303	0.0841	0.0264	0.0829	0.0018
4	rs4862485	185912840	0.95	0.352537935866182	0.96	0.130782650589638	0.439618863185265	0.458600724416322	0.0159	0.0133	0.0226	0.008	0.1675	0.0109	0.0073	0.0434	0.0021	0.0963	0.1282	0.032	0.0032	0.1237	0.0253	0.0077	0.0071	0.0024	0.0018	0.0327	0.0178	0.0303	0.0841	0.0264	0.0829	0.0018
4	rs28579081	185917279	0.95	0.352537935866182	0.97	0.112481740502774	0.414516843717124	0.458064767539088	0.0158	0.0131	0.0225	0.008	0.1674	0.0108	0.0073	0.0436	0.002	0.0966	0.1285	0.0318	0.0032	0.1237	0.0252	0.0077	0.0071	0.0024	0.0017	0.0327	0.0178	0.0303	0.084	0.0263	0.0829	0.0018
4	rs7670801	185917354	0.95	0.352537935866182	0.97	0.112481740502774	0.401675214062812	0.452313668362595	0.0158	0.0131	0.0225	0.008	0.1674	0.0108	0.0073	0.0436	0.002	0.0964	0.1285	0.0318	0.0034	0.1237	0.0252	0.0077	0.0071	0.0024	0.0017	0.0327	0.0178	0.0303	0.084	0.0263	0.0829	0.0018
4	rs7687128	185921467	0.96	0.3177447436144	0.97	0.112481740502774	0.356761857937275	0.43504443791788	0.0159	0.0128	0.0225	0.0079	0.1669	0.0107	0.0073	0.0438	0.002	0.0966	0.1288	0.0317	0.0034	0.124	0.025	0.0078	0.007	0.0025	0.0017	0.0327	0.018	0.0305	0.0842	0.0262	0.0826	0.0019
4	rs34276979	185925147	0.96	0.3177447436144	0.97	0.112481740502774	0.337732082558603	0.451379258282042	0.0158	0.0123	0.0226	0.008	0.1651	0.0107	0.0073	0.0441	0.0019	0.0973	0.1295	0.0314	0.0034	0.1247	0.0249	0.0078	0.007	0.0026	0.0017	0.0328	0.0186	0.0306	0.0843	0.0262	0.0819	0.0019
4	rs11722694	185925454	0.96	0.3177447436144	0.97	0.112481740502774	0.32887970504165	0.451646180523483	0.0157	0.0123	0.0226	0.008	0.1651	0.0106	0.0073	0.0442	0.0019	0.0974	0.1294	0.0314	0.0034	0.1248	0.025	0.0078	0.007	0.0026	0.0017	0.0328	0.0186	0.0307	0.0842	0.0262	0.0819	0.0019
4	rs72706946	185930983	0.97	0.285396128624663	0.97	0.112481740502774	0.330671136175084	0.400410066384862	0.0159	0.0123	0.0227	0.0078	0.1654	0.0104	0.0071	0.0442	0.0017	0.0976	0.1302	0.0306	0.0033	0.1255	0.0249	0.0072	0.0069	0.0025	0.0017	0.0327	0.0188	0.0307	0.0842	0.0263	0.0822	0.0018
4	rs61087632	185931774	0.97	0.285396128624663	0.97	0.112481740502774	0.333496494025403	0.396152405986527	0.0158	0.0123	0.0227	0.0077	0.1654	0.0104	0.0071	0.0442	0.0017	0.0977	0.1302	0.0305	0.0033	0.1255	0.0248	0.0072	0.0069	0.0025	0.0017	0.0326	0.0188	0.0308	0.0843	0.0262	0.0822	0.0018
4	rs115472447	185931955	0.97	0.285396128624663	0.97	0.112481740502774	0.327705243956836	0.393449533257248	0.0158	0.0123	0.0227	0.0077	0.1656	0.0104	0.0071	0.0442	0.0017	0.0977	0.1303	0.0305	0.0033	0.1254	0.0246	0.0072	0.0069	0.0025	0.0017	0.0326	0.0189	0.0308	0.0844	0.0262	0.0822	0.0018
4	rs13119549	185935259	0.98	0.255415240389183	0.97	0.112481740502774	0.311245355043571	0.373026481115051	0.0159	0.0121	0.0228	0.0075	0.1655	0.0102	0.0068	0.0441	0.0014	0.098	0.1311	0.0302	0.0033	0.1256	0.0246	0.007	0.0067	0.0024	0.0016	0.0326	0.019	0.031	0.0842	0.0263	0.0823	0.0017
4	rs6835930	185935678	0.99	0.227721472602965	0.97	0.112481740502774	0.302766594294532	0.369231276629505	0.016	0.012	0.0228	0.0072	0.1653	0.01	0.0068	0.0444	0.0012	0.0981	0.1315	0.0306	0.0033	0.1257	0.0246	0.0069	0.0065	0.0024	0.0017	0.0327	0.0189	0.0312	0.0842	0.0261	0.0822	0.0018
4	rs34278405	185936859	1	0.202230525110681	0.97	0.112481740502774	0.228411785506564	0.373406602093806	0.0161	0.0116	0.0228	0.0065	0.1648	0.0096	0.0065	0.0455	0.001	0.0991	0.1321	0.0312	0.0031	0.1255	0.0245	0.0067	0.0064	0.0022	0.0016	0.0328	0.0187	0.0315	0.0846	0.0257	0.082	0.0016
4	rs72706952	185937544	1.01	0.178854520006857	0.97	0.112481740502774	0.230137019511518	0.363810649356654	0.016	0.0115	0.0225	0.0063	0.1651	0.0095	0.0062	0.0465	9e-04	0.0998	0.1327	0.0314	0.003	0.1257	0.0242	0.0066	0.0062	0.0019	0.0016	0.0328	0.0184	0.0313	0.0849	0.0255	0.082	0.0016
4	rs58979795	185937841	1.01	0.178854520006857	0.97	0.112481740502774	0.221087908365824	0.363684858623505	0.0159	0.0114	0.0226	0.0062	0.165	0.0095	0.0062	0.0468	9e-04	0.1002	0.1328	0.0314	0.0029	0.1257	0.0242	0.0066	0.0062	0.0019	0.0016	0.0328	0.0184	0.0312	0.085	0.0255	0.0819	0.0016
4	rs1486665	185938471	1.01	0.178854520006857	0.97	0.112481740502774	0.207834177265148	0.375435750307716	0.0158	0.0113	0.0225	0.0061	0.1652	0.0094	0.0062	0.0471	8e-04	0.1009	0.1329	0.0315	0.0029	0.1257	0.0241	0.0066	0.0062	0.0018	0.0015	0.0328	0.0184	0.0308	0.0854	0.0253	0.0818	0.0015
4	rs1078461	185940952	1.01	0.178854520006857	0.97	0.112481740502774	0.203282541159159	0.395508401479869	0.0158	0.0112	0.0226	0.006	0.165	0.0093	0.0061	0.0472	8e-04	0.1014	0.1328	0.0315	0.0028	0.1257	0.0239	0.0065	0.0062	0.0018	0.0015	0.033	0.0183	0.0307	0.0855	0.0253	0.0817	0.0015
4	rs6841359	185941964	1.01	0.178854520006857	0.97	0.112481740502774	0.188610287406298	0.392292726431946	0.0158	0.0112	0.0227	0.006	0.1649	0.0092	0.0061	0.0473	8e-04	0.1016	0.1328	0.0314	0.0028	0.1257	0.0239	0.0065	0.0063	0.0018	0.0015	0.0332	0.0183	0.0308	0.0855	0.0253	0.0816	0.0015
4	rs114188518	185943611	1.01	0.178854520006857	0.97	0.112481740502774	0.202457528630237	0.393835344808944	0.0158	0.0112	0.0227	0.006	0.1648	0.0092	0.006	0.0475	7e-04	0.1017	0.1327	0.0313	0.0028	0.1256	0.0238	0.0065	0.0063	0.0017	0.0015	0.0332	0.0183	0.0308	0.0856	0.0253	0.0815	0.0015
4	rs72700018	185944574	1.01	0.178854520006857	0.98	0.0961760782036991	0.207436120137288	0.393578125491119	0.0158	0.0112	0.0228	0.006	0.1648	0.0092	0.006	0.0475	7e-04	0.1018	0.1327	0.0313	0.0028	0.1255	0.0238	0.0065	0.0063	0.0017	0.0015	0.0332	0.0183	0.0308	0.0857	0.0254	0.0813	0.0015
4	rs62348169	185945044	1.02	0.157502178544443	0.98	0.0961760782036991	0.206165233194614	0.391265245631438	0.0158	0.0112	0.0228	0.006	0.1648	0.0092	0.006	0.0475	7e-04	0.1019	0.1327	0.0313	0.0028	0.1255	0.0238	0.0065	0.0063	0.0017	0.0015	0.0332	0.0183	0.0308	0.0857	0.0253	0.0812	0.0015
4	rs10015914	185945599	1.02	0.157502178544443	0.98	0.0961760782036991	0.213978166284253	0.393449533257248	0.0158	0.0112	0.0228	0.006	0.1647	0.0092	0.006	0.0475	7e-04	0.102	0.1327	0.0313	0.0028	0.1254	0.0238	0.0065	0.0064	0.0017	0.0015	0.0333	0.0183	0.0308	0.0857	0.0254	0.0812	0.0015
4	rs78210289	185945686	1.02	0.157502178544443	0.98	0.0961760782036991	0.214991666976955	0.394349922762874	0.0158	0.0112	0.0228	0.006	0.1647	0.0092	0.006	0.0475	7e-04	0.102	0.1327	0.0313	0.0028	0.1254	0.0238	0.0065	0.0064	0.0017	0.0015	0.0333	0.0183	0.0308	0.0857	0.0254	0.0812	0.0015
4	rs72700021	185947416	1.02	0.157502178544443	0.98	0.0961760782036991	0.215845086457604	0.400797747020609	0.0158	0.0113	0.0228	0.006	0.1646	0.0092	0.006	0.0476	7e-04	0.102	0.1327	0.0314	0.0028	0.1254	0.0237	0.0065	0.0064	0.0017	0.0015	0.0333	0.0182	0.0308	0.0858	0.0254	0.0811	0.0015
4	rs57584581	185951230	1.02	0.157502178544443	0.98	0.0961760782036991	0.207078237154174	0.39898945401888	0.0158	0.0113	0.0229	0.0059	0.1646	0.0092	0.006	0.0476	7e-04	0.1022	0.1327	0.0312	0.0028	0.1254	0.0237	0.0065	0.0065	0.0016	0.0015	0.0333	0.0182	0.0308	0.0859	0.0254	0.081	0.0015
4	rs28583185	185951453	1.02	0.157502178544443	0.98	0.0961760782036991	0.20446442869477	0.396796699474093	0.0158	0.0113	0.0229	0.0059	0.1646	0.0092	0.006	0.0476	7e-04	0.1022	0.1327	0.0312	0.0027	0.1254	0.0237	0.0065	0.0065	0.0016	0.0015	0.0333	0.0182	0.0308	0.0859	0.0254	0.081	0.0015
4	rs4862493	185955762	1.02	0.157502178544443	0.98	0.0961760782036991	0.214423775143532	0.410653169499924	0.0159	0.0113	0.0229	0.0059	0.1646	0.0092	0.006	0.0477	7e-04	0.1023	0.1327	0.0311	0.0027	0.1253	0.0237	0.0065	0.0065	0.0016	0.0015	0.0333	0.0182	0.0308	0.0859	0.0254	0.081	0.0015
4	rs13130524	185957775	1.02	0.157502178544443	0.98	0.0961760782036991	0.217435043180334	0.42214573989048	0.0159	0.0113	0.0229	0.0059	0.1646	0.0092	0.006	0.0477	7e-04	0.1023	0.1327	0.0311	0.0027	0.1253	0.0236	0.0065	0.0065	0.0016	0.0015	0.0333	0.0182	0.0308	0.0859	0.0253	0.081	0.0015
4	rs754310	185958366	1.02	0.157502178544443	0.98	0.0961760782036991	0.218662539724336	0.426346069351981	0.0159	0.0113	0.0228	0.0059	0.1646	0.0092	0.006	0.0478	7e-04	0.1023	0.1327	0.0311	0.0027	0.1253	0.0236	0.0065	0.0065	0.0016	0.0015	0.0333	0.0182	0.0308	0.0859	0.0253	0.081	0.0015
4	rs76265035	185965202	1.02	0.157502178544443	0.98	0.0961760782036991	0.228789877370252	0.444985676013186	0.0159	0.0113	0.0228	0.0059	0.1646	0.0092	0.0061	0.0478	7e-04	0.1022	0.1327	0.0311	0.0027	0.1253	0.0236	0.0065	0.0065	0.0016	0.0015	0.0333	0.0183	0.0307	0.0859	0.0253	0.081	0.0015
4	rs72700038	185976337	1.02	0.157502178544443	0.98	0.0961760782036991	0.232844484169239	0.499118784882193	0.0158	0.0113	0.0228	0.006	0.1644	0.0093	0.0062	0.0482	8e-04	0.1023	0.1328	0.0308	0.0027	0.1251	0.0232	0.0065	0.0066	0.0016	0.0015	0.0334	0.0185	0.0306	0.0858	0.0249	0.0809	0.0016
4	rs55830421	185977109	1.02	0.157502178544443	0.98	0.0961760782036991	0.229336623847261	0.50776740458959	0.0158	0.0113	0.0228	0.006	0.1643	0.0093	0.0062	0.0483	8e-04	0.1023	0.1328	0.0307	0.0027	0.125	0.0232	0.0065	0.0067	0.0016	0.0015	0.0334	0.0186	0.0306	0.0858	0.0249	0.0809	0.0016
4	rs4577623	185977551	1.03	0.13807906481078	0.98	0.0961760782036991	0.229378711311798	0.53672446352638	0.0158	0.0113	0.0227	0.0061	0.1642	0.0094	0.0063	0.0484	8e-04	0.1022	0.1328	0.0307	0.0027	0.125	0.0232	0.0065	0.0067	0.0017	0.0015	0.0334	0.0186	0.0306	0.0858	0.0249	0.0808	0.0016
4	rs28619939	185979433	1.03	0.13807906481078	0.98	0.0961760782036991	0.264875013713301	0.518388813271995	0.0161	0.0114	0.0226	0.0064	0.1636	0.0096	0.0065	0.0485	9e-04	0.1018	0.1327	0.0306	0.0028	0.1249	0.0231	0.0068	0.007	0.0019	0.0015	0.0335	0.0185	0.0304	0.0853	0.0248	0.0805	0.0017
4	rs78123205	185982693	1.05	0.104628957265627	0.98	0.0961760782036991	0.181453792813648	0.692253829260998	0.0171	0.0116	0.0212	0.0076	0.1608	0.0104	0.008	0.0491	0.0013	0.1002	0.1324	0.0303	0.0031	0.1242	0.0233	0.008	0.0084	0.0023	0.0018	0.0339	0.0181	0.0292	0.0849	0.0247	0.0792	0.0021
4	rs59323401	185983856	1.05	0.104628957265627	0.99	0.0817332193164052	0.171338126722616	0.74258640298915	0.0175	0.0118	0.0207	0.0079	0.16	0.0106	0.0084	0.0492	0.0015	0.0995	0.132	0.03	0.0032	0.1246	0.0233	0.0083	0.0088	0.0025	0.0019	0.034	0.018	0.0289	0.0853	0.0245	0.0791	0.0021
4	rs112839031	185986390	1.06	0.0904005175896243	0.99	0.0817332193164052	0.210873491198144	0.815729939140369	0.0178	0.0117	0.0203	0.0084	0.1586	0.0107	0.0088	0.0495	0.0016	0.0992	0.1322	0.03	0.0033	0.125	0.0233	0.0087	0.0092	0.0026	0.002	0.0336	0.0176	0.0285	0.0857	0.0241	0.0789	0.0022
4	rs13104673	185990900	1.06	0.0904005175896243	0.99	0.0817332193164052	0.294460027480629	1.02319705563319	0.0182	0.0117	0.0198	0.009	0.1564	0.0109	0.0093	0.0498	0.0017	0.0986	0.1325	0.03	0.0034	0.126	0.0234	0.0092	0.0097	0.0028	0.0021	0.0331	0.017	0.0281	0.0866	0.0235	0.0783	0.0022
4	rs11132274	185991006	1.06	0.0904005175896243	0.99	0.0817332193164052	0.307483664652252	1.04171218454537	0.0182	0.0117	0.0196	0.0091	0.1564	0.0109	0.0093	0.05	0.0017	0.0985	0.1325	0.03	0.0034	0.1261	0.0233	0.0092	0.0097	0.0028	0.0021	0.0331	0.017	0.0281	0.0866	0.0235	0.0784	0.0022
4	rs57420668	185992344	1.06	0.0904005175896243	0.99	0.0817332193164052	0.335817460978715	1.08607622498444	0.0183	0.0117	0.0193	0.0092	0.1557	0.0108	0.0094	0.0501	0.0017	0.0986	0.1327	0.0298	0.0034	0.1267	0.0232	0.0094	0.0098	0.0028	0.0021	0.0332	0.0168	0.028	0.0869	0.0232	0.0783	0.0023
4	rs75573990	185993827	1.07	0.0776994191057832	0.99	0.0817332193164052	0.394348069744028	1.14619119561307	0.0188	0.0115	0.0191	0.0094	0.1547	0.0107	0.0097	0.0503	0.0018	0.0988	0.133	0.0294	0.0036	0.1271	0.023	0.0096	0.0099	0.0027	0.002	0.0332	0.0166	0.0277	0.0875	0.0229	0.0782	0.0023
4	rs6841061	185999543	1.07	0.0776994191057832	0.99	0.0817332193164052	0.725960297859893	1.61569635886575	0.0199	0.0113	0.0184	0.0099	0.1521	0.0105	0.0103	0.0507	0.0018	0.0996	0.1337	0.0283	0.0037	0.1285	0.0222	0.01	0.0103	0.0027	0.002	0.0334	0.0161	0.027	0.0891	0.0219	0.0776	0.0024
4	rs72700055	186004277	1.07	0.0776994191057832	0.99	0.0817332193164052	0.743276746871725	1.65051872684014	0.0199	0.0113	0.0185	0.01	0.1521	0.0105	0.0103	0.0507	0.0018	0.0996	0.1337	0.0281	0.0037	0.1284	0.0222	0.0101	0.0103	0.0027	0.002	0.0334	0.0161	0.0269	0.0893	0.0218	0.0776	0.0024
4	rs114612478	186006659	1.07	0.0776994191057832	0.99	0.0817332193164052	0.746534100518108	1.64912367499571	0.0199	0.0113	0.0185	0.01	0.1521	0.0106	0.0103	0.0507	0.0018	0.0996	0.1337	0.0281	0.0037	0.1283	0.0223	0.0101	0.0104	0.0027	0.002	0.0334	0.0161	0.0269	0.0893	0.0218	0.0776	0.0024
4	rs4861656	186008402	1.07	0.0776994191057832	0.99	0.0817332193164052	0.745700228277989	1.64476528824077	0.0199	0.0113	0.0185	0.01	0.1521	0.0106	0.0103	0.0508	0.0018	0.0996	0.1338	0.0282	0.0037	0.1283	0.0222	0.0101	0.0104	0.0027	0.002	0.0334	0.0161	0.0269	0.0893	0.0218	0.0775	0.0024
4	rs1545953	186012709	1.07	0.0776994191057832	0.99	0.0817332193164052	0.754057349089675	1.69437802203842	0.0199	0.0113	0.0185	0.01	0.1521	0.0107	0.0104	0.0508	0.0018	0.0996	0.1337	0.0281	0.0037	0.1283	0.0221	0.0102	0.0104	0.0027	0.002	0.0333	0.0161	0.0269	0.0894	0.0218	0.0775	0.0024
4	rs923215	186020509	1.07	0.0776994191057832	0.99	0.0817332193164052	0.796451392512084	1.65993997730469	0.02	0.0112	0.0184	0.0101	0.1517	0.0108	0.0105	0.0509	0.0017	0.0997	0.1337	0.0281	0.0037	0.1284	0.0221	0.0102	0.0106	0.0027	0.002	0.0334	0.0158	0.027	0.0896	0.0218	0.0774	0.0023
4	rs2310156	186022884	1.06	0.0904005175896243	0.99	0.0817332193164052	0.812273499992587	1.64319669642378	0.0201	0.0111	0.0179	0.0101	0.1511	0.011	0.0107	0.051	0.0017	0.0995	0.1335	0.0281	0.0036	0.1284	0.0222	0.0103	0.0107	0.0026	0.0019	0.0333	0.0157	0.0272	0.09	0.0217	0.0777	0.0024
4	rs62344882	186025617	1.06	0.0904005175896243	0.99	0.0817332193164052	0.847759842391131	1.80714355182461	0.0203	0.0112	0.0165	0.0104	0.1471	0.0115	0.011	0.0527	0.0014	0.0998	0.1314	0.0288	0.0034	0.1282	0.0228	0.0113	0.0105	0.0023	0.0017	0.0338	0.0155	0.0298	0.0911	0.0205	0.079	0.0021
4	rs2310155	186029032	1.05	0.104628957265627	0.99	0.0817332193164052	0.78897915595593	1.85903400249848	0.0203	0.0111	0.0163	0.0102	0.146	0.0119	0.011	0.0534	0.0013	0.1001	0.1309	0.029	0.0033	0.1283	0.0227	0.0114	0.0105	0.0023	0.0015	0.0337	0.0153	0.0303	0.0915	0.0205	0.0792	0.002
4	rs1872719	186034134	1.05	0.104628957265627	0.99	0.0817332193164052	0.788280198204045	1.87537012905521	0.0203	0.0111	0.0164	0.0102	0.1458	0.012	0.0111	0.0536	0.0013	0.1001	0.1307	0.029	0.0032	0.1282	0.0227	0.0115	0.0105	0.0023	0.0015	0.0336	0.0153	0.0304	0.0915	0.0205	0.0792	0.002
4	rs11734260	186038574	1.05	0.104628957265627	0.98	0.0961760782036991	0.793256394661823	1.92628158665398	0.0204	0.011	0.0163	0.01	0.1454	0.0123	0.0111	0.0543	0.0012	0.1002	0.1302	0.0292	0.0031	0.1278	0.0225	0.0117	0.0105	0.0023	0.0015	0.0337	0.0153	0.0308	0.0916	0.0205	0.0794	0.0019
4	rs7661225	186038657	1.05	0.104628957265627	0.97	0.112481740502774	0.80983664108405	1.93591551129043	0.0204	0.0108	0.0163	0.01	0.1455	0.0123	0.0111	0.0543	0.0012	0.1001	0.1304	0.0292	0.0031	0.128	0.0226	0.0117	0.0105	0.0022	0.0015	0.0336	0.0153	0.0309	0.0916	0.0205	0.0794	0.0019
4	rs113506687	186045202	1.04	0.120487900976968	0.97	0.112481740502774	0.738515659966673	1.81828311385327	0.0209	0.0106	0.0159	0.0097	0.1451	0.012	0.0109	0.0555	0.001	0.0996	0.1297	0.0294	0.0028	0.1277	0.0226	0.0117	0.0102	0.002	0.0013	0.0337	0.0155	0.0321	0.0914	0.0204	0.0811	0.0017
4	rs10002793	186045532	1.04	0.120487900976968	0.97	0.112481740502774	0.747292521366231	1.82164459136549	0.0209	0.0106	0.0159	0.0097	0.1451	0.012	0.0108	0.0555	0.001	0.0997	0.1296	0.0294	0.0027	0.1277	0.0226	0.0117	0.0101	0.002	0.0013	0.0336	0.0155	0.0321	0.0914	0.0204	0.0812	0.0017
4	rs28550740	186048310	1.04	0.120487900976968	0.97	0.112481740502774	0.765825793931337	1.86169612041513	0.021	0.0106	0.0158	0.0097	0.145	0.012	0.0108	0.0557	0.001	0.0997	0.1295	0.0295	0.0026	0.1277	0.0226	0.0118	0.0101	0.002	0.0012	0.0336	0.0155	0.0323	0.0914	0.0204	0.0813	0.0017
4	rs7679451	186054218	1.04	0.120487900976968	0.96	0.130782650589638	0.744260868016689	1.83846527852416	0.0208	0.0106	0.0158	0.0096	0.1446	0.012	0.0107	0.056	9e-04	0.1	0.1296	0.0297	0.0025	0.1275	0.0227	0.0117	0.01	0.0019	0.0011	0.0335	0.0157	0.0327	0.0914	0.0201	0.082	0.0014
4	rs28491861	186067628	1.04	0.120487900976968	0.96	0.130782650589638	0.748430786601834	1.68195414576053	0.0208	0.0105	0.0158	0.0091	0.1451	0.0116	0.0102	0.0568	8e-04	0.0995	0.13	0.03	0.0021	0.1266	0.0229	0.0117	0.0096	0.0017	0.001	0.033	0.0159	0.0338	0.0914	0.0199	0.0836	0.0012
4	rs7660552	186068637	1.04	0.120487900976968	0.96	0.130782650589638	0.753295923189338	1.67898144469248	0.0208	0.0105	0.0157	0.0091	0.1451	0.0116	0.0102	0.0568	8e-04	0.0995	0.1301	0.0299	0.0021	0.1266	0.0228	0.0117	0.0096	0.0016	0.001	0.0329	0.016	0.0339	0.0915	0.0199	0.0836	0.0012
4	rs55905558	186069178	1.04	0.120487900976968	0.96	0.130782650589638	0.758098530205399	1.67129105721921	0.0208	0.0105	0.0157	0.0091	0.145	0.0116	0.0102	0.0569	8e-04	0.0994	0.1302	0.03	0.0021	0.1266	0.0229	0.0116	0.0096	0.0016	0.001	0.0329	0.016	0.0339	0.0916	0.0199	0.0837	0.0012
4	rs13113913	186079023	1.04	0.120487900976968	0.96	0.130782650589638	0.687113130452105	1.59485760281136	0.0207	0.0106	0.0155	0.009	0.1454	0.0116	0.0101	0.057	8e-04	0.0999	0.1302	0.0298	0.0021	0.1264	0.023	0.0115	0.0095	0.0016	0.001	0.0328	0.0159	0.034	0.0914	0.0198	0.084	0.0011
4	rs4605700	186091055	1.04	0.120487900976968	0.96	0.130782650589638	0.658158446835102	1.5886140957273	0.0207	0.0108	0.0154	0.0089	0.1456	0.0116	0.01	0.057	7e-04	0.0998	0.1302	0.0298	0.0021	0.126	0.023	0.0115	0.0096	0.0016	9e-04	0.0325	0.016	0.0342	0.0911	0.0197	0.0848	0.001
4	rs183665428	186095853	1.04	0.120487900976968	0.95	0.15120882267165	0.667651416558582	1.5922556833899	0.0207	0.0108	0.0154	0.0089	0.1457	0.0116	0.01	0.057	7e-04	0.0998	0.1302	0.0298	0.002	0.1261	0.023	0.0115	0.0096	0.0016	9e-04	0.0325	0.0159	0.0342	0.0911	0.0198	0.0848	0.001
4	rs1133657	186111639	1.04	0.120487900976968	0.95	0.15120882267165	0.657441786314471	1.60735588330714	0.0207	0.0108	0.0154	0.0089	0.1457	0.0116	0.01	0.057	7e-04	0.0998	0.1301	0.0297	0.002	0.1261	0.023	0.0115	0.0096	0.0016	9e-04	0.0325	0.0159	0.0342	0.0911	0.0198	0.085	0.001
4	rs3108237	186112111	1.04	0.120487900976968	0.95	0.15120882267165	0.654507173155418	1.6000633994083	0.0207	0.0108	0.0154	0.0089	0.1457	0.0116	0.01	0.057	7e-04	0.0998	0.1301	0.0297	0.002	0.1261	0.023	0.0115	0.0096	0.0016	9e-04	0.0325	0.0159	0.0342	0.0911	0.0198	0.085	0.001
4	rs1534141	186119085	1.04	0.120487900976968	0.95	0.15120882267165	0.653077812188547	1.60961410979862	0.0207	0.0108	0.0153	0.0089	0.1457	0.0115	0.01	0.0571	7e-04	0.0998	0.1301	0.0297	0.002	0.126	0.023	0.0115	0.0096	0.0016	9e-04	0.0325	0.0159	0.0342	0.0911	0.0197	0.0852	0.001
4	rs115747030	186120047	1.04	0.120487900976968	0.94	0.173887076546345	0.651863968814402	1.62160818069263	0.0207	0.0108	0.0153	0.0089	0.1457	0.0115	0.01	0.057	7e-04	0.0998	0.1301	0.0297	0.002	0.126	0.0231	0.0115	0.0096	0.0016	9e-04	0.0325	0.0159	0.0342	0.0911	0.0197	0.0852	0.001
4	rs3108297	186123797	1.04	0.120487900976968	0.94	0.173887076546345	0.651364448499781	1.64284815124137	0.0207	0.0108	0.0153	0.0089	0.1456	0.0115	0.01	0.0571	7e-04	0.0998	0.1301	0.0297	0.002	0.126	0.023	0.0115	0.0096	0.0016	9e-04	0.0325	0.0159	0.0343	0.0911	0.0197	0.0853	0.001
4	rs75690083	186127186	1.04	0.120487900976968	0.93	0.198940398764014	0.644318416877784	1.63048207378789	0.0207	0.0108	0.0153	0.0089	0.1456	0.0115	0.01	0.0572	7e-04	0.0997	0.13	0.0297	0.002	0.126	0.023	0.0115	0.0096	0.0016	9e-04	0.0326	0.0159	0.0343	0.091	0.0196	0.0855	0.001
4	rs1534142	186139906	1.04	0.120487900976968	0.93	0.198940398764014	0.668156544270248	1.62526124353682	0.0207	0.0108	0.0153	0.0089	0.1454	0.0116	0.0099	0.0573	6e-04	0.0995	0.1304	0.03	0.002	0.1259	0.0229	0.0115	0.0095	0.0015	9e-04	0.0327	0.0157	0.0347	0.0909	0.0194	0.0856	0.001
4	rs58670155	186148644	1.04	0.120487900976968	0.93	0.198940398764014	0.650294632557546	1.56125697130445	0.0207	0.011	0.0153	0.0089	0.1458	0.0116	0.0098	0.0573	6e-04	0.0992	0.1305	0.0301	0.002	0.126	0.0229	0.0113	0.0094	0.0014	9e-04	0.0327	0.0156	0.0348	0.091	0.0193	0.0855	0.001
4	rs6849248	186156437	1.04	0.120487900976968	0.93	0.198940398764014	0.657656747381102	1.57059859072543	0.0207	0.011	0.0153	0.0089	0.1458	0.0116	0.0097	0.0574	5e-04	0.0992	0.1305	0.0301	0.002	0.126	0.0229	0.0113	0.0094	0.0014	0.001	0.0327	0.0156	0.0348	0.091	0.0193	0.0855	0.001
4	rs78233790	186159677	1.04	0.120487900976968	0.93	0.198940398764014	0.662106389140757	1.5600466551049	0.0207	0.011	0.0153	0.0089	0.1458	0.0116	0.0097	0.0574	5e-04	0.0992	0.1306	0.0301	0.002	0.126	0.0229	0.0114	0.0094	0.0014	9e-04	0.0327	0.0156	0.0348	0.0911	0.0193	0.0855	0.001
4	rs72708027	186160020	1.04	0.120487900976968	0.93	0.198940398764014	0.661531479838824	1.55797216721371	0.0207	0.011	0.0153	0.0089	0.1458	0.0115	0.0097	0.0574	5e-04	0.0992	0.1307	0.0301	0.002	0.126	0.0229	0.0114	0.0094	0.0014	9e-04	0.0327	0.0156	0.0348	0.0911	0.0193	0.0855	0.001
4	rs34432579	186168189	1.04	0.120487900976968	0.92	0.226487429171296	0.763450417413879	1.59034802492322	0.0205	0.011	0.0155	0.0089	0.145	0.0114	0.0095	0.0575	5e-04	0.0991	0.131	0.0302	0.002	0.1257	0.0231	0.0115	0.0095	0.0014	9e-04	0.0327	0.0158	0.0352	0.0917	0.0189	0.0852	0.001
4	rs75227656	186174344	1.04	0.120487900976968	0.92	0.226487429171296	0.742747072621563	1.58254764251056	0.0205	0.011	0.0156	0.0088	0.1448	0.0113	0.0096	0.0576	5e-04	0.0993	0.131	0.0302	0.002	0.1255	0.0232	0.0114	0.0095	0.0014	9e-04	0.0328	0.0159	0.0352	0.0918	0.0189	0.0852	0.001
4	rs3108227	186178278	1.04	0.120487900976968	0.92	0.226487429171296	0.73745946984475	1.55797216721371	0.0205	0.011	0.0156	0.0088	0.1447	0.0112	0.0096	0.0576	5e-04	0.0993	0.131	0.0303	0.002	0.1255	0.0232	0.0114	0.0095	0.0014	9e-04	0.0328	0.0159	0.0352	0.0918	0.0189	0.0851	0.001
4	rs2280666	186185115	1.04	0.120487900976968	0.92	0.226487429171296	0.742595767618543	1.54190951570063	0.0205	0.011	0.0156	0.0088	0.1446	0.0112	0.0096	0.0576	5e-04	0.0993	0.131	0.0303	0.002	0.1254	0.0232	0.0115	0.0095	0.0014	8e-04	0.0328	0.0159	0.0353	0.0918	0.0189	0.0851	0.001
4	rs114698167	186188966	1.04	0.120487900976968	0.92	0.226487429171296	0.75794586113522	1.52638990555582	0.0205	0.011	0.0156	0.0088	0.1447	0.0113	0.0095	0.0576	5e-04	0.0995	0.1308	0.0304	0.002	0.1254	0.0232	0.0115	0.0095	0.0014	8e-04	0.0328	0.0159	0.0353	0.0918	0.0188	0.0851	0.001
4	rs72708063	186195147	1.04	0.120487900976968	0.92	0.226487429171296	0.760390180333422	1.52380570542011	0.0205	0.011	0.0156	0.0088	0.1447	0.0112	0.0095	0.0576	5e-04	0.0995	0.1308	0.0304	0.002	0.1254	0.0232	0.0115	0.0095	0.0014	8e-04	0.0328	0.0159	0.0353	0.0918	0.0188	0.0851	0.001
4	rs67747917	186203808	1.04	0.120487900976968	0.92	0.226487429171296	0.792166692853312	1.53311204449829	0.0205	0.0109	0.0157	0.0088	0.1448	0.0112	0.0093	0.0575	5e-04	0.0997	0.1306	0.0305	0.002	0.1253	0.0232	0.0115	0.0095	0.0014	8e-04	0.0328	0.0159	0.0354	0.0918	0.0187	0.0852	0.001
4	rs11943671	186203972	1.04	0.120487900976968	0.92	0.226487429171296	0.791388731537042	1.53104319982319	0.0205	0.0109	0.0157	0.0088	0.1448	0.0112	0.0093	0.0575	5e-04	0.0997	0.1306	0.0305	0.002	0.1253	0.0232	0.0115	0.0095	0.0014	8e-04	0.0328	0.0159	0.0354	0.0918	0.0187	0.0852	0.001
4	rs11725533	186209273	1.04	0.120487900976968	0.91	0.256642068151906	0.826088944025989	1.53949373836789	0.0205	0.0109	0.0159	0.0088	0.1448	0.0112	0.0093	0.0574	5e-04	0.1	0.1304	0.0307	0.002	0.125	0.0231	0.0116	0.0094	0.0014	8e-04	0.0331	0.016	0.0355	0.0917	0.0184	0.0851	0.001
4	rs753359	186227532	1.04	0.120487900976968	0.91	0.256642068151906	0.903551340889813	1.57094474258212	0.0204	0.0108	0.0162	0.0088	0.1449	0.0112	0.0093	0.0572	6e-04	0.1003	0.13	0.031	0.0021	0.1246	0.0231	0.0117	0.0095	0.0015	8e-04	0.0331	0.016	0.0356	0.0917	0.0183	0.085	0.0011
4	rs35700132	186241986	1.04	0.120487900976968	0.91	0.256642068151906	0.85997409371637	1.51278755317411	0.0204	0.0107	0.0163	0.0088	0.145	0.0111	0.0093	0.0572	6e-04	0.1004	0.13	0.0309	0.0021	0.1245	0.023	0.0117	0.0094	0.0015	8e-04	0.0332	0.016	0.0356	0.0916	0.0183	0.0848	0.0011
4	rs79685076	186265436	1.04	0.120487900976968	0.9	0.289513196358555	0.854018404311982	1.50556376864275	0.0204	0.0107	0.0163	0.0088	0.1451	0.011	0.0092	0.0572	6e-04	0.1007	0.1301	0.0308	0.0021	0.1244	0.023	0.0117	0.0094	0.0015	8e-04	0.0333	0.016	0.0357	0.0914	0.0183	0.0845	0.0011
4	rs10030392	186271154	1.04	0.120487900976968	0.9	0.289513196358555	0.864008148589538	1.51657361966007	0.0204	0.0107	0.0164	0.0088	0.1451	0.0109	0.0091	0.0572	6e-04	0.1008	0.1302	0.0308	0.0021	0.1243	0.023	0.0117	0.0094	0.0015	9e-04	0.0334	0.016	0.0358	0.0913	0.0184	0.0844	0.0011
4	rs61731371	186272721	1.04	0.120487900976968	0.9	0.289513196358555	0.859409965212223	1.5203611786213	0.0204	0.0107	0.0164	0.0088	0.1451	0.0109	0.0091	0.0572	6e-04	0.1008	0.1302	0.0308	0.0021	0.1244	0.023	0.0117	0.0094	0.0015	9e-04	0.0334	0.016	0.0358	0.0913	0.0184	0.0843	0.0011
4	rs3822302	186272773	1.04	0.120487900976968	0.9	0.289513196358555	0.861022177637963	1.52139440768636	0.0204	0.0107	0.0164	0.0088	0.1451	0.0109	0.0091	0.0572	6e-04	0.1008	0.1302	0.0308	0.0021	0.1244	0.023	0.0117	0.0094	0.0015	9e-04	0.0334	0.016	0.0358	0.0913	0.0184	0.0843	0.0011
4	rs11727346	186274170	1.04	0.120487900976968	0.9	0.289513196358555	0.851930041166581	1.51984460558798	0.0204	0.0107	0.0164	0.0088	0.1451	0.0109	0.0091	0.0572	6e-04	0.1008	0.1302	0.0308	0.0021	0.1243	0.023	0.0117	0.0094	0.0015	9e-04	0.0335	0.0161	0.0358	0.0913	0.0184	0.0843	0.0011
4	rs6810778	186280522	1.05	0.104628957265627	0.9	0.289513196358555	0.845437940019558	1.52087777932451	0.0204	0.0107	0.0164	0.0088	0.1451	0.0109	0.0092	0.0572	6e-04	0.1008	0.1302	0.0308	0.0021	0.1243	0.023	0.0118	0.0094	0.0014	9e-04	0.0335	0.0162	0.0358	0.0912	0.0184	0.0841	0.0011
4	rs1048329	186299758	1.05	0.104628957265627	0.9	0.289513196358555	0.835858953994414	1.5255284289442	0.0202	0.0107	0.0165	0.0087	0.1451	0.0109	0.0091	0.0573	6e-04	0.1009	0.1298	0.0308	0.0021	0.1245	0.0231	0.0118	0.0095	0.0014	9e-04	0.0335	0.0163	0.036	0.0911	0.0184	0.0841	0.0011
4	rs76648697	186305208	1.05	0.104628957265627	0.9	0.289513196358555	0.799886346613331	1.45994187127173	0.0201	0.0107	0.0168	0.0085	0.1435	0.0108	0.0092	0.0574	6e-04	0.1013	0.1291	0.031	0.0022	0.1239	0.0235	0.0118	0.0095	0.0016	9e-04	0.0338	0.0166	0.037	0.0907	0.0188	0.0839	0.0011
4	rs12503953	186305702	1.05	0.104628957265627	0.9	0.289513196358555	0.792322324834281	1.44951158586802	0.0201	0.0107	0.0168	0.0085	0.1434	0.0109	0.0092	0.0575	6e-04	0.1013	0.129	0.0311	0.0022	0.1239	0.0235	0.0118	0.0095	0.0016	9e-04	0.0338	0.0166	0.0371	0.0907	0.0188	0.0839	0.0011
4	rs55811686	186307900	1.05	0.104628957265627	0.89	0.325204496311925	0.74615501693309	1.43482718622412	0.0202	0.0106	0.0167	0.0084	0.1428	0.0109	0.0093	0.0576	6e-04	0.1014	0.1292	0.0311	0.0022	0.1235	0.0232	0.0117	0.0095	0.0016	9e-04	0.0338	0.0168	0.0375	0.0906	0.0188	0.0839	0.0011
4	rs4317244	186320906	1.05	0.104628957265627	0.89	0.325204496311925	0.720277992643804	1.42187053982864	0.0202	0.0106	0.0167	0.0083	0.1424	0.0109	0.0093	0.0579	6e-04	0.1016	0.1293	0.0311	0.0022	0.1235	0.0228	0.0116	0.0095	0.0017	9e-04	0.0339	0.017	0.0378	0.0905	0.0187	0.084	0.0011
4	rs78213743	186336077	1.05	0.104628957265627	0.9	0.289513196358555	0.719755616800571	1.42510790691819	0.0201	0.0105	0.0168	0.0083	0.1424	0.0109	0.0093	0.0579	6e-04	0.1015	0.1293	0.0311	0.0022	0.1235	0.0228	0.0116	0.0095	0.0017	9e-04	0.0339	0.017	0.038	0.0904	0.0186	0.084	0.0012
4	rs61735474	186339620	1.05	0.104628957265627	0.88	0.363814363818289	0.719009656875957	1.42749410236756	0.0201	0.0105	0.0168	0.0083	0.1424	0.0109	0.0093	0.0579	6e-04	0.1016	0.1293	0.0311	0.0022	0.1235	0.0228	0.0116	0.0095	0.0017	9e-04	0.0339	0.0171	0.038	0.0904	0.0185	0.084	0.0012
4	rs4861664	186349316	1.05	0.104628957265627	0.88	0.363814363818289	0.719979471604245	1.4527590697411	0.0201	0.0105	0.0168	0.0083	0.1425	0.011	0.0094	0.058	6e-04	0.1013	0.1293	0.0312	0.0022	0.1233	0.0227	0.0116	0.0095	0.0017	9e-04	0.0339	0.0171	0.0382	0.0903	0.0185	0.084	0.0011
4	rs6856909	186350559	1.05	0.104628957265627	0.88	0.363814363818289	0.719158821441322	1.45532370053702	0.0201	0.0105	0.0168	0.0083	0.1425	0.011	0.0094	0.058	6e-04	0.1013	0.1292	0.0312	0.0022	0.1233	0.0227	0.0116	0.0096	0.0017	9e-04	0.0339	0.0171	0.0382	0.0903	0.0185	0.0841	0.0011
4	rs2028694	186363892	1.05	0.104628957265627	0.89	0.325204496311925	0.718040421469757	1.45617873947719	0.0201	0.0105	0.0168	0.0083	0.1425	0.011	0.0094	0.058	6e-04	0.1015	0.1291	0.0312	0.0022	0.1232	0.0227	0.0116	0.0096	0.0017	9e-04	0.0339	0.0172	0.0382	0.0902	0.0185	0.0841	0.0011
4	rs74560263	186366181	1.05	0.104628957265627	0.89	0.325204496311925	0.71491300806659	1.44660693804345	0.0201	0.0105	0.0168	0.0083	0.1424	0.011	0.0094	0.0581	6e-04	0.1015	0.1291	0.0312	0.0022	0.1232	0.0227	0.0116	0.0096	0.0017	9e-04	0.0338	0.0172	0.0382	0.0902	0.0185	0.0841	0.0012
4	rs34368517	186368110	1.05	0.104628957265627	0.89	0.325204496311925	0.69458603076847	1.45652077771129	0.0201	0.0105	0.0169	0.0084	0.1427	0.0111	0.0094	0.0581	6e-04	0.1016	0.129	0.031	0.0022	0.1229	0.0226	0.0116	0.0096	0.0017	9e-04	0.0339	0.0173	0.0383	0.0899	0.0185	0.084	0.0012
4	rs75313972	186371433	1.05	0.104628957265627	0.89	0.325204496311925	0.689453676488577	1.44216635957308	0.0203	0.0104	0.017	0.0085	0.1427	0.0111	0.0095	0.0587	6e-04	0.1029	0.1283	0.0311	0.0021	0.1222	0.0229	0.0117	0.0096	0.0019	9e-04	0.0341	0.0174	0.0393	0.0882	0.0184	0.0829	0.0012
4	rs6844918	186373564	1.06	0.0904005175896243	0.89	0.325204496311925	0.684849126328018	1.4442155828309	0.0203	0.0104	0.017	0.0085	0.1427	0.0111	0.0096	0.059	6e-04	0.1033	0.128	0.0312	0.0021	0.1219	0.0231	0.0117	0.0096	0.002	9e-04	0.0342	0.0174	0.0398	0.0875	0.0183	0.0824	0.0013
4	rs9997482	186375377	1.06	0.0904005175896243	0.89	0.325204496311925	0.678876628749365	1.41914526788401	0.0203	0.0104	0.017	0.0085	0.1426	0.011	0.0096	0.059	7e-04	0.1034	0.1281	0.0312	0.0021	0.1219	0.0231	0.0117	0.0095	0.0021	9e-04	0.0342	0.0174	0.0398	0.0874	0.0183	0.0824	0.0013
4	rs6827370	186379735	1.06	0.0904005175896243	0.89	0.325204496311925	0.712014406365931	1.46216627440254	0.0202	0.0104	0.017	0.0085	0.1426	0.0111	0.0097	0.059	7e-04	0.1035	0.1276	0.0313	0.0021	0.1217	0.0229	0.0117	0.0096	0.0022	9e-04	0.0341	0.0174	0.0401	0.0871	0.0184	0.0825	0.0013
4	rs35596415	186379899	1.06	0.0904005175896243	0.89	0.325204496311925	0.712980026000733	1.46182402308374	0.0202	0.0104	0.017	0.0085	0.1426	0.0111	0.0097	0.059	7e-04	0.1035	0.1275	0.0313	0.0021	0.1217	0.0229	0.0117	0.0096	0.0022	9e-04	0.0341	0.0174	0.0401	0.0871	0.0184	0.0825	0.0013
4	rs59319722	186380243	1.06	0.0904005175896243	0.89	0.325204496311925	0.717369751852054	1.46011295985819	0.0202	0.0103	0.017	0.0085	0.1426	0.0111	0.0097	0.059	7e-04	0.1036	0.1275	0.0313	0.0021	0.1216	0.0229	0.0117	0.0096	0.0022	9e-04	0.0341	0.0174	0.0401	0.0871	0.0184	0.0825	0.0013
4	rs36007437	186380295	1.06	0.0904005175896243	0.89	0.325204496311925	0.713054328503705	1.46165290225654	0.0202	0.0104	0.017	0.0085	0.1426	0.0111	0.0098	0.059	7e-04	0.1036	0.1275	0.0312	0.0021	0.1216	0.0229	0.0117	0.0096	0.0022	9e-04	0.0341	0.0174	0.0401	0.0871	0.0184	0.0825	0.0013
4	rs11132306	186380515	1.06	0.0904005175896243	0.9	0.289513196358555	0.690259061875804	1.45720489300202	0.0202	0.0104	0.0172	0.0085	0.1425	0.0112	0.0098	0.0589	7e-04	0.1039	0.1275	0.0309	0.0021	0.1218	0.0229	0.0117	0.0096	0.0022	0.001	0.0341	0.0174	0.0398	0.0869	0.0183	0.0826	0.0015
4	rs7699687	186381115	1.06	0.0904005175896243	0.9	0.289513196358555	0.690845060914877	1.45754697005146	0.0202	0.0104	0.0172	0.0085	0.1425	0.0112	0.0098	0.0589	7e-04	0.1039	0.1275	0.0309	0.0021	0.1218	0.0229	0.0117	0.0096	0.0022	0.001	0.0341	0.0174	0.0398	0.0869	0.0183	0.0826	0.0015
4	rs11132307	186381828	1.06	0.0904005175896243	0.89	0.325204496311925	0.687478605858706	1.45703385932764	0.0202	0.0103	0.0172	0.0085	0.1425	0.0112	0.0098	0.0589	7e-04	0.1039	0.1275	0.0309	0.0021	0.1218	0.0229	0.0117	0.0096	0.0022	0.001	0.0341	0.0174	0.0398	0.0869	0.0183	0.0826	0.0015
4	rs77004884	186384892	1.06	0.0904005175896243	0.89	0.325204496311925	0.854661414860592	1.57163708176207	0.0198	0.0102	0.018	0.0086	0.1424	0.0114	0.01	0.0591	7e-04	0.1034	0.1258	0.0309	0.0022	0.1214	0.0232	0.012	0.0099	0.0023	0.001	0.0339	0.0175	0.0405	0.086	0.0184	0.083	0.0016
4	rs72712063	186385814	1.06	0.0904005175896243	0.89	0.325204496311925	0.877052077063701	1.64389382037067	0.0196	0.0101	0.0185	0.0087	0.1423	0.0115	0.0102	0.0591	8e-04	0.1034	0.1247	0.0309	0.0023	0.1213	0.0233	0.0122	0.0101	0.0024	0.001	0.0338	0.0176	0.0409	0.0855	0.0184	0.0832	0.0016
4	rs28564799	186386411	1.06	0.0904005175896243	0.89	0.325204496311925	0.924307020076965	1.67548515802311	0.0195	0.01	0.0188	0.0087	0.1423	0.0116	0.0102	0.0591	8e-04	0.1036	0.124	0.0309	0.0023	0.1212	0.0232	0.0123	0.0102	0.0024	0.001	0.0336	0.0176	0.0412	0.0849	0.0185	0.0835	0.0016
4	rs6857096	186388073	1.05	0.104628957265627	0.89	0.325204496311925	1.01254781675593	1.85566276229807	0.0191	0.0098	0.0207	0.0089	0.1414	0.0119	0.0106	0.0595	9e-04	0.105	0.1213	0.0313	0.0023	0.1195	0.023	0.0128	0.0106	0.0024	0.001	0.0332	0.0178	0.0425	0.0824	0.0185	0.0852	0.0017
4	rs7661782	186388537	1.05	0.104628957265627	0.89	0.325204496311925	1.01945845312093	1.92378499369409	0.019	0.0097	0.0209	0.009	0.1413	0.012	0.0108	0.0595	9e-04	0.1054	0.121	0.0313	0.0023	0.1194	0.0229	0.0127	0.0107	0.0024	0.001	0.0331	0.0178	0.0427	0.0818	0.0185	0.0854	0.0016
4	rs66481949	186391898	1.05	0.104628957265627	0.9	0.289513196358555	1.024307259008	2.11313338595418	0.0187	0.0095	0.0213	0.0092	0.1409	0.0122	0.0111	0.0591	9e-04	0.1064	0.1202	0.0313	0.0021	0.1187	0.023	0.0128	0.0109	0.0023	9e-04	0.0333	0.018	0.043	0.0815	0.0185	0.0854	0.0016
4	rs11940504	186393372	1.05	0.104628957265627	0.9	0.289513196358555	1.0557878774829	2.13283046086496	0.0187	0.0095	0.0214	0.0092	0.1409	0.0122	0.0111	0.0591	9e-04	0.1065	0.1202	0.0314	0.002	0.1187	0.023	0.0129	0.011	0.0023	9e-04	0.0333	0.018	0.043	0.0814	0.0185	0.0854	0.0016
4	rs11938111	186394957	1.05	0.104628957265627	0.9	0.289513196358555	1.0795832807147	2.15164631517556	0.0187	0.0095	0.0214	0.0092	0.1408	0.0123	0.0111	0.0591	9e-04	0.1065	0.1202	0.0314	0.002	0.1186	0.023	0.0129	0.011	0.0023	9e-04	0.0333	0.018	0.043	0.0814	0.0185	0.0854	0.0016
4	rs4241802	186401631	1.05	0.104628957265627	0.91	0.256642068151906	1.13908919520112	2.24203960987458	0.0186	0.0094	0.0218	0.0092	0.1403	0.0122	0.0113	0.0588	9e-04	0.1067	0.12	0.0316	0.002	0.1185	0.023	0.0131	0.0111	0.0021	9e-04	0.0337	0.0181	0.043	0.081	0.0186	0.0853	0.0017
4	rs76668302	186402584	1.04	0.120487900976968	0.91	0.256642068151906	1.17933544481312	2.29872906299578	0.0186	0.0093	0.022	0.0093	0.1401	0.0122	0.0115	0.0588	9e-04	0.1067	0.1199	0.0315	0.002	0.1185	0.023	0.0132	0.0112	0.0021	9e-04	0.0338	0.0181	0.0431	0.0808	0.0186	0.0852	0.0017
4	rs34886286	186407295	1.03	0.13807906481078	0.91	0.256642068151906	1.34056394372446	2.59397838596903	0.0188	0.0092	0.0226	0.0095	0.1392	0.0125	0.012	0.0585	9e-04	0.1068	0.1194	0.0316	0.002	0.1181	0.0232	0.0135	0.0116	0.0019	0.001	0.0341	0.0181	0.0435	0.0801	0.0187	0.0846	0.0018
4	rs72712083	186413581	1.02	0.157502178544443	0.9	0.289513196358555	1.71433926359159	2.9730817728218	0.0187	0.009	0.023	0.0097	0.1381	0.0126	0.0125	0.059	9e-04	0.1069	0.1187	0.0315	0.0019	0.1183	0.0232	0.0141	0.012	0.0019	0.001	0.0348	0.0179	0.0435	0.0793	0.0187	0.0843	0.0019
4	rs1385581	186414626	1.02	0.157502178544443	0.9	0.289513196358555	1.72435452776255	2.99077262918284	0.0187	0.009	0.023	0.0097	0.138	0.0126	0.0125	0.0591	9e-04	0.107	0.1187	0.0315	0.0018	0.1183	0.0231	0.0141	0.012	0.0019	0.001	0.0348	0.0179	0.0435	0.0793	0.0186	0.0842	0.0019
4	rs35423073	186414892	1.02	0.157502178544443	0.9	0.289513196358555	1.72900009873707	3.01224261895115	0.0187	0.009	0.023	0.0097	0.138	0.0126	0.0125	0.059	9e-04	0.107	0.1188	0.0315	0.0018	0.1183	0.0231	0.0141	0.012	0.0019	0.001	0.0348	0.0179	0.0435	0.0793	0.0186	0.0842	0.0019
4	rs11735109	186417689	1.02	0.157502178544443	0.9	0.289513196358555	1.82938725066472	3.101308842841	0.0188	0.0089	0.0232	0.0097	0.1376	0.0126	0.0125	0.0593	9e-04	0.1074	0.1187	0.0316	0.0017	0.1183	0.0231	0.0142	0.0121	0.0018	0.001	0.0349	0.0178	0.0434	0.079	0.0186	0.0841	0.0019
4	rs1801942	186423359	1.02	0.157502178544443	0.9	0.289513196358555	1.92271512429418	3.22402421190748	0.0188	0.0089	0.0235	0.0098	0.1372	0.0126	0.0125	0.0596	8e-04	0.1079	0.1185	0.0316	0.0016	0.1183	0.0231	0.0143	0.0122	0.0018	9e-04	0.0351	0.0178	0.0434	0.0786	0.0185	0.0839	0.0019
4	rs72715912	186424772	1.01	0.178854520006857	0.9	0.289513196358555	1.93280402693623	3.2722585970311	0.0188	0.0089	0.0235	0.0098	0.1371	0.0126	0.0125	0.0596	8e-04	0.1079	0.1185	0.0316	0.0016	0.1184	0.0231	0.0143	0.0122	0.0018	9e-04	0.0351	0.0178	0.0434	0.0786	0.0185	0.0839	0.0019
4	rs62347360	186427735	1.01	0.178854520006857	0.9	0.289513196358555	1.95821443583932	3.28841629584034	0.0189	0.0089	0.0235	0.0098	0.137	0.0126	0.0125	0.0596	8e-04	0.108	0.1185	0.0317	0.0016	0.1184	0.0231	0.0143	0.0122	0.0018	9e-04	0.0351	0.0178	0.0434	0.0785	0.0185	0.0839	0.0019
4	rs2306706	186427871	1.01	0.178854520006857	0.9	0.289513196358555	1.93664688347629	3.27929095347657	0.0189	0.0089	0.0235	0.0098	0.1369	0.0126	0.0125	0.0596	8e-04	0.1081	0.1184	0.0316	0.0016	0.1185	0.0231	0.0143	0.0122	0.0018	9e-04	0.0351	0.0178	0.0434	0.0785	0.0185	0.0839	0.0019
4	rs10446841	186430436	1.01	0.178854520006857	0.9	0.289513196358555	1.92512606204554	3.2321847102687	0.0189	0.0089	0.0236	0.0098	0.1369	0.0126	0.0125	0.0596	8e-04	0.1081	0.1185	0.0316	0.0016	0.1185	0.0231	0.0142	0.0122	0.0018	9e-04	0.0351	0.0177	0.0434	0.0785	0.0185	0.0839	0.0019
4	rs4605697	186437859	1.01	0.178854520006857	0.9	0.289513196358555	1.89342793373392	3.21510702575516	0.0189	0.0089	0.0237	0.0099	0.1368	0.0126	0.0125	0.0596	8e-04	0.1082	0.1185	0.0316	0.0015	0.1185	0.0232	0.0142	0.0122	0.0018	9e-04	0.0352	0.0177	0.0434	0.0784	0.0184	0.0839	0.0019
4	rs115616487	186441521	1.01	0.178854520006857	0.9	0.289513196358555	1.88058136621589	3.19443655890244	0.0189	0.0089	0.0238	0.0099	0.1367	0.0125	0.0125	0.0596	8e-04	0.1083	0.1184	0.0316	0.0015	0.1185	0.0232	0.0142	0.0122	0.0018	9e-04	0.0352	0.0177	0.0434	0.0784	0.0185	0.0839	0.0019
4	rs7664940	186453398	1.01	0.178854520006857	0.9	0.289513196358555	1.87221452754289	3.22193698321758	0.0189	0.0089	0.0238	0.0099	0.1366	0.0125	0.0125	0.0596	8e-04	0.1082	0.1184	0.0316	0.0015	0.1185	0.0232	0.0142	0.0122	0.0019	0.001	0.0353	0.0176	0.0433	0.0783	0.0186	0.0839	0.0019
4	rs72715925	186454054	1.01	0.178854520006857	0.9	0.289513196358555	1.86689681172402	3.24642319494371	0.019	0.0089	0.0238	0.0099	0.1366	0.0125	0.0125	0.0596	8e-04	0.1082	0.1184	0.0316	0.0015	0.1185	0.0232	0.0142	0.0122	0.0019	0.001	0.0353	0.0176	0.0433	0.0782	0.0186	0.0839	0.0019
