## Supplementary Tab. 2 for "Sparse haplotype-based fine-scale local ancestry inference at scale reveals recent selection on immune responses": 304206_file03 (part 47 of 161)

Chromosome	rs_number	hg19_GRCh37_Position	LDAS_26pop	-log10(p_LDAS_26pop)	LDAS_5continent	-log10(p_LDAS_5continent)	-log10(p_AAS_26pop)	-log10(p_AAS_5continent)	prob_ACB	prob_ASW	prob_BEB	prob_CDX	prob_CEU	prob_CHB	prob_CHS	prob_CLM	prob_ESN	prob_FIN	prob_GBR	prob_GIH	prob_GWD	prob_IBS	prob_ITU	prob_JPT	prob_KHV	prob_LWK	prob_MSL	prob_MXL	prob_PEL	prob_PJL	prob_PUR	prob_STU	prob_TSI	prob_YRI
4	rs112537365	186455940	1	0.202230525110681	0.9	0.289513196358555	1.82152952510809	3.24756255048587	0.019	0.0088	0.0239	0.0101	0.1362	0.0126	0.0126	0.0598	8e-04	0.1078	0.1182	0.0316	0.0016	0.1184	0.0233	0.0143	0.0122	0.0022	0.0011	0.0355	0.0176	0.0433	0.0779	0.0187	0.0836	0.0019
4	rs78745813	186457003	1	0.202230525110681	0.91	0.256642068151906	1.83445248872529	3.31771074674399	0.019	0.0087	0.024	0.0103	0.1358	0.0127	0.0126	0.0599	8e-04	0.1075	0.118	0.0316	0.0017	0.1183	0.0234	0.0144	0.0123	0.0024	0.0011	0.0357	0.0176	0.0433	0.0777	0.0188	0.0835	0.002
4	rs11132318	186459155	0.99	0.227721472602965	0.89	0.325204496311925	1.83208092677511	3.43380993481716	0.019	0.0087	0.024	0.0105	0.1354	0.0128	0.0127	0.06	9e-04	0.1073	0.1176	0.0316	0.0018	0.1182	0.0236	0.0145	0.0124	0.0027	0.0012	0.0358	0.0176	0.0433	0.0775	0.019	0.0833	0.0021
4	rs1485450	186459226	0.99	0.227721472602965	0.89	0.325204496311925	1.83240425948252	3.44125832065592	0.019	0.0087	0.024	0.0105	0.1354	0.0128	0.0127	0.06	9e-04	0.1073	0.1176	0.0316	0.0018	0.1181	0.0236	0.0145	0.0124	0.0027	0.0012	0.0358	0.0176	0.0433	0.0775	0.019	0.0833	0.0021
4	rs115964294	186462774	0.99	0.227721472602965	0.89	0.325204496311925	1.88983224949824	3.48636436775713	0.019	0.0087	0.024	0.0106	0.1352	0.0128	0.0127	0.0601	9e-04	0.1072	0.1175	0.0317	0.0019	0.118	0.0237	0.0145	0.0124	0.0028	0.0011	0.0359	0.0176	0.0434	0.0776	0.019	0.0832	0.0021
4	rs12648298	186463483	0.99	0.227721472602965	0.89	0.325204496311925	1.898007621686	3.49229358590646	0.019	0.0087	0.024	0.0106	0.1352	0.0128	0.0127	0.0601	9e-04	0.1072	0.1175	0.0317	0.0019	0.118	0.0237	0.0145	0.0124	0.0028	0.0011	0.0359	0.0176	0.0434	0.0776	0.019	0.0831	0.0021
4	rs12512397	186466859	0.99	0.227721472602965	0.88	0.363814363818289	1.88134261889898	3.45329368695148	0.019	0.0087	0.024	0.0105	0.1352	0.0128	0.0127	0.0602	9e-04	0.1072	0.1175	0.0317	0.0019	0.1181	0.0237	0.0145	0.0124	0.0028	0.0011	0.0359	0.0175	0.0434	0.0777	0.0191	0.0831	0.0021
4	rs12645545	186467489	0.99	0.227721472602965	0.88	0.363814363818289	1.88569464863159	3.46667115966237	0.019	0.0086	0.024	0.0105	0.1352	0.0128	0.0127	0.0602	9e-04	0.1072	0.1175	0.0317	0.0019	0.1181	0.0237	0.0145	0.0124	0.0028	0.0011	0.0359	0.0175	0.0434	0.0777	0.0191	0.0831	0.0021
4	rs7442285	186472467	0.98	0.255415240389183	0.88	0.363814363818289	1.95766324282284	3.65293886070506	0.019	0.0087	0.025	0.0107	0.1339	0.0128	0.0128	0.0604	0.0011	0.1066	0.1155	0.0316	0.0023	0.1176	0.0249	0.0145	0.0126	0.0032	0.0012	0.0361	0.0175	0.0442	0.0772	0.0192	0.0825	0.0024
4	rs11935679	186483220	0.98	0.255415240389183	0.88	0.363814363818289	1.95634059281044	3.76259611688307	0.019	0.0087	0.0252	0.0107	0.1332	0.0129	0.0128	0.0605	0.0011	0.1063	0.1155	0.0317	0.0024	0.1174	0.0252	0.0145	0.0126	0.0033	0.0012	0.0364	0.0174	0.0443	0.077	0.0194	0.0822	0.0025
4	rs13117950	186484397	0.98	0.255415240389183	0.88	0.363814363818289	1.97389009392073	3.76683456972696	0.019	0.0087	0.0252	0.0107	0.1331	0.0129	0.0128	0.0605	0.0011	0.1062	0.1155	0.0318	0.0025	0.1174	0.0252	0.0145	0.0126	0.0033	0.0012	0.0364	0.0174	0.0444	0.077	0.0194	0.0822	0.0025
4	rs11725078	186491688	0.97	0.285396128624663	0.88	0.363814363818289	1.96947016468633	3.70215066961573	0.019	0.0087	0.0253	0.0107	0.1327	0.0129	0.0127	0.0606	0.0011	0.1059	0.1157	0.0318	0.0025	0.1174	0.0253	0.0145	0.0126	0.0034	0.0013	0.0364	0.0174	0.0444	0.0769	0.0196	0.082	0.0026
4	rs76712593	186492243	0.97	0.285396128624663	0.88	0.363814363818289	1.97820272799178	3.72774215973522	0.019	0.0087	0.0253	0.0107	0.1325	0.0128	0.0127	0.0606	0.0011	0.1058	0.1158	0.0319	0.0025	0.1174	0.0253	0.0145	0.0126	0.0034	0.0013	0.0364	0.0175	0.0445	0.0768	0.0196	0.082	0.0027
4	Affx-24099242	186501966	0.97	0.285396128624663	0.88	0.363814363818289	1.9904944181961	3.73698224158474	0.019	0.0087	0.0254	0.0107	0.1323	0.0128	0.0127	0.0607	0.0012	0.1055	0.1158	0.0319	0.0025	0.1174	0.0252	0.0145	0.0125	0.0035	0.0014	0.0364	0.0176	0.0445	0.0768	0.0198	0.082	0.0027
4	rs7665538	186502313	0.97	0.285396128624663	0.88	0.363814363818289	1.99837003823421	3.73293944217693	0.019	0.0087	0.0253	0.0107	0.1322	0.0128	0.0127	0.0607	0.0012	0.1055	0.1158	0.0319	0.0025	0.1175	0.0252	0.0145	0.0125	0.0035	0.0014	0.0364	0.0176	0.0445	0.0768	0.0197	0.082	0.0028
4	rs76281408	186503034	0.97	0.285396128624663	0.88	0.363814363818289	1.99770409027824	3.73890752806958	0.019	0.0087	0.0253	0.0107	0.1322	0.0128	0.0127	0.0607	0.0012	0.1055	0.1158	0.0319	0.0025	0.1175	0.0252	0.0145	0.0125	0.0035	0.0014	0.0364	0.0176	0.0445	0.0768	0.0197	0.082	0.0028
4	rs13104513	186504735	0.97	0.285396128624663	0.87	0.405435896572436	1.97599072600089	3.7104227973347	0.019	0.0087	0.0254	0.0107	0.1321	0.0128	0.0127	0.0608	0.0012	0.1054	0.1159	0.0319	0.0025	0.1174	0.0252	0.0145	0.0126	0.0035	0.0014	0.0364	0.0176	0.0445	0.0767	0.0198	0.082	0.0028
4	rs75178668	186506252	0.97	0.285396128624663	0.87	0.405435896572436	1.95612018041488	3.89264538133987	0.0188	0.0086	0.0258	0.0109	0.1308	0.0129	0.0129	0.061	0.0013	0.105	0.1166	0.0319	0.0025	0.1167	0.0256	0.0146	0.0127	0.0036	0.0017	0.0361	0.0176	0.0446	0.0761	0.0204	0.0817	0.0029
4	rs6831183	186507439	0.96	0.3177447436144	0.87	0.405435896572436	2.03377114596431	3.97272547825375	0.0187	0.0086	0.0259	0.0109	0.1306	0.0129	0.0129	0.061	0.0013	0.105	0.1164	0.0319	0.0025	0.1166	0.0257	0.0147	0.0127	0.0036	0.0017	0.036	0.0177	0.0451	0.076	0.0205	0.0816	0.0029
4	Affx-36888962	186508723	0.96	0.3177447436144	0.87	0.405435896572436	2.09977124951813	4.01572716040727	0.0186	0.0085	0.0261	0.011	0.1303	0.013	0.013	0.0605	0.0014	0.105	0.1164	0.0315	0.0026	0.1165	0.0257	0.0147	0.0129	0.0037	0.0018	0.035	0.0178	0.046	0.0761	0.0207	0.0815	0.0029
4	rs3814417	186509590	0.96	0.3177447436144	0.87	0.405435896572436	2.16349848285135	4.10787268845249	0.0185	0.0084	0.0262	0.011	0.1302	0.013	0.0131	0.0605	0.0014	0.1053	0.1167	0.0312	0.0026	0.1165	0.0257	0.0148	0.013	0.0038	0.0019	0.0341	0.0178	0.0461	0.0759	0.0208	0.0817	0.0031
4	rs6814113	186509747	0.96	0.3177447436144	0.87	0.405435896572436	2.19490777345682	4.14147864663567	0.0184	0.0084	0.0263	0.011	0.1301	0.013	0.0131	0.0604	0.0015	0.1055	0.1168	0.0312	0.0026	0.1166	0.0257	0.0148	0.013	0.0039	0.0019	0.034	0.0178	0.0461	0.0758	0.0208	0.0817	0.0031
4	rs2035549	186510358	0.96	0.3177447436144	0.87	0.405435896572436	2.1241903463573	3.91081482954295	0.0183	0.0084	0.0264	0.011	0.1301	0.0129	0.0131	0.0604	0.0015	0.1055	0.1169	0.0311	0.0026	0.1168	0.0256	0.0147	0.013	0.004	0.0019	0.034	0.0178	0.046	0.0757	0.0209	0.0817	0.0031
4	rs10033502	186513063	0.96	0.3177447436144	0.87	0.405435896572436	1.95325558074227	3.63181240431636	0.0182	0.0086	0.0267	0.0108	0.1297	0.0126	0.0129	0.0602	0.0015	0.1056	0.1174	0.0309	0.0026	0.1174	0.0253	0.0144	0.0128	0.0041	0.0019	0.0343	0.0178	0.0457	0.0754	0.021	0.0821	0.0032
4	rs11726080	186519240	0.95	0.352537935866182	0.87	0.405435896572436	1.76472542502771	3.35827140650043	0.0182	0.0089	0.0277	0.0106	0.129	0.0119	0.0125	0.0598	0.0016	0.1061	0.1182	0.0308	0.0024	0.1177	0.0254	0.0137	0.0126	0.0043	0.0019	0.0346	0.0177	0.0459	0.0738	0.0216	0.0827	0.0033
4	rs9996986	186520535	0.95	0.352537935866182	0.87	0.405435896572436	1.73343858647786	3.32208814350046	0.0182	0.0091	0.0284	0.0106	0.129	0.0118	0.0125	0.0597	0.0016	0.1062	0.1182	0.0308	0.0024	0.1177	0.0253	0.0135	0.0126	0.0043	0.0019	0.0346	0.0176	0.0459	0.0734	0.0216	0.0828	0.0034
4	rs10012577	186522043	0.95	0.352537935866182	0.87	0.405435896572436	1.66446749334941	3.11624281041209	0.0182	0.0091	0.0286	0.0105	0.129	0.0117	0.0124	0.0595	0.0016	0.1063	0.1186	0.0307	0.0024	0.1176	0.0254	0.0134	0.0125	0.0044	0.002	0.0347	0.0176	0.046	0.073	0.0218	0.0828	0.0034
4	rs79748804	186523769	0.95	0.352537935866182	0.87	0.405435896572436	1.38406295419535	2.75778788406097	0.0179	0.0097	0.0296	0.01	0.129	0.011	0.0119	0.0593	0.0017	0.1074	0.1198	0.0303	0.0024	0.1171	0.0253	0.0125	0.012	0.0045	0.0021	0.0352	0.0174	0.0458	0.0711	0.0228	0.0836	0.0034
4	rs11132330	186524390	0.95	0.352537935866182	0.87	0.405435896572436	1.1637000260672	2.31608125782353	0.0176	0.0101	0.0306	0.0097	0.1289	0.0106	0.0115	0.0592	0.0018	0.1083	0.1207	0.03	0.0024	0.1165	0.0255	0.0119	0.0117	0.0047	0.0022	0.0356	0.0173	0.0458	0.0694	0.0236	0.0841	0.0035
4	rs74702790	186524488	0.95	0.352537935866182	0.87	0.405435896572436	1.14669549868104	2.24040176743829	0.0175	0.0102	0.0307	0.0096	0.1288	0.0105	0.0114	0.0592	0.0018	0.1085	0.121	0.0299	0.0025	0.1165	0.0255	0.0117	0.0116	0.0046	0.0022	0.0356	0.0172	0.0457	0.0692	0.0238	0.0843	0.0035
4	rs59740168	186525643	0.95	0.352537935866182	0.87	0.405435896572436	0.973269876397664	2.04285809053704	0.0176	0.0107	0.0315	0.0088	0.1283	0.0094	0.0106	0.0596	0.0019	0.109	0.1231	0.03	0.0024	0.1163	0.0257	0.0106	0.0109	0.0045	0.0023	0.0355	0.0171	0.0451	0.0681	0.0249	0.0856	0.0035
4	rs13117637	186528172	0.94	0.389848785336034	0.87	0.405435896572436	1.0778133681499	1.60631378874732	0.0178	0.0118	0.0337	0.007	0.1273	0.0073	0.009	0.0607	0.0019	0.1097	0.1271	0.0302	0.0025	0.1157	0.0262	0.0084	0.0091	0.0041	0.0024	0.0352	0.0171	0.0442	0.0658	0.0273	0.0888	0.0031
4	rs12503636	186529468	0.94	0.389848785336034	0.87	0.405435896572436	1.0331629795578	1.59260256820325	0.0178	0.0118	0.0337	0.0069	0.1273	0.0072	0.0089	0.0612	0.002	0.1096	0.127	0.0303	0.0025	0.1156	0.0262	0.0083	0.0091	0.0041	0.0024	0.0353	0.0171	0.044	0.0657	0.0274	0.0889	0.0031
4	rs1872447	186530362	0.94	0.389848785336034	0.87	0.405435896572436	1.00204597717388	1.58636042378855	0.0177	0.0118	0.0338	0.0069	0.1272	0.0072	0.0089	0.0616	0.002	0.1096	0.1269	0.0302	0.0025	0.1156	0.0262	0.0082	0.009	0.0041	0.0024	0.0353	0.0171	0.044	0.0657	0.0274	0.089	0.0031
4	rs115349299	186532425	0.94	0.389848785336034	0.87	0.405435896572436	1.01591436389296	1.5955515583306	0.0177	0.0119	0.0339	0.0068	0.1275	0.0068	0.0085	0.0618	0.002	0.1099	0.1271	0.0302	0.0025	0.116	0.0262	0.0078	0.0086	0.0041	0.0024	0.0354	0.017	0.0441	0.0658	0.0274	0.0888	0.0031
4	rs10019065	186533350	0.94	0.389848785336034	0.87	0.405435896572436	0.968690891513509	1.60440355113094	0.0178	0.0119	0.034	0.0067	0.1277	0.0066	0.0083	0.062	0.0021	0.1102	0.1272	0.0302	0.0025	0.1161	0.0262	0.0076	0.0083	0.0041	0.0024	0.0355	0.017	0.0442	0.0658	0.0274	0.0887	0.0031
4	rs114220378	186534306	0.94	0.389848785336034	0.87	0.405435896572436	0.980325246959546	1.58480047850979	0.0178	0.0119	0.0339	0.0066	0.1276	0.0065	0.0082	0.062	0.0021	0.1106	0.1275	0.0302	0.0025	0.1162	0.0263	0.0074	0.0082	0.0041	0.0024	0.0356	0.0169	0.0441	0.0657	0.0274	0.0888	0.0031
4	rs77875160	186535066	0.94	0.389848785336034	0.87	0.405435896572436	0.983732894666169	1.57561894856607	0.0178	0.012	0.0339	0.0066	0.1275	0.0064	0.0081	0.062	0.0021	0.1109	0.1277	0.0301	0.0025	0.1163	0.0262	0.0073	0.0081	0.0041	0.0024	0.0356	0.0169	0.044	0.0656	0.0275	0.0889	0.003
4	rs12502295	186535247	0.94	0.389848785336034	0.87	0.405435896572436	0.963698095709844	1.57007938511585	0.0178	0.012	0.0339	0.0066	0.1275	0.0064	0.0081	0.0621	0.0021	0.111	0.1278	0.0301	0.0025	0.1163	0.0262	0.0072	0.0081	0.0041	0.0024	0.0356	0.0169	0.0441	0.0657	0.0274	0.0889	0.003
4	rs28695938	186535777	0.94	0.389848785336034	0.87	0.405435896572436	0.964036254312076	1.56264036848726	0.0178	0.012	0.0338	0.0066	0.1275	0.0064	0.0081	0.0621	0.0021	0.111	0.1278	0.0301	0.0025	0.1163	0.0262	0.0072	0.0081	0.0041	0.0024	0.0357	0.0169	0.044	0.0657	0.0274	0.089	0.003
4	rs61753946	186541301	0.94	0.389848785336034	0.87	0.405435896572436	0.962092510482816	1.57163708176207	0.0179	0.0122	0.0339	0.0064	0.1275	0.0063	0.008	0.0622	0.0021	0.1114	0.1279	0.03	0.0025	0.1164	0.0263	0.007	0.008	0.0041	0.0024	0.0357	0.0169	0.0439	0.0655	0.0275	0.089	0.003
4	rs72718122	186541367	0.94	0.389848785336034	0.87	0.405435896572436	0.958884654203015	1.56679170153632	0.0179	0.0122	0.0339	0.0064	0.1274	0.0063	0.008	0.0624	0.0021	0.1114	0.1279	0.03	0.0026	0.1163	0.0261	0.0069	0.008	0.0041	0.0024	0.0357	0.0169	0.0439	0.0655	0.0276	0.0891	0.003
4	rs13435843	186542567	0.94	0.389848785336034	0.87	0.405435896572436	0.964036254312076	1.55054212086554	0.0178	0.0122	0.0339	0.0064	0.1276	0.0063	0.0079	0.0623	0.0021	0.1114	0.1279	0.03	0.0026	0.1163	0.0261	0.0069	0.0079	0.0041	0.0024	0.0357	0.0169	0.0439	0.0655	0.0276	0.089	0.0029
4	rs28528960	186544435	0.95	0.352537935866182	0.86	0.450156947394433	0.993556860776036	1.52191106369561	0.0177	0.0127	0.034	0.0061	0.1281	0.0058	0.0073	0.0629	0.0021	0.1128	0.1289	0.0297	0.0025	0.1166	0.0263	0.0063	0.0075	0.0041	0.0024	0.0359	0.0168	0.043	0.0651	0.0277	0.0888	0.0026
4	rs726466	186546056	0.95	0.352537935866182	0.86	0.450156947394433	0.925553626540744	1.43636278960796	0.0177	0.0131	0.034	0.0059	0.1288	0.0053	0.0069	0.0633	0.0021	0.114	0.1297	0.0295	0.0027	0.1169	0.0266	0.0059	0.0072	0.0041	0.0023	0.0359	0.0168	0.0419	0.065	0.0277	0.0888	0.0024
4	rs6833348	186546331	0.95	0.352537935866182	0.86	0.450156947394433	0.919493400403776	1.42425585188442	0.0177	0.0131	0.034	0.0059	0.1289	0.0053	0.0068	0.0633	0.0021	0.1139	0.1297	0.0295	0.0027	0.1169	0.0266	0.0059	0.0072	0.0041	0.0023	0.036	0.0168	0.0418	0.0651	0.0277	0.0887	0.0024
4	rs6552900	186552182	0.95	0.352537935866182	0.86	0.450156947394433	0.854500642939684	1.41863437442004	0.0177	0.0131	0.0341	0.0058	0.129	0.0053	0.0068	0.0635	0.0021	0.1143	0.1295	0.0294	0.0027	0.1166	0.0266	0.0059	0.0071	0.0041	0.0022	0.036	0.017	0.0416	0.0654	0.0276	0.0886	0.0024
4	rs1471795	186555742	0.95	0.352537935866182	0.86	0.450156947394433	0.846958879979711	1.40247168588255	0.0177	0.0132	0.034	0.0058	0.1291	0.0052	0.0068	0.0636	0.0021	0.1144	0.1296	0.0294	0.0027	0.1165	0.0266	0.0059	0.007	0.004	0.0022	0.0359	0.017	0.0414	0.0653	0.0276	0.0886	0.0024
4	rs62336063	186558431	0.95	0.352537935866182	0.86	0.450156947394433	0.855224217804538	1.39618498247043	0.0177	0.0132	0.034	0.0058	0.129	0.0052	0.0067	0.0636	0.0021	0.1145	0.1297	0.0295	0.0028	0.1164	0.0266	0.0058	0.0071	0.004	0.0022	0.0359	0.017	0.0413	0.0653	0.0276	0.0886	0.0023
4	rs75138355	186558783	0.95	0.352537935866182	0.86	0.450156947394433	0.877458490431699	1.39177008273703	0.0177	0.0132	0.034	0.0058	0.129	0.0052	0.0067	0.0636	0.0021	0.1146	0.1297	0.0295	0.0028	0.1164	0.0266	0.0058	0.007	0.004	0.0022	0.0359	0.0171	0.0413	0.0653	0.0276	0.0886	0.0023
4	rs72718131	186560881	0.95	0.352537935866182	0.86	0.450156947394433	0.880224208735702	1.36922244858744	0.0177	0.0133	0.0339	0.0058	0.1291	0.0051	0.0067	0.0637	0.0021	0.1148	0.1297	0.0294	0.0028	0.1165	0.0266	0.0057	0.007	0.004	0.0022	0.0359	0.0172	0.0411	0.0653	0.0276	0.0884	0.0023
4	Affx-24100124	186564557	0.95	0.352537935866182	0.86	0.450156947394433	0.873154556299228	1.29641585762441	0.0178	0.0136	0.0337	0.0059	0.1288	0.0051	0.0066	0.0641	0.002	0.1154	0.1301	0.0293	0.0028	0.1164	0.0266	0.0053	0.0069	0.0037	0.0022	0.0356	0.0179	0.0401	0.0652	0.0278	0.089	0.0023
4	rs2306709	186568273	0.95	0.352537935866182	0.86	0.450156947394433	0.786727920411791	1.17861149663554	0.0182	0.0138	0.0334	0.0059	0.129	0.005	0.0065	0.0642	0.0019	0.1158	0.131	0.029	0.0029	0.1162	0.0264	0.0052	0.0068	0.0035	0.0022	0.0354	0.0181	0.0395	0.0654	0.0278	0.0887	0.0022
4	rs11732474	186568945	0.95	0.352537935866182	0.86	0.450156947394433	0.793412119280893	1.15407552667583	0.0182	0.0138	0.0333	0.0059	0.1291	0.005	0.0065	0.0643	0.0019	0.1158	0.1312	0.0289	0.0029	0.1163	0.0264	0.0051	0.0068	0.0035	0.0021	0.0355	0.0182	0.0394	0.0654	0.0277	0.0887	0.0022
4	rs6821894	186571441	0.96	0.3177447436144	0.85	0.498060230126391	0.585268959071851	0.929709639510321	0.0184	0.0148	0.0325	0.0056	0.1293	0.0049	0.0061	0.0646	0.0018	0.116	0.1332	0.0282	0.0031	0.1169	0.0258	0.0049	0.0065	0.0033	0.0021	0.0356	0.0189	0.0384	0.0649	0.0274	0.0888	0.002
4	rs4861673	186574328	0.96	0.3177447436144	0.84	0.549223467132668	0.450822969539702	0.592226481577122	0.0188	0.0159	0.0307	0.005	0.1326	0.0044	0.0051	0.0658	0.0017	0.1178	0.1372	0.0262	0.0033	0.1178	0.0243	0.0042	0.0058	0.0029	0.0018	0.0363	0.0192	0.0356	0.0651	0.0262	0.0889	0.0016
4	rs6848861	186575068	0.96	0.3177447436144	0.84	0.549223467132668	0.435777440793081	0.574287628868189	0.0188	0.0159	0.0307	0.005	0.1326	0.0044	0.0051	0.0658	0.0017	0.1178	0.1373	0.0262	0.0033	0.1179	0.0243	0.0042	0.0057	0.0029	0.0018	0.0363	0.0192	0.0356	0.0651	0.0262	0.0889	0.0016
4	rs6848934	186575288	0.96	0.3177447436144	0.84	0.549223467132668	0.426101065030791	0.5619797142205	0.0188	0.0159	0.0307	0.005	0.1326	0.0044	0.0051	0.0658	0.0017	0.1178	0.1373	0.0262	0.0033	0.1179	0.0243	0.0042	0.0057	0.0029	0.0018	0.0363	0.0192	0.0356	0.0651	0.0262	0.0889	0.0016
4	rs936788	186580883	0.96	0.3177447436144	0.84	0.549223467132668	0.411015345164212	0.559723283014218	0.0188	0.016	0.0307	0.0048	0.1331	0.0043	0.0049	0.0659	0.0018	0.1178	0.1382	0.026	0.0034	0.1181	0.0243	0.004	0.0055	0.0029	0.0016	0.0363	0.0192	0.0351	0.0653	0.026	0.0887	0.0016
4	rs4466085	186581606	0.96	0.3177447436144	0.84	0.549223467132668	0.408784466251374	0.575848403187453	0.0188	0.016	0.0306	0.0048	0.1331	0.0044	0.0049	0.0661	0.0018	0.1176	0.1383	0.0261	0.0034	0.1182	0.0244	0.0039	0.0056	0.0029	0.0016	0.0363	0.0193	0.0352	0.0653	0.0259	0.0885	0.0016
4	rs959984	186582531	0.96	0.3177447436144	0.84	0.549223467132668	0.417975409678905	0.623571219831331	0.0188	0.0161	0.0305	0.0048	0.1332	0.0043	0.0048	0.0661	0.0018	0.1177	0.1385	0.0261	0.0034	0.1183	0.0243	0.0039	0.0055	0.0029	0.0016	0.0363	0.0193	0.035	0.0653	0.0257	0.0884	0.0017
4	rs13139611	186584294	0.96	0.3177447436144	0.84	0.549223467132668	0.384813668434297	0.572727881718654	0.0188	0.0161	0.0302	0.0047	0.1334	0.0042	0.0047	0.0664	0.0018	0.1177	0.1389	0.0259	0.0034	0.1187	0.0242	0.0039	0.0055	0.0029	0.0016	0.0363	0.0194	0.0348	0.0652	0.0254	0.0884	0.0019
4	rs6831546	186584487	0.96	0.3177447436144	0.84	0.549223467132668	0.382876739535801	0.58466458800866	0.0188	0.0161	0.0301	0.0047	0.1335	0.0042	0.0047	0.0665	0.0018	0.1178	0.1389	0.0259	0.0034	0.1187	0.0242	0.0039	0.0055	0.0029	0.0016	0.0363	0.0194	0.0347	0.0652	0.0254	0.0885	0.0019
4	rs28540516	186585526	0.96	0.3177447436144	0.84	0.549223467132668	0.371304999985418	0.622703427192796	0.0188	0.0162	0.0298	0.0046	0.1338	0.0043	0.0045	0.0667	0.0018	0.1178	0.1392	0.0257	0.0035	0.1189	0.0241	0.0039	0.0054	0.0029	0.0016	0.0363	0.0193	0.0345	0.0653	0.0252	0.0884	0.002
4	rs6822552	186586768	0.96	0.3177447436144	0.84	0.549223467132668	0.318036985514655	0.549456645860073	0.0188	0.0163	0.0295	0.0046	0.134	0.0044	0.0044	0.0669	0.0019	0.1178	0.1395	0.0256	0.0036	0.119	0.0241	0.0039	0.0054	0.0029	0.0016	0.0362	0.0191	0.0342	0.0654	0.0251	0.0881	0.0021
4	rs73876138	186587495	0.96	0.3177447436144	0.84	0.549223467132668	0.382655691767587	0.620246225380745	0.0188	0.0165	0.0295	0.0046	0.1339	0.0044	0.0044	0.0671	0.0019	0.1181	0.1399	0.0255	0.0037	0.119	0.0241	0.0038	0.0053	0.003	0.0016	0.0362	0.0191	0.034	0.0653	0.0249	0.0877	0.0022
4	rs7693871	186587691	0.96	0.3177447436144	0.83	0.603719568470427	0.3554835538104	0.524899123539772	0.0188	0.0165	0.0295	0.0046	0.134	0.0045	0.0044	0.0671	0.0019	0.1181	0.14	0.0254	0.0037	0.1191	0.0241	0.0038	0.0053	0.003	0.0016	0.0362	0.0191	0.034	0.0652	0.0249	0.0876	0.0022
4	rs6813020	186588739	0.96	0.3177447436144	0.83	0.603719568470427	0.414631898198408	0.531708065718275	0.0187	0.0168	0.0294	0.0045	0.1342	0.0045	0.0043	0.0672	0.0019	0.1185	0.1407	0.0253	0.0037	0.1191	0.024	0.0038	0.0052	0.003	0.0016	0.0359	0.0188	0.0338	0.0651	0.0248	0.0873	0.0022
4	rs78378729	186590498	0.96	0.3177447436144	0.83	0.603719568470427	0.32282685136541	0.37518193789137	0.0187	0.0176	0.0289	0.0044	0.1346	0.0046	0.0043	0.0674	0.0021	0.1188	0.1422	0.0248	0.0037	0.1193	0.0237	0.0038	0.005	0.0032	0.0018	0.0352	0.0187	0.0334	0.065	0.0246	0.0863	0.0024
4	rs4599460	186593410	0.96	0.3177447436144	0.82	0.661616834019215	0.299497351701835	0.36343331417172	0.0189	0.0184	0.0279	0.0042	0.1352	0.0046	0.0041	0.0675	0.0022	0.1199	0.1442	0.0242	0.0036	0.1193	0.0232	0.0037	0.0046	0.0032	0.002	0.0353	0.0181	0.0331	0.0648	0.0244	0.0854	0.0026
4	rs4862559	186593672	0.96	0.3177447436144	0.82	0.661616834019215	0.315831253067703	0.377467982045048	0.0189	0.0185	0.0279	0.0042	0.1353	0.0046	0.0041	0.0676	0.0022	0.12	0.1443	0.0242	0.0036	0.1193	0.0231	0.0037	0.0046	0.003	0.002	0.0353	0.0181	0.0331	0.0648	0.0244	0.0854	0.0025
4	rs185566890	186593788	0.96	0.3177447436144	0.82	0.661616834019215	0.354898453147593	0.425557653857515	0.0188	0.0185	0.0278	0.0042	0.1353	0.0046	0.0041	0.0676	0.0022	0.12	0.1443	0.0242	0.0036	0.1193	0.0231	0.0037	0.0046	0.003	0.002	0.0353	0.0181	0.0331	0.0648	0.0244	0.0854	0.0025
4	rs113273133	186595425	0.96	0.3177447436144	0.82	0.661616834019215	0.340380422538769	0.238651173414679	0.0185	0.0196	0.0266	0.0038	0.1366	0.0044	0.0039	0.0666	0.0021	0.1242	0.1476	0.0232	0.0035	0.1181	0.0223	0.0037	0.0043	0.0032	0.002	0.0355	0.0173	0.0322	0.0642	0.0239	0.0847	0.0026
4	rs76916875	186600833	0.94	0.389848785336034	0.82	0.661616834019215	0.638579398693541	0.265693967193314	0.0186	0.0213	0.0246	0.0034	0.1389	0.0042	0.0036	0.0652	0.0018	0.1309	0.1518	0.022	0.0031	0.116	0.0206	0.0037	0.0039	0.0034	0.0019	0.0357	0.016	0.031	0.0633	0.0233	0.0835	0.0025
4	rs76208922	186604522	0.94	0.389848785336034	0.82	0.661616834019215	0.578359306873076	0.274908181287383	0.0187	0.0214	0.0245	0.0034	0.1388	0.0042	0.0036	0.0651	0.0019	0.1311	0.1519	0.0219	0.0031	0.116	0.0205	0.0037	0.0039	0.0035	0.0019	0.0357	0.016	0.031	0.0633	0.0233	0.0834	0.0025
4	rs62336104	186605735	0.94	0.389848785336034	0.81	0.722979171095748	0.503702070778433	0.178862923126059	0.0187	0.0214	0.0245	0.0034	0.1388	0.0042	0.0036	0.0651	0.0019	0.1312	0.1519	0.0219	0.0031	0.116	0.0205	0.0037	0.0039	0.0035	0.0019	0.0357	0.016	0.031	0.0632	0.0233	0.0835	0.0025
4	rs60322142	186609351	0.93	0.429746626914861	0.81	0.722979171095748	0.418322054566109	0.152621024875718	0.0187	0.0215	0.0245	0.0034	0.139	0.0042	0.0036	0.065	0.0019	0.1313	0.152	0.0219	0.0031	0.1159	0.0205	0.0037	0.0039	0.0035	0.002	0.0357	0.0159	0.0311	0.0632	0.0233	0.0835	0.0025
4	rs34219276	186610352	0.93	0.429746626914861	0.8	0.78786632127418	0.407699829716174	0.126303135951984	0.0187	0.0215	0.0245	0.0034	0.139	0.0042	0.0036	0.065	0.0019	0.1314	0.152	0.022	0.0031	0.1159	0.0205	0.0037	0.0039	0.0035	0.002	0.0357	0.0158	0.0311	0.0632	0.0233	0.0835	0.0025
4	rs4376189	186612675	0.93	0.429746626914861	0.79	0.8563340912432	0.388925188309581	0.100665969971369	0.0187	0.0215	0.0245	0.0034	0.1391	0.0042	0.0036	0.0651	0.0018	0.1315	0.1521	0.022	0.0031	0.1159	0.0206	0.004	0.0039	0.0035	0.002	0.0357	0.0158	0.0309	0.0629	0.0233	0.0835	0.0025
4	rs145094494	186613445	0.93	0.429746626914861	0.79	0.8563340912432	0.393507002264658	0.113420772579383	0.0187	0.0216	0.0245	0.0034	0.1391	0.0042	0.0035	0.0651	0.0018	0.1315	0.1521	0.022	0.0031	0.1159	0.0206	0.004	0.0038	0.0035	0.002	0.0357	0.0158	0.0309	0.0629	0.0233	0.0835	0.0024
4	rs13127592	186622894	0.93	0.429746626914861	0.79	0.8563340912432	0.333290591223936	0.106262326084331	0.0187	0.0217	0.0244	0.0033	0.1399	0.0041	0.0035	0.065	0.0018	0.1319	0.1523	0.0222	0.003	0.1152	0.0203	0.0039	0.0037	0.0034	0.002	0.0359	0.0157	0.0308	0.0628	0.0233	0.0838	0.0024
4	rs1962198	186626498	0.93	0.429746626914861	0.79	0.8563340912432	0.334991268863132	0.089598786029296	0.0186	0.0218	0.0243	0.0033	0.1403	0.0041	0.0034	0.0649	0.0018	0.1319	0.1526	0.0222	0.003	0.1152	0.0202	0.0039	0.0037	0.0034	0.002	0.0359	0.0156	0.0309	0.0627	0.0233	0.0838	0.0023
4	rs72702055	186632904	0.93	0.429746626914861	0.79	0.8563340912432	0.328675293363928	0.0653142331235435	0.0185	0.0219	0.0243	0.0032	0.141	0.0041	0.0034	0.0647	0.0018	0.1319	0.1529	0.0223	0.0029	0.115	0.0199	0.0039	0.0036	0.0035	0.0021	0.036	0.0156	0.0309	0.0625	0.0233	0.0837	0.0023
4	rs11731079	186633152	0.93	0.429746626914861	0.78	0.928434583535755	0.325617082298887	0.0632776061613162	0.0185	0.0219	0.0243	0.0032	0.141	0.0041	0.0034	0.0647	0.0018	0.1319	0.1529	0.0223	0.0029	0.115	0.0199	0.0039	0.0036	0.0035	0.0021	0.036	0.0156	0.031	0.0625	0.0233	0.0837	0.0023
4	rs12649216	186635641	0.93	0.429746626914861	0.78	0.928434583535755	0.327603220590217	0.0779451720202022	0.0184	0.0219	0.0244	0.0031	0.141	0.0041	0.0034	0.0647	0.0017	0.1319	0.1531	0.0224	0.0028	0.1151	0.0198	0.0039	0.0036	0.0035	0.0021	0.0361	0.0155	0.031	0.0624	0.0233	0.0837	0.0022
4	rs12644930	186637896	0.93	0.429746626914861	0.78	0.928434583535755	0.32847094802677	0.0682108564258629	0.0184	0.0219	0.0244	0.0029	0.1411	0.0041	0.0034	0.0648	0.0017	0.1318	0.1533	0.0224	0.0028	0.1152	0.0198	0.0039	0.0036	0.0035	0.002	0.0362	0.0155	0.0309	0.0624	0.0233	0.0837	0.0022
4	rs34643095	186639121	0.93	0.429746626914861	0.78	0.928434583535755	0.326889521660522	0.055279413573728	0.0184	0.0219	0.0244	0.0029	0.1411	0.0041	0.0034	0.0647	0.0017	0.1318	0.1533	0.0224	0.0028	0.1152	0.0198	0.0039	0.0036	0.0035	0.002	0.0362	0.0155	0.0309	0.0623	0.0233	0.0837	0.0022
4	rs4862565	186640589	0.93	0.429746626914861	0.78	0.928434583535755	0.330466144264897	0.0530707769912157	0.0184	0.0218	0.0244	0.0029	0.1411	0.0041	0.0034	0.0648	0.0017	0.1318	0.1533	0.0224	0.0028	0.1152	0.0198	0.0039	0.0036	0.0035	0.002	0.0362	0.0154	0.0309	0.0623	0.0234	0.0838	0.0022
4	rs62334814	186646197	0.93	0.429746626914861	0.78	0.928434583535755	0.335610813729687	0.0494364340385127	0.0184	0.0218	0.0244	0.0029	0.1412	0.0041	0.0034	0.0647	0.0017	0.1318	0.1533	0.0224	0.0027	0.1152	0.0197	0.0039	0.0036	0.0035	0.002	0.0362	0.0154	0.0309	0.0624	0.0234	0.0838	0.0022
4	rs7691312	186650688	0.93	0.429746626914861	0.77	1.00421642385407	0.321613235613127	0.0442269304815476	0.0183	0.0218	0.0244	0.0029	0.1414	0.0041	0.0034	0.0647	0.0017	0.1319	0.1535	0.0224	0.0027	0.1154	0.0196	0.0039	0.0036	0.0035	0.002	0.0363	0.0156	0.0309	0.0625	0.023	0.0834	0.0022
4	rs13135196	186654078	0.93	0.429746626914861	0.77	1.00421642385407	0.302179674647388	0.0417189648434239	0.0182	0.0218	0.0238	0.0028	0.1423	0.004	0.0034	0.0647	0.0017	0.132	0.1536	0.0217	0.0026	0.1154	0.019	0.0038	0.0034	0.0035	0.0021	0.0363	0.0155	0.0309	0.0641	0.0225	0.084	0.0021
4	rs114784418	186655847	0.93	0.429746626914861	0.77	1.00421642385407	0.333084754631719	0.0417752375034905	0.0181	0.0218	0.0235	0.0027	0.1429	0.0039	0.0033	0.0648	0.0016	0.1322	0.1539	0.0215	0.0026	0.1154	0.0186	0.0037	0.0033	0.0036	0.0022	0.0363	0.0153	0.0308	0.0644	0.0222	0.0845	0.002
4	rs12498854	186657279	0.93	0.429746626914861	0.77	1.00421642385407	0.329135312921402	0.0244045474095953	0.018	0.0218	0.0233	0.0026	0.1435	0.0039	0.0032	0.0647	0.0016	0.1322	0.1543	0.0214	0.0025	0.1154	0.0182	0.0036	0.0032	0.0037	0.0022	0.0363	0.0152	0.0309	0.0646	0.022	0.0849	0.002
4	rs62334818	186659171	0.93	0.429746626914861	0.77	1.00421642385407	0.345604380636497	0.022805792204926	0.018	0.0219	0.0231	0.0025	0.1441	0.0038	0.0032	0.0645	0.0015	0.1322	0.1551	0.0213	0.0024	0.1154	0.0179	0.0036	0.0036	0.0037	0.0022	0.0363	0.0148	0.0309	0.0647	0.0217	0.0851	0.002
4	rs1039240	186666074	0.93	0.429746626914861	0.77	1.00421642385407	0.622271418843236	0.0372745871565711	0.018	0.0218	0.0227	0.0022	0.1449	0.0036	0.003	0.0639	0.0014	0.1324	0.1566	0.0209	0.0024	0.1159	0.0172	0.0034	0.0046	0.0036	0.0022	0.0359	0.0136	0.0311	0.0654	0.021	0.0857	0.0019
4	rs79127732	186666274	0.92	0.472297109457422	0.77	1.00421642385407	0.597418154359791	0.0346965539143187	0.018	0.0218	0.0227	0.0022	0.1449	0.0036	0.003	0.0639	0.0014	0.1324	0.1567	0.021	0.0023	0.1159	0.0171	0.0034	0.0046	0.0036	0.0021	0.0359	0.0136	0.0311	0.0655	0.021	0.0857	0.0019
4	rs72703804	186667272	0.92	0.472297109457422	0.77	1.00421642385407	0.610860007415211	0.0324036979654317	0.018	0.0218	0.0227	0.0022	0.145	0.0036	0.003	0.0638	0.0014	0.1325	0.1569	0.0209	0.0023	0.1159	0.0171	0.0034	0.0047	0.0036	0.0021	0.0359	0.0134	0.0311	0.0655	0.0209	0.0858	0.0019
4	rs78215118	186667391	0.92	0.472297109457422	0.77	1.00421642385407	0.610513623248443	0.0271524720398265	0.018	0.0218	0.0227	0.0022	0.145	0.0036	0.003	0.0638	0.0014	0.1325	0.1569	0.0209	0.0023	0.1159	0.0171	0.0034	0.0048	0.0036	0.0021	0.0359	0.0134	0.0311	0.0655	0.0209	0.0858	0.0019
4	rs36060571	186667436	0.92	0.472297109457422	0.77	1.00421642385407	0.618712363597015	0.022636058365174	0.018	0.0218	0.0227	0.0021	0.145	0.0036	0.003	0.0638	0.0014	0.1325	0.1569	0.0209	0.0023	0.116	0.0171	0.0034	0.0048	0.0036	0.0021	0.0359	0.0134	0.0311	0.0655	0.0209	0.0858	0.0019
4	rs1039239	186667811	0.92	0.472297109457422	0.77	1.00421642385407	0.618572983564717	0.0208906907801202	0.018	0.0218	0.0227	0.0021	0.145	0.0036	0.003	0.0638	0.0013	0.1325	0.157	0.0209	0.0023	0.1161	0.0171	0.0034	0.0048	0.0036	0.0021	0.0359	0.0134	0.0311	0.0655	0.0209	0.0858	0.0019
4	rs79274182	186670574	0.92	0.472297109457422	0.77	1.00421642385407	0.611622370716364	0.0180566899876586	0.0179	0.0218	0.0226	0.0022	0.1457	0.0036	0.0031	0.0637	0.0013	0.1324	0.1566	0.021	0.0024	0.116	0.0169	0.0034	0.0049	0.0037	0.0022	0.0358	0.0133	0.0311	0.0653	0.0206	0.0861	0.0019
4	rs116032176	186672583	0.92	0.472297109457422	0.77	1.00421642385407	0.589623887220177	0.0157075763400536	0.0178	0.0218	0.0226	0.0022	0.1461	0.0036	0.0031	0.0637	0.0013	0.1324	0.1564	0.0211	0.0024	0.116	0.0169	0.0034	0.0049	0.0037	0.0022	0.0358	0.0133	0.0311	0.0652	0.0205	0.0862	0.0018
4	rs7677532	186676774	0.92	0.472297109457422	0.77	1.00421642385407	0.566259143982976	0.0144234210990915	0.0178	0.0219	0.0224	0.0023	0.1464	0.0036	0.0031	0.0636	0.0013	0.1325	0.1563	0.0212	0.0024	0.116	0.0168	0.0034	0.0049	0.0037	0.0022	0.0358	0.0133	0.031	0.0651	0.0205	0.0863	0.0018
4	rs78827810	186683778	0.92	0.472297109457422	0.76	1.08372498247965	0.562052347311006	0.01361966405766	0.0177	0.0219	0.0224	0.0023	0.1465	0.0036	0.0032	0.0636	0.0013	0.1324	0.1563	0.0212	0.0024	0.116	0.0168	0.0034	0.005	0.0037	0.0022	0.0358	0.0133	0.031	0.065	0.0204	0.0863	0.0018
4	rs12715855	186687554	0.92	0.472297109457422	0.76	1.08372498247965	0.554212536088018	0.0125522483940766	0.0177	0.0219	0.0225	0.0023	0.1465	0.0036	0.0032	0.0636	0.0013	0.1324	0.1563	0.0212	0.0024	0.116	0.0167	0.0034	0.005	0.0037	0.0022	0.0358	0.0133	0.031	0.065	0.0204	0.0863	0.0018
4	rs75151310	186689197	0.92	0.472297109457422	0.76	1.08372498247965	0.557926680394952	0.014321691290433	0.0177	0.0219	0.0225	0.0023	0.1465	0.0036	0.0032	0.0636	0.0013	0.1324	0.1563	0.0213	0.0024	0.116	0.0167	0.0034	0.005	0.0037	0.0021	0.0358	0.0133	0.031	0.065	0.0204	0.0863	0.0018
4	rs7655720	186692629	0.92	0.472297109457422	0.76	1.08372498247965	0.537121422481684	0.0142203211230938	0.0177	0.0218	0.0225	0.0023	0.1465	0.0036	0.0033	0.0636	0.0013	0.1323	0.1564	0.0215	0.0024	0.116	0.0167	0.0033	0.005	0.0037	0.0021	0.0358	0.0133	0.031	0.065	0.0204	0.0863	0.0018
4	rs13101990	186693314	0.92	0.472297109457422	0.76	1.08372498247965	0.508840390859	0.0182088497742041	0.0178	0.0219	0.0225	0.0023	0.1466	0.0036	0.0034	0.0636	0.0013	0.1323	0.1564	0.0215	0.0025	0.1159	0.0166	0.0033	0.005	0.0037	0.002	0.0357	0.0132	0.0309	0.0649	0.0204	0.0863	0.0019
4	rs4487396	186695208	0.92	0.472297109457422	0.76	1.08372498247965	0.430837833104561	0.0130643109999383	0.0181	0.0221	0.0223	0.0024	0.147	0.0037	0.004	0.0632	0.0013	0.1326	0.1563	0.0218	0.003	0.1155	0.0161	0.0032	0.0051	0.0037	0.0018	0.0356	0.0132	0.0306	0.0645	0.0199	0.0868	0.0019
4	rs11132347	186695598	0.91	0.517562282080777	0.76	1.08372498247965	0.431717861394795	0.0164968815994975	0.0181	0.0221	0.0221	0.0025	0.1471	0.0037	0.0042	0.0629	0.0013	0.1328	0.1566	0.0218	0.0031	0.1153	0.016	0.0032	0.0051	0.0038	0.0018	0.0355	0.0131	0.0304	0.0642	0.0196	0.0873	0.0019
4	rs2133380	186696269	0.91	0.517562282080777	0.76	1.08372498247965	0.418437634691846	0.0248455005506537	0.0183	0.0222	0.0221	0.0027	0.1473	0.0037	0.0041	0.0626	0.0014	0.1326	0.1577	0.0217	0.0031	0.1148	0.0159	0.0032	0.0052	0.0039	0.0017	0.0351	0.0128	0.0303	0.0639	0.0194	0.0881	0.0019
4	rs116720179	186699249	0.91	0.517562282080777	0.75	1.16700258790913	0.595293970437991	0.0498617447741532	0.0184	0.0222	0.022	0.0026	0.1473	0.0035	0.004	0.0623	0.0015	0.1338	0.1592	0.0215	0.0033	0.1144	0.015	0.003	0.0054	0.0037	0.0015	0.0352	0.0126	0.0304	0.0622	0.0195	0.0891	0.002
4	rs72703835	186699565	0.91	0.517562282080777	0.75	1.16700258790913	0.597761092340747	0.051393677963029	0.0184	0.0222	0.022	0.0026	0.1473	0.0035	0.004	0.0623	0.0015	0.1339	0.1595	0.0214	0.0034	0.1144	0.0149	0.0029	0.0054	0.0037	0.0015	0.0352	0.0126	0.0304	0.0621	0.0195	0.0892	0.002
4	rs78917962	186700759	0.9	0.565600701999265	0.75	1.16700258790913	0.658015086473929	0.0559815651319115	0.0182	0.0223	0.022	0.0026	0.1474	0.0034	0.0039	0.0619	0.0015	0.1341	0.1599	0.0214	0.0034	0.1143	0.0147	0.0029	0.0054	0.0036	0.0016	0.0352	0.0126	0.0306	0.0621	0.0194	0.089	0.002
4	rs979922	186701046	0.9	0.565600701999265	0.75	1.16700258790913	0.645667986850909	0.0557257961539152	0.0182	0.0223	0.022	0.0025	0.1475	0.0034	0.0039	0.0618	0.0015	0.1342	0.16	0.0215	0.0034	0.1142	0.0148	0.0029	0.0055	0.0036	0.0016	0.0352	0.0126	0.0306	0.0621	0.0193	0.089	0.002
4	rs11729517	186701993	0.9	0.565600701999265	0.75	1.16700258790913	0.641198026809209	0.0580457816552925	0.0182	0.0223	0.022	0.0025	0.1478	0.0033	0.004	0.0616	0.0015	0.1341	0.1602	0.0215	0.0035	0.1142	0.0147	0.0029	0.0055	0.0035	0.0015	0.0352	0.0127	0.0307	0.0621	0.0191	0.0889	0.0021
4	rs60131767	186703959	0.9	0.565600701999265	0.75	1.16700258790913	0.665416493417437	0.0651093497770427	0.0184	0.0224	0.022	0.0025	0.1482	0.0033	0.004	0.0613	0.0016	0.134	0.1605	0.0215	0.0036	0.1142	0.0147	0.0028	0.0056	0.0035	0.0016	0.0352	0.0127	0.0309	0.0619	0.019	0.0883	0.0022
4	rs6817163	186705689	0.9	0.565600701999265	0.75	1.16700258790913	0.694145448033893	0.0674471379883101	0.0184	0.0224	0.0219	0.0025	0.1481	0.0033	0.0041	0.0612	0.0016	0.134	0.1606	0.0215	0.0036	0.1141	0.0147	0.0028	0.0056	0.0034	0.0016	0.0351	0.0127	0.0309	0.0619	0.019	0.0883	0.0022
4	rs80179122	186706435	0.9	0.565600701999265	0.75	1.16700258790913	0.702242617553675	0.067655068710703	0.0184	0.0225	0.0219	0.0025	0.1481	0.0033	0.0041	0.0613	0.0016	0.134	0.1606	0.0215	0.0036	0.1142	0.0147	0.0028	0.0056	0.0034	0.0016	0.0351	0.0127	0.0309	0.0619	0.019	0.0883	0.0022
4	rs2030145	186706826	0.9	0.565600701999265	0.75	1.16700258790913	0.695467570862352	0.067308666105179	0.0184	0.0225	0.0219	0.0025	0.1481	0.0034	0.0041	0.0612	0.0016	0.134	0.1605	0.0216	0.0036	0.1142	0.0146	0.0028	0.0056	0.0034	0.0016	0.0351	0.0127	0.0309	0.0619	0.019	0.0883	0.0022
4	rs78840841	186709506	0.9	0.565600701999265	0.75	1.16700258790913	0.689673285323068	0.0677244383514736	0.0183	0.0226	0.0219	0.0025	0.148	0.0035	0.004	0.0613	0.0016	0.1339	0.1609	0.0215	0.0036	0.114	0.0146	0.0028	0.0056	0.0033	0.0016	0.0351	0.0127	0.0309	0.0619	0.019	0.0883	0.0022
4	rs35113488	186712146	0.9	0.565600701999265	0.75	1.16700258790913	0.686966964660558	0.0692580629845816	0.0183	0.0227	0.0219	0.0026	0.1479	0.0035	0.004	0.0613	0.0017	0.1338	0.161	0.0215	0.0036	0.114	0.0146	0.0028	0.0057	0.0033	0.0016	0.0351	0.0126	0.0308	0.0619	0.0189	0.0883	0.0022
4	rs72703837	186713857	0.9	0.565600701999265	0.75	1.16700258790913	0.687624820389822	0.0674471379883101	0.0181	0.0229	0.0216	0.0027	0.147	0.0036	0.0042	0.0608	0.0018	0.1331	0.1613	0.0216	0.0038	0.1141	0.0144	0.0029	0.0058	0.0033	0.0016	0.0352	0.0128	0.0311	0.0622	0.0187	0.0886	0.0024
4	rs58404214	186714964	0.9	0.565600701999265	0.75	1.16700258790913	0.719681005385914	0.0730826690391564	0.018	0.023	0.0212	0.0028	0.1461	0.0039	0.0044	0.0604	0.0021	0.1326	0.1613	0.0217	0.004	0.1142	0.0142	0.003	0.006	0.0034	0.0017	0.0354	0.013	0.0312	0.0623	0.0184	0.0888	0.0026
4	rs7686104	186715373	0.9	0.565600701999265	0.75	1.16700258790913	0.696496665375408	0.0764802456905709	0.018	0.023	0.021	0.0028	0.1457	0.0039	0.0045	0.0604	0.0023	0.1324	0.1613	0.0218	0.004	0.1142	0.014	0.0031	0.006	0.0035	0.0017	0.0355	0.0131	0.0314	0.0624	0.0181	0.0888	0.0028
4	rs67432506	186716037	0.89	0.616467558766813	0.75	1.16700258790913	0.651150421514899	0.0716562263313227	0.0179	0.0231	0.0209	0.0029	0.1454	0.0041	0.0047	0.0601	0.0024	0.1317	0.161	0.022	0.0041	0.1138	0.0141	0.0032	0.0061	0.0034	0.0018	0.0356	0.0136	0.0316	0.0624	0.0181	0.0887	0.0029
4	rs1039243	186718494	0.88	0.670214810425093	0.75	1.16700258790913	0.451963012881452	0.0636827564770912	0.0175	0.0232	0.0203	0.0032	0.1447	0.0046	0.0052	0.0589	0.0027	0.1293	0.1603	0.0223	0.0045	0.1127	0.0143	0.0037	0.0064	0.0035	0.0019	0.0364	0.0156	0.0323	0.0622	0.0182	0.0883	0.0033
4	rs2133383	186718917	0.88	0.670214810425093	0.74	1.25408873140077	0.475244089139853	0.0603400063791528	0.0175	0.0232	0.0202	0.0032	0.1446	0.0047	0.0054	0.0586	0.0028	0.1289	0.1601	0.0223	0.0046	0.1125	0.0141	0.0038	0.0064	0.0033	0.0018	0.0366	0.0159	0.0324	0.0625	0.0183	0.0887	0.0033
4	rs12505159	186719243	0.88	0.670214810425093	0.75	1.16700258790913	0.419767949697925	0.0583060569503148	0.0175	0.0232	0.0202	0.0033	0.145	0.0048	0.0055	0.0583	0.0028	0.1283	0.1594	0.0224	0.0046	0.1123	0.0142	0.0038	0.0065	0.0033	0.0018	0.0367	0.0164	0.0326	0.0629	0.0184	0.0886	0.0032
4	rs114217826	186721520	0.88	0.670214810425093	0.75	1.16700258790913	0.395527085424196	0.0495577887879755	0.0175	0.0231	0.0201	0.0034	0.1453	0.005	0.0056	0.0582	0.0027	0.1275	0.1587	0.0223	0.0045	0.1128	0.0143	0.0039	0.0066	0.0032	0.0016	0.0373	0.0164	0.0326	0.0627	0.0184	0.0887	0.0031
4	rs11733556	186723259	0.88	0.670214810425093	0.75	1.16700258790913	0.372557596261485	0.0511472113061697	0.0175	0.0231	0.0201	0.0034	0.1453	0.0051	0.0057	0.0582	0.0027	0.1273	0.1585	0.0223	0.0044	0.113	0.0144	0.004	0.0066	0.0032	0.0016	0.0374	0.0164	0.0326	0.0627	0.0184	0.0887	0.003
4	rs28578545	186724883	0.88	0.670214810425093	0.75	1.16700258790913	0.371740441615989	0.052136168043876	0.0176	0.0231	0.0201	0.0034	0.1452	0.0051	0.0057	0.0582	0.0027	0.1272	0.1586	0.0223	0.0044	0.113	0.0145	0.004	0.0067	0.0031	0.0016	0.0374	0.0165	0.0326	0.0627	0.0184	0.0888	0.003
4	rs72703845	186725147	0.88	0.670214810425093	0.75	1.16700258790913	0.3616838646003	0.0538236392758575	0.0175	0.0231	0.0201	0.0034	0.1452	0.0051	0.0056	0.0582	0.0027	0.1272	0.1586	0.0223	0.0044	0.113	0.0145	0.004	0.0067	0.0031	0.0016	0.0374	0.0165	0.0326	0.0628	0.0184	0.0888	0.003
4	rs76618410	186726754	0.88	0.670214810425093	0.75	1.16700258790913	0.364373379251545	0.0535093889511163	0.0175	0.023	0.0201	0.0035	0.1451	0.0051	0.0056	0.0582	0.0027	0.1271	0.1586	0.0222	0.0043	0.113	0.0145	0.004	0.0067	0.0031	0.0016	0.0374	0.0165	0.0327	0.0627	0.0184	0.0888	0.003
4	rs878357	186730448	0.88	0.670214810425093	0.75	1.16700258790913	0.368643603235474	0.0576563028099077	0.0175	0.023	0.0201	0.0036	0.145	0.0052	0.0057	0.0581	0.0027	0.1271	0.1587	0.0222	0.0043	0.1131	0.0146	0.004	0.0067	0.003	0.0016	0.0373	0.0166	0.0327	0.0628	0.0183	0.089	0.003
4	rs77810421	186730735	0.88	0.670214810425093	0.75	1.16700258790913	0.367668402808505	0.0551521596853757	0.0175	0.0229	0.0201	0.0036	0.145	0.0052	0.0057	0.058	0.0027	0.1272	0.1587	0.0222	0.0043	0.1131	0.0146	0.004	0.0068	0.003	0.0016	0.0374	0.0166	0.0328	0.0628	0.0183	0.089	0.003
4	rs4861681	186731313	0.88	0.670214810425093	0.77	1.00421642385407	0.349127464517237	0.052136168043876	0.0175	0.0229	0.0199	0.0035	0.1451	0.0051	0.0056	0.058	0.0027	0.1271	0.1586	0.0222	0.0042	0.1133	0.0146	0.0041	0.0068	0.0029	0.0015	0.0374	0.0168	0.0329	0.0627	0.0183	0.089	0.003
4	rs6858186	186734480	0.88	0.670214810425093	0.78	0.928434583535755	0.384536660996603	0.036264948426198	0.0174	0.0226	0.0198	0.0036	0.1447	0.0052	0.0055	0.058	0.0027	0.1268	0.1576	0.0223	0.0042	0.1136	0.0147	0.0042	0.0073	0.0029	0.0016	0.0376	0.0174	0.0334	0.0628	0.0183	0.0886	0.0029
4	rs1039241	186734659	0.88	0.670214810425093	0.78	0.928434583535755	0.386977794081604	0.0335156460607513	0.0174	0.0226	0.0198	0.0036	0.1447	0.0052	0.0055	0.058	0.0027	0.1268	0.1576	0.0223	0.0042	0.1136	0.0147	0.0042	0.0073	0.0029	0.0016	0.0376	0.0174	0.0334	0.0628	0.0183	0.0886	0.0028
4	rs7673778	186738016	0.87	0.726891327677376	0.78	0.928434583535755	0.350129906654617	0.027106308487739	0.0174	0.0226	0.0193	0.0036	0.1444	0.0052	0.0055	0.058	0.0028	0.1267	0.157	0.0222	0.0042	0.1136	0.0148	0.0043	0.0073	0.0029	0.0016	0.0378	0.018	0.0335	0.0628	0.0185	0.0887	0.0028
4	rs12504229	186743016	0.87	0.726891327677376	0.78	0.928434583535755	0.336230953881453	0.0269680397768315	0.0174	0.0223	0.0191	0.0039	0.1433	0.0054	0.0058	0.0578	0.0027	0.1259	0.1568	0.0222	0.0038	0.1125	0.0151	0.0044	0.0076	0.0028	0.0016	0.0381	0.019	0.034	0.0629	0.0186	0.0899	0.0026
4	rs116430674	186744619	0.87	0.726891327677376	0.78	0.928434583535755	0.315631132021876	0.0235339310116853	0.0174	0.0222	0.019	0.004	0.1432	0.0055	0.0058	0.0578	0.0026	0.1254	0.1569	0.0221	0.0038	0.1124	0.0151	0.0045	0.0077	0.0028	0.0016	0.0383	0.0192	0.0341	0.063	0.0187	0.0901	0.0025
4	rs185520513	186746437	0.87	0.726891327677376	0.78	0.928434583535755	0.317384452276958	0.0229334913064916	0.0173	0.0222	0.0189	0.004	0.1431	0.0055	0.0058	0.0578	0.0026	0.1253	0.157	0.0221	0.0037	0.1124	0.0151	0.0045	0.0077	0.0028	0.0016	0.0384	0.0192	0.0341	0.0629	0.0186	0.0902	0.0025
4	rs62335736	186749213	0.87	0.726891327677376	0.78	0.928434583535755	0.312438270878871	0.0268301042016976	0.0173	0.0222	0.0189	0.004	0.1432	0.0055	0.0058	0.0578	0.0026	0.1253	0.1571	0.0221	0.0037	0.1124	0.0152	0.0044	0.0077	0.0028	0.0016	0.0384	0.0192	0.0341	0.0629	0.0187	0.0901	0.0025
4	rs55730227	186757042	0.87	0.726891327677376	0.78	0.928434583535755	0.260883089619095	0.0179429805605506	0.0172	0.0222	0.0188	0.0041	0.1431	0.0056	0.0058	0.0578	0.0025	0.1253	0.1567	0.0222	0.0036	0.1122	0.0153	0.0045	0.0077	0.0028	0.0015	0.0384	0.0196	0.0343	0.0628	0.0187	0.0905	0.0024
4	rs9994285	186758065	0.87	0.726891327677376	0.79	0.8563340912432	0.251711563950364	0.0184382608912496	0.0172	0.0222	0.0188	0.0041	0.143	0.0056	0.0058	0.0577	0.0025	0.1253	0.1567	0.0222	0.0035	0.1121	0.0153	0.0045	0.0077	0.0028	0.0015	0.0384	0.0196	0.0343	0.0628	0.0187	0.0906	0.0024
4	rs74751081	186760139	0.87	0.726891327677376	0.79	0.8563340912432	0.176698598661431	0.0162797187862473	0.017	0.022	0.0185	0.0042	0.1433	0.0059	0.0057	0.0577	0.002	0.1261	0.1546	0.0224	0.003	0.1116	0.016	0.0048	0.008	0.0026	0.0015	0.0382	0.0206	0.0354	0.0623	0.0186	0.091	0.002
4	rs35401039	186760809	0.87	0.726891327677376	0.79	0.8563340912432	0.166985215867479	0.0189401321400861	0.0169	0.0219	0.0184	0.0043	0.1434	0.0061	0.0057	0.0577	0.0018	0.1263	0.1538	0.0225	0.0029	0.1115	0.0163	0.0049	0.0081	0.0026	0.0015	0.0381	0.021	0.0358	0.0623	0.0186	0.0912	0.0019
4	rs115121990	186767165	0.86	0.78654304280128	0.79	0.8563340912432	0.157998618102469	0.0380265792643698	0.0167	0.0218	0.018	0.0046	0.1435	0.0064	0.0058	0.0579	0.0015	0.1267	0.1505	0.0226	0.0023	0.1115	0.0165	0.0053	0.0084	0.0024	0.0014	0.0382	0.0215	0.0367	0.0623	0.0186	0.0923	0.0017
4	rs72705761	186768815	0.86	0.78654304280128	0.79	0.8563340912432	0.157522988198986	0.0437660884036271	0.0167	0.0218	0.018	0.0047	0.1435	0.0065	0.0059	0.0581	0.0015	0.1268	0.1501	0.0227	0.0023	0.1114	0.0165	0.0053	0.0084	0.0024	0.0014	0.0382	0.0216	0.0368	0.0623	0.0186	0.0925	0.0017
4	rs7682191	186779764	0.86	0.78654304280128	0.8	0.78786632127418	0.160149398791451	0.0498617447741532	0.0167	0.0218	0.018	0.0047	0.1435	0.0066	0.0059	0.0583	0.0014	0.1267	0.1499	0.0228	0.0022	0.1114	0.0165	0.0053	0.0084	0.0024	0.0013	0.0382	0.0216	0.0368	0.0623	0.0186	0.0927	0.0017
4	rs10020233	186782009	0.86	0.78654304280128	0.8	0.78786632127418	0.154519073240277	0.0486508057765096	0.0167	0.0218	0.0179	0.0047	0.1435	0.0065	0.0058	0.0583	0.0014	0.1267	0.1498	0.0228	0.0022	0.1114	0.0166	0.0053	0.0084	0.0024	0.0013	0.0382	0.0217	0.0368	0.0622	0.0186	0.0926	0.0017
4	rs2648125	186782601	0.86	0.78654304280128	0.79	0.8563340912432	0.153280286134661	0.0481101441270902	0.0167	0.0218	0.0179	0.0047	0.1434	0.0065	0.0058	0.0583	0.0014	0.1268	0.1498	0.0228	0.0022	0.1114	0.0166	0.0053	0.0084	0.0024	0.0013	0.0382	0.0217	0.0369	0.0622	0.0186	0.0926	0.0017
4	rs34764127	186786186	0.86	0.78654304280128	0.8	0.78786632127418	0.150126582771057	0.0367416267445653	0.0168	0.0218	0.0179	0.0047	0.143	0.0066	0.0058	0.0584	0.0014	0.1267	0.1495	0.0228	0.0022	0.1114	0.0166	0.0054	0.0084	0.0024	0.0013	0.0382	0.0218	0.0369	0.0624	0.0186	0.0928	0.0017
4	rs75857025	186791825	0.85	0.849213100564478	0.8	0.78786632127418	0.17240971342238	0.0715142217941962	0.0169	0.0215	0.0179	0.0051	0.1429	0.0068	0.0061	0.0585	0.0014	0.1255	0.1484	0.0233	0.0022	0.1112	0.0167	0.0057	0.0089	0.0023	0.0013	0.0383	0.0224	0.0371	0.0624	0.0188	0.092	0.0017
4	rs77343051	186794079	0.85	0.849213100564478	0.81	0.722979171095748	0.183116818523023	0.0844483802963628	0.0169	0.0215	0.0179	0.0052	0.1429	0.0069	0.0062	0.0585	0.0013	0.1252	0.1481	0.0234	0.0022	0.1111	0.0168	0.0058	0.009	0.0023	0.0013	0.0383	0.0226	0.0372	0.0624	0.0189	0.0917	0.0016
4	rs9995677	186794868	0.85	0.849213100564478	0.81	0.722979171095748	0.192248205875249	0.0982345859495385	0.0169	0.0214	0.018	0.0052	0.1429	0.007	0.0062	0.0586	0.0013	0.1252	0.148	0.0235	0.0022	0.1111	0.0168	0.0058	0.0091	0.0023	0.0013	0.0383	0.0226	0.0372	0.0624	0.0189	0.0916	0.0016
4	rs13139354	186795428	0.85	0.849213100564478	0.81	0.722979171095748	0.185273168210176	0.0996906297800724	0.0169	0.0214	0.018	0.0053	0.1429	0.007	0.0062	0.0585	0.0013	0.1251	0.148	0.0234	0.0022	0.1111	0.0169	0.0058	0.0091	0.0023	0.0013	0.0383	0.0226	0.0373	0.0624	0.019	0.0917	0.0016
4	rs55990211	186798085	0.85	0.849213100564478	0.81	0.722979171095748	0.164885523366255	0.104108688783079	0.0168	0.0214	0.0181	0.0053	0.1429	0.0071	0.0062	0.0586	0.0013	0.1249	0.1477	0.0235	0.0022	0.1109	0.0168	0.0059	0.009	0.0023	0.0013	0.0382	0.0227	0.0374	0.0625	0.019	0.0919	0.0016
4	rs724072	186811571	0.84	0.914942008907111	0.81	0.722979171095748	0.0926222399815101	0.081507047839244	0.0168	0.0212	0.0183	0.0054	0.1428	0.0072	0.0062	0.0586	0.0014	0.1251	0.1466	0.0238	0.0022	0.11	0.017	0.006	0.0086	0.0025	0.0013	0.0374	0.023	0.0382	0.0627	0.0191	0.0926	0.0016
4	rs75872802	186818874	0.84	0.914942008907111	0.83	0.603719568470427	0.0824218515698521	0.0704529105358112	0.0168	0.0211	0.0183	0.0054	0.1427	0.0072	0.0062	0.0587	0.0013	0.1251	0.1463	0.0239	0.0022	0.1099	0.0171	0.006	0.0086	0.0025	0.0013	0.0373	0.023	0.0383	0.0627	0.0192	0.0926	0.0015
4	rs72709745	186820969	0.84	0.914942008907111	0.83	0.603719568470427	0.0811743702304277	0.069398192197637	0.0168	0.0211	0.0183	0.0054	0.1427	0.0072	0.0062	0.0588	0.0013	0.1251	0.1463	0.0239	0.0022	0.1099	0.0171	0.006	0.0086	0.0025	0.0013	0.0373	0.023	0.0384	0.0627	0.0192	0.0926	0.0015
4	rs72709750	186825101	0.84	0.914942008907111	0.83	0.603719568470427	0.079515133655214	0.0673778871803272	0.0168	0.0211	0.0183	0.0054	0.1427	0.0072	0.0062	0.0588	0.0013	0.1251	0.1463	0.0239	0.0022	0.1099	0.0171	0.006	0.0085	0.0026	0.0013	0.0373	0.023	0.0384	0.0627	0.0192	0.0926	0.0016
4	rs114931802	186827858	0.84	0.914942008907111	0.83	0.603719568470427	0.0790038998124878	0.0595491463619057	0.0168	0.0211	0.0183	0.0054	0.1426	0.0072	0.0062	0.0588	0.0013	0.1251	0.1463	0.0239	0.0022	0.1099	0.0171	0.006	0.0085	0.0026	0.0013	0.0373	0.023	0.0384	0.0627	0.0192	0.0926	0.0016
4	rs34321474	186834068	0.84	0.914942008907111	0.84	0.549223467132668	0.0799614082789989	0.0499835545928591	0.0168	0.0211	0.0183	0.0054	0.1425	0.0072	0.0062	0.0589	0.0013	0.125	0.1462	0.0239	0.0022	0.1098	0.0171	0.006	0.0086	0.0026	0.0013	0.0373	0.023	0.0384	0.0627	0.0192	0.0926	0.0016
4	rs34371287	186843126	0.84	0.914942008907111	0.84	0.549223467132668	0.0808587735563549	0.0520741171203467	0.0168	0.0211	0.0182	0.0055	0.1422	0.0073	0.0063	0.0589	0.0014	0.1249	0.146	0.024	0.0022	0.1095	0.0172	0.0061	0.0086	0.0028	0.0013	0.0372	0.0232	0.0386	0.0627	0.0193	0.0925	0.0016
4	rs116252859	186845087	0.84	0.914942008907111	0.84	0.549223467132668	0.0795374092953534	0.0499226334494273	0.0168	0.0211	0.0182	0.0055	0.1421	0.0073	0.0063	0.059	0.0014	0.1249	0.1459	0.024	0.0023	0.1094	0.0172	0.0061	0.0086	0.0028	0.0013	0.0372	0.0232	0.0386	0.0627	0.0193	0.0925	0.0016
4	rs115784943	186847611	0.84	0.914942008907111	0.84	0.549223467132668	0.0788487274085553	0.0416627261370091	0.0168	0.0211	0.0182	0.0055	0.1419	0.0073	0.0063	0.0591	0.0014	0.1248	0.1458	0.0241	0.0023	0.1092	0.0172	0.0061	0.0086	0.0028	0.0013	0.0372	0.0233	0.0386	0.0628	0.0193	0.0925	0.0016
4	rs116837982	186850097	0.84	0.914942008907111	0.84	0.549223467132668	0.078274089264771	0.0385678787188565	0.0169	0.0211	0.0182	0.0055	0.1417	0.0073	0.0063	0.0591	0.0014	0.1248	0.1457	0.0241	0.0024	0.109	0.0172	0.0061	0.0086	0.0029	0.0013	0.0372	0.0233	0.0386	0.063	0.0194	0.0925	0.0016
4	rs2278939	186857890	0.84	0.914942008907111	0.84	0.549223467132668	0.0766098584776325	0.0424531539189916	0.0169	0.021	0.0182	0.0056	0.1413	0.0074	0.0064	0.0592	0.0015	0.1246	0.1455	0.0243	0.0025	0.1085	0.0173	0.0061	0.0086	0.003	0.0014	0.0372	0.0234	0.0386	0.0632	0.0195	0.0924	0.0016
4	rs28441507	186858706	0.84	0.914942008907111	0.84	0.549223467132668	0.0721515483901311	0.0444002990420635	0.017	0.021	0.0181	0.0056	0.1411	0.0075	0.0064	0.0591	0.0015	0.1241	0.1453	0.0243	0.0026	0.1083	0.0174	0.0062	0.0087	0.003	0.0014	0.0371	0.0234	0.0387	0.0633	0.0196	0.0926	0.0017
4	rs34836741	186860402	0.84	0.914942008907111	0.84	0.549223467132668	0.0591921378935287	0.0491336170137202	0.0171	0.021	0.0178	0.0057	0.1407	0.0076	0.0065	0.0591	0.0016	0.1239	0.1445	0.0246	0.0029	0.1076	0.0178	0.0065	0.0087	0.0031	0.0015	0.0371	0.0236	0.0388	0.0634	0.0196	0.0923	0.0017
4	rs77090311	186861361	0.84	0.914942008907111	0.84	0.549223467132668	0.0597079766107545	0.0503497626965575	0.0171	0.0209	0.0177	0.0058	0.1405	0.0077	0.0066	0.0592	0.0016	0.1236	0.144	0.0248	0.0031	0.1073	0.018	0.0066	0.0087	0.0032	0.0016	0.0369	0.0237	0.0389	0.0633	0.0197	0.0925	0.0018
4	rs6850273	186864345	0.84	0.914942008907111	0.84	0.549223467132668	0.0547694081443405	0.0669630070671955	0.0175	0.0207	0.0177	0.0059	0.1398	0.0079	0.0066	0.0595	0.0019	0.1229	0.1424	0.0254	0.0035	0.1065	0.0186	0.0069	0.0089	0.0035	0.0019	0.0365	0.0242	0.039	0.0627	0.0199	0.0924	0.0021
4	rs72709784	186864958	0.84	0.914942008907111	0.84	0.549223467132668	0.0569611544741204	0.0696086068536865	0.0175	0.0207	0.0176	0.006	0.1397	0.0079	0.0066	0.0595	0.002	0.1227	0.1422	0.0254	0.0036	0.1064	0.0187	0.0069	0.0089	0.0035	0.0019	0.0364	0.0243	0.039	0.0625	0.0199	0.0924	0.0022
4	rs35344142	186871684	0.83	0.983767787599247	0.84	0.549223467132668	0.0932864945304459	0.123649852477956	0.0179	0.0207	0.0172	0.0062	0.138	0.0082	0.0066	0.06	0.0027	0.1205	0.1407	0.0262	0.0043	0.1051	0.0197	0.0074	0.0091	0.0041	0.0024	0.036	0.0252	0.0396	0.0611	0.0201	0.0926	0.0029
4	rs1869621	186872859	0.83	0.983767787599247	0.84	0.549223467132668	0.107204604661319	0.138866829495454	0.018	0.0208	0.0171	0.0062	0.1377	0.0082	0.0067	0.0601	0.0029	0.1201	0.1405	0.0263	0.0044	0.1047	0.0199	0.0074	0.0091	0.0042	0.0025	0.0359	0.0253	0.0396	0.0609	0.0202	0.0926	0.0031
4	rs2168164	186872914	0.83	0.983767787599247	0.84	0.549223467132668	0.106025153363216	0.134206170372496	0.018	0.0208	0.0171	0.0062	0.1377	0.0082	0.0065	0.0601	0.0029	0.1201	0.1405	0.0263	0.0044	0.1047	0.0199	0.0074	0.009	0.0042	0.0025	0.0359	0.0254	0.0396	0.0609	0.0203	0.0926	0.0031
4	rs7654384	186874162	0.83	0.983767787599247	0.85	0.498060230126391	0.130192047985379	0.1634095378146	0.0182	0.0209	0.0171	0.0063	0.1374	0.0083	0.0065	0.0603	0.0031	0.1197	0.1402	0.0263	0.0045	0.1044	0.0201	0.0075	0.009	0.0044	0.0026	0.0358	0.0254	0.0397	0.0605	0.0203	0.0926	0.0034
4	rs12498274	186874705	0.83	0.983767787599247	0.85	0.498060230126391	0.13370421344643	0.172961250104907	0.0183	0.0209	0.017	0.0063	0.1374	0.0083	0.0066	0.0603	0.0032	0.1194	0.1401	0.0263	0.0046	0.1043	0.02	0.0075	0.0091	0.0044	0.0027	0.0358	0.0254	0.0396	0.0604	0.0203	0.0926	0.0035
4	rs35735801	186877227	0.82	1.05572611347058	0.85	0.498060230126391	0.160801402649172	0.234014448019754	0.0185	0.0211	0.0171	0.0064	0.1372	0.0083	0.0065	0.0602	0.0036	0.1187	0.1396	0.0265	0.0048	0.1045	0.0203	0.0076	0.0091	0.0047	0.003	0.0356	0.0251	0.0393	0.0599	0.0203	0.0926	0.0039
4	rs75984883	186877546	0.82	1.05572611347058	0.85	0.498060230126391	0.173772631669048	0.272480044775069	0.0185	0.0211	0.0171	0.0064	0.1371	0.0083	0.0066	0.0602	0.0036	0.1185	0.1394	0.0265	0.0048	0.1045	0.0203	0.0077	0.0092	0.0048	0.003	0.0355	0.0251	0.0393	0.0598	0.0203	0.0925	0.0039
4	rs12640377	186881034	0.82	1.05572611347058	0.85	0.498060230126391	0.288561124410251	0.395894769485772	0.0187	0.0211	0.0172	0.0067	0.1362	0.0084	0.0069	0.0606	0.0044	0.1161	0.1382	0.0269	0.0053	0.105	0.0206	0.008	0.0094	0.0052	0.0034	0.0356	0.0251	0.0393	0.0591	0.0204	0.092	0.0044
4	rs13109007	186881198	0.82	1.05572611347058	0.85	0.498060230126391	0.303991281633881	0.411043539350874	0.0187	0.0211	0.0172	0.0067	0.1361	0.0084	0.0069	0.0606	0.0045	0.116	0.138	0.0269	0.0053	0.105	0.0206	0.008	0.0094	0.0052	0.0034	0.0356	0.025	0.0393	0.0591	0.0204	0.0922	0.0043
4	rs11132374	186882088	0.82	1.05572611347058	0.85	0.498060230126391	0.368806264962621	0.475566803503387	0.0188	0.0211	0.0171	0.0068	0.1358	0.0085	0.007	0.0607	0.0047	0.1153	0.1375	0.0271	0.0055	0.1054	0.0208	0.008	0.0094	0.0054	0.0035	0.0355	0.0246	0.0393	0.059	0.0205	0.0921	0.0045
4	rs10155470	186882290	0.81	1.13085046114427	0.85	0.498060230126391	0.469416226834157	0.564097130552056	0.0187	0.021	0.0171	0.0068	0.1355	0.0086	0.007	0.0608	0.0049	0.1149	0.1369	0.0272	0.0056	0.1056	0.0209	0.008	0.0095	0.0055	0.0036	0.0354	0.0246	0.0393	0.0588	0.0205	0.0921	0.0046
4	rs62336500	186882553	0.81	1.13085046114427	0.85	0.498060230126391	0.675536490515613	0.665111884349685	0.0187	0.0211	0.0172	0.0069	0.135	0.0087	0.0071	0.061	0.0051	0.1141	0.1361	0.0273	0.006	0.1058	0.0211	0.0081	0.0095	0.0056	0.0039	0.0354	0.0245	0.0391	0.0586	0.0205	0.0921	0.0047
4	rs34968202	186883055	0.8	1.20917223849118	0.85	0.498060230126391	0.943079419533074	0.823416383437796	0.0187	0.0214	0.0173	0.007	0.134	0.009	0.0072	0.0615	0.0055	0.1122	0.135	0.0276	0.0067	0.1063	0.0214	0.0082	0.0096	0.006	0.0043	0.0353	0.0243	0.039	0.0581	0.0205	0.092	0.0051
4	rs73023708	186883223	0.8	1.20917223849118	0.85	0.498060230126391	1.16041878616145	0.916792147242364	0.0188	0.0213	0.0172	0.007	0.1342	0.009	0.0072	0.0614	0.0057	0.1119	0.1341	0.0277	0.0069	0.1062	0.0215	0.0083	0.0096	0.0062	0.0045	0.0353	0.0243	0.0388	0.0581	0.0206	0.092	0.0052
4	rs55900623	186883650	0.8	1.20917223849118	0.85	0.498060230126391	1.35687537680955	1.01259968713443	0.0188	0.0213	0.0172	0.0071	0.1343	0.0092	0.0072	0.0615	0.0059	0.1112	0.1325	0.0278	0.0072	0.1062	0.0218	0.0084	0.0097	0.0065	0.0048	0.0351	0.0243	0.0386	0.0579	0.0205	0.0922	0.0054
4	rs116162570	186883782	0.8	1.20917223849118	0.85	0.498060230126391	1.41341558598394	1.08884007244564	0.0188	0.0213	0.0173	0.0072	0.1343	0.0093	0.0073	0.0615	0.0059	0.111	0.132	0.0279	0.0073	0.1062	0.0218	0.0084	0.0097	0.0066	0.0049	0.0351	0.0243	0.0387	0.0579	0.0205	0.0923	0.0055
4	rs115247834	186884026	0.8	1.20917223849118	0.85	0.498060230126391	1.47759277175315	1.08298876428982	0.0187	0.0213	0.0175	0.0072	0.1344	0.0093	0.0073	0.0617	0.006	0.1105	0.1312	0.0283	0.0074	0.1065	0.0219	0.0084	0.0097	0.0067	0.0049	0.0349	0.0243	0.0386	0.0578	0.0204	0.0923	0.0055
4	rs73023709	186884380	0.8	1.20917223849118	0.86	0.450156947394433	1.42600898844052	1.08884007244564	0.0185	0.0214	0.0178	0.0073	0.1344	0.0094	0.0074	0.0618	0.0061	0.1099	0.1303	0.0285	0.0075	0.1068	0.0222	0.0085	0.0098	0.0068	0.005	0.0349	0.0244	0.0385	0.0577	0.0202	0.0924	0.0056
4	rs34579949	186885485	0.79	1.29072091625847	0.86	0.450156947394433	1.6074951131996	1.33391525346101	0.0181	0.0214	0.0187	0.0075	0.1339	0.0098	0.0077	0.0621	0.0064	0.107	0.127	0.0293	0.0078	0.1077	0.0231	0.0088	0.0098	0.0071	0.0053	0.0347	0.0246	0.0383	0.0582	0.0204	0.0925	0.0058
4	rs62336502	186886738	0.79	1.29072091625847	0.86	0.450156947394433	1.72783829578476	1.41778295207339	0.0176	0.0214	0.0198	0.0076	0.1353	0.0101	0.0078	0.0627	0.0063	0.1042	0.1246	0.0296	0.0078	0.1082	0.0233	0.009	0.0099	0.0072	0.0057	0.0341	0.0247	0.0379	0.0588	0.0204	0.0931	0.006
4	rs115147664	186890515	0.79	1.29072091625847	0.86	0.450156947394433	1.79085706068222	1.35602757840894	0.017	0.0214	0.0209	0.0072	0.1388	0.0097	0.0076	0.0639	0.006	0.1035	0.1198	0.0301	0.0079	0.1093	0.0233	0.0084	0.0092	0.007	0.0059	0.0333	0.0247	0.0372	0.0597	0.0207	0.0941	0.0061
4	rs77591992	186893291	0.79	1.29072091625847	0.86	0.450156947394433	1.78401798474728	1.39329805657294	0.0168	0.0215	0.0211	0.0072	0.1394	0.0097	0.0076	0.064	0.0059	0.1034	0.119	0.0301	0.0079	0.1094	0.0233	0.0084	0.0091	0.007	0.006	0.0332	0.0247	0.0372	0.0599	0.0208	0.0942	0.0061
4	rs75163896	186893962	0.79	1.29072091625847	0.86	0.450156947394433	1.7385160144918	1.3501137466679	0.0168	0.0215	0.0212	0.0072	0.1396	0.0097	0.0076	0.0641	0.0059	0.1033	0.1189	0.03	0.0079	0.1094	0.0233	0.0084	0.0091	0.007	0.006	0.0332	0.0247	0.0371	0.0599	0.0208	0.0942	0.0061
4	rs1117743	186895149	0.79	1.29072091625847	0.86	0.450156947394433	1.72889446899233	1.4542977606896	0.0167	0.0215	0.0215	0.0072	0.1401	0.0098	0.0076	0.0645	0.0057	0.1031	0.1179	0.0301	0.0078	0.1096	0.0233	0.0084	0.0091	0.007	0.006	0.0328	0.0247	0.0371	0.0603	0.0209	0.0944	0.006
4	rs1568356	186896132	0.79	1.29072091625847	0.86	0.450156947394433	1.79502906405352	1.45994187127173	0.0165	0.0217	0.0217	0.0071	0.1411	0.0096	0.0075	0.0649	0.0055	0.1038	0.1165	0.0301	0.0077	0.1102	0.0232	0.0082	0.0091	0.0069	0.006	0.0324	0.0245	0.0371	0.0601	0.0208	0.0948	0.0059
4	rs62335264	186896940	0.79	1.29072091625847	0.86	0.450156947394433	1.68514940796985	1.43380359881637	0.0165	0.0217	0.0217	0.0071	0.1413	0.0096	0.0075	0.065	0.0055	0.1038	0.1165	0.0301	0.0077	0.1102	0.0232	0.0082	0.0091	0.0069	0.006	0.0324	0.0245	0.0372	0.0601	0.0208	0.0947	0.0059
4	rs60396118	186897534	0.79	1.29072091625847	0.86	0.450156947394433	1.66467594981491	1.40842283032935	0.0164	0.0217	0.0217	0.0071	0.1414	0.0096	0.0075	0.065	0.0055	0.1038	0.1165	0.0301	0.0077	0.1103	0.0232	0.0082	0.0091	0.0069	0.006	0.0324	0.0244	0.0372	0.0602	0.0207	0.0947	0.0059
4	rs62335265	186897586	0.79	1.29072091625847	0.86	0.450156947394433	1.66446749334941	1.40944344112127	0.0164	0.0217	0.0217	0.0071	0.1414	0.0096	0.0075	0.065	0.0055	0.1038	0.1165	0.0301	0.0077	0.1103	0.0232	0.0082	0.0091	0.0069	0.006	0.0324	0.0244	0.0372	0.0602	0.0207	0.0947	0.0059
4	rs77422877	186899511	0.79	1.29072091625847	0.86	0.450156947394433	1.5964938394936	1.3951659551013	0.0164	0.0217	0.0217	0.0071	0.1415	0.0096	0.0075	0.065	0.0055	0.1038	0.1165	0.0301	0.0077	0.1103	0.0232	0.0082	0.0091	0.0069	0.0059	0.0324	0.0243	0.0372	0.0603	0.0206	0.0946	0.0059
4	rs12640032	186903422	0.79	1.29072091625847	0.86	0.450156947394433	1.46005807706864	1.38464319961492	0.0164	0.0217	0.0218	0.007	0.1414	0.0096	0.0075	0.065	0.0055	0.104	0.1165	0.0302	0.0077	0.1105	0.0232	0.0082	0.0091	0.0069	0.0058	0.0324	0.0241	0.0372	0.0604	0.0205	0.0945	0.006
4	rs56134730	186904186	0.79	1.29072091625847	0.87	0.405435896572436	1.50534504760754	1.41982650587489	0.0164	0.0217	0.0218	0.007	0.1414	0.0096	0.0075	0.0651	0.0055	0.104	0.1165	0.0302	0.0077	0.1105	0.0232	0.0082	0.0091	0.0069	0.0058	0.0324	0.0241	0.0372	0.0604	0.0205	0.0946	0.006
4	Affx-24105407	186907187	0.79	1.29072091625847	0.87	0.405435896572436	1.58214060710263	1.4203374693808	0.0163	0.0216	0.0219	0.007	0.1412	0.0096	0.0075	0.0651	0.0055	0.104	0.1165	0.0301	0.0076	0.1105	0.0232	0.0082	0.0091	0.0069	0.0058	0.0325	0.0241	0.0371	0.0605	0.0205	0.0948	0.0059
4	rs78288542	186908591	0.81	1.13085046114427	0.87	0.405435896572436	1.280039973693	0.827111246570637	0.0159	0.0214	0.0227	0.0067	0.1422	0.009	0.0072	0.065	0.0046	0.1044	0.1147	0.0304	0.0066	0.1122	0.0227	0.0077	0.0089	0.0065	0.0056	0.0321	0.0233	0.0358	0.0637	0.0198	0.0985	0.0057
4	rs73875727	186911215	0.82	1.05572611347058	0.87	0.405435896572436	1.83865921146488	0.740630380352382	0.0153	0.0213	0.0244	0.0057	0.1431	0.008	0.0062	0.0648	0.0037	0.1048	0.1116	0.031	0.0059	0.118	0.0215	0.0066	0.0077	0.006	0.0051	0.0317	0.0222	0.0332	0.0669	0.0183	0.1044	0.0056
4	rs7681323	186915297	0.82	1.05572611347058	0.87	0.405435896572436	1.46224570462581	0.594513888478932	0.0153	0.0213	0.0245	0.0057	0.1432	0.0079	0.0062	0.0648	0.0037	0.1049	0.1115	0.031	0.0059	0.118	0.0215	0.0066	0.0077	0.006	0.0051	0.0317	0.0222	0.0332	0.0669	0.0183	0.1046	0.0056
4	rs117376641	186916886	0.82	1.05572611347058	0.88	0.363814363818289	1.43874260862887	0.578688798199713	0.0153	0.0213	0.0245	0.0057	0.1432	0.0079	0.0062	0.0648	0.0037	0.1049	0.1115	0.0311	0.0058	0.118	0.0215	0.0066	0.0077	0.006	0.0051	0.0317	0.0222	0.0332	0.067	0.0183	0.1046	0.0056
4	rs76953615	186918476	0.83	0.983767787599247	0.88	0.363814363818289	1.43399962450891	0.524205569219621	0.0153	0.0213	0.0245	0.0057	0.1432	0.0079	0.0061	0.0648	0.0037	0.1049	0.1114	0.0311	0.0058	0.1181	0.0215	0.0066	0.0077	0.006	0.0051	0.0317	0.0223	0.0332	0.067	0.0183	0.1047	0.0056
4	rs59203566	186919225	0.83	0.983767787599247	0.88	0.363814363818289	1.46433501833747	0.532125650615653	0.0153	0.0213	0.0246	0.0056	0.1432	0.0079	0.0061	0.0648	0.0037	0.1049	0.1113	0.0311	0.0058	0.118	0.0215	0.0066	0.0077	0.006	0.0051	0.0317	0.0223	0.0331	0.0671	0.0183	0.1047	0.0056
4	rs76681340	186922724	0.83	0.983767787599247	0.88	0.363814363818289	1.44062163887628	0.462088448934287	0.0153	0.0213	0.0246	0.0056	0.1432	0.0079	0.006	0.0649	0.0036	0.1049	0.1112	0.0312	0.0058	0.118	0.0214	0.0066	0.0077	0.006	0.0051	0.0317	0.0223	0.0331	0.0673	0.0182	0.1052	0.0056
4	rs72711547	186923588	0.83	0.983767787599247	0.88	0.363814363818289	1.40252837420568	0.433327400364691	0.0153	0.0213	0.0246	0.0056	0.1431	0.0079	0.006	0.0649	0.0036	0.1049	0.1112	0.0312	0.0058	0.1181	0.0214	0.0066	0.0077	0.006	0.0051	0.0317	0.0223	0.0331	0.0673	0.0182	0.1053	0.0056
4	rs2603727	186923843	0.83	0.983767787599247	0.88	0.363814363818289	1.38845119730346	0.418218156934874	0.0154	0.0213	0.0246	0.0056	0.1431	0.0079	0.006	0.0649	0.0036	0.1049	0.1112	0.0312	0.0058	0.118	0.0214	0.0066	0.0077	0.006	0.0051	0.0317	0.0223	0.0331	0.0673	0.0182	0.1053	0.0056
4	rs713542	186929424	0.83	0.983767787599247	0.88	0.363814363818289	1.45042701871729	0.418741260159837	0.0153	0.0213	0.0246	0.0056	0.1431	0.0079	0.006	0.065	0.0035	0.1048	0.1111	0.0313	0.0058	0.1181	0.0214	0.0066	0.0077	0.006	0.005	0.0316	0.0223	0.0331	0.0674	0.0183	0.1055	0.0056
4	rs35143886	186932547	0.83	0.983767787599247	0.88	0.363814363818289	1.49710990542135	0.410523068691815	0.0152	0.0212	0.0247	0.0055	0.1431	0.0079	0.006	0.065	0.0035	0.1046	0.1111	0.0313	0.0057	0.1182	0.0214	0.0066	0.0077	0.0061	0.005	0.0315	0.0222	0.0331	0.0677	0.0183	0.1056	0.0056
4	rs2603731	186932780	0.83	0.983767787599247	0.88	0.363814363818289	1.49710990542135	0.41247575970419	0.0152	0.0212	0.0247	0.0055	0.1432	0.0079	0.006	0.065	0.0034	0.1046	0.1111	0.0313	0.0057	0.1182	0.0214	0.0066	0.0077	0.0061	0.005	0.0315	0.0222	0.0331	0.0677	0.0183	0.1056	0.0056
4	rs4861695	186935757	0.84	0.914942008907111	0.88	0.363814363818289	1.53834844542179	0.385627493114963	0.0148	0.0209	0.0256	0.0053	0.1435	0.0078	0.0059	0.0646	0.0032	0.1036	0.1103	0.0315	0.0054	0.1192	0.0209	0.0065	0.0077	0.0061	0.0047	0.031	0.0221	0.0329	0.0685	0.0178	0.1083	0.0054
4	rs10007676	186938426	0.84	0.914942008907111	0.88	0.363814363818289	1.52025012010522	0.362930373415725	0.0148	0.0209	0.0256	0.0053	0.1436	0.0078	0.0059	0.0645	0.0032	0.1035	0.1103	0.0315	0.0054	0.1193	0.0209	0.0065	0.0077	0.0061	0.0047	0.031	0.0221	0.0329	0.0685	0.0178	0.1084	0.0054
4	rs4862622	186939549	0.84	0.914942008907111	0.88	0.363814363818289	1.38825605411217	0.3270072889463	0.0148	0.0209	0.0257	0.0053	0.1436	0.0078	0.006	0.0645	0.0031	0.1036	0.1105	0.0315	0.0054	0.1192	0.0209	0.0065	0.0077	0.006	0.0047	0.031	0.0221	0.0329	0.0685	0.0178	0.1086	0.0052
4	rs1519319	186940263	0.84	0.914942008907111	0.88	0.363814363818289	1.34644293372765	0.322867444700443	0.0148	0.0209	0.0258	0.0053	0.1436	0.0078	0.006	0.0644	0.0031	0.1036	0.1105	0.0315	0.0054	0.1192	0.0208	0.0065	0.0077	0.006	0.0046	0.031	0.022	0.033	0.0686	0.0178	0.1087	0.0052
4	rs56240310	186940451	0.84	0.914942008907111	0.88	0.363814363818289	1.34991704760791	0.33042815514877	0.0148	0.0208	0.0258	0.0053	0.1436	0.0078	0.006	0.0644	0.0031	0.1036	0.1105	0.0312	0.0054	0.1196	0.0208	0.0065	0.0077	0.006	0.0046	0.031	0.022	0.033	0.0686	0.0178	0.1088	0.0052
4	rs2090632	186946015	0.84	0.914942008907111	0.88	0.363814363818289	1.36249047186694	0.250481859145932	0.0145	0.02	0.0256	0.0055	0.1441	0.0079	0.006	0.0639	0.003	0.102	0.1109	0.0315	0.0051	0.1206	0.0201	0.0064	0.0075	0.006	0.0045	0.0302	0.0217	0.0345	0.0689	0.0176	0.1107	0.005
4	rs77963370	186947231	0.85	0.849213100564478	0.88	0.363814363818289	1.40693833457826	0.236549984969912	0.0142	0.0195	0.0258	0.0055	0.1445	0.0078	0.0059	0.0638	0.0029	0.1016	0.1113	0.0315	0.0049	0.1217	0.0196	0.0063	0.0073	0.006	0.0044	0.0299	0.0214	0.0349	0.0687	0.0178	0.1115	0.0049
4	rs4862626	186947989	0.85	0.849213100564478	0.88	0.363814363818289	1.30111200637104	0.188917802593623	0.0141	0.0192	0.026	0.0056	0.1447	0.0077	0.0059	0.0638	0.0029	0.1013	0.1115	0.0314	0.0048	0.1223	0.0193	0.0062	0.0072	0.0059	0.0044	0.0298	0.0212	0.0351	0.0687	0.0179	0.1121	0.0049
4	rs11725282	186957112	0.85	0.849213100564478	0.88	0.363814363818289	1.24315402633398	0.142191606047138	0.0139	0.019	0.0261	0.0056	0.1454	0.0077	0.006	0.0636	0.0027	0.1012	0.1114	0.0314	0.0047	0.1233	0.0189	0.0061	0.0071	0.0058	0.0043	0.0298	0.0212	0.0353	0.0691	0.0179	0.1117	0.0048
4	rs72705057	186962436	0.86	0.78654304280128	0.88	0.363814363818289	1.22254199100939	0.136209492044999	0.0137	0.0189	0.0263	0.0057	0.1459	0.0077	0.006	0.0635	0.0026	0.1007	0.111	0.0314	0.005	0.1239	0.0187	0.0062	0.0071	0.0056	0.0042	0.0296	0.0208	0.0354	0.0692	0.0179	0.1122	0.0047
4	rs10013900	186963115	0.86	0.78654304280128	0.88	0.363814363818289	1.17777739207543	0.124885432141754	0.0137	0.0189	0.0263	0.0058	0.146	0.0077	0.006	0.0635	0.0026	0.1007	0.1109	0.0314	0.005	0.124	0.0187	0.0062	0.0071	0.0056	0.0042	0.0296	0.0208	0.0354	0.0693	0.0179	0.1122	0.0047
4	rs35038217	186963772	0.86	0.78654304280128	0.89	0.325204496311925	1.07940623714822	0.11927481260078	0.0137	0.0189	0.0264	0.0058	0.1462	0.0077	0.0061	0.0636	0.0026	0.1005	0.1108	0.0314	0.005	0.1242	0.0186	0.0062	0.0071	0.0056	0.0041	0.0296	0.0207	0.0352	0.0694	0.0179	0.1122	0.0047
4	rs72705066	186972343	0.87	0.726891327677376	0.89	0.325204496311925	0.937723758834211	0.115559999216445	0.0134	0.0186	0.0271	0.0058	0.1467	0.0075	0.0062	0.0644	0.0024	0.0991	0.1089	0.0319	0.0049	0.1264	0.0182	0.006	0.007	0.0051	0.0038	0.0295	0.02	0.0355	0.0705	0.018	0.1132	0.0042
4	rs11729315	186974603	0.87	0.726891327677376	0.89	0.325204496311925	0.853054274250855	0.106012960317206	0.0133	0.0186	0.0273	0.0059	0.1468	0.0075	0.0062	0.0645	0.0024	0.0988	0.1086	0.0321	0.0049	0.1266	0.0181	0.006	0.007	0.005	0.0037	0.0294	0.0199	0.0356	0.0707	0.018	0.1134	0.0041
4	rs6552945	186975790	0.87	0.726891327677376	0.89	0.325204496311925	0.859732305121317	0.100015331350576	0.0133	0.0186	0.0274	0.0058	0.1469	0.0074	0.0062	0.0645	0.0024	0.0988	0.1087	0.032	0.0049	0.1266	0.018	0.006	0.007	0.005	0.0037	0.0293	0.0198	0.0356	0.0709	0.018	0.1136	0.0041
4	rs78372962	186977670	0.88	0.670214810425093	0.89	0.325204496311925	0.776361943023155	0.0748096758917711	0.0132	0.0184	0.0275	0.0058	0.1471	0.0074	0.0063	0.0643	0.0023	0.0985	0.1093	0.0322	0.0048	0.1269	0.0178	0.0059	0.0069	0.0047	0.0035	0.029	0.0196	0.0357	0.0711	0.0179	0.1144	0.004
4	rs6826824	186981988	0.88	0.670214810425093	0.89	0.325204496311925	0.616484012390349	0.0668939645962369	0.0133	0.0179	0.0278	0.0062	0.1476	0.0075	0.0066	0.0631	0.0019	0.0993	0.1111	0.0327	0.0045	0.1279	0.0174	0.0058	0.0068	0.0038	0.0029	0.0283	0.019	0.0358	0.0707	0.0178	0.1151	0.0036
4	rs60301654	186982134	0.88	0.670214810425093	0.89	0.325204496311925	0.610444357262695	0.0692580629845816	0.0134	0.0179	0.0278	0.0063	0.1473	0.0075	0.0066	0.0629	0.0019	0.0996	0.1111	0.0328	0.0044	0.1278	0.0173	0.0057	0.0068	0.0038	0.0029	0.0286	0.0189	0.0358	0.0709	0.0179	0.1152	0.0035
4	rs11731534	186982180	0.88	0.670214810425093	0.89	0.325204496311925	0.624369349678761	0.0701710063148475	0.0134	0.0179	0.0278	0.0063	0.1473	0.0075	0.0066	0.0629	0.0019	0.0996	0.1111	0.0329	0.0045	0.1278	0.0173	0.0057	0.0068	0.0038	0.0029	0.0286	0.0189	0.0358	0.0707	0.0179	0.1153	0.0034
4	rs66818138	186986933	0.89	0.616467558766813	0.89	0.325204496311925	0.585948428723231	0.111974809232771	0.0132	0.018	0.0278	0.0067	0.1492	0.0075	0.0068	0.062	0.0015	0.0997	0.1121	0.0333	0.0039	0.1279	0.0172	0.0056	0.007	0.0029	0.0024	0.0283	0.0183	0.0372	0.0702	0.0177	0.1155	0.0028
4	rs75357674	186990842	0.88	0.670214810425093	0.89	0.325204496311925	0.570816278121991	0.129783684666307	0.0132	0.0181	0.0279	0.0067	0.1495	0.0075	0.0068	0.0619	0.0015	0.0998	0.1121	0.0333	0.0038	0.1279	0.0171	0.0056	0.007	0.0027	0.0024	0.0282	0.0182	0.0374	0.0701	0.0178	0.1156	0.0027
4	rs78963230	186990948	0.88	0.670214810425093	0.89	0.325204496311925	0.57068200113975	0.133118058492342	0.0132	0.0181	0.0278	0.0067	0.1495	0.0075	0.0068	0.0619	0.0015	0.0998	0.1121	0.0333	0.0038	0.128	0.0171	0.0056	0.007	0.0027	0.0023	0.0283	0.0182	0.0374	0.07	0.0178	0.1156	0.0027
4	rs7657186	186994039	0.88	0.670214810425093	0.89	0.325204496311925	0.591602143270087	0.160494171036998	0.0132	0.0181	0.0279	0.0068	0.1496	0.0075	0.0069	0.0616	0.0015	0.0998	0.112	0.0334	0.0037	0.1279	0.0172	0.0056	0.0069	0.0026	0.0023	0.0281	0.0181	0.0378	0.0701	0.018	0.1159	0.0026
4	rs13126816	186994178	0.88	0.670214810425093	0.89	0.325204496311925	0.590578523910435	0.168407900013418	0.0132	0.0181	0.0279	0.0068	0.1496	0.0075	0.0069	0.0616	0.0015	0.0998	0.112	0.0334	0.0037	0.1279	0.0172	0.0056	0.0069	0.0026	0.0023	0.0281	0.0181	0.0378	0.07	0.018	0.1159	0.0026
4	rs6814488	186994359	0.88	0.670214810425093	0.89	0.325204496311925	0.59413058172316	0.174355430990166	0.0132	0.0181	0.028	0.0068	0.1496	0.0075	0.0069	0.0615	0.0015	0.0998	0.112	0.0335	0.0037	0.1279	0.0172	0.0056	0.0069	0.0026	0.0023	0.028	0.0181	0.0379	0.07	0.0181	0.1159	0.0026
4	rs3775296	186997767	0.88	0.670214810425093	0.89	0.325204496311925	0.60463893646433	0.221254179915476	0.0131	0.0181	0.0281	0.0069	0.1495	0.0076	0.007	0.0612	0.0015	0.0999	0.1119	0.0336	0.0036	0.1278	0.0174	0.0058	0.0069	0.0025	0.0022	0.0277	0.018	0.0383	0.0699	0.0182	0.116	0.0025
4	rs35706535	187002911	0.88	0.670214810425093	0.89	0.325204496311925	0.701578548848561	0.287147570753528	0.013	0.0182	0.0283	0.0069	0.1492	0.0077	0.0071	0.0608	0.0014	0.1002	0.112	0.0339	0.0035	0.1275	0.0175	0.0059	0.007	0.0023	0.0023	0.0274	0.018	0.0388	0.0696	0.0184	0.1162	0.0023
4	rs3775292	187003025	0.88	0.670214810425093	0.89	0.325204496311925	0.700472390007922	0.308261677107082	0.013	0.0182	0.0283	0.0069	0.1492	0.0076	0.0071	0.0607	0.0014	0.1001	0.1121	0.0339	0.0036	0.1274	0.0175	0.0059	0.007	0.0023	0.0023	0.0274	0.018	0.0388	0.0696	0.0184	0.1162	0.0023
4	rs3775291	187004074	0.88	0.670214810425093	0.89	0.325204496311925	0.687259310170491	0.336931717779373	0.0131	0.0182	0.0284	0.0069	0.1494	0.0076	0.0071	0.0606	0.0014	0.1002	0.1119	0.0339	0.0035	0.1273	0.0175	0.0059	0.007	0.0023	0.0023	0.0273	0.0179	0.039	0.0695	0.0185	0.1162	0.0022
4	rs62347987	187013881	0.89	0.616467558766813	0.89	0.325204496311925	0.649510607830751	0.422801301298662	0.0133	0.0182	0.0286	0.0069	0.1493	0.0078	0.0072	0.0608	0.0013	0.1001	0.1126	0.0339	0.0034	0.1267	0.0176	0.006	0.0068	0.0021	0.002	0.0272	0.0178	0.0392	0.0688	0.0183	0.1172	0.0021
4	rs1519310	187014978	0.89	0.616467558766813	0.89	0.325204496311925	0.661818906287694	0.467737045518992	0.0134	0.0181	0.0287	0.0069	0.1493	0.0079	0.0072	0.0608	0.0013	0.1	0.1128	0.0339	0.0034	0.1267	0.0176	0.006	0.0068	0.0021	0.002	0.0271	0.0178	0.0393	0.0687	0.0183	0.1172	0.0021
4	rs72708984	187017504	0.89	0.616467558766813	0.89	0.325204496311925	0.640277412385268	0.484109577421359	0.0134	0.0182	0.0286	0.0071	0.1496	0.008	0.0072	0.0608	0.0012	0.0996	0.1131	0.0338	0.0034	0.1265	0.0178	0.006	0.0069	0.002	0.0019	0.0269	0.0178	0.0396	0.0685	0.0182	0.1172	0.002
4	rs114562658	187018854	0.89	0.616467558766813	0.9	0.289513196358555	0.638013850489914	0.470702970948581	0.0134	0.0182	0.0285	0.0071	0.1497	0.008	0.0072	0.0609	0.0012	0.0995	0.1132	0.0338	0.0034	0.1264	0.0179	0.006	0.0069	0.002	0.0019	0.0269	0.0178	0.0397	0.0685	0.018	0.1173	0.0019
4	rs66727432	187020403	0.89	0.616467558766813	0.9	0.289513196358555	0.628223948221406	0.522264840801192	0.0134	0.0183	0.0284	0.0071	0.1498	0.0081	0.0072	0.061	0.0012	0.0993	0.1134	0.0338	0.0034	0.1262	0.018	0.006	0.0069	0.002	0.0019	0.0268	0.0178	0.0398	0.0684	0.018	0.1174	0.0018
4	rs79315256	187023281	0.89	0.616467558766813	0.9	0.289513196358555	0.602778339308326	0.508868336742491	0.0134	0.0183	0.0284	0.0071	0.1499	0.0081	0.0072	0.0611	0.0012	0.0991	0.1135	0.0337	0.0034	0.1261	0.018	0.006	0.0069	0.002	0.0018	0.0268	0.0178	0.0399	0.0683	0.018	0.1173	0.0018
4	rs62347994	187024079	0.89	0.616467558766813	0.9	0.289513196358555	0.598515876116627	0.526148099722774	0.0134	0.0183	0.0284	0.0071	0.1499	0.0081	0.0072	0.0611	0.0012	0.0991	0.1136	0.0337	0.0034	0.126	0.0181	0.0061	0.0069	0.002	0.0018	0.0269	0.0178	0.0399	0.0683	0.018	0.1174	0.0018
4	rs76596894	187024123	0.89	0.616467558766813	0.91	0.256642068151906	0.606709367300528	0.521433653134669	0.0134	0.0183	0.0284	0.0071	0.1498	0.0081	0.0072	0.0611	0.0012	0.0991	0.1136	0.0337	0.0033	0.126	0.0181	0.0061	0.0069	0.002	0.0018	0.0269	0.0178	0.0398	0.0683	0.018	0.1175	0.0018
4	rs11724410	187040878	0.89	0.616467558766813	0.9	0.289513196358555	0.567329874403695	0.526564590163314	0.0135	0.0184	0.0283	0.0072	0.1506	0.0081	0.0072	0.061	0.0014	0.0982	0.1138	0.0336	0.0033	0.1257	0.0186	0.0061	0.007	0.0019	0.0017	0.0268	0.0177	0.0398	0.068	0.0176	0.1178	0.0018
4	rs6849187	187046762	0.89	0.616467558766813	0.91	0.256642068151906	0.574379990926549	0.521018183963016	0.0135	0.0184	0.0284	0.0072	0.1506	0.0082	0.0072	0.061	0.0014	0.0981	0.114	0.0336	0.0033	0.1255	0.0187	0.0061	0.0071	0.0019	0.0017	0.0268	0.0177	0.0399	0.0678	0.0175	0.1179	0.0018
4	rs76200381	187047923	0.89	0.616467558766813	0.91	0.256642068151906	0.56532303117976	0.504605596877098	0.0135	0.0184	0.0284	0.0072	0.1506	0.0082	0.0072	0.061	0.0014	0.0981	0.114	0.0336	0.0033	0.1255	0.0187	0.0061	0.0071	0.0019	0.0017	0.0268	0.0177	0.0399	0.0678	0.0175	0.118	0.0018
4	rs79818047	187054208	0.89	0.616467558766813	0.91	0.256642068151906	0.54484686117325	0.527953486639443	0.0136	0.0183	0.0284	0.0072	0.1507	0.0083	0.0071	0.0609	0.0014	0.0981	0.1144	0.0335	0.0033	0.1253	0.0188	0.0061	0.0072	0.0019	0.0017	0.0269	0.0176	0.04	0.0674	0.0174	0.1179	0.0018
4	rs36044384	187055715	0.9	0.565600701999265	0.9	0.289513196358555	0.541632511635031	0.551421968112584	0.0137	0.0182	0.0285	0.0072	0.1507	0.0084	0.0071	0.0609	0.0014	0.0981	0.1148	0.0335	0.0033	0.125	0.0189	0.0062	0.0073	0.0018	0.0017	0.0269	0.0174	0.0401	0.067	0.0174	0.1181	0.0018
4	rs35653747	187058250	0.9	0.565600701999265	0.91	0.256642068151906	0.639781946317555	0.748008968517767	0.0142	0.0177	0.0292	0.0078	0.1498	0.0088	0.0072	0.0605	0.0014	0.0984	0.1172	0.0336	0.0033	0.1231	0.0194	0.0067	0.0078	0.0017	0.0015	0.0264	0.0169	0.0403	0.0654	0.0173	0.118	0.0017
4	rs28688222	187058543	0.9	0.565600701999265	0.91	0.256642068151906	0.68463020685968	0.810971985971104	0.0143	0.0177	0.0292	0.0078	0.1499	0.0089	0.007	0.0603	0.0015	0.0973	0.1181	0.0336	0.0033	0.1227	0.0201	0.0068	0.0078	0.0017	0.0015	0.0266	0.0163	0.0403	0.0647	0.0173	0.1188	0.0018
4	rs7688196	187064272	0.91	0.517562282080777	0.91	0.256642068151906	0.641410561774274	0.803310296136216	0.0145	0.0178	0.0286	0.008	0.1533	0.0088	0.0071	0.0602	0.0015	0.0971	0.1184	0.0331	0.0033	0.1218	0.0201	0.007	0.008	0.0017	0.0012	0.0265	0.0159	0.0407	0.0651	0.0167	0.1174	0.0015
4	rs74446092	187065144	0.91	0.517562282080777	0.9	0.289513196358555	0.646876584220257	0.794594849418268	0.0145	0.0178	0.0286	0.008	0.1534	0.0088	0.007	0.0602	0.0015	0.0971	0.1185	0.0331	0.0033	0.1217	0.0201	0.007	0.008	0.0017	0.0012	0.0264	0.0159	0.0407	0.0651	0.0167	0.1174	0.0015
4	rs2276916	187072887	0.91	0.517562282080777	0.9	0.289513196358555	0.69458603076847	0.817419654651433	0.0145	0.0179	0.0285	0.008	0.1541	0.0088	0.007	0.0602	0.0015	0.0972	0.1194	0.0333	0.0033	0.1207	0.02	0.0071	0.008	0.0017	0.0011	0.026	0.0157	0.0408	0.0651	0.0166	0.117	0.0015
4	rs4862650	187074833	0.91	0.517562282080777	0.9	0.289513196358555	0.731662336182737	0.839915905753411	0.0146	0.0179	0.0285	0.008	0.1543	0.0088	0.007	0.0603	0.0015	0.0973	0.1195	0.0333	0.0033	0.1204	0.02	0.0071	0.0081	0.0017	0.0011	0.0259	0.0157	0.0408	0.0649	0.0166	0.1171	0.0015
4	rs56043786	187075365	0.91	0.517562282080777	0.9	0.289513196358555	0.731361737822739	0.891692527725314	0.0146	0.0179	0.0285	0.008	0.1543	0.0088	0.0071	0.0603	0.0015	0.0973	0.1195	0.0333	0.0033	0.1204	0.02	0.0071	0.0081	0.0017	0.0011	0.0259	0.0156	0.0409	0.0648	0.0166	0.1171	0.0015
4	rs35475114	187075532	0.91	0.517562282080777	0.9	0.289513196358555	0.719233408865608	0.877168620351467	0.0146	0.018	0.0285	0.008	0.1543	0.0088	0.0071	0.0603	0.0015	0.0973	0.1196	0.0333	0.0033	0.1204	0.02	0.0071	0.0081	0.0017	0.0012	0.0259	0.0156	0.0408	0.0648	0.0166	0.1171	0.0015
4	rs4862653	187077206	0.92	0.472297109457422	0.9	0.289513196358555	0.652435061728823	0.854621841941295	0.0146	0.018	0.0285	0.008	0.1542	0.0088	0.0073	0.0603	0.0015	0.0973	0.1198	0.0334	0.0033	0.1203	0.02	0.0072	0.0081	0.0017	0.0013	0.0259	0.0156	0.0408	0.0647	0.0166	0.1167	0.0015
4	rs2276924	187078785	0.92	0.472297109457422	0.9	0.289513196358555	0.60160820967299	0.832660027483691	0.0146	0.018	0.0284	0.008	0.1544	0.0088	0.0073	0.0603	0.0015	0.0972	0.1201	0.0334	0.0033	0.1201	0.0201	0.0072	0.008	0.0017	0.0013	0.0261	0.0156	0.0405	0.0648	0.0165	0.1165	0.0015
4	rs2276922	187078866	0.92	0.472297109457422	0.9	0.289513196358555	0.591806965713224	0.833739857207203	0.0146	0.018	0.0284	0.008	0.1544	0.0088	0.0073	0.0603	0.0015	0.0972	0.1202	0.0334	0.0033	0.12	0.0201	0.0072	0.008	0.0017	0.0014	0.0261	0.0156	0.0405	0.0648	0.0165	0.1164	0.0015
4	rs35448567	187080288	0.92	0.472297109457422	0.9	0.289513196358555	0.492623678608027	0.785137974755157	0.0146	0.0179	0.0284	0.0078	0.1549	0.0087	0.0074	0.0602	0.0015	0.0973	0.1205	0.0333	0.0033	0.1196	0.02	0.0071	0.008	0.0017	0.0014	0.0263	0.0156	0.0404	0.0651	0.0162	0.1165	0.0015
4	rs7688336	187085429	0.92	0.472297109457422	0.9	0.289513196358555	0.488499877148258	0.771605394462297	0.0146	0.018	0.0283	0.0078	0.155	0.0086	0.0074	0.0602	0.0015	0.0973	0.1205	0.0333	0.0033	0.1195	0.0199	0.0071	0.0079	0.0018	0.0014	0.0264	0.0155	0.0404	0.0653	0.0161	0.1167	0.0015
4	rs2241818	187085945	0.92	0.472297109457422	0.9	0.289513196358555	0.488624595021438	0.756914526442302	0.0147	0.018	0.0286	0.0078	0.1549	0.0086	0.0074	0.0601	0.0015	0.0973	0.1205	0.0332	0.0033	0.1193	0.0199	0.0071	0.0079	0.0018	0.0014	0.0264	0.0155	0.0404	0.0653	0.0161	0.1167	0.0015
4	rs61155675	187086562	0.92	0.472297109457422	0.9	0.289513196358555	0.479128143745095	0.723825716354226	0.0147	0.018	0.0286	0.0078	0.1549	0.0086	0.0074	0.0601	0.0015	0.0973	0.1205	0.0332	0.0033	0.1193	0.0199	0.0071	0.0079	0.0018	0.0014	0.0264	0.0155	0.0404	0.0653	0.0161	0.1166	0.0015
4	rs9312345	187091644	0.92	0.472297109457422	0.9	0.289513196358555	0.444965213424586	0.698632020160294	0.0148	0.018	0.0285	0.0078	0.1547	0.0086	0.0073	0.0601	0.0015	0.0972	0.1206	0.0331	0.0033	0.1193	0.0199	0.0071	0.008	0.0018	0.0014	0.0266	0.0156	0.0404	0.0653	0.0161	0.1166	0.0016
4	rs2036913	187099089	0.93	0.429746626914861	0.9	0.289513196358555	0.4185532307311	0.655583300460394	0.0148	0.0181	0.0286	0.0077	0.1549	0.0085	0.0073	0.0599	0.0014	0.0972	0.1207	0.0329	0.0032	0.1192	0.0199	0.007	0.008	0.0018	0.0014	0.0269	0.0157	0.0405	0.0655	0.0161	0.1166	0.0015
4	rs4861705	187099852	0.93	0.429746626914861	0.9	0.289513196358555	0.410099377770585	0.637930494938114	0.0148	0.0181	0.0285	0.0077	0.155	0.0085	0.0073	0.0599	0.0014	0.0974	0.1207	0.0328	0.0032	0.1192	0.0199	0.007	0.0079	0.0018	0.0014	0.027	0.0157	0.0405	0.0655	0.0161	0.1167	0.0015
4	rs6816903	187100384	0.93	0.429746626914861	0.9	0.289513196358555	0.40519358374987	0.675703227036197	0.0148	0.0181	0.0286	0.0077	0.1548	0.0084	0.0073	0.0599	0.0014	0.0975	0.1207	0.0328	0.0032	0.1191	0.0202	0.007	0.0079	0.0018	0.0014	0.027	0.0157	0.0406	0.0653	0.016	0.1166	0.0015
4	rs10027488	187107849	0.93	0.429746626914861	0.9	0.289513196358555	0.418611034718018	0.674966485235794	0.0148	0.0181	0.0286	0.0077	0.1548	0.0084	0.0073	0.06	0.0014	0.0975	0.12	0.0329	0.0032	0.1194	0.0202	0.007	0.0079	0.0018	0.0014	0.0271	0.0157	0.0406	0.0653	0.016	0.1166	0.0015
4	rs6813815	187112090	0.93	0.429746626914861	0.9	0.289513196358555	0.376657084902091	0.597089739332269	0.0148	0.0183	0.0287	0.0076	0.155	0.0081	0.0073	0.0599	0.0013	0.0972	0.1206	0.0329	0.003	0.119	0.0204	0.0069	0.0079	0.0017	0.0013	0.0277	0.0154	0.0406	0.0659	0.0158	0.1168	0.0015
4	rs35641294	187112310	0.94	0.389848785336034	0.89	0.325204496311925	0.35970019983371	0.593798847147557	0.0148	0.0183	0.0286	0.0075	0.1549	0.008	0.0072	0.0599	0.0013	0.0971	0.1208	0.0328	0.003	0.1189	0.0204	0.0069	0.0079	0.0017	0.0013	0.0278	0.0153	0.0406	0.0659	0.0158	0.1168	0.0015
4	rs10866290	187114479	0.94	0.389848785336034	0.89	0.325204496311925	0.259890254894275	0.548474633143333	0.0149	0.0188	0.0282	0.0072	0.1549	0.0076	0.0071	0.0602	0.0012	0.0965	0.123	0.0329	0.0031	0.1174	0.0214	0.0069	0.0079	0.0017	0.0013	0.0283	0.0148	0.0407	0.0659	0.0155	0.1163	0.0014
4	rs7683424	187115945	0.95	0.352537935866182	0.89	0.325204496311925	0.258539709041249	0.393449533257248	0.0155	0.0194	0.028	0.007	0.1568	0.0071	0.0065	0.0609	0.001	0.0954	0.1232	0.0327	0.0031	0.1157	0.022	0.0066	0.0081	0.0016	0.0011	0.0296	0.0144	0.041	0.0673	0.0144	0.1153	0.0013
4	rs13146272	187120211	0.95	0.352537935866182	0.89	0.325204496311925	0.286133926126784	0.322017050540141	0.0157	0.0195	0.028	0.0069	0.1571	0.0068	0.0063	0.0611	0.001	0.0953	0.1229	0.0327	0.003	0.1152	0.0221	0.0065	0.0081	0.0015	0.0011	0.0308	0.0142	0.0409	0.0676	0.0143	0.1155	0.0013
4	rs2292425	187120697	0.95	0.352537935866182	0.89	0.325204496311925	0.286894219645996	0.321288667102202	0.0157	0.0195	0.028	0.0069	0.1571	0.0068	0.0063	0.0611	0.001	0.0953	0.1229	0.0326	0.003	0.1152	0.0221	0.0065	0.0081	0.0015	0.0011	0.0308	0.0143	0.0409	0.0676	0.0142	0.1155	0.0013
4	rs2292428	187121070	0.95	0.352537935866182	0.89	0.325204496311925	0.285232479935683	0.337177856360444	0.0157	0.0195	0.028	0.0069	0.1571	0.0068	0.0063	0.0611	0.001	0.0953	0.1228	0.0326	0.003	0.1153	0.0221	0.0065	0.0081	0.0015	0.0011	0.0309	0.0143	0.0409	0.0677	0.0142	0.1154	0.0013
4	rs3736455	187122319	0.95	0.352537935866182	0.88	0.363814363818289	0.280231323722885	0.332019946970045	0.0157	0.0195	0.0279	0.0068	0.1573	0.0068	0.0062	0.0612	9e-04	0.0952	0.1228	0.0326	0.003	0.1153	0.0221	0.0065	0.0081	0.0015	0.0011	0.0309	0.0143	0.0409	0.0678	0.0142	0.1154	0.0013
4	rs34745240	187122332	0.95	0.352537935866182	0.88	0.363814363818289	0.279621241958025	0.33055052134731	0.0157	0.0195	0.0279	0.0068	0.1573	0.0068	0.0062	0.0612	9e-04	0.0952	0.1228	0.0326	0.003	0.1153	0.0221	0.0065	0.0081	0.0015	0.0011	0.0309	0.0143	0.0409	0.0678	0.0142	0.1154	0.0013
4	rs1473597	187127817	0.95	0.352537935866182	0.88	0.363814363818289	0.263328776463727	0.323961777495971	0.0157	0.0195	0.0279	0.0068	0.1574	0.0068	0.0062	0.061	9e-04	0.0951	0.1231	0.0325	0.003	0.1152	0.0221	0.0066	0.008	0.0015	0.0011	0.0308	0.0144	0.0409	0.0679	0.0142	0.1153	0.0013
4	rs77175303	187133269	0.95	0.352537935866182	0.88	0.363814363818289	0.253753979735256	0.32043950100801	0.0158	0.0196	0.0278	0.0068	0.1575	0.0067	0.0062	0.0609	9e-04	0.095	0.1234	0.0324	0.0029	0.1151	0.0222	0.0065	0.008	0.0015	0.001	0.0309	0.0145	0.0408	0.068	0.0143	0.1153	0.0013
4	rs55678259	187133298	0.95	0.352537935866182	0.88	0.363814363818289	0.25379848030037	0.320803348217437	0.0158	0.0196	0.0278	0.0068	0.1575	0.0067	0.0062	0.0609	9e-04	0.095	0.1234	0.0324	0.0029	0.1151	0.0222	0.0065	0.008	0.0015	0.001	0.0309	0.0145	0.0408	0.068	0.0143	0.1153	0.0013
4	rs1511800	187135556	0.95	0.352537935866182	0.88	0.363814363818289	0.256163110401529	0.33742404712262	0.0158	0.0196	0.0278	0.0068	0.1575	0.0067	0.0062	0.0608	9e-04	0.0949	0.1234	0.0324	0.0029	0.1151	0.0223	0.0065	0.0079	0.0015	0.001	0.0309	0.0146	0.0408	0.0681	0.0143	0.1153	0.0013
4	rs115957254	187135963	0.95	0.352537935866182	0.88	0.363814363818289	0.253664991396818	0.334718823273538	0.0158	0.0196	0.0278	0.0068	0.1575	0.0067	0.0062	0.0607	9e-04	0.0949	0.1234	0.0324	0.0029	0.1151	0.0223	0.0066	0.0079	0.0015	0.001	0.0309	0.0146	0.0408	0.0681	0.0143	0.1153	0.0013
4	rs75338999	187137879	0.95	0.352537935866182	0.88	0.363814363818289	0.247566011132815	0.317654058953631	0.0158	0.0196	0.0278	0.0068	0.1576	0.0067	0.0062	0.0606	9e-04	0.0948	0.1234	0.0324	0.0029	0.1151	0.0223	0.0066	0.0079	0.0015	0.001	0.031	0.0146	0.0407	0.0682	0.0143	0.1153	0.0013
4	rs12639909	187138801	0.95	0.352537935866182	0.87	0.405435896572436	0.249545877561358	0.322624407591086	0.0158	0.0197	0.0278	0.0068	0.1576	0.0066	0.0062	0.0606	9e-04	0.0947	0.1234	0.0324	0.0028	0.1152	0.0224	0.0066	0.0079	0.0015	0.001	0.031	0.0146	0.0407	0.0682	0.0143	0.1154	0.0013
4	rs72710553	187139765	0.95	0.352537935866182	0.87	0.405435896572436	0.250914814982002	0.317654058953631	0.0158	0.0197	0.0278	0.0068	0.1576	0.0066	0.0062	0.0606	9e-04	0.0947	0.1235	0.0324	0.0028	0.1153	0.0224	0.0066	0.0079	0.0015	0.001	0.031	0.0146	0.0407	0.0682	0.0143	0.1154	0.0013
4	rs1912826	187149540	0.95	0.352537935866182	0.87	0.405435896572436	0.25335366653211	0.320197003853536	0.0158	0.0197	0.0277	0.0068	0.1581	0.0064	0.0062	0.0604	9e-04	0.0947	0.1234	0.0323	0.0028	0.1157	0.0225	0.0066	0.0079	0.0014	0.001	0.031	0.0145	0.0402	0.0683	0.0143	0.1154	0.0012
4	rs4253242	187151060	0.95	0.352537935866182	0.87	0.405435896572436	0.253887494222109	0.325178978230885	0.0158	0.0197	0.0277	0.0067	0.1581	0.0064	0.0062	0.0604	9e-04	0.0946	0.1234	0.0323	0.0028	0.1158	0.0225	0.0066	0.0079	0.0014	0.001	0.031	0.0145	0.0405	0.0683	0.0143	0.1153	0.0012
4	rs62348795	187151108	0.95	0.352537935866182	0.87	0.405435896572436	0.254733977030046	0.326763340541501	0.0158	0.0197	0.0277	0.0067	0.158	0.0064	0.0062	0.0604	9e-04	0.0946	0.1234	0.0323	0.0028	0.1157	0.0225	0.0066	0.0079	0.0014	0.001	0.031	0.0145	0.0405	0.0683	0.0143	0.1154	0.0012
4	rs4253252	187157458	0.95	0.352537935866182	0.87	0.405435896572436	0.252909279206347	0.323840131208967	0.0158	0.0197	0.0277	0.0067	0.158	0.0064	0.0062	0.0603	9e-04	0.0946	0.1235	0.0323	0.0028	0.1158	0.0226	0.0066	0.0079	0.0014	0.001	0.031	0.0145	0.0406	0.0682	0.0143	0.1153	0.0012
4	Affx-24109370	187158034	0.95	0.352537935866182	0.83	0.603719568470427	0.250163599424979	0.31959099796128	0.0158	0.0197	0.0277	0.0067	0.158	0.0064	0.0062	0.0603	9e-04	0.0946	0.1235	0.0323	0.0028	0.1158	0.0226	0.0066	0.0079	0.0014	0.001	0.031	0.0145	0.0405	0.0682	0.0143	0.1154	0.0012
4	rs4253301	187173012	0.95	0.352537935866182	0.83	0.603719568470427	0.248752893292725	0.314634575488926	0.0158	0.0197	0.0277	0.0067	0.1581	0.0064	0.0062	0.0603	9e-04	0.0946	0.1234	0.0323	0.0028	0.1158	0.0226	0.0066	0.0079	0.0014	0.001	0.0311	0.0146	0.0405	0.0682	0.0142	0.1154	0.0012
4	rs3775302	187177814	0.95	0.352537935866182	0.83	0.603719568470427	0.243675751736056	0.310301585774681	0.0158	0.0197	0.0277	0.0067	0.1581	0.0064	0.0062	0.0603	9e-04	0.0945	0.1235	0.0323	0.0029	0.116	0.0226	0.0066	0.0078	0.0014	0.001	0.0311	0.0146	0.0404	0.0682	0.0142	0.1155	0.0012
4	rs4253325	187178473	0.95	0.352537935866182	0.82	0.661616834019215	0.247214940328024	0.324205110345944	0.0158	0.0196	0.0277	0.0067	0.158	0.0064	0.0062	0.0603	9e-04	0.0944	0.1236	0.0323	0.0029	0.1161	0.0227	0.0066	0.0078	0.0014	0.001	0.0311	0.0146	0.0404	0.0682	0.0141	0.1155	0.0012
4	rs4253331	187179135	0.95	0.352537935866182	0.82	0.661616834019215	0.242979970289801	0.311984515203109	0.0158	0.0196	0.0277	0.0067	0.158	0.0064	0.0062	0.0603	9e-04	0.0943	0.1236	0.0322	0.0029	0.1162	0.0227	0.0066	0.0078	0.0014	0.001	0.0311	0.0147	0.0403	0.0683	0.014	0.1156	0.0012
4	rs115583874	187181802	0.95	0.352537935866182	0.82	0.661616834019215	0.237324460036812	0.282932830997095	0.0157	0.0195	0.0277	0.0067	0.1579	0.0063	0.0061	0.0602	9e-04	0.0942	0.1236	0.0322	0.0029	0.1162	0.0228	0.0066	0.0077	0.0014	0.001	0.031	0.0149	0.0403	0.0685	0.0138	0.116	0.0012
4	rs13135645	187181863	0.95	0.352537935866182	0.82	0.661616834019215	0.23706718872142	0.282699237565896	0.0157	0.0195	0.0277	0.0067	0.1579	0.0063	0.0061	0.0602	9e-04	0.0942	0.1236	0.0322	0.0029	0.1162	0.0228	0.0066	0.0077	0.0014	0.001	0.031	0.0149	0.0403	0.0685	0.0138	0.116	0.0012
4	rs58867185	187182384	0.95	0.352537935866182	0.82	0.661616834019215	0.227866266667275	0.271326131684675	0.0157	0.0195	0.0276	0.0067	0.158	0.0063	0.0061	0.0602	9e-04	0.0942	0.1237	0.0322	0.0029	0.1162	0.0228	0.0066	0.0077	0.0014	0.001	0.031	0.0149	0.0402	0.0685	0.0138	0.1159	0.0012
4	rs73873774	187183564	0.95	0.352537935866182	0.82	0.661616834019215	0.222657934170939	0.256691534048033	0.0158	0.0193	0.0277	0.0067	0.158	0.0063	0.0061	0.0603	9e-04	0.0941	0.1237	0.0323	0.0029	0.1161	0.0229	0.0065	0.0076	0.0014	0.0011	0.031	0.015	0.0403	0.0684	0.0138	0.116	0.0012
4	rs3756008	187185385	0.96	0.3177447436144	0.82	0.661616834019215	0.243675751736056	0.27990073074286	0.0158	0.0189	0.0277	0.0067	0.158	0.0062	0.0061	0.0604	9e-04	0.0942	0.1238	0.0325	0.0029	0.116	0.023	0.0065	0.0075	0.0014	9e-04	0.031	0.015	0.0403	0.0685	0.0138	0.1161	0.0011
4	rs4253399	187188094	0.96	0.3177447436144	0.82	0.661616834019215	0.233524095228918	0.28691292025268	0.0158	0.0189	0.0278	0.0066	0.1583	0.0062	0.006	0.0602	9e-04	0.0938	0.1236	0.0326	0.0029	0.1159	0.0232	0.0065	0.0074	0.0014	9e-04	0.031	0.0153	0.0403	0.0688	0.0138	0.1161	0.0012
4	rs925452	187190285	0.96	0.3177447436144	0.82	0.661616834019215	0.209911019749257	0.283283331766947	0.0159	0.0188	0.0277	0.0065	0.1585	0.0062	0.006	0.0602	9e-04	0.0937	0.1236	0.0327	0.0029	0.1158	0.0233	0.0065	0.0073	0.0014	0.001	0.031	0.0153	0.0403	0.069	0.0138	0.116	0.0011
4	rs1593	187195551	0.96	0.3177447436144	0.82	0.661616834019215	0.174708745129724	0.251269512319485	0.016	0.0185	0.0276	0.0063	0.1593	0.0061	0.0059	0.0602	9e-04	0.0935	0.1236	0.0328	0.0029	0.1155	0.0233	0.0064	0.0072	0.0014	0.0012	0.0309	0.0155	0.0402	0.0695	0.0136	0.1158	0.0011
4	rs4253414	187196853	0.96	0.3177447436144	0.82	0.661616834019215	0.167935142502538	0.242871364984667	0.016	0.0184	0.0276	0.0063	0.1595	0.0061	0.0059	0.0602	9e-04	0.0934	0.1237	0.0328	0.0028	0.1155	0.0233	0.0064	0.0071	0.0014	0.0012	0.0309	0.0156	0.0402	0.0696	0.0136	0.1158	0.0011
4	rs4253418	187199497	0.96	0.3177447436144	0.82	0.661616834019215	0.160183676009094	0.231707098476218	0.0161	0.0183	0.0275	0.0062	0.1599	0.006	0.0058	0.0602	9e-04	0.0932	0.1237	0.0328	0.0028	0.1154	0.0233	0.0064	0.0071	0.0014	0.0012	0.0308	0.0157	0.0402	0.0699	0.0135	0.1157	0.0011
4	rs4253419	187199888	0.96	0.3177447436144	0.82	0.661616834019215	0.163009070983206	0.232036267690517	0.0161	0.0182	0.0275	0.0062	0.1599	0.006	0.0058	0.0602	9e-04	0.0932	0.1238	0.0328	0.0028	0.1154	0.0233	0.0064	0.007	0.0014	0.0012	0.0308	0.0157	0.0402	0.0699	0.0135	0.1158	0.0011
4	rs5974	187201211	0.96	0.3177447436144	0.82	0.661616834019215	0.163355613796788	0.239426796864417	0.0161	0.0182	0.0275	0.0062	0.16	0.006	0.0058	0.0601	9e-04	0.0932	0.1239	0.0328	0.0028	0.1154	0.0233	0.0064	0.007	0.0014	0.0012	0.0308	0.0157	0.0402	0.0699	0.0135	0.1157	0.0012
4	rs72710593	187202703	0.96	0.3177447436144	0.83	0.603719568470427	0.163910978893478	0.243316969283838	0.0161	0.0182	0.0275	0.0062	0.16	0.006	0.0058	0.0601	9e-04	0.0932	0.1239	0.0328	0.0028	0.1154	0.0233	0.0064	0.007	0.0014	0.0012	0.0308	0.0157	0.0402	0.0699	0.0136	0.1157	0.0012
4	rs3822058	187206180	0.96	0.3177447436144	0.83	0.603719568470427	0.162006534195041	0.245437141713546	0.0161	0.0182	0.0275	0.0062	0.16	0.006	0.0058	0.06	9e-04	0.0932	0.124	0.0328	0.0028	0.1154	0.0234	0.0064	0.007	0.0014	0.0012	0.0308	0.0157	0.0402	0.0699	0.0136	0.1156	0.0012
4	rs2289252	187207381	0.96	0.3177447436144	0.83	0.603719568470427	0.161110789460621	0.242426021465358	0.0161	0.0182	0.0275	0.0062	0.1602	0.0061	0.0058	0.06	9e-04	0.0932	0.124	0.0328	0.0028	0.1152	0.0233	0.0064	0.0071	0.0014	0.0012	0.0308	0.0157	0.0402	0.0699	0.0136	0.1157	0.0012
4	rs13136269	187217008	0.97	0.285396128624663	0.83	0.603719568470427	0.132629320684763	0.233354452593008	0.0163	0.0182	0.0273	0.0061	0.1603	0.006	0.0057	0.0597	9e-04	0.0933	0.1241	0.0329	0.0028	0.1156	0.0233	0.0062	0.007	0.0014	0.0012	0.0307	0.0158	0.0403	0.0701	0.0136	0.1152	0.0012
4	rs10025152	187225304	0.97	0.285396128624663	0.83	0.603719568470427	0.0824218515698521	0.232804915938675	0.0165	0.0182	0.0272	0.006	0.16	0.0059	0.0055	0.0594	9e-04	0.0934	0.1244	0.0327	0.0027	0.1162	0.0232	0.0059	0.007	0.0014	0.0012	0.0307	0.0162	0.0401	0.0703	0.0145	0.1144	0.0012
4	rs11931557	187226204	0.97	0.285396128624663	0.83	0.603719568470427	0.0822396423421652	0.230063521109758	0.0165	0.0182	0.0272	0.006	0.16	0.0059	0.0055	0.0594	9e-04	0.0935	0.1244	0.0327	0.0027	0.1161	0.0232	0.0059	0.007	0.0014	0.0012	0.0307	0.0162	0.0401	0.0703	0.0145	0.1143	0.0013
4	rs1008728	187226673	0.97	0.285396128624663	0.83	0.603719568470427	0.081355065120579	0.234785201672574	0.0165	0.0182	0.0272	0.006	0.16	0.0059	0.0055	0.0594	9e-04	0.0935	0.1244	0.0327	0.0027	0.1161	0.0232	0.0059	0.007	0.0014	0.0012	0.0307	0.0162	0.0401	0.0704	0.0145	0.1144	0.0013
4	rs34066977	187233108	0.97	0.285396128624663	0.83	0.603719568470427	0.0306661663389184	0.209897476102261	0.0164	0.0181	0.0271	0.0056	0.1598	0.0058	0.0052	0.0583	0.0012	0.0945	0.1254	0.0328	0.0029	0.1168	0.0232	0.0055	0.0066	0.0019	0.0013	0.0308	0.0169	0.0395	0.0699	0.015	0.113	0.0016
4	rs12331264	187233838	0.97	0.285396128624663	0.83	0.603719568470427	0.022284266620505	0.209578943971884	0.0165	0.0181	0.0276	0.0055	0.1595	0.0057	0.0051	0.0577	0.0014	0.0953	0.126	0.0329	0.0031	0.1168	0.0231	0.0052	0.0064	0.0021	0.0014	0.0307	0.0174	0.0391	0.07	0.0149	0.1122	0.0017
4	rs62348839	187235173	0.97	0.285396128624663	0.83	0.603719568470427	0.0170589601259825	0.220066526812829	0.016	0.0178	0.0267	0.0048	0.1596	0.0052	0.0045	0.0567	0.0016	0.0974	0.1284	0.033	0.003	0.1166	0.0235	0.0043	0.0057	0.0024	0.0014	0.0307	0.0174	0.0387	0.0705	0.0149	0.1125	0.0019
4	rs73013351	187236679	0.97	0.285396128624663	0.83	0.603719568470427	0.0189032929119632	0.21759003357919	0.016	0.0177	0.026	0.0044	0.1593	0.005	0.0042	0.0562	0.0017	0.0989	0.1296	0.0331	0.003	0.1161	0.0238	0.0039	0.0053	0.0025	0.0013	0.0307	0.0176	0.0385	0.0708	0.0148	0.1126	0.0019
4	rs6552972	187238404	0.97	0.285396128624663	0.83	0.603719568470427	0.0163103510739943	0.22809623702766	0.016	0.0177	0.0259	0.0044	0.1593	0.0049	0.0041	0.0562	0.0018	0.0991	0.1298	0.0331	0.003	0.1159	0.0239	0.0038	0.0052	0.0026	0.0013	0.0307	0.0177	0.0385	0.0709	0.0148	0.1126	0.002
4	rs7687352	187239747	0.97	0.285396128624663	0.83	0.603719568470427	0.0170435918464531	0.211492539641594	0.016	0.0176	0.0257	0.0043	0.1596	0.0049	0.0041	0.0562	0.0018	0.0991	0.1298	0.0332	0.003	0.1163	0.0238	0.0038	0.005	0.0026	0.0013	0.0307	0.0177	0.0383	0.0711	0.0146	0.1129	0.002
4	rs13143061	187240740	0.97	0.285396128624663	0.83	0.603719568470427	0.0213648216300036	0.207776965015592	0.016	0.0175	0.0255	0.0043	0.1599	0.0048	0.0041	0.0563	0.0019	0.099	0.1299	0.0332	0.003	0.1164	0.0239	0.0038	0.005	0.0026	0.0013	0.0306	0.0177	0.0382	0.0711	0.0145	0.113	0.0019
4	rs7688348	187247239	0.97	0.285396128624663	0.83	0.603719568470427	0.0253666371154505	0.192001641399464	0.016	0.0175	0.025	0.0042	0.1605	0.0047	0.0039	0.0561	0.0019	0.0994	0.1302	0.033	0.0028	0.1159	0.024	0.0036	0.0048	0.0026	0.0013	0.0309	0.0179	0.0381	0.0714	0.0143	0.1132	0.0019
4	rs13148903	187257576	0.97	0.285396128624663	0.83	0.603719568470427	0.0281970518646796	0.186258923627492	0.0161	0.0175	0.0247	0.0041	0.1608	0.0046	0.0038	0.056	0.0019	0.0997	0.1305	0.0329	0.0028	0.1157	0.0241	0.0035	0.0046	0.0027	0.0013	0.031	0.018	0.038	0.0715	0.0141	0.1134	0.0019
4	rs79852825	187268982	0.97	0.285396128624663	0.83	0.603719568470427	0.0471803375560585	0.22831455349627	0.0159	0.0174	0.0237	0.0032	0.1623	0.0043	0.0031	0.0553	0.002	0.1017	0.1312	0.0333	0.0025	0.117	0.0236	0.0028	0.0038	0.0028	0.0012	0.0314	0.0183	0.0377	0.0723	0.0136	0.1128	0.0019
4	rs76061425	187270925	0.96	0.3177447436144	0.83	0.603719568470427	0.0412379515933144	0.224069653087461	0.016	0.0174	0.0237	0.0032	0.1624	0.0043	0.0031	0.0553	0.002	0.1018	0.1313	0.0334	0.0025	0.117	0.0236	0.0027	0.0038	0.0027	0.0012	0.0314	0.0183	0.0377	0.0723	0.0136	0.1128	0.0019
4	rs35646842	187271075	0.96	0.3177447436144	0.83	0.603719568470427	0.0409077906493243	0.223310497914428	0.016	0.0174	0.0237	0.0032	0.1624	0.0043	0.0031	0.0553	0.002	0.1018	0.1313	0.0334	0.0025	0.1169	0.0236	0.0027	0.0038	0.0027	0.0012	0.0314	0.0183	0.0377	0.0723	0.0136	0.1128	0.0019
4	rs115476615	187272269	0.96	0.3177447436144	0.84	0.549223467132668	0.040593687070074	0.222552184077505	0.016	0.0174	0.0236	0.0032	0.1624	0.0043	0.0031	0.0553	0.002	0.1018	0.1314	0.0334	0.0025	0.117	0.0236	0.0027	0.0038	0.0028	0.0012	0.0314	0.0184	0.0377	0.0724	0.0136	0.1127	0.0019
4	rs6552975	187272827	0.96	0.3177447436144	0.84	0.549223467132668	0.040083280515324	0.220930067034867	0.016	0.0174	0.0236	0.0032	0.1624	0.0043	0.0031	0.0553	0.002	0.1019	0.1313	0.0334	0.0025	0.117	0.0236	0.0027	0.0038	0.0028	0.0012	0.0314	0.0184	0.0377	0.0724	0.0136	0.1127	0.0019
4	rs57670803	187276317	0.96	0.3177447436144	0.84	0.549223467132668	0.0442919546263883	0.217912532524193	0.016	0.0174	0.0236	0.0032	0.1623	0.0043	0.0031	0.0553	0.0021	0.102	0.1313	0.0334	0.0025	0.1168	0.0237	0.0027	0.0038	0.0028	0.0011	0.0314	0.0185	0.0376	0.0724	0.0135	0.1128	0.0019
4	rs114837660	187286817	0.96	0.3177447436144	0.84	0.549223467132668	0.0468811924024809	0.217697515792572	0.0159	0.0174	0.0236	0.0032	0.1622	0.0043	0.0031	0.0553	0.0021	0.1022	0.1315	0.0333	0.0025	0.1168	0.0237	0.0027	0.0038	0.0027	0.0011	0.0314	0.0184	0.0376	0.0723	0.0135	0.1128	0.0019
4	rs71624760	187287381	0.96	0.3177447436144	0.84	0.549223467132668	0.0469440631458279	0.217697515792572	0.0159	0.0174	0.0236	0.0032	0.1622	0.0043	0.0031	0.0553	0.0021	0.1022	0.1315	0.0333	0.0025	0.1168	0.0237	0.0027	0.0038	0.0027	0.0011	0.0314	0.0184	0.0376	0.0723	0.0135	0.1128	0.0019
4	rs73017487	187298566	0.96	0.3177447436144	0.84	0.549223467132668	0.0460069910177673	0.214694623864506	0.0159	0.0174	0.0235	0.0031	0.1621	0.0043	0.0031	0.0554	0.0021	0.1023	0.1318	0.0333	0.0025	0.1168	0.0237	0.0027	0.0038	0.0027	0.0011	0.0314	0.0184	0.0375	0.0723	0.0135	0.1127	0.0019
4	rs115895037	187298854	0.96	0.3177447436144	0.83	0.603719568470427	0.0459604737042774	0.214587631989389	0.0159	0.0174	0.0235	0.0031	0.1621	0.0043	0.0031	0.0554	0.0021	0.1024	0.1318	0.0333	0.0025	0.1168	0.0237	0.0027	0.0038	0.0027	0.0011	0.0314	0.0184	0.0375	0.0723	0.0135	0.1127	0.0019
4	rs75244224	187310729	0.96	0.3177447436144	0.83	0.603719568470427	0.0418746485675414	0.213839181615378	0.0159	0.0174	0.0235	0.0031	0.1619	0.0043	0.003	0.0555	0.002	0.1026	0.1322	0.0333	0.0025	0.1169	0.0237	0.0026	0.0039	0.0027	0.0011	0.0313	0.0183	0.0373	0.0723	0.0135	0.1126	0.0018
4	rs6817039	187313377	0.96	0.3177447436144	0.83	0.603719568470427	0.0385373526441768	0.213198340012011	0.0159	0.0174	0.0235	0.0031	0.1618	0.0043	0.003	0.0555	0.002	0.1027	0.1323	0.0333	0.0025	0.1169	0.0236	0.0026	0.0039	0.0027	0.0012	0.0313	0.0183	0.0373	0.0723	0.0135	0.1125	0.0018
4	rs62350349	187313621	0.96	0.3177447436144	0.84	0.549223467132668	0.0388542431017539	0.2135186814323	0.0159	0.0174	0.0235	0.0031	0.1618	0.0043	0.003	0.0555	0.002	0.1027	0.1323	0.0333	0.0025	0.1169	0.0236	0.0026	0.0039	0.0027	0.0012	0.0313	0.0183	0.0373	0.0723	0.0135	0.1125	0.0018
4	rs73028786	187315370	0.96	0.3177447436144	0.84	0.549223467132668	0.0386473723659763	0.214159840419242	0.0159	0.0174	0.0234	0.0031	0.1617	0.0043	0.003	0.0555	0.002	0.1027	0.1324	0.0334	0.0025	0.1169	0.0237	0.0026	0.0039	0.0027	0.0012	0.0313	0.0183	0.0373	0.0722	0.0135	0.1126	0.0018
4	rs79666532	187322361	0.96	0.3177447436144	0.83	0.603719568470427	0.0358044430365178	0.206508097723319	0.0159	0.0173	0.0233	0.003	0.1618	0.0044	0.003	0.0554	0.002	0.1029	0.1328	0.0332	0.0025	0.1168	0.0237	0.0026	0.0039	0.0027	0.0012	0.0313	0.0183	0.0372	0.0722	0.0135	0.1126	0.0018
4	rs896316	187335913	0.96	0.3177447436144	0.83	0.603719568470427	0.0321433958956818	0.196243503868553	0.0158	0.0172	0.0232	0.003	0.1619	0.0044	0.003	0.0554	0.002	0.1031	0.1334	0.033	0.0026	0.1168	0.0237	0.0026	0.0039	0.0028	0.0013	0.0312	0.0182	0.037	0.0721	0.0135	0.1126	0.0018
4	rs78287516	187337488	0.96	0.3177447436144	0.83	0.603719568470427	0.0308422745898309	0.19375665675354	0.0158	0.0172	0.0231	0.0029	0.1619	0.0044	0.003	0.0554	0.002	0.1032	0.1334	0.033	0.0026	0.1168	0.0237	0.0026	0.0039	0.0028	0.0013	0.0312	0.0182	0.037	0.072	0.0135	0.1126	0.0018
4	rs11935103	187338335	0.96	0.3177447436144	0.83	0.603719568470427	0.0286412270967895	0.192930093404864	0.0158	0.0172	0.0231	0.0029	0.1619	0.0045	0.003	0.0554	0.002	0.1032	0.1335	0.033	0.0026	0.1168	0.0237	0.0027	0.0039	0.0028	0.0013	0.0312	0.0182	0.037	0.072	0.0135	0.1126	0.0017
4	rs60495544	187345847	0.96	0.3177447436144	0.83	0.603719568470427	0.0266808454572978	0.188200686942018	0.0158	0.0172	0.0231	0.0029	0.1618	0.0045	0.003	0.0552	0.002	0.1033	0.1335	0.033	0.0027	0.1168	0.0237	0.0027	0.0039	0.0029	0.0013	0.0312	0.0182	0.0369	0.072	0.0135	0.1126	0.0017
4	rs60653688	187351565	0.96	0.3177447436144	0.83	0.603719568470427	0.0229732211717573	0.170778274654062	0.0159	0.0171	0.023	0.0028	0.1619	0.0047	0.003	0.0549	0.002	0.1034	0.1336	0.0331	0.0029	0.1164	0.0238	0.0028	0.004	0.0031	0.0014	0.0312	0.0183	0.0364	0.0718	0.0135	0.1123	0.0018
4	rs6840417	187351774	0.96	0.3177447436144	0.83	0.603719568470427	0.0224715213904364	0.171075384045467	0.0159	0.0171	0.0231	0.0028	0.1619	0.0047	0.003	0.0549	0.002	0.1034	0.1336	0.0332	0.003	0.1164	0.0239	0.0028	0.0041	0.0031	0.0014	0.0312	0.0183	0.0364	0.0718	0.0135	0.1123	0.0018
4	rs4862695	187358040	0.96	0.3177447436144	0.83	0.603719568470427	0.0244965959204491	0.142377154684142	0.0158	0.017	0.0229	0.0029	0.1613	0.005	0.0032	0.0549	0.0022	0.1034	0.1335	0.0334	0.0032	0.1159	0.024	0.0032	0.0042	0.0033	0.0015	0.0311	0.0184	0.0363	0.0714	0.0135	0.1119	0.0019
4	rs6844494	187361302	0.95	0.352537935866182	0.83	0.603719568470427	0.0281529042080659	0.129963120222746	0.0158	0.0169	0.0226	0.0028	0.1608	0.0052	0.0032	0.0547	0.0023	0.1036	0.1333	0.0335	0.0033	0.1156	0.0241	0.0034	0.0043	0.0036	0.0016	0.0313	0.0184	0.0362	0.0711	0.0135	0.1121	0.0019
4	rs61404253	187361514	0.95	0.352537935866182	0.84	0.549223467132668	0.029911199977559	0.13113168761125	0.0158	0.0169	0.0226	0.0028	0.1608	0.0052	0.0032	0.0546	0.0023	0.1036	0.1333	0.0336	0.0033	0.1156	0.0241	0.0034	0.0043	0.0036	0.0016	0.0313	0.0184	0.0362	0.0711	0.0135	0.1121	0.0019
4	rs2007025	187365677	0.95	0.352537935866182	0.84	0.549223467132668	0.0256546041764494	0.115302490246665	0.0159	0.0167	0.0224	0.003	0.1599	0.0054	0.0034	0.0544	0.0024	0.1037	0.1327	0.0338	0.0037	0.1152	0.0243	0.0037	0.0045	0.0037	0.0018	0.0313	0.0185	0.0362	0.0709	0.0136	0.1118	0.0022
4	rs11132396	187365960	0.95	0.352537935866182	0.84	0.549223467132668	0.0241585882761022	0.107763259196691	0.0159	0.0167	0.0222	0.0031	0.1598	0.0055	0.0034	0.0545	0.0024	0.1037	0.1327	0.0338	0.0038	0.1151	0.0244	0.0038	0.0045	0.0038	0.0018	0.031	0.0186	0.0362	0.0709	0.0137	0.1115	0.0023
4	rs7654196	187366973	0.95	0.352537935866182	0.84	0.549223467132668	0.0427979593361695	0.0968671493317768	0.0158	0.0167	0.0221	0.0032	0.1591	0.0057	0.0036	0.0545	0.0029	0.1039	0.1324	0.0339	0.0041	0.1146	0.0245	0.004	0.0046	0.0038	0.0019	0.0311	0.0187	0.0362	0.0706	0.0137	0.111	0.0024
4	rs4862699	187368464	0.95	0.352537935866182	0.84	0.549223467132668	0.0415554640370126	0.0951883754322282	0.0159	0.0167	0.0221	0.0032	0.159	0.0057	0.0036	0.0545	0.0029	0.1039	0.1323	0.0339	0.0041	0.1146	0.0246	0.0041	0.0046	0.0039	0.0019	0.0311	0.0188	0.0362	0.0706	0.0137	0.111	0.0024
4	rs67008756	187371788	0.95	0.352537935866182	0.84	0.549223467132668	0.0404798795959099	0.0953477608535485	0.0158	0.0167	0.0222	0.0032	0.1589	0.0057	0.0037	0.0544	0.0029	0.1039	0.1323	0.0339	0.0042	0.1145	0.0246	0.0041	0.0046	0.0039	0.0019	0.0311	0.0188	0.0362	0.0705	0.0137	0.1109	0.0024
4	Affx-24112639	187371968	0.95	0.352537935866182	0.84	0.549223467132668	0.0407362552958357	0.0939963386278548	0.0158	0.0167	0.0221	0.0032	0.1589	0.0057	0.0037	0.0545	0.0029	0.1039	0.1324	0.0339	0.0042	0.1144	0.0246	0.0041	0.0046	0.0039	0.0019	0.0311	0.0188	0.0362	0.0705	0.0137	0.1109	0.0024
4	rs11937009	187374590	0.95	0.352537935866182	0.84	0.549223467132668	0.0389095373479826	0.0929680434291591	0.0158	0.0168	0.0222	0.0032	0.1589	0.0057	0.0037	0.0544	0.0029	0.1039	0.1323	0.0339	0.0042	0.1144	0.0246	0.0041	0.0046	0.0039	0.002	0.0311	0.0188	0.0362	0.0705	0.0137	0.1108	0.0024
4	rs4241832	187375423	0.95	0.352537935866182	0.84	0.549223467132668	0.0412523477537079	0.0946313543247389	0.0158	0.0168	0.0222	0.0032	0.1589	0.0057	0.0037	0.0544	0.0029	0.1039	0.1323	0.0339	0.0042	0.1144	0.0246	0.0041	0.0046	0.0039	0.0019	0.0311	0.0188	0.0362	0.0705	0.0137	0.1108	0.0024
4	rs2100281	187380057	0.94	0.389848785336034	0.84	0.549223467132668	0.0450368285482564	0.0796438299997234	0.0159	0.0166	0.0222	0.0034	0.1579	0.006	0.004	0.0541	0.0031	0.1038	0.1317	0.0339	0.0044	0.1138	0.0245	0.0044	0.0052	0.0041	0.0023	0.0319	0.0191	0.0362	0.0699	0.0138	0.1103	0.0026
4	rs10010668	187380657	0.94	0.389848785336034	0.84	0.549223467132668	0.0460845909300385	0.0790513012236814	0.0159	0.0166	0.0222	0.0034	0.1579	0.006	0.004	0.0541	0.0031	0.1038	0.1316	0.034	0.0044	0.1137	0.0245	0.0044	0.0052	0.0041	0.0023	0.0319	0.0191	0.0362	0.0699	0.0138	0.1103	0.0026
4	rs12506228	187382294	0.94	0.389848785336034	0.84	0.549223467132668	0.0479577805806215	0.0910031626016865	0.0159	0.0166	0.0222	0.0034	0.1578	0.006	0.0041	0.0542	0.0031	0.1038	0.1315	0.0339	0.0045	0.1137	0.0245	0.0044	0.0052	0.0041	0.0023	0.032	0.0191	0.0362	0.0699	0.0138	0.1099	0.0026
4	rs73022709	187389903	0.94	0.389848785336034	0.84	0.549223467132668	0.112141744424938	0.14638762377519	0.0157	0.0166	0.0227	0.0034	0.1575	0.0061	0.0041	0.0545	0.0032	0.1036	0.1317	0.0339	0.0041	0.1133	0.0246	0.0044	0.0053	0.004	0.0021	0.032	0.0192	0.0362	0.07	0.0139	0.1095	0.0026
4	rs10022188	187391203	0.94	0.389848785336034	0.84	0.549223467132668	0.0687331683397283	0.06093606042113	0.0152	0.0166	0.0223	0.0037	0.1559	0.0064	0.0048	0.0545	0.0038	0.1053	0.1328	0.0343	0.0046	0.1108	0.0246	0.0049	0.0059	0.0044	0.0024	0.0324	0.0202	0.0354	0.0697	0.0145	0.1063	0.003
4	rs6832915	187391215	0.93	0.429746626914861	0.84	0.549223467132668	0.0712764414046486	0.0665491994679272	0.0152	0.0166	0.0223	0.0037	0.1558	0.0064	0.0048	0.0545	0.0038	0.1053	0.1328	0.0343	0.0046	0.1108	0.0246	0.0049	0.0059	0.0044	0.0024	0.0324	0.0202	0.0354	0.0697	0.0145	0.1062	0.003
4	rs72714166	187395201	0.9	0.565600701999265	0.84	0.549223467132668	0.375452200382545	0.0775045018373055	0.0135	0.0193	0.0217	0.0034	0.1497	0.0073	0.0059	0.0516	0.0041	0.1143	0.135	0.0332	0.0055	0.1049	0.0244	0.0054	0.007	0.0038	0.0031	0.0351	0.0219	0.0347	0.0691	0.0162	0.1008	0.0035
4	rs6812272	187395438	0.9	0.565600701999265	0.84	0.549223467132668	0.362328416929291	0.0621356168740305	0.0135	0.0193	0.0217	0.0034	0.1496	0.0073	0.0059	0.0516	0.0041	0.1143	0.135	0.0332	0.0055	0.1049	0.0244	0.0054	0.007	0.0038	0.0031	0.0351	0.0219	0.0347	0.0691	0.0162	0.1008	0.0035
4	rs11735650	187397199	0.9	0.565600701999265	0.84	0.549223467132668	0.35927203535417	0.0564303715929338	0.0135	0.0193	0.0217	0.0034	0.1496	0.0073	0.0059	0.0516	0.0041	0.1144	0.135	0.0332	0.0055	0.1049	0.0244	0.0054	0.007	0.0038	0.0031	0.0351	0.022	0.0347	0.0691	0.0162	0.1008	0.0036
4	rs115233065	187400131	0.9	0.565600701999265	0.84	0.549223467132668	0.367722545977506	0.0588280991512616	0.0135	0.0194	0.0217	0.0034	0.1495	0.0073	0.0059	0.0515	0.0041	0.1146	0.135	0.0331	0.0055	0.1047	0.0244	0.0054	0.0071	0.0038	0.0031	0.0353	0.0221	0.0346	0.0691	0.0162	0.1007	0.0036
4	rs6815951	187400639	0.9	0.565600701999265	0.84	0.549223467132668	0.368914726478835	0.0518881570009337	0.0135	0.0194	0.0217	0.0034	0.1495	0.0073	0.0059	0.0515	0.0041	0.1147	0.135	0.0331	0.0055	0.1047	0.0244	0.0054	0.0071	0.0038	0.0031	0.0353	0.0222	0.0347	0.0691	0.0162	0.1007	0.0036
4	rs115917536	187401135	0.9	0.565600701999265	0.84	0.549223467132668	0.366802666380681	0.0514553751947247	0.0135	0.0194	0.0216	0.0034	0.1495	0.0073	0.0059	0.0515	0.0041	0.1147	0.135	0.0331	0.0055	0.1047	0.0244	0.0054	0.0071	0.0038	0.0031	0.0354	0.0222	0.0347	0.0691	0.0162	0.1007	0.0036
4	rs116478378	187402712	0.9	0.565600701999265	0.85	0.498060230126391	0.36431948892702	0.0501054942421736	0.0135	0.0195	0.0217	0.0033	0.1494	0.0073	0.0059	0.0514	0.0041	0.1146	0.135	0.033	0.0056	0.1047	0.0245	0.0054	0.0071	0.0038	0.0031	0.0355	0.0224	0.0347	0.0691	0.0162	0.1006	0.0035
4	rs6830267	187403169	0.9	0.565600701999265	0.85	0.498060230126391	0.377369985419924	0.0495577887879755	0.0135	0.0195	0.0216	0.0033	0.1493	0.0074	0.0059	0.0515	0.0041	0.1146	0.135	0.0329	0.0056	0.1047	0.0245	0.0054	0.0071	0.0038	0.0032	0.0356	0.0225	0.0346	0.0691	0.0161	0.1005	0.0035
4	rs10866292	187404608	0.9	0.565600701999265	0.85	0.498060230126391	0.39620160515429	0.0491941152509978	0.0134	0.0195	0.0216	0.0033	0.1492	0.0074	0.0059	0.0514	0.0041	0.1148	0.135	0.0328	0.0056	0.1046	0.0246	0.0054	0.0071	0.0038	0.0032	0.0358	0.0227	0.0345	0.0691	0.0161	0.1004	0.0035
4	rs112408155	187406439	0.9	0.565600701999265	0.85	0.498060230126391	0.503512242846627	0.0417189648434239	0.0131	0.0198	0.0213	0.0033	0.1486	0.0074	0.0059	0.051	0.0041	0.1158	0.1352	0.0324	0.0056	0.1043	0.0248	0.0054	0.0073	0.0038	0.0033	0.0366	0.0228	0.0341	0.0693	0.0161	0.1001	0.0035
4	rs28394612	187406476	0.9	0.565600701999265	0.85	0.498060230126391	0.512854123069391	0.039221999549062	0.0131	0.0199	0.0213	0.0033	0.1486	0.0074	0.0059	0.051	0.0041	0.1158	0.1353	0.0324	0.0056	0.1043	0.0248	0.0054	0.0073	0.0038	0.0033	0.0367	0.0228	0.0341	0.0693	0.0161	0.1001	0.0035
4	rs72714172	187406810	0.9	0.565600701999265	0.85	0.498060230126391	0.639215913216973	0.0337707680328617	0.013	0.02	0.0213	0.0032	0.1479	0.0075	0.0059	0.0509	0.0041	0.1162	0.1353	0.0324	0.0056	0.104	0.0249	0.0053	0.0074	0.0036	0.0033	0.0368	0.0226	0.0337	0.0696	0.016	0.101	0.0035
4	rs62348930	187406901	0.9	0.565600701999265	0.85	0.498060230126391	0.662250151716365	0.0321533966589417	0.013	0.02	0.0213	0.0032	0.1477	0.0075	0.0059	0.0509	0.0041	0.1162	0.1353	0.0324	0.0056	0.104	0.0248	0.0053	0.0074	0.0036	0.0033	0.0368	0.0226	0.0337	0.0697	0.016	0.1012	0.0035
4	rs73873621	187407462	0.9	0.565600701999265	0.85	0.498060230126391	0.654936257455025	0.0326548949177395	0.013	0.02	0.0212	0.0032	0.1477	0.0074	0.0059	0.051	0.0041	0.1164	0.1354	0.0323	0.0056	0.1038	0.0248	0.0053	0.0074	0.0036	0.0033	0.0371	0.0226	0.0335	0.0697	0.0159	0.1014	0.0035
4	rs55641921	187411555	0.9	0.565600701999265	0.85	0.498060230126391	0.725660736726733	0.0192522432550714	0.0129	0.0202	0.0207	0.003	0.1481	0.0072	0.0056	0.0506	0.0039	0.1175	0.1357	0.0314	0.0056	0.1037	0.0243	0.005	0.0073	0.0033	0.0032	0.0376	0.0229	0.0331	0.07	0.0156	0.1028	0.0035
4	rs921453	187411802	0.9	0.565600701999265	0.85	0.498060230126391	0.734520738243946	0.0210540076613062	0.0129	0.0202	0.0207	0.003	0.1481	0.0072	0.0056	0.0506	0.0039	0.1176	0.1356	0.0314	0.0056	0.1037	0.0243	0.005	0.0073	0.0033	0.0033	0.0376	0.023	0.0331	0.07	0.0157	0.1028	0.0034
4	rs13101296	187412671	0.9	0.565600701999265	0.85	0.498060230126391	0.723640129445458	0.020083339328923	0.0129	0.0202	0.0206	0.0029	0.1482	0.0071	0.0056	0.0506	0.0039	0.1175	0.1356	0.0314	0.0056	0.1037	0.0243	0.005	0.0073	0.0033	0.0032	0.0377	0.023	0.0331	0.07	0.0158	0.1029	0.0034
4	rs28864184	187415825	0.91	0.517562282080777	0.85	0.498060230126391	0.54866319515973	0.00869787984530459	0.0127	0.0206	0.0205	0.0028	0.1485	0.0068	0.0053	0.0507	0.0036	0.1178	0.137	0.0314	0.0055	0.1043	0.0239	0.0049	0.007	0.003	0.003	0.038	0.0225	0.0326	0.0706	0.016	0.103	0.0031
4	rs78172495	187420207	0.9	0.565600701999265	0.85	0.498060230126391	0.309015122859393	0.00536312621623397	0.0121	0.021	0.0203	0.0025	0.1497	0.006	0.0047	0.0506	0.0029	0.1183	0.1394	0.0312	0.0053	0.1052	0.023	0.0047	0.0065	0.0022	0.0024	0.0388	0.0217	0.032	0.0719	0.0166	0.1035	0.0026
4	rs57394494	187421389	0.9	0.565600701999265	0.85	0.498060230126391	0.276115495233883	0.0084114672849878	0.0119	0.021	0.0203	0.0024	0.1498	0.0058	0.0046	0.0506	0.0027	0.1183	0.1398	0.0312	0.0053	0.1054	0.0229	0.0047	0.0065	0.0021	0.0023	0.039	0.0215	0.0318	0.0721	0.0168	0.1036	0.0025
4	rs116502707	187421733	0.9	0.565600701999265	0.85	0.498060230126391	0.271293598274925	0.00439591961157866	0.0119	0.021	0.0203	0.0024	0.1499	0.0059	0.0046	0.0506	0.0027	0.1184	0.1398	0.0312	0.0053	0.1056	0.0229	0.0047	0.0065	0.0021	0.0023	0.039	0.0214	0.0317	0.0722	0.0168	0.1036	0.0025
4	rs6553000	187421850	0.9	0.565600701999265	0.85	0.498060230126391	0.269819160159535	0.00318309897680004	0.0119	0.021	0.0203	0.0024	0.1499	0.0059	0.0046	0.0506	0.0027	0.1184	0.1398	0.0313	0.0053	0.1056	0.0229	0.0047	0.0064	0.002	0.0023	0.039	0.0215	0.0317	0.0722	0.0168	0.1036	0.0025
4	rs10022244	187424564	0.9	0.565600701999265	0.86	0.450156947394433	0.258989465307455	0.0044326350884213	0.0118	0.0209	0.0203	0.0024	0.1496	0.0057	0.0045	0.0507	0.0025	0.1187	0.1397	0.0314	0.0052	0.106	0.0228	0.0046	0.0065	0.0019	0.0022	0.0389	0.0214	0.0319	0.0728	0.0172	0.1037	0.0023
4	rs58507730	187428353	0.9	0.565600701999265	0.86	0.450156947394433	0.270417626877006	0.00430484885495879	0.0118	0.0209	0.0204	0.0024	0.1496	0.0057	0.0045	0.0507	0.0025	0.1187	0.1397	0.0314	0.0053	0.106	0.0228	0.0046	0.0064	0.0019	0.0022	0.0389	0.0213	0.0318	0.0728	0.0172	0.1038	0.0023
4	rs114904802	187429340	0.9	0.565600701999265	0.86	0.450156947394433	0.271016810350607	0.00426870762336423	0.0118	0.0209	0.0204	0.0024	0.1496	0.0057	0.0045	0.0506	0.0025	0.1188	0.1397	0.0314	0.0053	0.106	0.0228	0.0046	0.0064	0.0019	0.0022	0.0389	0.0213	0.0318	0.0728	0.0172	0.1038	0.0023
4	rs74905153	187442832	0.9	0.565600701999265	0.86	0.450156947394433	0.270463692468333	0.00458113892261047	0.0118	0.0209	0.0203	0.0024	0.1495	0.0057	0.0045	0.0507	0.0025	0.1187	0.1397	0.0314	0.0053	0.1059	0.0228	0.0046	0.0064	0.0019	0.0022	0.0389	0.0213	0.0319	0.0728	0.0172	0.1039	0.0022
4	rs7440284	187449434	0.9	0.565600701999265	0.86	0.450156947394433	0.276301867592582	0.00435936825361986	0.0117	0.0209	0.0203	0.0024	0.1496	0.0056	0.0045	0.0506	0.0025	0.1187	0.1397	0.0314	0.0053	0.1059	0.0227	0.0046	0.0064	0.0019	0.0022	0.0389	0.0212	0.0319	0.0728	0.0172	0.104	0.0022
4	rs62350366	187451552	0.9	0.565600701999265	0.86	0.450156947394433	0.271893829052115	0.0044326350884213	0.0117	0.0209	0.0203	0.0024	0.1495	0.0056	0.0045	0.0507	0.0025	0.1187	0.1397	0.0314	0.0053	0.106	0.0227	0.0046	0.0064	0.0019	0.0022	0.039	0.0212	0.032	0.0727	0.0172	0.1041	0.0022
4	rs28383652	187455099	0.9	0.565600701999265	0.86	0.450156947394433	0.263601284833904	0.00435936825361986	0.0117	0.0209	0.0203	0.0025	0.1493	0.0056	0.0045	0.0506	0.0025	0.1189	0.1397	0.0313	0.0052	0.1061	0.0226	0.0047	0.0065	0.0018	0.0021	0.039	0.0211	0.032	0.0727	0.0173	0.1042	0.0022
4	rs116240639	187455971	0.9	0.565600701999265	0.86	0.450156947394433	0.265786859663126	0.00452514204512213	0.0117	0.0209	0.0202	0.0025	0.1492	0.0055	0.0045	0.0506	0.0025	0.119	0.1398	0.0313	0.0052	0.1061	0.0226	0.0047	0.0065	0.0018	0.0021	0.039	0.0211	0.032	0.0727	0.0173	0.1043	0.0022
4	rs115311250	187456019	0.9	0.565600701999265	0.86	0.450156947394433	0.266060744795066	0.00452514204512213	0.0117	0.0209	0.0202	0.0025	0.1492	0.0055	0.0045	0.0506	0.0025	0.119	0.1398	0.0313	0.0052	0.1061	0.0226	0.0047	0.0065	0.0018	0.0021	0.039	0.0211	0.032	0.0727	0.0173	0.1043	0.0022
4	rs34532313	187460490	0.9	0.565600701999265	0.86	0.450156947394433	0.269129512473066	0.00435936825361986	0.0117	0.0208	0.0202	0.0025	0.149	0.0055	0.0045	0.0507	0.0025	0.1193	0.1397	0.0312	0.0052	0.1063	0.0225	0.0047	0.0065	0.0018	0.0021	0.039	0.021	0.032	0.0727	0.0174	0.1045	0.0021
4	rs6820205	187464867	0.9	0.565600701999265	0.86	0.450156947394433	0.230305721254642	0.00528196396567066	0.0116	0.0207	0.0207	0.0026	0.1489	0.0054	0.0046	0.0507	0.0024	0.1196	0.1393	0.031	0.0052	0.1064	0.0224	0.0047	0.0065	0.0018	0.0021	0.039	0.0209	0.0322	0.0727	0.0173	0.1048	0.0021
4	rs62350392	187466136	0.9	0.565600701999265	0.86	0.450156947394433	0.220058382195466	0.00569436795020911	0.0116	0.0207	0.0209	0.0027	0.1488	0.0054	0.0047	0.0505	0.0024	0.1198	0.1391	0.0309	0.0052	0.1068	0.0223	0.0047	0.0065	0.0018	0.0021	0.039	0.0208	0.0322	0.0726	0.0173	0.1049	0.002
4	rs2119883	187469075	0.9	0.565600701999265	0.86	0.450156947394433	0.213250111731911	0.00586394587704045	0.0115	0.0206	0.0211	0.0027	0.1487	0.0054	0.0047	0.0506	0.0023	0.1198	0.1389	0.0309	0.0052	0.1069	0.0223	0.0047	0.0065	0.0018	0.0021	0.039	0.0208	0.0322	0.0726	0.0172	0.1051	0.002
4	rs12501688	187472631	0.9	0.565600701999265	0.86	0.450156947394433	0.214018654656934	0.00705405784933799	0.0115	0.0206	0.0212	0.0027	0.1487	0.0054	0.0047	0.0506	0.0023	0.1199	0.1389	0.0309	0.0051	0.1069	0.0222	0.0047	0.0065	0.0018	0.002	0.039	0.0207	0.0322	0.0726	0.0172	0.1051	0.002
4	rs4862706	187473694	0.9	0.565600701999265	0.86	0.450156947394433	0.212241239020443	0.00726765541753995	0.0115	0.0206	0.0212	0.0027	0.1486	0.0054	0.0047	0.0507	0.0023	0.1199	0.1389	0.0309	0.0052	0.1069	0.0222	0.0047	0.0065	0.0018	0.002	0.039	0.0207	0.0322	0.0726	0.0172	0.1051	0.002
4	rs4862709	187478852	0.9	0.565600701999265	0.86	0.450156947394433	0.224733212664971	0.00813002667673375	0.0114	0.0207	0.0213	0.0027	0.1483	0.0054	0.0047	0.0507	0.0022	0.1201	0.1391	0.031	0.0052	0.1067	0.0222	0.0047	0.0065	0.0017	0.002	0.039	0.0208	0.0322	0.0725	0.0173	0.1054	0.0018
4	rs4861722	187489383	0.9	0.565600701999265	0.86	0.450156947394433	0.233099209679964	0.00953175162733542	0.0113	0.0206	0.0213	0.0027	0.1486	0.0053	0.0047	0.0503	0.0022	0.1202	0.1395	0.031	0.0052	0.1065	0.022	0.0047	0.0065	0.0018	0.002	0.039	0.0207	0.0324	0.0725	0.0175	0.1055	0.0017
4	rs116700524	187490319	0.9	0.565600701999265	0.86	0.450156947394433	0.234716055578521	0.0101758538103005	0.0113	0.0206	0.0212	0.0027	0.1486	0.0053	0.0048	0.05	0.0022	0.1203	0.1397	0.0309	0.0052	0.1063	0.0221	0.0047	0.0065	0.0018	0.002	0.0388	0.0206	0.0324	0.0726	0.0176	0.1056	0.0017
4	rs10021137	187491184	0.9	0.565600701999265	0.86	0.450156947394433	0.269451229269325	0.0123943459075691	0.0112	0.0205	0.0212	0.0028	0.1483	0.0053	0.0049	0.0494	0.0022	0.1203	0.14	0.0309	0.0052	0.106	0.0223	0.0048	0.0066	0.0017	0.0021	0.0388	0.0204	0.0323	0.0729	0.0178	0.1058	0.0017
4	rs11930659	187492881	0.9	0.565600701999265	0.86	0.450156947394433	0.21208006912708	0.0259190677890828	0.0109	0.0201	0.0211	0.003	0.1475	0.0051	0.0048	0.0487	0.0023	0.1205	0.1386	0.0304	0.0048	0.1084	0.0227	0.0049	0.0061	0.0017	0.002	0.039	0.0199	0.0327	0.0731	0.0184	0.1071	0.0016
4	rs73026895	187493206	0.9	0.565600701999265	0.86	0.450156947394433	0.205056827402732	0.0294595745279191	0.0109	0.0201	0.0212	0.003	0.1472	0.0051	0.0048	0.0486	0.0023	0.1205	0.1384	0.0306	0.0047	0.1087	0.0227	0.0049	0.0061	0.0017	0.002	0.039	0.0198	0.0327	0.0731	0.0183	0.1074	0.0016
4	rs10030173	187493815	0.9	0.565600701999265	0.86	0.450156947394433	0.179799508579506	0.0284128298896512	0.0109	0.02	0.021	0.0031	0.1474	0.0051	0.0048	0.0484	0.0022	0.1205	0.138	0.0306	0.0046	0.1091	0.0227	0.0049	0.0059	0.0017	0.0021	0.0389	0.0198	0.0327	0.0733	0.0185	0.1076	0.0016
4	rs6851039	187494117	0.9	0.565600701999265	0.86	0.450156947394433	0.16377203416196	0.0354245302153153	0.0109	0.02	0.021	0.0031	0.1472	0.0051	0.0049	0.0484	0.0022	0.1204	0.1378	0.0305	0.0046	0.1092	0.0229	0.0049	0.0059	0.0018	0.002	0.0388	0.0197	0.0332	0.0733	0.0186	0.1075	0.0016
4	rs13121575	187494926	0.9	0.565600701999265	0.86	0.450156947394433	0.162801352189554	0.0491941152509978	0.0108	0.0199	0.0211	0.0032	0.1473	0.0051	0.0049	0.0484	0.0022	0.1202	0.1372	0.0305	0.0045	0.1093	0.0234	0.005	0.006	0.0018	0.0021	0.0391	0.0196	0.0334	0.073	0.0187	0.1072	0.0016
4	rs6854936	187497695	0.9	0.565600701999265	0.86	0.450156947394433	0.190765504217054	0.0515171046324881	0.0106	0.0197	0.0211	0.0031	0.147	0.005	0.0051	0.0483	0.002	0.1203	0.136	0.03	0.0045	0.1094	0.0237	0.0051	0.0059	0.0018	0.0021	0.0397	0.0195	0.0334	0.0728	0.0192	0.1088	0.0013
4	rs116160733	187499369	0.9	0.565600701999265	0.86	0.450156947394433	0.166704359917804	0.0642925244573774	0.0106	0.0196	0.021	0.0032	0.147	0.0049	0.0048	0.0482	0.002	0.1201	0.1356	0.031	0.0045	0.1097	0.0237	0.0051	0.0057	0.0018	0.002	0.0398	0.0195	0.0333	0.0729	0.0193	0.109	0.0012
4	rs73028926	187505082	0.9	0.565600701999265	0.87	0.405435896572436	0.162628371723545	0.0647684788604892	0.0105	0.0195	0.021	0.0032	0.147	0.0049	0.0049	0.0482	0.002	0.1199	0.1353	0.0309	0.0045	0.1099	0.0237	0.0051	0.0056	0.0017	0.0019	0.04	0.0195	0.0332	0.0729	0.0194	0.1092	0.0012
4	rs66924313	187509320	0.9	0.565600701999265	0.87	0.405435896572436	0.164780946214487	0.0668249519271995	0.0106	0.0195	0.021	0.0032	0.1471	0.0049	0.0049	0.0482	0.002	0.1199	0.1352	0.0309	0.0045	0.11	0.0237	0.0051	0.0056	0.0018	0.0019	0.04	0.0195	0.0332	0.073	0.0194	0.1093	0.0012
4	rs34174591	187510319	0.9	0.565600701999265	0.87	0.405435896572436	0.163737308756098	0.0644963240392324	0.0106	0.0195	0.0211	0.0032	0.1471	0.0049	0.0049	0.0482	0.002	0.1199	0.1352	0.0309	0.0045	0.11	0.0237	0.0051	0.0056	0.0018	0.0019	0.04	0.0195	0.0332	0.073	0.0194	0.1092	0.0012
4	rs4862721	187516814	0.9	0.565600701999265	0.87	0.405435896572436	0.180607177627508	0.068838382882819	0.0105	0.0193	0.0211	0.0032	0.1471	0.0048	0.0049	0.0483	0.002	0.1199	0.1348	0.0307	0.0045	0.1103	0.0238	0.0052	0.0057	0.0018	0.0019	0.0401	0.0195	0.0332	0.0733	0.0195	0.109	0.0011
4	rs72716244	187518041	0.9	0.565600701999265	0.87	0.405435896572436	0.195425548549711	0.0680022136518628	0.0105	0.0192	0.0211	0.0032	0.1471	0.0046	0.0049	0.0484	0.002	0.12	0.1347	0.0307	0.0045	0.1103	0.0238	0.0052	0.0057	0.0018	0.002	0.0401	0.0195	0.0332	0.0733	0.0195	0.109	0.0012
4	rs2306990	187518976	0.9	0.565600701999265	0.87	0.405435896572436	0.200657003140559	0.0713723338817499	0.0105	0.0192	0.0211	0.0032	0.1471	0.0046	0.0049	0.0484	0.002	0.12	0.1347	0.0307	0.0045	0.1104	0.0238	0.0052	0.0057	0.0018	0.002	0.0402	0.0195	0.0332	0.0734	0.0195	0.1089	0.0012
4	rs1280107	187521865	0.9	0.565600701999265	0.88	0.363814363818289	0.220017257046644	0.0659991280481195	0.0106	0.0192	0.0211	0.0031	0.1472	0.0046	0.005	0.0484	0.002	0.12	0.1343	0.0307	0.0046	0.1102	0.0238	0.0052	0.0058	0.0018	0.002	0.0403	0.0195	0.0331	0.0735	0.0194	0.109	0.0012
4	rs2637777	187525020	0.9	0.565600701999265	0.88	0.363814363818289	0.233821770222503	0.0668249519271995	0.0105	0.0191	0.0211	0.0031	0.1473	0.0046	0.0049	0.0484	0.002	0.1201	0.134	0.0308	0.0046	0.1102	0.0237	0.0052	0.0058	0.0018	0.002	0.0403	0.0194	0.0331	0.0737	0.0195	0.109	0.0012
4	rs41278601	187527659	0.9	0.565600701999265	0.88	0.363814363818289	0.294267191820306	0.067793837675817	0.0104	0.0187	0.0214	0.0031	0.1472	0.0044	0.005	0.049	0.002	0.1216	0.1321	0.0309	0.0047	0.1103	0.0238	0.0053	0.0059	0.0018	0.0021	0.0406	0.0195	0.0325	0.0738	0.0196	0.1084	0.0012
4	rs72716250	187528065	0.9	0.565600701999265	0.87	0.405435896572436	0.303501092470631	0.0697490304013639	0.0104	0.0187	0.0215	0.0031	0.1472	0.0044	0.005	0.0491	0.002	0.1217	0.1319	0.0309	0.0047	0.1104	0.0238	0.0053	0.0059	0.0018	0.0021	0.0406	0.0195	0.0325	0.0738	0.0196	0.1084	0.0012
4	rs78478238	187528650	0.9	0.565600701999265	0.87	0.405435896572436	0.305907020965537	0.0698895715461525	0.0104	0.0187	0.0215	0.0031	0.1472	0.0044	0.005	0.0491	0.002	0.1218	0.1319	0.0309	0.0047	0.1104	0.0238	0.0053	0.0059	0.0018	0.0021	0.0406	0.0195	0.0325	0.0738	0.0196	0.1083	0.0012
4	rs28647489	187531022	0.9	0.565600701999265	0.87	0.405435896572436	0.319696576764215	0.0664115023068583	0.0104	0.0187	0.0215	0.003	0.1472	0.0044	0.005	0.0491	0.002	0.122	0.1318	0.0309	0.0047	0.1104	0.0238	0.0053	0.0059	0.0018	0.0021	0.0406	0.0195	0.0324	0.0738	0.0196	0.1083	0.0012
4	rs2637775	187535995	0.9	0.565600701999265	0.87	0.405435896572436	0.341838976531988	0.06807173161209	0.0104	0.0187	0.0215	0.003	0.1472	0.0043	0.005	0.0491	0.002	0.1222	0.1316	0.0308	0.0047	0.1104	0.0238	0.0053	0.0059	0.0018	0.0021	0.0407	0.0195	0.0324	0.0738	0.0196	0.1083	0.0012
4	rs1280100	187538133	0.9	0.565600701999265	0.87	0.405435896572436	0.346706644210464	0.0701710063148475	0.0104	0.0187	0.0215	0.003	0.1473	0.0043	0.005	0.0491	0.002	0.1222	0.1315	0.0308	0.0047	0.1104	0.0238	0.0053	0.0059	0.0018	0.0022	0.0407	0.0195	0.0324	0.0738	0.0196	0.1083	0.0012
4	rs1280099	187538330	0.9	0.565600701999265	0.87	0.405435896572436	0.345919127911674	0.0697490304013639	0.0104	0.0187	0.0215	0.003	0.1473	0.0043	0.005	0.0491	0.002	0.1222	0.1315	0.0308	0.0047	0.1104	0.0238	0.0053	0.0059	0.0018	0.0022	0.0407	0.0195	0.0324	0.0738	0.0196	0.1083	0.0012
4	rs3733406	187539588	0.9	0.565600701999265	0.87	0.405435896572436	0.335300966875755	0.0720117473988008	0.0104	0.0187	0.0215	0.003	0.1472	0.0044	0.005	0.0491	0.002	0.1223	0.1315	0.0308	0.0046	0.1105	0.0238	0.0053	0.0059	0.0018	0.0021	0.0407	0.0195	0.0324	0.0738	0.0196	0.1083	0.0012
4	rs77834784	187540635	0.9	0.565600701999265	0.87	0.405435896572436	0.32933987384422	0.0735846631205434	0.0104	0.0187	0.0215	0.003	0.1472	0.0044	0.005	0.0491	0.002	0.1223	0.1315	0.0308	0.0045	0.1105	0.0238	0.0053	0.0059	0.0018	0.0021	0.0407	0.0195	0.0324	0.0738	0.0196	0.1083	0.0012
4	rs3796648	187540918	0.9	0.565600701999265	0.87	0.405435896572436	0.327909340465364	0.0743042512102028	0.0104	0.0187	0.0215	0.003	0.1472	0.0044	0.005	0.0491	0.002	0.1223	0.1315	0.0308	0.0045	0.1105	0.0238	0.0053	0.0059	0.0018	0.0021	0.0407	0.0195	0.0324	0.0738	0.0196	0.1083	0.0012
4	rs11931107	187540996	0.9	0.565600701999265	0.87	0.405435896572436	0.327807283915458	0.0743763684707325	0.0104	0.0187	0.0215	0.003	0.1472	0.0044	0.005	0.0491	0.002	0.1223	0.1315	0.0308	0.0045	0.1105	0.0238	0.0053	0.0059	0.0018	0.0021	0.0407	0.0195	0.0324	0.0738	0.0196	0.1083	0.0012
4	rs35389971	187541131	0.9	0.565600701999265	0.87	0.405435896572436	0.318941655042756	0.0708059500299208	0.0104	0.0188	0.0215	0.003	0.1477	0.0044	0.005	0.0491	0.002	0.1223	0.1314	0.0307	0.0045	0.1105	0.0238	0.0053	0.0059	0.0018	0.0021	0.0406	0.0194	0.0324	0.0738	0.0196	0.1083	0.0012
4	rs28489116	187542755	0.9	0.565600701999265	0.87	0.405435896572436	0.314531658766553	0.0705234598699202	0.0104	0.0188	0.0215	0.003	0.1477	0.0044	0.005	0.0491	0.002	0.1223	0.1314	0.0307	0.0044	0.1106	0.0238	0.0053	0.0059	0.0018	0.0021	0.0406	0.0194	0.0324	0.0738	0.0196	0.1083	0.0012
4	rs67785277	187544391	0.9	0.565600701999265	0.87	0.405435896572436	0.314631527475564	0.0703823905035144	0.0104	0.0188	0.0215	0.003	0.1477	0.0044	0.005	0.0491	0.002	0.1223	0.1314	0.0307	0.0044	0.1106	0.0238	0.0053	0.0059	0.0018	0.0021	0.0406	0.0194	0.0324	0.0738	0.0196	0.1083	0.0012
4	rs2304867	187549428	0.9	0.565600701999265	0.87	0.405435896572436	0.310054844900497	0.0722254091778441	0.0104	0.0188	0.0215	0.003	0.1477	0.0044	0.0051	0.0491	0.002	0.1223	0.1314	0.0307	0.0044	0.1106	0.0238	0.0053	0.0059	0.0018	0.0021	0.0406	0.0194	0.0324	0.0739	0.0196	0.1082	0.0012
4	rs13106096	187552811	0.9	0.565600701999265	0.87	0.405435896572436	0.329902758335925	0.0744485145023362	0.0105	0.0188	0.0215	0.003	0.1477	0.0042	0.0051	0.0491	0.0021	0.1222	0.1314	0.0308	0.0043	0.1107	0.0238	0.0053	0.0059	0.0018	0.002	0.0406	0.0194	0.0324	0.074	0.0196	0.1082	0.0012
4	rs1812221	187553162	0.9	0.565600701999265	0.87	0.405435896572436	0.331235205687034	0.0735128629740161	0.0105	0.0188	0.0216	0.003	0.1477	0.0042	0.0051	0.0491	0.0021	0.1222	0.1314	0.0308	0.0043	0.1107	0.0238	0.0053	0.0059	0.0018	0.002	0.0406	0.0194	0.0324	0.074	0.0196	0.1082	0.0012
4	rs76087002	187555428	0.9	0.565600701999265	0.87	0.405435896572436	0.332262070472913	0.0705940384961114	0.0105	0.0188	0.0216	0.003	0.1477	0.0041	0.0051	0.0491	0.0021	0.1222	0.1312	0.0308	0.0043	0.1108	0.0238	0.0053	0.0059	0.0018	0.002	0.0406	0.0195	0.0325	0.0741	0.0196	0.1081	0.0012
4	rs328418	187557893	0.9	0.565600701999265	0.87	0.405435896572436	0.337058733139327	0.0706646464046577	0.0105	0.0188	0.0216	0.003	0.1478	0.004	0.0051	0.0491	0.0021	0.1222	0.1311	0.0308	0.0043	0.1108	0.0238	0.0053	0.0059	0.0018	0.002	0.0406	0.0195	0.0325	0.0741	0.0196	0.1079	0.0012
4	rs72716273	187559382	0.9	0.565600701999265	0.87	0.405435896572436	0.330209997597808	0.0690480901970368	0.0105	0.0188	0.0216	0.003	0.1478	0.004	0.0051	0.0491	0.0021	0.1222	0.1311	0.0308	0.0043	0.1108	0.0238	0.0053	0.0059	0.0018	0.002	0.0406	0.0195	0.0325	0.0741	0.0196	0.1079	0.0012
4	rs9996710	187562576	0.9	0.565600701999265	0.87	0.405435896572436	0.453525361562887	0.0783131756730499	0.0106	0.0187	0.022	0.0028	0.1481	0.004	0.0049	0.0497	0.0024	0.1225	0.1303	0.0308	0.0044	0.1106	0.0239	0.0053	0.0059	0.0018	0.0021	0.0408	0.0195	0.0326	0.0739	0.02	0.1062	0.0013
4	rs116310238	187565457	0.91	0.517562282080777	0.87	0.405435896572436	0.497078542516628	0.112909624649044	0.0109	0.0188	0.0232	0.0029	0.1501	0.0042	0.0049	0.0506	0.0025	0.1242	0.1256	0.0307	0.0046	0.1112	0.025	0.0052	0.0063	0.0018	0.0022	0.0417	0.0196	0.0323	0.0733	0.0208	0.1011	0.0016
4	rs35548320	187568832	0.91	0.517562282080777	0.88	0.363814363818289	0.589351265405388	0.147138196921556	0.0111	0.0188	0.024	0.003	0.1505	0.0043	0.0048	0.0508	0.0026	0.1255	0.1227	0.0307	0.0048	0.1111	0.0259	0.0052	0.0065	0.0018	0.0024	0.0421	0.0196	0.0323	0.0731	0.0212	0.0986	0.0018
4	rs10005888	187571115	0.91	0.517562282080777	0.88	0.363814363818289	0.610513623248443	0.141820772762153	0.0111	0.0188	0.024	0.003	0.1505	0.0043	0.0048	0.0508	0.0026	0.1256	0.1226	0.0307	0.0048	0.1111	0.0259	0.0052	0.0065	0.0018	0.0024	0.0422	0.0196	0.0323	0.0731	0.0212	0.0985	0.0018
4	rs114601670	187572593	0.91	0.517562282080777	0.88	0.363814363818289	0.618572983564717	0.141635488226856	0.0111	0.0188	0.024	0.003	0.1505	0.0043	0.0048	0.0508	0.0026	0.1256	0.1226	0.0307	0.0048	0.1112	0.0259	0.0052	0.0065	0.0018	0.0024	0.0421	0.0196	0.0323	0.0731	0.0212	0.0985	0.0018
4	rs77458482	187573279	0.91	0.517562282080777	0.88	0.363814363818289	0.621712516913728	0.141635488226856	0.0111	0.0188	0.024	0.003	0.1505	0.0043	0.0048	0.0508	0.0026	0.1256	0.1226	0.0306	0.0048	0.1113	0.0259	0.0052	0.0065	0.0018	0.0024	0.0421	0.0196	0.0323	0.0731	0.0212	0.0985	0.0018
4	rs328431	187573918	0.91	0.517562282080777	0.87	0.405435896572436	0.624229387032025	0.141357726716542	0.0111	0.0188	0.024	0.003	0.1505	0.0043	0.0048	0.0508	0.0026	0.1256	0.1226	0.0306	0.0048	0.1113	0.0259	0.0051	0.0065	0.0018	0.0024	0.0421	0.0196	0.0323	0.0731	0.0212	0.0984	0.0018
4	rs72716281	187574633	0.91	0.517562282080777	0.87	0.405435896572436	0.621084027336294	0.142284369371962	0.0111	0.0188	0.024	0.003	0.1505	0.0043	0.0048	0.0508	0.0026	0.1256	0.1225	0.0307	0.0048	0.1114	0.0259	0.0052	0.0065	0.0018	0.0024	0.0421	0.0196	0.0323	0.0731	0.0212	0.0985	0.0018
4	rs78626860	187577335	0.91	0.517562282080777	0.87	0.405435896572436	0.620455829121695	0.140802799448455	0.0111	0.0187	0.0241	0.003	0.1506	0.0043	0.0048	0.0508	0.0027	0.1256	0.1224	0.0307	0.0048	0.1114	0.0259	0.0052	0.0065	0.0019	0.0024	0.0421	0.0196	0.0322	0.0731	0.0211	0.0985	0.0018
4	rs75198983	187577447	0.91	0.517562282080777	0.87	0.405435896572436	0.620106956044595	0.140433289847481	0.0111	0.0187	0.0241	0.003	0.1506	0.0043	0.0048	0.0508	0.0027	0.1256	0.1224	0.0307	0.0048	0.1114	0.0259	0.0052	0.0065	0.0019	0.0024	0.0421	0.0196	0.0322	0.0731	0.0211	0.0985	0.0018
4	rs1877732	187578656	0.91	0.517562282080777	0.87	0.405435896572436	0.620734992351639	0.140987686878883	0.0111	0.0187	0.0241	0.003	0.1506	0.0043	0.0048	0.0508	0.0027	0.1256	0.1225	0.0307	0.0048	0.1114	0.0259	0.0052	0.0065	0.0019	0.0024	0.042	0.0196	0.0322	0.0731	0.021	0.0984	0.0018
4	rs172903	187584771	0.91	0.517562282080777	0.87	0.405435896572436	0.605397715632653	0.145638438187969	0.0111	0.0186	0.0242	0.0031	0.1505	0.0043	0.0048	0.0509	0.0027	0.1255	0.1223	0.0307	0.0048	0.1116	0.0259	0.0052	0.0065	0.0019	0.0024	0.042	0.0196	0.0322	0.0731	0.021	0.0984	0.0018
4	rs167853	187585952	0.91	0.517562282080777	0.87	0.405435896572436	0.609475013215729	0.144797267381713	0.0111	0.0185	0.0243	0.0031	0.1504	0.0043	0.0048	0.051	0.0027	0.1253	0.1224	0.0307	0.0048	0.1114	0.0259	0.0053	0.0065	0.0019	0.0024	0.0422	0.0195	0.0321	0.0731	0.0209	0.0984	0.0018
4	rs79197575	187587733	0.91	0.517562282080777	0.87	0.405435896572436	0.685506072940603	0.203557499282664	0.0111	0.0177	0.025	0.0036	0.1512	0.0043	0.005	0.0512	0.0027	0.1235	0.1213	0.031	0.0047	0.1108	0.0269	0.0058	0.0068	0.0019	0.0024	0.0425	0.019	0.032	0.0721	0.0217	0.0989	0.0018
4	rs10155467	187587980	0.91	0.517562282080777	0.87	0.405435896572436	0.715433823122503	0.214373701007763	0.0111	0.0176	0.0251	0.0037	0.1513	0.0043	0.005	0.0513	0.0027	0.1233	0.1212	0.0311	0.0047	0.1107	0.027	0.0059	0.0068	0.0019	0.0023	0.0425	0.019	0.032	0.0719	0.0219	0.099	0.0018
4	rs2130909	187588477	0.91	0.517562282080777	0.87	0.405435896572436	0.800980625784907	0.298835134575165	0.0109	0.0169	0.0253	0.0039	0.1508	0.0042	0.0051	0.0509	0.0027	0.1227	0.123	0.0305	0.0046	0.1091	0.0276	0.0061	0.007	0.0019	0.0023	0.0437	0.0191	0.0317	0.0715	0.0241	0.0974	0.0019
4	rs2375889	187588695	0.91	0.517562282080777	0.87	0.405435896572436	0.836097860558519	0.351666865093201	0.011	0.0166	0.0258	0.0039	0.151	0.0042	0.0051	0.0509	0.0027	0.1221	0.1232	0.0304	0.0046	0.1085	0.0276	0.0061	0.0071	0.0019	0.0023	0.044	0.019	0.0317	0.0713	0.0246	0.0975	0.0019
4	rs162182	187589603	0.91	0.517562282080777	0.87	0.405435896572436	1.20705495322513	0.53323960954021	0.0108	0.0155	0.0266	0.004	0.1516	0.004	0.0046	0.0516	0.0023	0.1218	0.1228	0.0305	0.0039	0.1077	0.0271	0.0064	0.0076	0.0017	0.0021	0.0451	0.0184	0.0308	0.0712	0.0256	0.0996	0.002
4	rs76724978	187590685	0.91	0.517562282080777	0.87	0.405435896572436	1.19357827954544	0.546792190944235	0.0108	0.0155	0.0267	0.004	0.1516	0.004	0.0046	0.0516	0.0023	0.1217	0.1227	0.0305	0.0039	0.1078	0.0271	0.0064	0.0076	0.0017	0.0021	0.0451	0.0183	0.0308	0.0712	0.0256	0.0996	0.002
4	rs116773953	187591759	0.91	0.517562282080777	0.87	0.405435896572436	1.17988553797552	0.551562414329416	0.0108	0.0155	0.0267	0.004	0.1517	0.0041	0.0046	0.0516	0.0023	0.1217	0.1227	0.0305	0.0039	0.1078	0.0272	0.0064	0.0076	0.0017	0.0021	0.0451	0.0182	0.0308	0.0712	0.0256	0.0997	0.002
4	rs6850371	187591842	0.91	0.517562282080777	0.87	0.405435896572436	1.17988553797552	0.554654453264285	0.0108	0.0155	0.0267	0.004	0.1517	0.0041	0.0046	0.0516	0.0023	0.1217	0.1227	0.0305	0.0039	0.1078	0.0272	0.0064	0.0076	0.0017	0.0021	0.0451	0.0182	0.0308	0.0712	0.0256	0.0997	0.002
4	rs327081	187592920	0.91	0.517562282080777	0.87	0.405435896572436	1.20215593349054	0.57442947503491	0.0107	0.0155	0.0267	0.0039	0.1517	0.0041	0.0046	0.0516	0.0022	0.1217	0.1228	0.0306	0.0038	0.1079	0.0272	0.0063	0.0076	0.0016	0.0021	0.0451	0.0182	0.0308	0.0712	0.0256	0.0997	0.002
4	rs327079	187594160	0.91	0.517562282080777	0.87	0.405435896572436	1.19210496601806	0.556202062872959	0.0107	0.0155	0.0267	0.0039	0.1517	0.0041	0.0046	0.0516	0.0022	0.1217	0.1228	0.0306	0.0038	0.1079	0.0272	0.0063	0.0076	0.0016	0.0021	0.0451	0.0182	0.0308	0.0712	0.0256	0.0997	0.0019
4	rs162181	187604429	0.91	0.517562282080777	0.87	0.405435896572436	1.1673501089924	0.531151413016534	0.0107	0.0152	0.0265	0.0039	0.1523	0.004	0.0045	0.052	0.0022	0.1215	0.1226	0.0303	0.0037	0.1078	0.0272	0.0062	0.0076	0.0016	0.0021	0.0453	0.0181	0.0307	0.0712	0.0255	0.1005	0.0019
4	rs73015631	187607304	0.91	0.517562282080777	0.87	0.405435896572436	1.15850640931531	0.526009287903278	0.0107	0.0152	0.0265	0.0039	0.1524	0.0041	0.0045	0.052	0.0022	0.1215	0.1226	0.0303	0.0037	0.1077	0.0273	0.0062	0.0076	0.0016	0.0021	0.0453	0.018	0.0307	0.0712	0.0255	0.1006	0.0019
4	rs59035714	187613999	0.91	0.517562282080777	0.87	0.405435896572436	1.30606671775886	0.577126162637676	0.0106	0.015	0.0266	0.0039	0.1527	0.0042	0.0044	0.0521	0.0021	0.1212	0.123	0.03	0.0035	0.1064	0.0276	0.0064	0.0077	0.0014	0.002	0.0457	0.0178	0.0307	0.0711	0.025	0.1022	0.0018
4	rs76096441	187614476	0.91	0.517562282080777	0.87	0.405435896572436	1.298447052036	0.579541575033783	0.0106	0.015	0.0266	0.0039	0.1527	0.0042	0.0044	0.0521	0.0021	0.1212	0.123	0.03	0.0035	0.1063	0.0276	0.0064	0.0077	0.0014	0.0019	0.0457	0.0178	0.0307	0.0711	0.0251	0.1022	0.0018
4	rs950113	187623847	0.91	0.517562282080777	0.87	0.405435896572436	1.38854877273981	0.577694275554877	0.0107	0.0149	0.0268	0.0039	0.1533	0.0043	0.0044	0.052	0.002	0.1208	0.1231	0.0299	0.0034	0.1054	0.0278	0.0065	0.0077	0.0014	0.0018	0.0459	0.0176	0.0306	0.071	0.0252	0.1029	0.0018
4	rs11939575	187627792	0.91	0.517562282080777	0.87	0.405435896572436	1.40135325531698	0.590083957641903	0.0107	0.0149	0.0269	0.0039	0.1534	0.0043	0.0044	0.052	0.002	0.1208	0.123	0.0299	0.0034	0.1054	0.0278	0.0065	0.0077	0.0014	0.0017	0.046	0.0176	0.0305	0.0711	0.0251	0.103	0.0018
4	rs1877731	187628398	0.91	0.517562282080777	0.87	0.405435896572436	1.40674222696107	0.580821308540651	0.0107	0.0149	0.0269	0.0039	0.1535	0.0043	0.0044	0.052	0.002	0.1208	0.1229	0.0299	0.0034	0.1054	0.0278	0.0065	0.0077	0.0014	0.0017	0.046	0.0176	0.0305	0.0711	0.0252	0.103	0.0018
4	rs367863	187629140	0.91	0.517562282080777	0.87	0.405435896572436	1.42620608894169	0.565368512237746	0.0107	0.015	0.0269	0.0039	0.1535	0.0043	0.0044	0.052	0.002	0.1209	0.1229	0.0297	0.0034	0.1054	0.0278	0.0065	0.0077	0.0014	0.0017	0.046	0.0176	0.0305	0.0711	0.0252	0.103	0.0018
4	rs458021	187629497	0.91	0.517562282080777	0.87	0.405435896572436	1.4702108614016	0.580252453974612	0.0107	0.0149	0.0269	0.0039	0.1536	0.0043	0.0044	0.0521	0.002	0.1209	0.1229	0.0297	0.0034	0.1053	0.0278	0.0065	0.0077	0.0014	0.0017	0.046	0.0176	0.0305	0.0711	0.0251	0.1031	0.0018
4	rs3733413	187629538	0.91	0.517562282080777	0.86	0.450156947394433	1.46682372650121	0.585947036369679	0.0107	0.0149	0.0269	0.0039	0.1536	0.0043	0.0044	0.0521	0.002	0.1209	0.1229	0.0297	0.0034	0.1053	0.0278	0.0065	0.0077	0.0014	0.0017	0.046	0.0176	0.0305	0.0711	0.0251	0.1031	0.0018
4	rs3733414	187629770	0.91	0.517562282080777	0.86	0.450156947394433	1.45985926160531	0.586944963210047	0.0107	0.015	0.0269	0.0039	0.1537	0.0043	0.0044	0.052	0.002	0.1209	0.1227	0.0297	0.0034	0.1053	0.0278	0.0065	0.0077	0.0014	0.0017	0.046	0.0176	0.0307	0.0711	0.0251	0.1032	0.0018
4	rs3733415	187630590	0.91	0.517562282080777	0.86	0.450156947394433	1.45797101180329	0.589655676375387	0.0107	0.015	0.0269	0.0039	0.1537	0.0043	0.0044	0.052	0.002	0.1209	0.1227	0.0297	0.0034	0.1053	0.0278	0.0065	0.0077	0.0014	0.0017	0.046	0.0176	0.0307	0.071	0.0251	0.1032	0.0018
4	rs41278611	187630597	0.91	0.517562282080777	0.85	0.498060230126391	1.47130731349797	0.597376109136744	0.0107	0.015	0.0269	0.0038	0.1537	0.0043	0.0043	0.052	0.002	0.1208	0.123	0.0298	0.0034	0.1053	0.0277	0.0065	0.0077	0.0014	0.0017	0.0461	0.0176	0.0306	0.0709	0.0251	0.1033	0.0018
4	rs6820100	187636980	0.91	0.517562282080777	0.85	0.498060230126391	1.43015021760141	0.598092177024225	0.0107	0.015	0.0268	0.0039	0.1538	0.0043	0.0043	0.0526	0.002	0.1207	0.1228	0.0297	0.0034	0.105	0.0278	0.0063	0.0078	0.0014	0.0017	0.046	0.0175	0.0306	0.0709	0.0251	0.1034	0.0018
4	rs62342733	187638539	0.91	0.517562282080777	0.85	0.498060230126391	1.43449341507924	0.617646977295888	0.0106	0.015	0.0268	0.0039	0.1538	0.0043	0.0043	0.0527	0.002	0.1206	0.1228	0.0297	0.0034	0.105	0.0278	0.0063	0.0078	0.0014	0.0017	0.046	0.0175	0.0306	0.0709	0.0251	0.1035	0.0018
4	rs327099	187639352	0.91	0.517562282080777	0.84	0.549223467132668	1.42906518008844	0.604258785631052	0.0106	0.015	0.0268	0.0039	0.1539	0.0043	0.0043	0.0527	0.002	0.1206	0.1228	0.0297	0.0034	0.105	0.0278	0.0063	0.0078	0.0014	0.0017	0.046	0.0175	0.0307	0.0709	0.0251	0.1035	0.0018
4	rs6839642	187641571	0.91	0.517562282080777	0.84	0.549223467132668	1.4194119597006	0.589227469729011	0.0107	0.0149	0.0268	0.0038	0.154	0.0043	0.0043	0.0526	0.002	0.1203	0.1223	0.0297	0.0035	0.1053	0.0278	0.0062	0.0078	0.0015	0.0017	0.0459	0.0175	0.0307	0.0709	0.0255	0.1034	0.0018
4	rs327104	187642387	0.91	0.517562282080777	0.83	0.603719568470427	1.38747558378009	0.581817127510287	0.0107	0.0148	0.0268	0.0038	0.1541	0.0043	0.0043	0.0525	0.002	0.1203	0.122	0.0298	0.0035	0.1053	0.0278	0.0062	0.0078	0.0016	0.0017	0.0459	0.0175	0.0308	0.0709	0.0255	0.1034	0.0019
4	rs327105	187642665	0.91	0.517562282080777	0.83	0.603719568470427	1.37958256278877	0.588942040111082	0.0107	0.0148	0.0268	0.0038	0.1542	0.0043	0.0042	0.0525	0.0021	0.1203	0.122	0.0298	0.0035	0.1052	0.0278	0.0062	0.0078	0.0016	0.0018	0.0458	0.0175	0.0308	0.0709	0.0256	0.1034	0.002
4	rs6852925	187649218	0.91	0.517562282080777	0.83	0.603719568470427	1.3350792344991	0.649881384989411	0.0107	0.0148	0.0268	0.0038	0.1545	0.0043	0.0042	0.0525	0.002	0.12	0.1214	0.0296	0.0036	0.1052	0.0279	0.0063	0.0078	0.0016	0.0018	0.0461	0.0173	0.0312	0.071	0.0255	0.1034	0.0019
4	rs327090	187655428	0.91	0.517562282080777	0.83	0.603719568470427	1.37948522331948	0.626610726100276	0.0108	0.0149	0.0269	0.0038	0.1547	0.0043	0.0043	0.0526	0.002	0.1196	0.1209	0.0294	0.0037	0.1051	0.0279	0.0064	0.0078	0.0017	0.0019	0.0464	0.0171	0.0313	0.0711	0.0256	0.1032	0.0019
4	rs55775234	187657754	0.91	0.517562282080777	0.82	0.661616834019215	1.36568915218236	0.576274246854204	0.0107	0.015	0.0269	0.0038	0.1549	0.0043	0.0042	0.0526	0.002	0.1197	0.1205	0.0294	0.0038	0.1048	0.0278	0.0064	0.0078	0.0019	0.002	0.0466	0.0171	0.0313	0.0712	0.0257	0.103	0.0019
4	rs79693985	187663942	0.92	0.472297109457422	0.82	0.661616834019215	1.35136558955096	0.582955709758999	0.0107	0.0151	0.0271	0.0037	0.1553	0.0042	0.004	0.0528	0.002	0.1201	0.1199	0.0292	0.004	0.1045	0.0275	0.0064	0.0077	0.0023	0.0021	0.0463	0.0168	0.0317	0.0716	0.0261	0.1021	0.0021
4	rs115113985	187666255	0.92	0.472297109457422	0.8	0.78786632127418	1.38114034365409	0.584522135494611	0.0106	0.0151	0.0273	0.0037	0.1555	0.0042	0.004	0.0528	0.002	0.1202	0.1196	0.0292	0.004	0.1044	0.0273	0.0065	0.0077	0.0023	0.0021	0.0463	0.0168	0.0319	0.0718	0.0262	0.1017	0.0021
4	rs7663253	187668982	0.92	0.472297109457422	0.77	1.00421642385407	1.47290268864643	0.558173275685782	0.0107	0.0152	0.0273	0.0037	0.1556	0.0042	0.0039	0.0529	0.002	0.1205	0.1193	0.0292	0.004	0.1043	0.0272	0.0064	0.0077	0.0023	0.0022	0.0464	0.0167	0.032	0.0719	0.0262	0.1015	0.0021
4	rs327065	187671318	0.92	0.472297109457422	0.76	1.08372498247965	1.44527365720643	0.549035730268748	0.0108	0.0152	0.0273	0.0036	0.1557	0.0043	0.0039	0.0528	0.0019	0.1204	0.1192	0.0292	0.0041	0.1043	0.027	0.0064	0.0077	0.0023	0.0022	0.0463	0.0166	0.032	0.0719	0.0263	0.1017	0.0022
4	rs925642	187678866	0.92	0.472297109457422	0.75	1.16700258790913	1.54362061085542	0.511072010681904	0.011	0.0154	0.0273	0.0035	0.1558	0.0043	0.0038	0.0527	0.002	0.1203	0.1191	0.0291	0.004	0.1042	0.0268	0.0063	0.0078	0.0024	0.0022	0.0463	0.0165	0.032	0.0717	0.0265	0.1022	0.0022
4	rs3733416	187680241	0.92	0.472297109457422	0.74	1.25408873140077	1.60811280756752	0.488327532078867	0.0112	0.0154	0.0272	0.0035	0.1565	0.0044	0.0036	0.0527	0.0019	0.1196	0.1195	0.0291	0.0039	0.1039	0.0266	0.0062	0.008	0.0024	0.0022	0.046	0.0162	0.0319	0.0721	0.0266	0.1025	0.0022
4	rs4862730	187685410	0.93	0.429746626914861	0.77	1.00421642385407	2.7800949564859	0.480850552507758	0.0118	0.015	0.0272	0.0033	0.1592	0.0046	0.0032	0.0522	0.0018	0.1168	0.121	0.0289	0.0035	0.1018	0.0261	0.006	0.0088	0.0025	0.0022	0.0454	0.0155	0.0324	0.0735	0.0274	0.1031	0.0022
4	rs6810643	187687030	0.93	0.429746626914861	0.78	0.928434583535755	2.79761273565284	0.495697307837316	0.0119	0.0151	0.0272	0.0033	0.1591	0.0046	0.0032	0.0523	0.0018	0.1167	0.121	0.0289	0.0035	0.1019	0.0261	0.006	0.0087	0.0026	0.0022	0.0454	0.0154	0.0324	0.0735	0.0275	0.1032	0.0022
4	rs72629660	187687317	0.93	0.429746626914861	0.78	0.928434583535755	2.77861609191419	0.493510723174862	0.0119	0.0151	0.0272	0.0033	0.1591	0.0046	0.0031	0.0523	0.0018	0.1166	0.1209	0.0289	0.0036	0.1019	0.0261	0.006	0.0087	0.0026	0.0022	0.0453	0.0154	0.0324	0.0736	0.0275	0.1033	0.0021
4	rs6816460	187687535	0.93	0.429746626914861	0.79	0.8563340912432	2.78293010604057	0.499392762355661	0.0119	0.0151	0.0272	0.0032	0.1591	0.0046	0.0031	0.0523	0.0018	0.1165	0.1209	0.0289	0.0036	0.1019	0.0261	0.006	0.0087	0.0026	0.0022	0.0453	0.0154	0.0325	0.0736	0.0275	0.1033	0.0021
4	rs11723457	187689219	0.93	0.429746626914861	0.82	0.661616834019215	2.73301139849785	0.49460370636102	0.0119	0.0151	0.0271	0.0032	0.1591	0.0046	0.0031	0.0523	0.0018	0.1163	0.1208	0.0289	0.0036	0.102	0.0261	0.006	0.0087	0.0026	0.0022	0.0453	0.0154	0.0326	0.0737	0.0275	0.1032	0.0021
4	rs9995398	187695564	0.92	0.472297109457422	0.82	0.661616834019215	2.72492227489903	0.498981810524823	0.0122	0.0149	0.027	0.0032	0.1594	0.0048	0.0032	0.0525	0.0019	0.115	0.1204	0.0287	0.0037	0.1027	0.0255	0.006	0.0089	0.0026	0.0022	0.0448	0.0155	0.0334	0.0739	0.0278	0.1031	0.0021
4	rs35431691	187696494	0.92	0.472297109457422	0.83	0.603719568470427	2.56528346212245	0.483837775174614	0.0124	0.015	0.0269	0.0032	0.1597	0.0048	0.0031	0.0525	0.0019	0.1146	0.1211	0.0285	0.0037	0.1027	0.0255	0.0059	0.0088	0.0026	0.0021	0.0445	0.0156	0.0336	0.0741	0.0277	0.1029	0.002
4	rs76985251	187696731	0.92	0.472297109457422	0.84	0.549223467132668	2.57948770072055	0.493647312221015	0.0124	0.015	0.0269	0.0032	0.1597	0.0049	0.0031	0.0525	0.0019	0.1145	0.1211	0.0285	0.0037	0.1027	0.0255	0.0059	0.0088	0.0026	0.0021	0.0445	0.0156	0.0337	0.0742	0.0277	0.1029	0.002
4	rs10000864	187699423	0.92	0.472297109457422	0.87	0.405435896572436	2.59371603930029	0.497338866831502	0.0124	0.015	0.027	0.0032	0.1597	0.0049	0.0031	0.0524	0.0019	0.1145	0.121	0.0284	0.0037	0.1027	0.0254	0.0058	0.0088	0.0026	0.0021	0.0444	0.0156	0.0338	0.0743	0.0277	0.1029	0.002
4	rs325032	187701692	0.92	0.472297109457422	0.87	0.405435896572436	2.46297308733489	0.538957726935026	0.0128	0.0152	0.0268	0.0031	0.1589	0.0049	0.0031	0.0531	0.0019	0.1146	0.1215	0.0282	0.0035	0.1026	0.0253	0.0056	0.0087	0.0026	0.002	0.0441	0.0158	0.0344	0.0746	0.0279	0.1026	0.0019
4	rs12647709	187701969	0.93	0.429746626914861	0.87	0.405435896572436	2.36725019323365	0.528370333868474	0.0128	0.0152	0.0267	0.0031	0.1589	0.0048	0.0031	0.0531	0.0019	0.1146	0.1217	0.0281	0.0034	0.1027	0.0253	0.0055	0.0086	0.0026	0.002	0.0441	0.0158	0.0344	0.0746	0.0279	0.1026	0.0019
4	rs77321458	187702524	0.93	0.429746626914861	0.88	0.363814363818289	2.34862415347438	0.545111025174999	0.0128	0.0152	0.0269	0.0031	0.1589	0.0048	0.003	0.0533	0.0019	0.1146	0.1217	0.0281	0.0034	0.1028	0.0253	0.0055	0.0085	0.0026	0.002	0.044	0.0158	0.0345	0.0743	0.028	0.1026	0.0019
4	rs161707	187703826	0.93	0.429746626914861	0.89	0.325204496311925	2.30767227285375	0.552826825909418	0.0129	0.0153	0.0268	0.003	0.1587	0.0048	0.0031	0.0532	0.0019	0.1146	0.1218	0.028	0.0033	0.103	0.0253	0.0055	0.0085	0.0027	0.002	0.0439	0.0159	0.0347	0.0744	0.028	0.1026	0.0019
4	rs75207507	187704378	0.93	0.429746626914861	0.89	0.325204496311925	2.24373723725352	0.54231192807685	0.013	0.0153	0.0267	0.003	0.1587	0.0048	0.0031	0.0532	0.0019	0.1145	0.1218	0.028	0.0033	0.103	0.0253	0.0055	0.0085	0.0027	0.0019	0.0439	0.0159	0.0347	0.0744	0.0281	0.1026	0.0019
4	rs6847347	187707798	0.93	0.429746626914861	0.89	0.325204496311925	2.08174305433334	0.557891569266549	0.0134	0.0153	0.0265	0.003	0.1585	0.0049	0.0032	0.0532	0.0019	0.1141	0.1223	0.0279	0.0032	0.1028	0.0252	0.0054	0.0084	0.0026	0.0018	0.044	0.0158	0.035	0.0746	0.0282	0.1024	0.0019
4	rs874193	187709040	0.93	0.429746626914861	0.89	0.325204496311925	1.93928347549124	0.538818080564019	0.0136	0.0153	0.0265	0.003	0.1582	0.0049	0.0032	0.0532	0.0019	0.1142	0.1227	0.0278	0.0031	0.1028	0.0252	0.0054	0.0083	0.0025	0.0018	0.0438	0.0159	0.035	0.0747	0.0282	0.1023	0.0019
4	rs766685	187712375	0.93	0.429746626914861	0.89	0.325204496311925	1.66686530054542	0.543990958819691	0.0139	0.0154	0.0264	0.003	0.1572	0.0049	0.0032	0.0532	0.0018	0.1145	0.1236	0.0277	0.003	0.1027	0.0251	0.0054	0.008	0.0023	0.0018	0.0436	0.0161	0.0351	0.075	0.0282	0.1025	0.0019
4	rs111881870	187712472	0.93	0.429746626914861	0.89	0.325204496311925	1.6382761574664	0.533936128374853	0.0139	0.0154	0.0264	0.003	0.1572	0.0049	0.0032	0.0532	0.0018	0.1145	0.1234	0.0277	0.003	0.1027	0.0251	0.0054	0.008	0.0023	0.0018	0.0436	0.0161	0.0351	0.0753	0.0282	0.1025	0.0019
4	rs28534063	187715540	0.93	0.429746626914861	0.89	0.325204496311925	1.48558845734231	0.527120038964422	0.0141	0.0154	0.0263	0.0029	0.1579	0.0048	0.0033	0.0527	0.0018	0.1147	0.1234	0.0275	0.003	0.1028	0.025	0.0053	0.0079	0.0022	0.0017	0.0435	0.0163	0.0352	0.0755	0.0284	0.1023	0.0019
4	rs178781	187716178	0.93	0.429746626914861	0.89	0.325204496311925	1.48608871244072	0.528092426580514	0.0141	0.0154	0.0263	0.0029	0.1579	0.0048	0.0033	0.0526	0.0018	0.1147	0.1235	0.0275	0.003	0.1028	0.025	0.0053	0.0079	0.0022	0.0017	0.0435	0.0163	0.0352	0.0755	0.0284	0.1023	0.0019
4	rs7698529	187719659	0.93	0.429746626914861	0.91	0.256642068151906	1.50192847528124	0.53672446352638	0.0141	0.0154	0.0262	0.0029	0.1579	0.0048	0.0033	0.0526	0.0018	0.1147	0.1235	0.0274	0.003	0.1028	0.025	0.0053	0.0079	0.0022	0.0017	0.0434	0.0164	0.0352	0.0755	0.0284	0.1022	0.0019
4	rs7436428	187721899	0.93	0.429746626914861	0.91	0.256642068151906	1.50725554184451	0.537003495501312	0.0141	0.0154	0.0262	0.0029	0.158	0.0048	0.0033	0.0526	0.0018	0.1147	0.1236	0.0274	0.003	0.1028	0.025	0.0053	0.0079	0.0022	0.0017	0.0435	0.0164	0.0352	0.0755	0.0284	0.1021	0.0019
4	rs55884748	187723445	0.93	0.429746626914861	0.92	0.226487429171296	0.955260047615523	0.494330402554799	0.014	0.0154	0.0255	0.0027	0.1592	0.0049	0.0031	0.0526	0.0016	0.1156	0.1266	0.0266	0.003	0.1031	0.0249	0.0049	0.0071	0.0019	0.0016	0.0429	0.017	0.0344	0.0755	0.0283	0.1016	0.0017
4	rs79814738	187726561	0.93	0.429746626914861	0.92	0.226487429171296	0.801606218208607	0.388187290811279	0.0141	0.0153	0.0247	0.0025	0.1602	0.005	0.0029	0.0526	0.0015	0.1169	0.1295	0.026	0.003	0.103	0.0247	0.0042	0.0068	0.0017	0.0015	0.0419	0.0175	0.0339	0.0754	0.0281	0.1013	0.0016
4	rs71607920	187728315	0.93	0.429746626914861	0.92	0.226487429171296	0.804110695877793	0.391008492078606	0.0141	0.0154	0.0248	0.0025	0.1602	0.005	0.0029	0.0526	0.0015	0.1169	0.1295	0.0259	0.003	0.103	0.0247	0.0042	0.0068	0.0017	0.0015	0.0419	0.0176	0.0339	0.0753	0.0281	0.1013	0.0016
4	rs1019895	187729614	0.93	0.429746626914861	0.92	0.226487429171296	0.786572765613669	0.390623449330748	0.0141	0.0154	0.0248	0.0025	0.1602	0.005	0.003	0.0526	0.0015	0.1169	0.1295	0.0259	0.003	0.103	0.0247	0.0042	0.0068	0.0017	0.0015	0.0419	0.0176	0.0339	0.0753	0.0281	0.1013	0.0016
4	rs12509363	187732704	0.93	0.429746626914861	0.92	0.226487429171296	0.77744215969138	0.389597183044396	0.014	0.0154	0.0247	0.0025	0.1602	0.005	0.003	0.0526	0.0015	0.1169	0.1295	0.0259	0.003	0.103	0.0247	0.0042	0.0068	0.0017	0.0015	0.0419	0.0176	0.0339	0.0753	0.0281	0.1013	0.0016
4	rs72717831	187732836	0.93	0.429746626914861	0.92	0.226487429171296	0.777210629688615	0.389597183044396	0.014	0.0154	0.0247	0.0025	0.1602	0.005	0.003	0.0526	0.0015	0.1169	0.1295	0.0259	0.003	0.103	0.0247	0.0042	0.0068	0.0017	0.0015	0.0419	0.0176	0.0339	0.0753	0.0281	0.1013	0.0016
4	rs4862734	187735958	0.93	0.429746626914861	0.92	0.226487429171296	0.779218219303616	0.393835344808944	0.014	0.0154	0.0247	0.0025	0.1603	0.005	0.003	0.0525	0.0015	0.1169	0.1296	0.0258	0.003	0.103	0.0247	0.0042	0.0067	0.0017	0.0015	0.0419	0.0176	0.0339	0.0754	0.0281	0.1013	0.0016
4	rs80192093	187736177	0.93	0.429746626914861	0.92	0.226487429171296	0.778059719665595	0.392678223989459	0.014	0.0154	0.0247	0.0025	0.1603	0.005	0.003	0.0525	0.0015	0.1168	0.1296	0.0258	0.003	0.103	0.0247	0.0042	0.0067	0.0017	0.0015	0.0419	0.0176	0.0339	0.0754	0.0281	0.1013	0.0016
4	rs116740997	187747699	0.93	0.429746626914861	0.92	0.226487429171296	0.791544297318555	0.379248704352578	0.0142	0.0154	0.0246	0.0025	0.1604	0.005	0.0029	0.0526	0.0015	0.1167	0.1298	0.0255	0.003	0.1031	0.0247	0.0042	0.0067	0.0017	0.0014	0.0418	0.0176	0.0338	0.076	0.0282	0.101	0.0015
4	rs6821756	187751550	0.93	0.429746626914861	0.92	0.226487429171296	0.820313767689632	0.382561969226766	0.0142	0.0154	0.0246	0.0025	0.1604	0.005	0.0029	0.0527	0.0015	0.1167	0.1299	0.0254	0.0029	0.1031	0.0247	0.0042	0.0067	0.0017	0.0014	0.0418	0.0177	0.0337	0.0762	0.0283	0.1009	0.0015
4	rs13105726	187754755	0.93	0.429746626914861	0.92	0.226487429171296	0.833869200942251	0.387803021158424	0.0143	0.0154	0.0246	0.0025	0.1605	0.005	0.0029	0.0527	0.0015	0.1166	0.13	0.0254	0.0029	0.1031	0.0247	0.0042	0.0067	0.0017	0.0014	0.0418	0.0177	0.0337	0.0764	0.0283	0.1008	0.0015
4	rs112255756	187760602	0.93	0.429746626914861	0.93	0.198940398764014	0.816210554176161	0.37391359937454	0.0146	0.0154	0.0246	0.0025	0.1604	0.005	0.0029	0.0527	0.0015	0.1166	0.1302	0.0253	0.0029	0.1029	0.0246	0.0041	0.0067	0.0017	0.0014	0.0418	0.0178	0.0336	0.0764	0.0282	0.1008	0.0015
4	rs79315232	187780314	0.93	0.429746626914861	0.93	0.198940398764014	0.876970803930637	0.359164633651009	0.0146	0.0154	0.0246	0.0023	0.1603	0.0049	0.0029	0.0529	0.0015	0.117	0.1317	0.0251	0.0027	0.102	0.0242	0.004	0.0067	0.0017	0.0013	0.0418	0.0185	0.0333	0.0764	0.028	0.1006	0.0014
4	rs78856703	187781033	0.93	0.429746626914861	0.93	0.198940398764014	0.877783678362128	0.356910563877676	0.0146	0.0154	0.0246	0.0023	0.1603	0.0049	0.0029	0.0529	0.0015	0.117	0.1317	0.0251	0.0027	0.102	0.0242	0.004	0.0067	0.0017	0.0013	0.0418	0.0185	0.0333	0.0763	0.028	0.1006	0.0014
4	rs62345962	187785169	0.93	0.429746626914861	0.93	0.198940398764014	0.896485266592779	0.355285144548908	0.0146	0.0154	0.0246	0.0023	0.1603	0.0049	0.0029	0.0529	0.0015	0.117	0.1318	0.0251	0.0027	0.102	0.0242	0.004	0.0067	0.0017	0.0014	0.0418	0.0185	0.0333	0.0764	0.028	0.1006	0.0014
4	rs322437	187785400	0.93	0.429746626914861	0.92	0.226487429171296	0.898865411223581	0.358538097631112	0.0146	0.0154	0.0246	0.0023	0.1603	0.0049	0.003	0.0529	0.0015	0.117	0.1318	0.0251	0.0027	0.102	0.0242	0.004	0.0067	0.0017	0.0014	0.0418	0.0185	0.0333	0.0764	0.028	0.1006	0.0014
4	rs112344654	187800371	0.93	0.429746626914861	0.92	0.226487429171296	0.840083929176594	0.354535666146967	0.0145	0.0154	0.0246	0.0023	0.1607	0.005	0.003	0.053	0.0015	0.1167	0.1321	0.025	0.0026	0.1019	0.0242	0.0039	0.0067	0.0017	0.0013	0.0418	0.0186	0.0332	0.0764	0.0279	0.1004	0.0014
4	rs76202486	187810009	0.92	0.472297109457422	0.92	0.226487429171296	0.847679731640366	0.349675121601528	0.0144	0.0155	0.0246	0.0023	0.1612	0.005	0.003	0.053	0.0015	0.1163	0.1324	0.0249	0.0026	0.1017	0.0241	0.0039	0.0067	0.0017	0.0013	0.0419	0.0189	0.0331	0.0764	0.0278	0.1003	0.0014
4	rs74331252	187810611	0.92	0.472297109457422	0.92	0.226487429171296	0.845998150813076	0.358162325622447	0.0144	0.0155	0.0246	0.0023	0.1612	0.005	0.003	0.053	0.0015	0.1163	0.1325	0.0249	0.0025	0.1017	0.0241	0.0039	0.0067	0.0017	0.0013	0.0419	0.0189	0.0331	0.0764	0.0278	0.1002	0.0014
4	rs115774550	187812562	0.92	0.472297109457422	0.93	0.198940398764014	0.83347149364212	0.356285151978289	0.0144	0.0155	0.0246	0.0023	0.1614	0.005	0.003	0.0531	0.0015	0.1162	0.1325	0.0249	0.0025	0.1017	0.024	0.0039	0.0067	0.0017	0.0014	0.0418	0.019	0.033	0.0763	0.0278	0.1002	0.0014
4	rs77339443	187812796	0.92	0.472297109457422	0.93	0.198940398764014	0.83164308536258	0.354161096644246	0.0144	0.0155	0.0246	0.0023	0.1614	0.005	0.003	0.0531	0.0015	0.1162	0.1326	0.0249	0.0025	0.1017	0.024	0.0039	0.0066	0.0017	0.0014	0.0418	0.019	0.033	0.0763	0.0278	0.1002	0.0015
4	rs116160262	187813555	0.92	0.472297109457422	0.93	0.198940398764014	0.822289610772761	0.340999659973837	0.0144	0.0155	0.0247	0.0023	0.1615	0.005	0.003	0.0531	0.0015	0.1162	0.1327	0.0249	0.0025	0.1017	0.024	0.0039	0.0066	0.0017	0.0014	0.0418	0.019	0.033	0.0763	0.0278	0.1001	0.0015
4	rs2114143	187815001	0.92	0.472297109457422	0.93	0.198940398764014	0.831484174525468	0.345825384522591	0.0144	0.0155	0.0247	0.0023	0.1617	0.005	0.003	0.0531	0.0015	0.1161	0.1331	0.0248	0.0025	0.1017	0.0239	0.0039	0.0066	0.0017	0.0014	0.0418	0.019	0.0329	0.0761	0.0277	0.1	0.0015
4	rs116291719	187815690	0.92	0.472297109457422	0.93	0.198940398764014	0.819129241424845	0.343719456975038	0.0144	0.0155	0.0247	0.0023	0.1617	0.005	0.003	0.0531	0.0015	0.1161	0.1331	0.0248	0.0025	0.1016	0.0239	0.0039	0.0066	0.0018	0.0014	0.0418	0.0191	0.0329	0.0761	0.0277	0.1	0.0015
4	rs11944755	187816593	0.92	0.472297109457422	0.93	0.198940398764014	0.817156664942219	0.355660053271068	0.0144	0.0155	0.0247	0.0023	0.1617	0.005	0.003	0.0531	0.0015	0.116	0.1333	0.0248	0.0025	0.1016	0.0238	0.0039	0.0066	0.0018	0.0014	0.0418	0.0191	0.0329	0.076	0.0277	0.0999	0.0015
4	rs72717870	187819690	0.92	0.472297109457422	0.93	0.198940398764014	0.739799071276565	0.341987954409437	0.0143	0.0155	0.0248	0.0023	0.1617	0.0051	0.0031	0.0531	0.0015	0.1156	0.1339	0.0248	0.0026	0.1013	0.0237	0.0039	0.0066	0.0019	0.0014	0.0419	0.0194	0.0328	0.0758	0.0276	0.0999	0.0016
4	rs7654369	187823747	0.92	0.472297109457422	0.93	0.198940398764014	0.696570198123572	0.329571962606509	0.0143	0.0154	0.0248	0.0023	0.1617	0.0052	0.0031	0.053	0.0014	0.1157	0.1343	0.0247	0.0026	0.1012	0.0236	0.004	0.0066	0.002	0.0014	0.0418	0.0195	0.0328	0.0757	0.0275	0.0998	0.0016
4	rs440310	187824754	0.92	0.472297109457422	0.93	0.198940398764014	0.705049548371	0.33055052134731	0.0143	0.0154	0.0248	0.0023	0.1617	0.0052	0.0032	0.053	0.0015	0.1157	0.1343	0.0247	0.0026	0.1011	0.0236	0.004	0.0066	0.002	0.0014	0.0418	0.0195	0.0328	0.0757	0.0275	0.0998	0.0017
4	rs72717875	187829160	0.92	0.472297109457422	0.93	0.198940398764014	0.707195033099726	0.33631659980073	0.0143	0.0154	0.0248	0.0023	0.1616	0.0052	0.0032	0.053	0.0015	0.1156	0.1343	0.0247	0.0027	0.1011	0.0235	0.004	0.0066	0.002	0.0014	0.0418	0.0195	0.0328	0.0757	0.0275	0.0998	0.0017
4	rs322415	187830504	0.92	0.472297109457422	0.93	0.198940398764014	0.719233408865608	0.343224484273364	0.0142	0.0154	0.0248	0.0023	0.1616	0.0052	0.0032	0.053	0.0015	0.1156	0.1343	0.0247	0.0027	0.1011	0.0235	0.004	0.0066	0.002	0.0014	0.0419	0.0195	0.0328	0.0757	0.0275	0.0998	0.0017
4	rs1425953	187833652	0.92	0.472297109457422	0.93	0.198940398764014	0.760160879181299	0.396667817675569	0.0142	0.0153	0.0248	0.0023	0.1614	0.0052	0.0032	0.0527	0.0014	0.115	0.1348	0.0246	0.0028	0.1007	0.0235	0.0041	0.0065	0.0021	0.0015	0.0437	0.0195	0.0327	0.0754	0.0273	0.0995	0.0018
4	rs322424	187834790	0.92	0.472297109457422	0.93	0.198940398764014	0.746382456935494	0.392421213974657	0.0142	0.0153	0.0248	0.0023	0.1614	0.0052	0.0032	0.0526	0.0014	0.115	0.1349	0.0247	0.0028	0.1007	0.0235	0.0041	0.0065	0.0021	0.0015	0.0438	0.0195	0.0326	0.0754	0.0273	0.0994	0.0018
4	rs28640898	187840978	0.91	0.517562282080777	0.93	0.198940398764014	0.942744320129586	0.419787997705509	0.0141	0.0151	0.0244	0.0025	0.1593	0.0053	0.0032	0.0509	0.0015	0.114	0.1403	0.0241	0.0033	0.0993	0.023	0.0042	0.0062	0.0023	0.0018	0.0508	0.0192	0.0319	0.0737	0.026	0.0975	0.0023
4	rs10018354	187843942	0.91	0.517562282080777	0.93	0.198940398764014	2.23486475137028	0.398860376355069	0.014	0.0148	0.0241	0.0026	0.1559	0.0054	0.0033	0.0487	0.0015	0.1129	0.1466	0.0236	0.004	0.0976	0.0226	0.0043	0.0057	0.0024	0.0019	0.0588	0.0192	0.0312	0.0718	0.0247	0.0946	0.0041
4	rs28582382	187844051	0.91	0.517562282080777	0.93	0.198940398764014	2.24246904537092	0.399764161304898	0.014	0.0148	0.0241	0.0026	0.1559	0.0054	0.0033	0.0487	0.0015	0.1129	0.1467	0.0236	0.004	0.0976	0.0226	0.0043	0.0057	0.0024	0.0019	0.0588	0.0192	0.0312	0.0718	0.0247	0.0946	0.0041
4	rs62343123	187848979	0.9	0.565600701999265	0.92	0.226487429171296	3.03966200379534	0.442328836132061	0.014	0.0147	0.024	0.0026	0.1546	0.0054	0.0033	0.0482	0.0016	0.1125	0.1488	0.0232	0.0041	0.0968	0.0225	0.0043	0.0056	0.0025	0.002	0.0613	0.0191	0.0311	0.0711	0.0244	0.0937	0.0047
4	rs7682123	187851288	0.89	0.616467558766813	0.92	0.226487429171296	6.8471186515876	0.548194137614623	0.0141	0.0144	0.0237	0.0026	0.1519	0.0053	0.0034	0.0463	0.002	0.1112	0.1544	0.0225	0.0046	0.0942	0.0221	0.0047	0.0054	0.0025	0.0022	0.0687	0.0187	0.0307	0.0697	0.0235	0.091	0.0065
4	rs7657521	187851352	0.89	0.616467558766813	0.92	0.226487429171296	6.97845835461127	0.58395240901994	0.0141	0.0144	0.0237	0.0026	0.1519	0.0053	0.0034	0.0462	0.002	0.1111	0.1546	0.0225	0.0046	0.0943	0.0221	0.0047	0.0055	0.0025	0.0022	0.0689	0.0187	0.0307	0.0696	0.0235	0.0909	0.0065
4	rs12504023	187853284	0.89	0.616467558766813	0.92	0.226487429171296	17.6805528833871	0.649443252896901	0.0142	0.0141	0.0234	0.0026	0.1527	0.0052	0.0033	0.0457	0.0026	0.1101	0.1558	0.0223	0.0045	0.0929	0.0214	0.0047	0.0054	0.0025	0.0023	0.0706	0.0183	0.0304	0.0687	0.0229	0.0888	0.0108
4	rs28395396	187855990	0.89	0.616467558766813	0.92	0.226487429171296	25.8379531775648	0.668491073109832	0.0143	0.0141	0.0233	0.0026	0.1528	0.0052	0.0033	0.0453	0.0027	0.1097	0.1562	0.0222	0.0046	0.0924	0.0211	0.0047	0.0053	0.0025	0.0024	0.0713	0.0182	0.0302	0.0684	0.0227	0.088	0.0128
4	rs35159552	187860567	0.88	0.670214810425093	0.92	0.226487429171296	46.456562232475	0.843471425771156	0.0145	0.0139	0.0231	0.0026	0.1531	0.0052	0.0033	0.0447	0.003	0.1088	0.1569	0.0221	0.0046	0.0914	0.0205	0.0047	0.0052	0.0025	0.0025	0.0727	0.0181	0.03	0.0679	0.0223	0.0866	0.0163
4	rs80196606	187862526	0.88	0.670214810425093	0.92	0.226487429171296	54.7863026353118	0.916949459576463	0.0146	0.0139	0.023	0.0026	0.1531	0.0052	0.0033	0.0444	0.0031	0.1085	0.1571	0.022	0.0046	0.0911	0.0203	0.0047	0.0052	0.0025	0.0025	0.0731	0.018	0.0299	0.0677	0.0222	0.0861	0.0175
4	rs1425963	187865835	0.88	0.670214810425093	0.92	0.226487429171296	73.4998811980982	1.09127984279226	0.0147	0.0139	0.0229	0.0026	0.1534	0.0051	0.0033	0.0439	0.0034	0.1077	0.1577	0.0219	0.0046	0.0905	0.02	0.0047	0.0051	0.0025	0.0026	0.0741	0.0179	0.0298	0.0673	0.0219	0.0851	0.0198
4	rs72719506	187865973	0.88	0.670214810425093	0.92	0.226487429171296	76.8565467913193	1.12570531245762	0.0147	0.0139	0.0228	0.0026	0.1534	0.0051	0.0033	0.0438	0.0034	0.1076	0.158	0.0218	0.0046	0.0904	0.0199	0.0047	0.0051	0.0025	0.0026	0.0744	0.0179	0.0297	0.0672	0.0218	0.0849	0.0202
4	rs112353193	187868532	0.86	0.78654304280128	0.92	0.226487429171296	175.456478717254	2.15870782683788	0.0154	0.0135	0.022	0.0026	0.1543	0.0052	0.0035	0.0414	0.0046	0.1037	0.1622	0.0214	0.0048	0.0872	0.0186	0.0048	0.0048	0.0025	0.003	0.0802	0.0175	0.029	0.0645	0.0203	0.0801	0.0292
4	rs13143485	187870988	0.83	0.983767787599247	0.92	0.226487429171296	340	4.26912386998912	0.0161	0.0132	0.0212	0.0027	0.1553	0.0053	0.0037	0.0387	0.006	0.0996	0.167	0.021	0.0049	0.0836	0.0171	0.0049	0.0044	0.0026	0.0035	0.0865	0.017	0.0283	0.0614	0.0186	0.0748	0.0389
4	rs9312351	187871454	0.82	1.05572611347058	0.92	0.226487429171296	340	4.46120262942937	0.0163	0.0131	0.021	0.0027	0.1556	0.0053	0.0038	0.0381	0.0063	0.0989	0.1681	0.0209	0.0049	0.0828	0.0168	0.0049	0.0043	0.0026	0.0037	0.088	0.0168	0.0281	0.0608	0.0181	0.0735	0.0409
4	rs1991255	187875340	0.81	1.13085046114427	0.92	0.226487429171296	340	5.62761965081227	0.0165	0.013	0.0206	0.0028	0.1558	0.0054	0.0038	0.037	0.0072	0.0974	0.1701	0.0207	0.0048	0.0815	0.0161	0.0049	0.0042	0.0027	0.0042	0.0908	0.0166	0.0278	0.0593	0.0173	0.0712	0.0446
4	rs13119348	187880397	0.8	1.20917223849118	0.92	0.226487429171296	340	7.98380262171218	0.0166	0.0129	0.0205	0.0029	0.1559	0.0054	0.0039	0.0364	0.0075	0.0965	0.1715	0.0207	0.0048	0.0805	0.0157	0.0049	0.0043	0.0027	0.0045	0.0923	0.0165	0.0275	0.0587	0.017	0.07	0.0467
4	rs75031846	187898398	0.83	0.983767787599247	0.92	0.226487429171296	340	6.26050634872285	0.0173	0.0138	0.022	0.0044	0.1497	0.0054	0.0041	0.0365	0.0081	0.1027	0.1506	0.0233	0.0034	0.0828	0.0163	0.005	0.0046	0.0038	0.0043	0.0929	0.0187	0.0275	0.0614	0.019	0.0719	0.0463
4	rs7658314	187900356	0.84	0.914942008907111	0.92	0.226487429171296	340	5.99356360474423	0.0173	0.0138	0.022	0.0044	0.1499	0.0055	0.0041	0.0365	0.008	0.1028	0.1504	0.0233	0.0034	0.0832	0.0163	0.005	0.0047	0.0038	0.0043	0.0922	0.0186	0.0275	0.0615	0.0191	0.0722	0.0456
4	rs12498868	187900735	0.84	0.914942008907111	0.92	0.226487429171296	340	5.98516558985931	0.0173	0.0138	0.022	0.0045	0.1501	0.0054	0.0041	0.0365	0.008	0.1027	0.1503	0.0233	0.0034	0.0831	0.0163	0.005	0.0047	0.0038	0.0043	0.0922	0.0186	0.0275	0.0615	0.0191	0.0722	0.0456
4	rs7672751	187906079	0.85	0.849213100564478	0.92	0.226487429171296	340	4.9703659230558	0.0172	0.014	0.0227	0.0047	0.1518	0.0056	0.0043	0.0374	0.0076	0.1035	0.147	0.0238	0.0029	0.0855	0.0167	0.0053	0.005	0.004	0.0043	0.0882	0.0189	0.0278	0.0632	0.0197	0.0738	0.0406
4	rs78348079	187912583	0.88	0.670214810425093	0.92	0.226487429171296	185.158450026075	3.11113794799042	0.0171	0.0145	0.0234	0.005	0.1548	0.006	0.0047	0.0389	0.0068	0.1053	0.1417	0.0246	0.0021	0.0897	0.0174	0.0057	0.0052	0.0042	0.0043	0.0816	0.0194	0.0286	0.0658	0.0207	0.0766	0.0316
4	rs34008460	187916705	0.88	0.670214810425093	0.92	0.226487429171296	157.577102697707	2.64851446225707	0.0171	0.0145	0.0235	0.0051	0.1554	0.0061	0.0048	0.0393	0.0066	0.1057	0.1406	0.0248	0.0021	0.0906	0.0175	0.0058	0.0053	0.0042	0.0043	0.0804	0.0195	0.0286	0.0662	0.0208	0.0772	0.0296
4	rs60503915	187918480	0.89	0.616467558766813	0.92	0.226487429171296	102.732664145697	1.94502032743141	0.017	0.0147	0.0238	0.0053	0.1564	0.0064	0.005	0.04	0.0062	0.1065	0.1378	0.0253	0.0022	0.0928	0.0179	0.0061	0.0055	0.0043	0.0044	0.0775	0.0198	0.0291	0.0674	0.0212	0.0786	0.0249
4	rs114789028	187919768	0.9	0.565600701999265	0.92	0.226487429171296	66.5734160477148	1.39244914810726	0.0168	0.0148	0.024	0.0054	0.1576	0.0066	0.0051	0.0406	0.0059	0.1072	0.1362	0.0256	0.0023	0.0935	0.018	0.0062	0.0056	0.0043	0.0044	0.0752	0.02	0.0292	0.0684	0.0217	0.0798	0.0211
4	rs13102158	187925438	0.93	0.429746626914861	0.92	0.226487429171296	5.22263472071997	0.451245812791535	0.0164	0.0153	0.0248	0.0061	0.1604	0.0073	0.0056	0.0429	0.0047	0.1102	0.1281	0.0271	0.0024	0.0998	0.0193	0.0068	0.0063	0.0045	0.0045	0.0663	0.0209	0.0306	0.0716	0.0233	0.0838	0.0064
4	rs59756154	187926588	0.93	0.429746626914861	0.92	0.226487429171296	6.57527242641832	0.368599807557686	0.0163	0.0154	0.0248	0.0061	0.1604	0.0074	0.0057	0.0432	0.0046	0.1106	0.128	0.0272	0.0025	0.1007	0.0194	0.0069	0.0064	0.0045	0.0044	0.0663	0.0211	0.0307	0.072	0.0235	0.0842	0.0031
4	rs6829136	187926758	0.93	0.429746626914861	0.92	0.226487429171296	6.41974859004262	0.36721165093302	0.0163	0.0154	0.0248	0.0061	0.1604	0.0074	0.0057	0.0432	0.0046	0.1106	0.1279	0.0272	0.0025	0.1008	0.0194	0.0069	0.0064	0.0045	0.0044	0.0663	0.0211	0.0308	0.0721	0.0235	0.0842	0.0031
4	rs76186326	187928317	0.94	0.389848785336034	0.92	0.226487429171296	3.30959835726457	0.425557653857515	0.0158	0.0155	0.0249	0.0062	0.1586	0.0075	0.0058	0.044	0.0038	0.111	0.1242	0.0273	0.0026	0.1042	0.0202	0.0069	0.0065	0.0046	0.0037	0.064	0.0215	0.0314	0.074	0.0239	0.0842	0.003
4	rs4862754	187931611	0.95	0.352537935866182	0.91	0.256642068151906	2.19353411707765	0.447913069701138	0.0155	0.0156	0.0249	0.0062	0.1569	0.0075	0.0059	0.0445	0.0033	0.111	0.1227	0.0274	0.0026	0.1064	0.0207	0.0068	0.0066	0.0046	0.0032	0.0632	0.0218	0.0317	0.0749	0.0241	0.0841	0.003
4	rs67685820	187941026	0.95	0.352537935866182	0.91	0.256642068151906	2.15199979690538	0.45244719715075	0.0154	0.0156	0.0249	0.0062	0.1567	0.0075	0.0059	0.0445	0.0032	0.1111	0.1226	0.0274	0.0026	0.1067	0.0207	0.0068	0.0066	0.0046	0.0032	0.0632	0.0219	0.0318	0.075	0.0241	0.0841	0.003
4	rs77241113	187947631	0.95	0.352537935866182	0.91	0.256642068151906	2.14290614527711	0.450178624323977	0.0154	0.0156	0.0249	0.0062	0.1568	0.0075	0.0059	0.0446	0.0032	0.1111	0.1225	0.0274	0.0026	0.1067	0.0207	0.0068	0.0066	0.0046	0.0031	0.0631	0.0219	0.0318	0.075	0.0241	0.0841	0.003
4	rs1559780	187948625	0.95	0.352537935866182	0.91	0.256642068151906	2.23728339565272	0.455655002605928	0.0154	0.0156	0.0249	0.0062	0.1568	0.0075	0.0059	0.0446	0.0032	0.1111	0.1225	0.0274	0.0026	0.1068	0.0207	0.0068	0.0066	0.0046	0.0031	0.0631	0.0219	0.0318	0.075	0.0242	0.0841	0.0028
4	rs12641630	187958602	0.95	0.352537935866182	0.91	0.256642068151906	2.11841636255995	0.45578879066915	0.0154	0.0156	0.0249	0.0062	0.1568	0.0075	0.006	0.0447	0.0031	0.1112	0.1225	0.0274	0.0026	0.1068	0.0208	0.0068	0.0066	0.0046	0.003	0.063	0.0219	0.0318	0.0751	0.0243	0.0842	0.0025
4	rs67213257	187963595	0.95	0.352537935866182	0.91	0.256642068151906	1.96582623088955	0.455655002605928	0.0154	0.0156	0.0249	0.0062	0.1567	0.0075	0.006	0.0447	0.003	0.1112	0.1225	0.0274	0.0026	0.1068	0.0208	0.0068	0.0066	0.0046	0.0029	0.063	0.0219	0.0318	0.0751	0.0243	0.0843	0.0025
4	rs112188402	187963615	0.95	0.352537935866182	0.91	0.256642068151906	1.97057483485003	0.456993348180748	0.0154	0.0156	0.0249	0.0062	0.1567	0.0075	0.006	0.0447	0.003	0.1112	0.1225	0.0274	0.0026	0.1068	0.0208	0.0068	0.0066	0.0046	0.0029	0.063	0.0219	0.0318	0.0751	0.0243	0.0843	0.0025
4	rs6835306	187966612	0.95	0.352537935866182	0.91	0.256642068151906	1.55764374353914	0.477732666424766	0.0154	0.0156	0.0249	0.0061	0.1565	0.0076	0.006	0.0447	0.0026	0.1113	0.1221	0.0274	0.0027	0.1072	0.0209	0.0069	0.0066	0.0047	0.0025	0.0628	0.0219	0.0319	0.0753	0.0245	0.0843	0.0026
4	rs13106640	187968299	0.97	0.285396128624663	0.91	0.256642068151906	0.708305904514972	0.564803367552132	0.0157	0.0156	0.0252	0.006	0.1573	0.0069	0.0063	0.0478	0.0026	0.1108	0.1129	0.0271	0.0028	0.1133	0.021	0.0067	0.0071	0.0045	0.0022	0.0593	0.0227	0.0328	0.0755	0.0243	0.0856	0.0026
4	rs13126526	187968926	0.98	0.255415240389183	0.91	0.256642068151906	0.654650187104616	0.611592099878833	0.0156	0.0155	0.0249	0.0058	0.1573	0.0066	0.006	0.0481	0.0025	0.1102	0.1136	0.0268	0.0026	0.1152	0.0206	0.0064	0.0071	0.0042	0.0019	0.0587	0.0226	0.0331	0.0767	0.0238	0.0857	0.0025
4	rs34296853	187969248	0.98	0.255415240389183	0.91	0.256642068151906	0.637095321580213	0.71127852609258	0.0156	0.0154	0.0248	0.0058	0.1576	0.0064	0.0059	0.0483	0.0025	0.1098	0.114	0.0266	0.0026	0.1162	0.0204	0.0063	0.0072	0.0041	0.0018	0.0584	0.0225	0.0333	0.0772	0.0235	0.0857	0.0024
4	rs34103063	187969439	0.98	0.255415240389183	0.91	0.256642068151906	0.646734343012089	0.756612267601034	0.0157	0.0154	0.0247	0.0058	0.1581	0.0064	0.0059	0.0483	0.0025	0.1096	0.1142	0.0265	0.0025	0.1163	0.0203	0.0062	0.0072	0.0041	0.0018	0.0582	0.0225	0.0333	0.0773	0.0234	0.0857	0.0024
4	rs79489283	187971052	0.98	0.255415240389183	0.91	0.256642068151906	0.640135832834847	0.775857377184999	0.0157	0.0154	0.0244	0.0058	0.159	0.0063	0.0057	0.0483	0.0025	0.1092	0.1146	0.0262	0.0025	0.1166	0.0201	0.0061	0.0071	0.0041	0.0017	0.058	0.0224	0.0335	0.0776	0.0235	0.0856	0.0024
4	rs79345659	187977957	0.98	0.255415240389183	0.91	0.256642068151906	0.62640042179826	0.764025143316452	0.0157	0.0154	0.0244	0.0058	0.1591	0.0063	0.0057	0.0483	0.0025	0.1092	0.1147	0.0262	0.0025	0.1166	0.0201	0.0061	0.0071	0.0041	0.0017	0.0579	0.0223	0.0335	0.0776	0.0235	0.0856	0.0024
4	rs11723730	187978099	0.98	0.255415240389183	0.91	0.256642068151906	0.626540606987505	0.755252427908079	0.0157	0.0154	0.0244	0.0058	0.159	0.0063	0.0057	0.0483	0.0025	0.1092	0.1147	0.0262	0.0025	0.1166	0.0201	0.0062	0.0071	0.0041	0.0017	0.0579	0.0223	0.0335	0.0776	0.0235	0.0858	0.0024
4	rs7441526	187979630	0.98	0.255415240389183	0.91	0.256642068151906	0.62668080652609	0.756763393740036	0.0157	0.0154	0.0244	0.0058	0.1591	0.0063	0.0057	0.0483	0.0025	0.1091	0.1147	0.0263	0.0025	0.1167	0.0201	0.0061	0.0071	0.0041	0.0017	0.0579	0.0223	0.0335	0.0775	0.0235	0.0858	0.0024
4	rs56853008	187979691	0.98	0.255415240389183	0.91	0.256642068151906	0.628715311725493	0.713067990685926	0.0155	0.0154	0.0244	0.0058	0.1592	0.0063	0.0056	0.0483	0.0025	0.1091	0.1147	0.0264	0.0025	0.1167	0.0201	0.0061	0.0071	0.0041	0.0017	0.0579	0.0223	0.0335	0.0775	0.0235	0.086	0.0024
4	rs4507419	187979712	0.98	0.255415240389183	0.91	0.256642068151906	0.62640042179826	0.707702609675619	0.0154	0.0154	0.0244	0.0057	0.1591	0.0063	0.0056	0.0483	0.0025	0.1091	0.1147	0.0264	0.0025	0.1167	0.0201	0.0061	0.0071	0.0041	0.0017	0.0578	0.0223	0.0335	0.0775	0.0235	0.0859	0.0024
4	rs4613619	187980173	0.98	0.255415240389183	0.91	0.256642068151906	0.648513378880635	0.825571298656063	0.0154	0.0154	0.0243	0.0058	0.1592	0.0063	0.0057	0.0482	0.0025	0.109	0.115	0.0264	0.0025	0.1168	0.02	0.0062	0.0071	0.0041	0.0016	0.0577	0.0224	0.0336	0.0775	0.0234	0.0859	0.0024
4	rs57335877	187981575	0.99	0.227721472602965	0.91	0.256642068151906	0.559322487044016	0.609289195299234	0.0153	0.0152	0.0238	0.0056	0.1604	0.0061	0.0055	0.0481	0.0025	0.1081	0.1172	0.0265	0.0025	0.1171	0.0196	0.006	0.0068	0.004	0.0016	0.0566	0.0219	0.034	0.0769	0.0232	0.0869	0.0023
4	rs76506268	187981624	0.98	0.255415240389183	0.91	0.256642068151906	0.510877226791531	0.580963543196476	0.0152	0.0152	0.0238	0.0056	0.1607	0.0061	0.0055	0.048	0.0024	0.1071	0.1169	0.0273	0.0025	0.117	0.0196	0.006	0.0068	0.004	0.0016	0.0566	0.0218	0.034	0.0769	0.0232	0.0877	0.0023
4	rs12511363	187983329	1	0.202230525110681	0.91	0.256642068151906	0.247829493647148	0.292560589846934	0.0147	0.0148	0.0231	0.0055	0.1629	0.0057	0.0053	0.0484	0.0023	0.1092	0.1203	0.0267	0.0024	0.1186	0.0188	0.0058	0.0064	0.0038	0.0016	0.0534	0.021	0.0343	0.0769	0.0226	0.0877	0.002
4	rs4861738	187984992	1	0.202230525110681	0.91	0.256642068151906	0.166493899083021	0.229954083976979	0.0143	0.0143	0.0228	0.0052	0.1649	0.0055	0.005	0.0485	0.0021	0.1109	0.1238	0.026	0.0025	0.1194	0.0181	0.0054	0.0062	0.0037	0.0015	0.0511	0.0199	0.0346	0.0768	0.0218	0.0883	0.0019
4	rs80157287	187988683	1.01	0.178854520006857	0.91	0.256642068151906	0.275975760409226	0.661150023893597	0.0137	0.0135	0.0224	0.0048	0.1675	0.0049	0.0046	0.0492	0.0019	0.1121	0.1264	0.025	0.0023	0.121	0.0176	0.0049	0.0057	0.0031	0.0013	0.0492	0.019	0.0348	0.0771	0.0207	0.0898	0.0016
4	rs12507935	187990419	1.01	0.178854520006857	0.91	0.256642068151906	0.248181042858629	0.616492582190746	0.0137	0.0135	0.0224	0.0048	0.1675	0.0049	0.0046	0.0492	0.0019	0.1121	0.1264	0.025	0.0023	0.121	0.0176	0.0049	0.0057	0.0031	0.0013	0.0491	0.019	0.0348	0.0771	0.0207	0.0898	0.0016
4	rs73014348	187993565	1.01	0.178854520006857	0.91	0.256642068151906	0.202222160017408	0.477597225300816	0.0136	0.0135	0.0224	0.0048	0.1676	0.0049	0.0046	0.0492	0.0019	0.1121	0.1265	0.025	0.0023	0.121	0.0176	0.0049	0.0057	0.0031	0.0013	0.0491	0.019	0.0348	0.0771	0.0207	0.0899	0.0016
4	rs72629665	188003758	1.01	0.178854520006857	0.91	0.256642068151906	0.183413382703717	0.476514054630334	0.0136	0.0135	0.0223	0.0048	0.1679	0.0049	0.0047	0.0493	0.0018	0.112	0.1267	0.025	0.0022	0.1212	0.0175	0.0048	0.0056	0.0031	0.0012	0.0491	0.0189	0.0348	0.0772	0.0207	0.0899	0.0015
4	rs7662795	188004538	1.01	0.178854520006857	0.92	0.226487429171296	0.178153965573083	0.44073676486289	0.0136	0.0135	0.0223	0.0048	0.1679	0.0049	0.0047	0.0493	0.0018	0.112	0.1268	0.025	0.0022	0.1212	0.0175	0.0048	0.0056	0.0031	0.0012	0.0491	0.0189	0.0348	0.0772	0.0207	0.0899	0.0015
4	rs115565013	188007794	1.01	0.178854520006857	0.92	0.226487429171296	0.183265066078774	0.451112377724515	0.0135	0.0135	0.0223	0.0047	0.1681	0.0049	0.0047	0.0493	0.0018	0.112	0.127	0.0249	0.0022	0.1212	0.0175	0.0048	0.0055	0.0031	0.0012	0.049	0.019	0.0348	0.0772	0.0207	0.0898	0.0015
4	rs11936290	188010829	1.01	0.178854520006857	0.92	0.226487429171296	0.179103657560781	0.458332725394307	0.0134	0.0135	0.0223	0.0047	0.1685	0.0048	0.0046	0.0495	0.0018	0.112	0.1275	0.0248	0.0022	0.1212	0.0175	0.0047	0.0054	0.003	0.0012	0.0489	0.019	0.0347	0.0773	0.0205	0.0897	0.0015
4	rs12506996	188014145	1.01	0.178854520006857	0.92	0.226487429171296	0.166704359917804	0.38677881933423	0.0134	0.0135	0.0222	0.0047	0.1687	0.0048	0.0046	0.0495	0.0018	0.1121	0.1276	0.0248	0.0022	0.1213	0.0174	0.0047	0.0054	0.003	0.0012	0.0489	0.019	0.0347	0.0773	0.0205	0.0898	0.0015
4	rs76488185	188014476	1.01	0.178854520006857	0.92	0.226487429171296	0.167442195473165	0.389084330824566	0.0134	0.0135	0.0222	0.0047	0.1687	0.0048	0.0046	0.0495	0.0017	0.1121	0.1276	0.0247	0.0022	0.1213	0.0174	0.0047	0.0054	0.003	0.0012	0.0489	0.019	0.0347	0.0773	0.0205	0.0898	0.0015
4	rs78663951	188016898	1.01	0.178854520006857	0.92	0.226487429171296	0.179323231639521	0.397699195152455	0.0133	0.0134	0.0222	0.0047	0.1689	0.0048	0.0046	0.0495	0.0017	0.1121	0.1277	0.0247	0.0022	0.1213	0.0173	0.0047	0.0053	0.003	0.0012	0.0489	0.019	0.0347	0.0773	0.0204	0.0898	0.0015
4	rs6553036	188019647	1.01	0.178854520006857	0.92	0.226487429171296	0.173449272093073	0.392935280557162	0.0133	0.0134	0.0222	0.0046	0.1691	0.0048	0.0046	0.0495	0.0017	0.1121	0.1279	0.0246	0.0022	0.1214	0.0173	0.0047	0.0053	0.003	0.0012	0.0489	0.0189	0.0347	0.0773	0.0204	0.0899	0.0015
4	rs35161843	188021663	1.01	0.178854520006857	0.92	0.226487429171296	0.172517085682265	0.389981945165096	0.0133	0.0134	0.0221	0.0046	0.1691	0.0048	0.0046	0.0495	0.0017	0.1121	0.1279	0.0246	0.0022	0.1214	0.0173	0.0047	0.0053	0.003	0.0012	0.0489	0.0189	0.0347	0.0773	0.0204	0.0899	0.0015
4	rs1872864	188026498	1.01	0.178854520006857	0.92	0.226487429171296	0.161110789460621	0.43649873326301	0.0132	0.0133	0.0221	0.0046	0.1692	0.0048	0.0046	0.0496	0.0017	0.1123	0.1282	0.0244	0.0022	0.1216	0.0172	0.0046	0.0052	0.0029	0.0012	0.049	0.019	0.0346	0.0773	0.0203	0.09	0.0014
4	rs77463686	188029845	1.01	0.178854520006857	0.92	0.226487429171296	0.153882203636652	0.441665287460295	0.0132	0.0132	0.0221	0.0046	0.1693	0.0048	0.0046	0.0496	0.0017	0.1123	0.1283	0.0244	0.0022	0.1216	0.0172	0.0046	0.0052	0.0029	0.0012	0.049	0.0189	0.0346	0.0773	0.0202	0.09	0.0014
4	rs13124533	188037273	1.01	0.178854520006857	0.92	0.226487429171296	0.153982658735074	0.437027889341484	0.0131	0.0132	0.0221	0.0046	0.1694	0.0048	0.0046	0.0497	0.0017	0.1123	0.1283	0.0243	0.0022	0.1216	0.0172	0.0046	0.0052	0.0029	0.0012	0.049	0.0189	0.0346	0.0773	0.0202	0.09	0.0014
4	rs1352276	188040020	1.01	0.178854520006857	0.91	0.256642068151906	0.160286533511115	0.425951812468654	0.0131	0.0132	0.0221	0.0046	0.1694	0.0048	0.0046	0.0497	0.0017	0.1124	0.1284	0.0243	0.0022	0.1216	0.0172	0.0046	0.0052	0.0029	0.0012	0.049	0.0189	0.0346	0.0773	0.0201	0.09	0.0014
4	rs79720933	188043617	1.01	0.178854520006857	0.91	0.256642068151906	0.167829439830291	0.393578125491119	0.0131	0.0132	0.0221	0.0046	0.1694	0.0048	0.0045	0.0497	0.0017	0.1124	0.1284	0.0243	0.0022	0.1217	0.0172	0.0046	0.0052	0.0029	0.0012	0.049	0.0188	0.0346	0.0773	0.0201	0.09	0.0014
4	rs75268660	188044048	1.01	0.178854520006857	0.91	0.256642068151906	0.171837717250641	0.39023851175149	0.0131	0.0132	0.0221	0.0046	0.1694	0.0048	0.0045	0.0497	0.0017	0.1124	0.1285	0.0243	0.0022	0.1217	0.0172	0.0046	0.0051	0.0029	0.0012	0.049	0.0188	0.0346	0.0772	0.0201	0.09	0.0014
4	rs74847189	188045769	1.01	0.178854520006857	0.91	0.256642068151906	0.181453792813648	0.37607049208189	0.0126	0.0126	0.0217	0.0043	0.1705	0.0048	0.0045	0.0502	0.0016	0.1123	0.1306	0.0236	0.0023	0.1224	0.0171	0.0047	0.005	0.0027	0.001	0.0493	0.018	0.0346	0.077	0.0195	0.0902	0.0013
4	rs4862775	188046474	1.01	0.178854520006857	0.91	0.256642068151906	0.195579424317357	0.380394692056933	0.0123	0.0124	0.0217	0.0042	0.1708	0.0048	0.0044	0.0506	0.0016	0.1127	0.1311	0.0233	0.0023	0.1228	0.017	0.0047	0.0048	0.0025	0.001	0.0495	0.0175	0.0346	0.0769	0.0193	0.0904	0.0013
4	rs2029258	188046763	1.01	0.178854520006857	0.91	0.256642068151906	0.2110743183523	0.370115845543737	0.0122	0.0123	0.0216	0.0042	0.171	0.0048	0.0044	0.0507	0.0016	0.1129	0.1313	0.0232	0.0023	0.1229	0.017	0.0047	0.0048	0.0025	0.001	0.0495	0.0174	0.0346	0.077	0.0191	0.0904	0.0013
4	rs78046697	188047729	1.01	0.178854520006857	0.91	0.256642068151906	0.222244167698147	0.383583052658114	0.0119	0.0121	0.0216	0.004	0.1714	0.0047	0.0043	0.051	0.0015	0.1133	0.1318	0.0229	0.0022	0.1233	0.0169	0.0046	0.0047	0.0024	0.001	0.0497	0.0169	0.0346	0.0771	0.019	0.0905	0.0013
4	rs6822982	188053172	1.01	0.178854520006857	0.91	0.256642068151906	0.277514938417145	0.566075136751881	0.0111	0.0116	0.0216	0.0037	0.1722	0.0046	0.0042	0.0516	0.0014	0.1144	0.1327	0.0226	0.0022	0.1241	0.0169	0.0046	0.0044	0.0019	0.0011	0.0501	0.0158	0.0346	0.0774	0.0188	0.0903	0.0012
4	rs6826891	188056826	1.01	0.178854520006857	0.91	0.256642068151906	0.268899842050426	0.538957726935026	0.0111	0.0116	0.0216	0.0037	0.172	0.0046	0.0042	0.0516	0.0014	0.1144	0.133	0.0226	0.0022	0.124	0.0169	0.0046	0.0044	0.0019	0.0011	0.0501	0.0157	0.0346	0.0774	0.0188	0.0903	0.0012
4	rs78378164	188062324	1.01	0.178854520006857	0.91	0.256642068151906	0.230854476036216	0.487782751111011	0.0111	0.0116	0.0215	0.0037	0.1718	0.0046	0.0042	0.0517	0.0013	0.1144	0.1335	0.0228	0.0026	0.1238	0.0169	0.0046	0.0043	0.0019	0.0011	0.0499	0.0153	0.0346	0.0772	0.0187	0.0904	0.0012
4	rs115306522	188062807	1.01	0.178854520006857	0.9	0.289513196358555	0.230812238387405	0.474620041551725	0.0111	0.0116	0.0215	0.0037	0.1718	0.0046	0.0042	0.0518	0.0013	0.1144	0.1335	0.0229	0.0026	0.1238	0.0169	0.0046	0.0043	0.0019	0.0011	0.0498	0.0153	0.0346	0.0772	0.0187	0.0904	0.0012
4	rs34881244	188063195	1.01	0.178854520006857	0.9	0.289513196358555	0.228034041345297	0.47137772545368	0.0111	0.0116	0.0215	0.0037	0.1718	0.0045	0.0042	0.0518	0.0013	0.1144	0.1335	0.0229	0.0026	0.1238	0.0169	0.0046	0.0043	0.0019	0.0011	0.0498	0.0153	0.0346	0.0772	0.0187	0.0905	0.0012
4	rs78740791	188072816	1	0.202230525110681	0.9	0.289513196358555	0.254823170005992	0.701900356203721	0.0109	0.0108	0.021	0.0034	0.1717	0.0043	0.0039	0.0525	0.0011	0.1149	0.136	0.0226	0.0024	0.1238	0.0167	0.0044	0.0039	0.0018	9e-04	0.0505	0.0153	0.0347	0.0772	0.0185	0.0905	0.001
4	rs1532018	188073479	1	0.202230525110681	0.9	0.289513196358555	0.262194972397661	0.722179863202484	0.0109	0.0108	0.021	0.0034	0.1717	0.0043	0.0039	0.0525	0.0011	0.1149	0.136	0.0227	0.0023	0.1238	0.0167	0.0044	0.0039	0.0018	9e-04	0.0505	0.0153	0.0347	0.0773	0.0185	0.0905	0.001
4	rs766771	188076752	1	0.202230525110681	0.9	0.289513196358555	0.249325465390198	0.69655395532931	0.0109	0.0108	0.021	0.0034	0.1717	0.0043	0.0038	0.0525	0.001	0.1149	0.1361	0.0226	0.0023	0.1238	0.0167	0.0044	0.0039	0.0018	9e-04	0.0504	0.0153	0.0347	0.0773	0.0185	0.0905	0.001
4	rs13131827	188077444	1	0.202230525110681	0.9	0.289513196358555	0.243719274427067	0.674966485235794	0.0109	0.0108	0.021	0.0034	0.1718	0.0043	0.0038	0.0525	0.001	0.1149	0.1361	0.0226	0.0023	0.1238	0.0166	0.0044	0.0039	0.0018	9e-04	0.0504	0.0153	0.0347	0.0773	0.0185	0.0905	0.001
4	rs114898493	188079600	1	0.202230525110681	0.9	0.289513196358555	0.248268972871562	0.637930494938114	0.0109	0.0108	0.0209	0.0034	0.1719	0.0044	0.0038	0.0524	0.001	0.1149	0.1362	0.0226	0.0024	0.1241	0.0166	0.0044	0.0039	0.0018	9e-04	0.0505	0.0153	0.0347	0.0772	0.0183	0.0905	0.001
4	rs72719045	188081808	1	0.202230525110681	0.9	0.289513196358555	0.232081233927821	0.561415398429351	0.011	0.0108	0.0209	0.0034	0.172	0.0044	0.0038	0.0523	0.001	0.1149	0.1363	0.0226	0.0024	0.1242	0.0166	0.0044	0.0039	0.0018	0.001	0.0505	0.0153	0.0348	0.0772	0.0183	0.0904	0.001
4	rs6815262	188081872	1	0.202230525110681	0.9	0.289513196358555	0.232081233927821	0.562685303647431	0.011	0.0108	0.0209	0.0034	0.172	0.0044	0.0038	0.0523	0.001	0.1149	0.1363	0.0226	0.0024	0.1242	0.0166	0.0044	0.0039	0.0018	0.001	0.0505	0.0153	0.0348	0.0772	0.0183	0.0904	0.001
4	rs77912535	188088085	1	0.202230525110681	0.9	0.289513196358555	0.220387538187495	0.467198311908208	0.0111	0.0108	0.0207	0.0032	0.1725	0.0043	0.0036	0.0516	9e-04	0.1149	0.1366	0.0225	0.0025	0.1249	0.0165	0.0043	0.0039	0.0018	0.0011	0.0508	0.0153	0.0348	0.0769	0.0182	0.0907	0.001
4	rs55766780	188088955	1	0.202230525110681	0.9	0.289513196358555	0.218662539724336	0.462894291416044	0.0111	0.0108	0.0206	0.0032	0.1725	0.0043	0.0036	0.0516	9e-04	0.1149	0.1366	0.0225	0.0025	0.1249	0.0164	0.0043	0.0039	0.0018	0.0011	0.0508	0.0153	0.0348	0.0769	0.0182	0.0907	0.001
4	rs115091526	188091111	1	0.202230525110681	0.9	0.289513196358555	0.224483612073662	0.446049593859818	0.0111	0.0108	0.0206	0.0032	0.1726	0.0043	0.0036	0.0516	9e-04	0.1149	0.1366	0.0224	0.0025	0.125	0.0164	0.0043	0.0039	0.0018	0.0011	0.0508	0.0153	0.0348	0.0769	0.0182	0.0906	0.001
4	rs35642825	188091276	1	0.202230525110681	0.9	0.289513196358555	0.223237929273114	0.44073676486289	0.0111	0.0108	0.0206	0.0032	0.1726	0.0043	0.0036	0.0516	9e-04	0.1149	0.1366	0.0224	0.0025	0.125	0.0164	0.0043	0.0039	0.0018	0.0011	0.0508	0.0153	0.0348	0.0769	0.0182	0.0906	0.001
4	rs4862782	188092843	1	0.202230525110681	0.9	0.289513196358555	0.220222925791614	0.435969748504401	0.011	0.0108	0.0206	0.0032	0.1727	0.0043	0.0036	0.0516	9e-04	0.1151	0.1366	0.0224	0.0025	0.125	0.0164	0.0043	0.0039	0.0018	0.0011	0.0507	0.0153	0.0349	0.0769	0.0181	0.0907	0.001
4	rs146062874	188096064	1	0.202230525110681	0.9	0.289513196358555	0.256207841132349	0.420966422415988	0.011	0.0108	0.0205	0.0031	0.173	0.0042	0.0035	0.0515	9e-04	0.1152	0.1368	0.0223	0.0025	0.1251	0.0164	0.0043	0.0039	0.0018	0.0012	0.051	0.0152	0.035	0.0766	0.018	0.0908	0.001
4	rs77664797	188096259	1	0.202230525110681	0.9	0.289513196358555	0.257865872969894	0.422932446542514	0.011	0.0108	0.0204	0.0031	0.173	0.0042	0.0035	0.0515	9e-04	0.1152	0.1368	0.0223	0.0025	0.1251	0.0164	0.0043	0.0039	0.0018	0.0012	0.051	0.0152	0.035	0.0766	0.018	0.0908	0.001
4	rs1565105	188100086	1	0.202230525110681	0.9	0.289513196358555	0.302473059028106	0.403384915526866	0.0109	0.0107	0.0203	0.0031	0.173	0.0042	0.0034	0.0511	8e-04	0.1153	0.1373	0.0221	0.0024	0.125	0.0163	0.0042	0.0039	0.0018	0.0014	0.0513	0.0152	0.0353	0.0763	0.0179	0.0912	0.001
4	rs67582895	188108310	1.01	0.178854520006857	0.9	0.289513196358555	0.338198656434713	0.437292531573527	0.0108	0.0106	0.0202	0.0031	0.1738	0.0042	0.0034	0.0508	7e-04	0.1153	0.1373	0.0222	0.0024	0.1252	0.0162	0.0041	0.0039	0.0018	0.0014	0.0512	0.0152	0.0356	0.0759	0.0178	0.0913	0.001
4	rs1487585	188108983	1.01	0.178854520006857	0.9	0.289513196358555	0.32887970504165	0.432007840536817	0.0108	0.0106	0.0202	0.0031	0.1739	0.0042	0.0033	0.0507	7e-04	0.1154	0.1373	0.0222	0.0024	0.1252	0.0162	0.004	0.0039	0.0018	0.0014	0.0512	0.0152	0.0357	0.0758	0.0178	0.0913	0.001
4	rs10015932	188114441	1.01	0.178854520006857	0.9	0.289513196358555	0.350129906654617	0.44924538265958	0.0108	0.0106	0.0201	0.0031	0.1743	0.0041	0.0032	0.0506	7e-04	0.1153	0.1374	0.0221	0.0024	0.1253	0.0162	0.004	0.0038	0.0018	0.0014	0.051	0.0151	0.0358	0.0758	0.0177	0.0914	0.001
4	rs72719059	188116129	1.01	0.178854520006857	0.9	0.289513196358555	0.365613982926378	0.468545449525885	0.0108	0.0106	0.0201	0.0031	0.1745	0.0041	0.0032	0.0506	7e-04	0.1153	0.1374	0.0221	0.0024	0.1253	0.0162	0.004	0.0038	0.0018	0.0014	0.051	0.0151	0.0358	0.0758	0.0177	0.0914	0.001
4	rs72719064	188122620	1.01	0.178854520006857	0.9	0.289513196358555	0.374741146844121	0.446315678592616	0.0107	0.0106	0.02	0.0031	0.1748	0.0041	0.0032	0.0505	8e-04	0.1153	0.1374	0.022	0.0023	0.1252	0.0163	0.0039	0.0038	0.0018	0.0014	0.051	0.0151	0.0358	0.0758	0.0177	0.0916	0.0011
4	rs114724628	188131281	1.01	0.178854520006857	0.9	0.289513196358555	0.388646686409952	0.451512714193527	0.0106	0.0105	0.0198	0.0031	0.1755	0.0041	0.0031	0.0504	8e-04	0.1152	0.1375	0.0218	0.0023	0.1251	0.0164	0.0039	0.0038	0.0019	0.0014	0.0509	0.015	0.0357	0.0758	0.0176	0.092	0.0011
4	rs72719071	188134361	1	0.202230525110681	0.9	0.289513196358555	0.380338600705514	0.422801301298662	0.0106	0.0105	0.0197	0.0031	0.1758	0.0041	0.0031	0.0504	8e-04	0.1152	0.1375	0.0218	0.0023	0.125	0.0164	0.0038	0.0038	0.0019	0.0014	0.0509	0.0149	0.0357	0.0758	0.0176	0.0922	0.0012
4	rs72719074	188137238	1	0.202230525110681	0.9	0.289513196358555	0.390598317571359	0.434912293615256	0.0106	0.0105	0.0197	0.0031	0.176	0.0041	0.0031	0.0504	8e-04	0.1152	0.1375	0.0218	0.0023	0.125	0.0163	0.0038	0.0038	0.0019	0.0014	0.0509	0.0149	0.0357	0.0757	0.0175	0.0923	0.0012
4	rs2017165	188140101	1	0.202230525110681	0.9	0.289513196358555	0.395077727378788	0.443125444098646	0.0105	0.0105	0.0194	0.0031	0.1767	0.0041	0.003	0.0503	9e-04	0.1152	0.1375	0.0218	0.0023	0.1249	0.0161	0.0038	0.0037	0.002	0.0015	0.0508	0.0147	0.0356	0.0757	0.0174	0.0925	0.0013
4	rs72719079	188140231	1	0.202230525110681	0.9	0.289513196358555	0.389148062458313	0.444586880700226	0.0105	0.0105	0.0194	0.0031	0.1767	0.004	0.003	0.0503	9e-04	0.1152	0.1374	0.0218	0.0023	0.1249	0.0162	0.0038	0.0037	0.002	0.0015	0.0507	0.0147	0.0356	0.0757	0.0174	0.0925	0.0013
4	rs35290534	188140318	1	0.202230525110681	0.9	0.289513196358555	0.388980900794662	0.425820415342232	0.0105	0.0105	0.0194	0.0031	0.1767	0.004	0.0029	0.0503	9e-04	0.1152	0.1374	0.0218	0.0023	0.125	0.0162	0.0038	0.0037	0.002	0.0015	0.0507	0.0147	0.0356	0.0757	0.0174	0.0926	0.0013
4	rs72719083	188143040	1	0.202230525110681	0.9	0.289513196358555	0.40918443294666	0.436234219458286	0.0105	0.0105	0.0194	0.0031	0.1767	0.0041	0.0029	0.0503	9e-04	0.1152	0.1375	0.0218	0.0023	0.125	0.0161	0.0038	0.0037	0.002	0.0015	0.0507	0.0147	0.0356	0.0756	0.0173	0.0926	0.0013
4	rs1948111	188158072	1	0.202230525110681	0.89	0.325204496311925	0.416878646060216	0.393320952643982	0.0105	0.0104	0.0194	0.0032	0.1771	0.0042	0.0028	0.0505	0.001	0.1153	0.1375	0.0219	0.0023	0.1251	0.0157	0.0038	0.0037	0.0021	0.0015	0.0505	0.0145	0.0357	0.0751	0.0171	0.0931	0.0014
4	rs6553047	188171434	1	0.202230525110681	0.89	0.325204496311925	0.447829612514005	0.366455098977251	0.0106	0.0104	0.0194	0.0033	0.1775	0.0041	0.0028	0.0503	0.0012	0.1157	0.1375	0.0219	0.0025	0.1255	0.0155	0.0037	0.0035	0.002	0.0016	0.0503	0.0145	0.0357	0.0747	0.0168	0.0929	0.0015
4	rs7697942	188172473	1	0.202230525110681	0.89	0.325204496311925	0.450822969539702	0.370874522362595	0.0106	0.0104	0.0194	0.0033	0.1775	0.0041	0.0028	0.0504	0.0012	0.1157	0.1375	0.0219	0.0025	0.1255	0.0155	0.0037	0.0035	0.002	0.0016	0.0503	0.0145	0.0357	0.0747	0.0168	0.0929	0.0015
4	rs6553050	188185489	1	0.202230525110681	0.89	0.325204496311925	0.45100288242129	0.360544108180564	0.0106	0.0104	0.0194	0.0033	0.1776	0.0041	0.0028	0.0503	0.0012	0.1157	0.1375	0.0219	0.0025	0.1255	0.0155	0.0037	0.0035	0.0019	0.0016	0.0504	0.0145	0.0357	0.0747	0.0167	0.0929	0.0015
4	rs115220599	188188101	1	0.202230525110681	0.88	0.363814363818289	0.451963012881452	0.367968643820657	0.0106	0.0104	0.0194	0.0033	0.1776	0.0041	0.0028	0.0504	0.0012	0.1157	0.1375	0.0219	0.0025	0.1255	0.0155	0.0037	0.0035	0.0019	0.0016	0.0504	0.0145	0.0357	0.0747	0.0167	0.0929	0.0015
4	rs115880843	188188797	1	0.202230525110681	0.87	0.405435896572436	0.451963012881452	0.372013357969827	0.0106	0.0104	0.0194	0.0033	0.1776	0.0041	0.0028	0.0504	0.0012	0.1157	0.1375	0.0219	0.0025	0.1255	0.0155	0.0037	0.0035	0.0019	0.0016	0.0504	0.0145	0.0357	0.0747	0.0167	0.0928	0.0015
4	rs6553051	188190117	1	0.202230525110681	0.87	0.405435896572436	0.446754403311929	0.366455098977251	0.0106	0.0104	0.0194	0.0033	0.1776	0.0041	0.0028	0.0504	0.0012	0.1157	0.1375	0.0219	0.0025	0.1255	0.0155	0.0037	0.0035	0.0019	0.0016	0.0504	0.0145	0.0357	0.0747	0.0167	0.0928	0.0015
4	rs4478239	188191306	1	0.202230525110681	0.87	0.405435896572436	0.448188297976998	0.371886772123431	0.0106	0.0104	0.0194	0.0033	0.1776	0.0041	0.0028	0.0504	0.0012	0.1157	0.1375	0.022	0.0025	0.1255	0.0155	0.0037	0.0035	0.0019	0.0016	0.0504	0.0145	0.0357	0.0747	0.0167	0.0928	0.0015
4	rs1037946	188197205	1	0.202230525110681	0.86	0.450156947394433	0.439678092010613	0.386267000916768	0.0106	0.0103	0.0194	0.0033	0.1776	0.0041	0.0028	0.0507	0.0012	0.1155	0.1375	0.0222	0.0025	0.1254	0.0155	0.0038	0.0036	0.002	0.0016	0.0504	0.0145	0.0355	0.0745	0.0166	0.0928	0.0016
4	rs11941482	188198094	1	0.202230525110681	0.85	0.498060230126391	0.413194863357778	0.359666086638518	0.0106	0.0103	0.0194	0.0032	0.1776	0.0041	0.0028	0.0508	0.0012	0.1154	0.1374	0.0223	0.0025	0.1254	0.0155	0.0038	0.0036	0.002	0.0016	0.0504	0.0145	0.0355	0.0745	0.0166	0.0928	0.0016
4	rs114850641	188200202	1	0.202230525110681	0.85	0.498060230126391	0.406673610975836	0.356785456462011	0.0106	0.0103	0.0194	0.0032	0.1777	0.0041	0.0028	0.051	0.0012	0.1152	0.1373	0.0224	0.0025	0.1254	0.0155	0.0038	0.0037	0.002	0.0016	0.0504	0.0146	0.0354	0.0745	0.0165	0.0928	0.0017
4	rs7679846	188201027	1	0.202230525110681	0.85	0.498060230126391	0.400204355310584	0.365698988637159	0.0106	0.0102	0.0195	0.0032	0.1777	0.0041	0.0028	0.051	0.0012	0.1151	0.1373	0.0224	0.0025	0.1254	0.0155	0.0038	0.0037	0.002	0.0016	0.0505	0.0146	0.0354	0.0745	0.0165	0.0928	0.0017
4	rs11730642	188202425	1	0.202230525110681	0.85	0.498060230126391	0.393002796581552	0.365321099287095	0.0106	0.0102	0.0195	0.0032	0.1777	0.0041	0.0028	0.051	0.0012	0.115	0.1373	0.0225	0.0025	0.1254	0.0155	0.0038	0.0037	0.002	0.0016	0.0505	0.0146	0.0354	0.0745	0.0165	0.0928	0.0017
4	rs28437922	188210093	1	0.202230525110681	0.85	0.498060230126391	0.397439728393699	0.342729717609269	0.0106	0.0102	0.0194	0.003	0.1775	0.0042	0.0028	0.0509	0.0012	0.1145	0.1367	0.0227	0.0026	0.1252	0.0158	0.004	0.0041	0.0021	0.0017	0.0508	0.0149	0.0353	0.0747	0.0163	0.0926	0.0017
4	rs13149605	188213470	1	0.202230525110681	0.85	0.498060230126391	0.406104049551078	0.349550745462972	0.0106	0.0102	0.0194	0.003	0.1775	0.0043	0.0027	0.0509	0.0012	0.1144	0.1366	0.0228	0.0025	0.1252	0.0159	0.0041	0.0041	0.0021	0.0017	0.0509	0.015	0.0353	0.0748	0.0163	0.0925	0.0017
4	rs4308418	188213866	1	0.202230525110681	0.85	0.498060230126391	0.40621792982287	0.335701808560119	0.0106	0.0102	0.0194	0.003	0.1775	0.0043	0.0027	0.0509	0.0012	0.1144	0.1366	0.0228	0.0025	0.1252	0.0159	0.0041	0.0042	0.0021	0.0017	0.0509	0.015	0.0353	0.0747	0.0163	0.0925	0.0018
4	rs34673254	188222325	1	0.202230525110681	0.85	0.498060230126391	0.402581705583027	0.333368589357031	0.0106	0.0101	0.0194	0.003	0.1775	0.0043	0.0028	0.0509	0.0012	0.1144	0.1364	0.0228	0.0026	0.1252	0.016	0.0041	0.0042	0.0021	0.0017	0.0509	0.015	0.0353	0.0748	0.0163	0.0923	0.0018
4	rs34518216	188222722	1	0.202230525110681	0.85	0.498060230126391	0.41791764945783	0.350048326218706	0.0106	0.0101	0.0194	0.003	0.1775	0.0043	0.0028	0.0509	0.0012	0.1144	0.1364	0.0228	0.0026	0.1251	0.016	0.0041	0.0042	0.0021	0.0017	0.0508	0.015	0.0353	0.0748	0.0163	0.0923	0.0018
4	rs79968424	188227347	1	0.202230525110681	0.85	0.498060230126391	0.34923291489372	0.302285309496075	0.0106	0.0102	0.0192	0.0031	0.1766	0.0046	0.0031	0.0506	0.0013	0.114	0.1359	0.0232	0.0025	0.1251	0.0164	0.0043	0.0045	0.0021	0.0016	0.0513	0.0156	0.035	0.0749	0.0168	0.0913	0.0017
4	rs976000	188227951	1	0.202230525110681	0.85	0.498060230126391	0.311493680828601	0.298716375635655	0.0106	0.0102	0.0192	0.0032	0.1761	0.0047	0.0033	0.0508	0.0013	0.1139	0.1356	0.0235	0.0026	0.1247	0.0165	0.0044	0.0047	0.0021	0.0016	0.0516	0.0158	0.0349	0.0742	0.0169	0.0913	0.0017
4	rs66540353	188228775	0.99	0.227721472602965	0.85	0.498060230126391	0.281500698823734	0.300499250035185	0.0106	0.0102	0.0192	0.0033	0.1759	0.0049	0.0035	0.0509	0.0013	0.115	0.1347	0.0238	0.0026	0.1243	0.0167	0.0045	0.0048	0.0021	0.0016	0.0514	0.0158	0.0348	0.0735	0.0173	0.0911	0.0016
4	rs6836534	188230701	0.99	0.227721472602965	0.85	0.498060230126391	0.205135887177394	0.289379659456013	0.011	0.0105	0.0195	0.0035	0.1742	0.0049	0.0037	0.051	0.0012	0.1167	0.1335	0.0243	0.0024	0.1234	0.0172	0.0048	0.0048	0.0021	0.0013	0.0515	0.016	0.0347	0.0727	0.0175	0.0913	0.0015
4	rs75854744	188233002	0.99	0.227721472602965	0.85	0.498060230126391	0.215723053188883	0.281648798188484	0.0111	0.0105	0.0194	0.0036	0.1744	0.005	0.0038	0.051	0.0012	0.1168	0.1332	0.0243	0.0024	0.1233	0.0172	0.0049	0.0048	0.0021	0.0013	0.0517	0.016	0.0346	0.0725	0.0174	0.0913	0.0014
4	rs116131677	188238511	0.99	0.227721472602965	0.85	0.498060230126391	0.217149184427683	0.297055244751062	0.0112	0.0106	0.0194	0.0036	0.1745	0.0051	0.0038	0.051	0.0012	0.1167	0.1328	0.0244	0.0023	0.1232	0.0173	0.0049	0.0049	0.0021	0.0013	0.0518	0.0161	0.0345	0.0724	0.0175	0.0912	0.0014
4	rs111798064	188251260	0.99	0.227721472602965	0.85	0.498060230126391	0.226819231296066	0.304671654085224	0.0112	0.0107	0.0194	0.0036	0.1747	0.0051	0.0038	0.0509	0.0012	0.1168	0.1327	0.0244	0.0023	0.1232	0.0172	0.0049	0.0049	0.0021	0.0013	0.0519	0.0162	0.0346	0.0723	0.0175	0.0911	0.0013
4	rs13124970	188252364	0.99	0.227721472602965	0.85	0.498060230126391	0.227070275042592	0.304791118788898	0.0112	0.0107	0.0194	0.0036	0.1747	0.0051	0.0038	0.0509	0.0012	0.1168	0.1327	0.0244	0.0023	0.1232	0.0172	0.0049	0.0049	0.0021	0.0013	0.0519	0.0162	0.0346	0.0723	0.0175	0.0911	0.0013
4	rs78534442	188254351	0.99	0.227721472602965	0.85	0.498060230126391	0.227028423683189	0.314634575488926	0.0112	0.0107	0.0194	0.0036	0.1747	0.0051	0.0038	0.0509	0.0012	0.1168	0.1326	0.0244	0.0023	0.1232	0.0172	0.0049	0.0049	0.0021	0.0013	0.0519	0.0162	0.0346	0.0723	0.0175	0.0911	0.0013
4	rs62353165	188257273	0.99	0.227721472602965	0.84	0.549223467132668	0.22623406374796	0.314513973969726	0.0113	0.0107	0.0194	0.0036	0.1747	0.0051	0.0038	0.0509	0.0012	0.1168	0.1326	0.0244	0.0023	0.1232	0.0172	0.0049	0.0049	0.0021	0.0013	0.0519	0.0162	0.0346	0.0723	0.0175	0.0911	0.0013
4	rs1156741	188265382	0.99	0.227721472602965	0.84	0.549223467132668	0.22594179562647	0.295870434343959	0.0113	0.0107	0.0195	0.0036	0.1746	0.0052	0.0038	0.051	0.0012	0.1168	0.1326	0.0244	0.0023	0.1232	0.0172	0.0049	0.0049	0.0022	0.0013	0.052	0.0162	0.0346	0.0722	0.0175	0.091	0.0013
4	rs7679761	188268391	0.98	0.255415240389183	0.84	0.549223467132668	0.19431201388791	0.270173735640947	0.0116	0.0108	0.0195	0.0037	0.1741	0.0054	0.0039	0.0512	0.0012	0.1172	0.1318	0.0246	0.0023	0.123	0.0173	0.0051	0.0049	0.0022	0.0012	0.0517	0.0164	0.0349	0.0717	0.0179	0.0904	0.0013
4	rs72721185	188270690	0.98	0.255415240389183	0.84	0.549223467132668	0.191791290818374	0.284101682562465	0.0117	0.0108	0.0195	0.0037	0.1741	0.0055	0.004	0.0512	0.0011	0.1173	0.1316	0.0247	0.0023	0.1231	0.0173	0.0052	0.005	0.0022	0.0012	0.0516	0.0165	0.0346	0.0718	0.0179	0.09	0.0012
4	rs75247959	188271303	0.98	0.255415240389183	0.84	0.549223467132668	0.193890587976143	0.283400194839941	0.0118	0.0109	0.0195	0.0037	0.1741	0.0056	0.004	0.0512	0.0011	0.1172	0.1315	0.0248	0.0023	0.1231	0.0173	0.0052	0.005	0.0022	0.0012	0.0516	0.0165	0.0345	0.0717	0.018	0.0899	0.0012
4	rs7670944	188272285	0.98	0.255415240389183	0.84	0.549223467132668	0.194580465865383	0.285272005136179	0.0118	0.0109	0.0195	0.0037	0.1742	0.0056	0.004	0.0512	0.0011	0.1172	0.1315	0.0248	0.0023	0.1232	0.0173	0.0052	0.005	0.0023	0.0012	0.0516	0.0166	0.0345	0.0717	0.018	0.0899	0.0012
4	rs2061631	188274775	0.98	0.255415240389183	0.84	0.549223467132668	0.192667590608788	0.285857716773013	0.0118	0.0109	0.0195	0.0037	0.1742	0.0056	0.004	0.0512	0.0011	0.1172	0.1315	0.0248	0.0023	0.1232	0.0173	0.0052	0.005	0.0023	0.0012	0.0517	0.0166	0.0345	0.0717	0.018	0.0898	0.0012
4	rs72721192	188275627	0.98	0.255415240389183	0.84	0.549223467132668	0.193393212346333	0.288439191833232	0.0118	0.0109	0.0195	0.0037	0.1742	0.0056	0.004	0.0512	0.0011	0.1172	0.1315	0.0248	0.0023	0.1232	0.0173	0.0051	0.005	0.0022	0.0012	0.0516	0.0166	0.0345	0.0717	0.018	0.0898	0.0012
4	rs1870852	188280616	0.98	0.255415240389183	0.83	0.603719568470427	0.192133918848981	0.301570504342006	0.0118	0.0109	0.0196	0.0037	0.1741	0.0056	0.004	0.0513	0.0011	0.1173	0.1315	0.0247	0.0023	0.1232	0.0173	0.0051	0.005	0.0022	0.0012	0.0516	0.0166	0.0345	0.0717	0.0179	0.0898	0.0011
4	rs75722411	188282572	0.98	0.255415240389183	0.83	0.603719568470427	0.196542711908025	0.301213292345333	0.0118	0.0109	0.0196	0.0037	0.1741	0.0056	0.004	0.0513	0.0011	0.1173	0.1314	0.0247	0.0023	0.1233	0.0173	0.0051	0.005	0.0022	0.0012	0.0516	0.0166	0.0345	0.0717	0.0179	0.0898	0.0011
4	rs72721202	188288082	0.98	0.255415240389183	0.83	0.603719568470427	0.194350351225221	0.286443794630137	0.0118	0.0109	0.0197	0.0037	0.1741	0.0056	0.004	0.0513	0.0011	0.1172	0.1311	0.0248	0.0023	0.1232	0.0175	0.0051	0.005	0.0022	0.0012	0.0516	0.0167	0.0344	0.0718	0.018	0.0897	0.0011
4	rs76902167	188288361	0.98	0.255415240389183	0.83	0.603719568470427	0.195579424317357	0.294568795660129	0.0118	0.011	0.0197	0.0037	0.1741	0.0056	0.004	0.0513	0.0011	0.1172	0.1311	0.0248	0.0023	0.1232	0.0175	0.0051	0.005	0.0022	0.0012	0.0516	0.0167	0.0344	0.0718	0.018	0.0897	0.0011
4	rs62353224	188294842	0.97	0.285396128624663	0.83	0.603719568470427	0.155258441833326	0.232585218397759	0.0132	0.0112	0.0203	0.0039	0.1751	0.0057	0.0039	0.0515	0.0011	0.116	0.1301	0.0255	0.0023	0.1216	0.018	0.0051	0.0051	0.0021	0.0012	0.0515	0.0173	0.0341	0.0718	0.0179	0.0889	0.0011
4	rs3911752	188294980	0.97	0.285396128624663	0.83	0.603719568470427	0.154989339539869	0.229844663708658	0.0132	0.0112	0.0203	0.0039	0.1751	0.0057	0.0039	0.0515	0.0011	0.1161	0.1301	0.0255	0.0023	0.1216	0.018	0.0051	0.0051	0.0021	0.0012	0.0515	0.0173	0.0341	0.0718	0.0179	0.0888	0.0011
4	rs13143884	188295070	0.97	0.285396128624663	0.83	0.603719568470427	0.156743428323923	0.237433968677813	0.0132	0.0112	0.0203	0.0039	0.1751	0.0057	0.0039	0.0515	0.0011	0.1161	0.1301	0.0255	0.0023	0.1216	0.018	0.0051	0.0051	0.0021	0.0012	0.0515	0.0173	0.0341	0.0718	0.0179	0.0888	0.0011
4	rs9998712	188304335	0.97	0.285396128624663	0.83	0.603719568470427	0.164328226937805	0.238651173414679	0.0132	0.0112	0.0203	0.004	0.1752	0.0058	0.0039	0.0515	0.001	0.116	0.1299	0.0254	0.0022	0.1217	0.018	0.0051	0.0051	0.0021	0.0012	0.0515	0.0174	0.0341	0.0717	0.0179	0.0887	0.0011
4	rs116500495	188305508	0.97	0.285396128624663	0.83	0.603719568470427	0.167055472981499	0.243094134555657	0.0132	0.0112	0.0203	0.004	0.1752	0.0058	0.0039	0.0515	0.001	0.116	0.1299	0.0254	0.0022	0.1217	0.018	0.0051	0.0051	0.0021	0.0012	0.0515	0.0174	0.0341	0.0717	0.0179	0.0886	0.0011
4	rs78488298	188315828	0.97	0.285396128624663	0.83	0.603719568470427	0.173844536822722	0.254767063541176	0.0134	0.0112	0.0203	0.0041	0.1753	0.0059	0.0041	0.0517	0.001	0.1159	0.1296	0.0252	0.0022	0.1213	0.018	0.0052	0.0052	0.0021	0.0012	0.0516	0.0176	0.034	0.0719	0.0177	0.0883	0.0011
4	rs116063539	188327804	0.97	0.285396128624663	0.83	0.603719568470427	0.163494351615089	0.243428411070079	0.0136	0.0112	0.0204	0.0039	0.1756	0.0059	0.0042	0.0517	0.001	0.116	0.1293	0.0251	0.0022	0.1209	0.018	0.0052	0.0053	0.0021	0.0012	0.0517	0.0178	0.034	0.0722	0.0176	0.0879	0.0011
4	rs4862805	188338819	0.97	0.285396128624663	0.83	0.603719568470427	0.160355126720314	0.249245701260408	0.0136	0.0113	0.0204	0.0039	0.1757	0.0059	0.0042	0.0518	0.001	0.116	0.1293	0.025	0.0022	0.1209	0.018	0.0052	0.0053	0.0021	0.0012	0.0518	0.0178	0.0339	0.0723	0.0175	0.0878	0.0011
4	rs4639134	188339887	0.97	0.285396128624663	0.83	0.603719568470427	0.161523848132768	0.252734369064526	0.0136	0.0113	0.0204	0.0039	0.1757	0.0059	0.0042	0.0518	0.001	0.116	0.1293	0.025	0.0022	0.1209	0.018	0.0052	0.0053	0.0021	0.0012	0.0518	0.0178	0.0339	0.0722	0.0175	0.0878	0.0011
4	rs1431005	188345368	0.97	0.285396128624663	0.83	0.603719568470427	0.171445110642364	0.266496312868419	0.0136	0.0113	0.0205	0.0039	0.1761	0.006	0.0042	0.0518	0.001	0.1162	0.1292	0.0249	0.0022	0.1209	0.0179	0.0049	0.0053	0.002	0.0012	0.0518	0.0177	0.0339	0.072	0.0175	0.088	0.0011
4	rs114211214	188347070	0.97	0.285396128624663	0.83	0.603719568470427	0.183153873936723	0.269367963346765	0.0136	0.0113	0.0205	0.0039	0.1762	0.0059	0.0042	0.0517	9e-04	0.1163	0.1292	0.0248	0.0022	0.121	0.0179	0.0048	0.0053	0.002	0.0012	0.0518	0.0178	0.0339	0.0721	0.0174	0.088	0.0011
4	rs115624984	188349323	0.97	0.285396128624663	0.8	0.78786632127418	0.189062851874055	0.271441454797163	0.0136	0.0113	0.0206	0.0039	0.1762	0.0059	0.0042	0.0517	9e-04	0.1162	0.1292	0.0248	0.0021	0.1211	0.0179	0.0048	0.0053	0.002	0.0012	0.0519	0.0178	0.0339	0.0721	0.0175	0.088	0.0011
4	rs72723298	188351512	0.97	0.285396128624663	0.8	0.78786632127418	0.191829343336587	0.272249140998348	0.0136	0.0114	0.0206	0.0039	0.1762	0.006	0.0042	0.0517	9e-04	0.1162	0.1291	0.0247	0.0022	0.1211	0.0179	0.0048	0.0053	0.0021	0.0012	0.0519	0.0178	0.0338	0.0721	0.0174	0.088	0.0011
4	rs11724481	188351787	0.97	0.285396128624663	0.8	0.78786632127418	0.191981596566977	0.269483027978752	0.0137	0.0114	0.0206	0.0039	0.1762	0.006	0.0042	0.0517	9e-04	0.1162	0.1291	0.0247	0.0022	0.1211	0.0179	0.0048	0.0053	0.0021	0.0012	0.0519	0.0178	0.0338	0.0721	0.0174	0.088	0.0011
4	rs72725205	188361958	0.97	0.285396128624663	0.8	0.78786632127418	0.194043773349982	0.284569635300239	0.0137	0.0114	0.0206	0.0039	0.1763	0.006	0.0042	0.0517	9e-04	0.1162	0.1291	0.0247	0.0022	0.1211	0.0179	0.0048	0.0053	0.0021	0.0012	0.052	0.0179	0.0337	0.072	0.0174	0.088	0.0011
4	rs75032932	188363845	0.97	0.285396128624663	0.8	0.78786632127418	0.194005470533735	0.283750872450552	0.0137	0.0114	0.0206	0.0039	0.1763	0.006	0.0042	0.0517	9e-04	0.1162	0.1291	0.0247	0.0022	0.1211	0.0179	0.0048	0.0053	0.0021	0.0012	0.052	0.0179	0.0337	0.072	0.0174	0.088	0.001
4	rs77932738	188365234	0.97	0.285396128624663	0.8	0.78786632127418	0.195041161164343	0.282816026903884	0.0137	0.0114	0.0206	0.0039	0.1763	0.006	0.0042	0.0517	9e-04	0.1162	0.1291	0.0247	0.0022	0.1211	0.0179	0.0048	0.0053	0.0021	0.0012	0.052	0.0179	0.0336	0.072	0.0174	0.088	0.001
4	rs11132454	188366900	0.97	0.285396128624663	0.8	0.78786632127418	0.195425548549711	0.279551517987119	0.0137	0.0114	0.0206	0.0039	0.1763	0.006	0.0042	0.0517	9e-04	0.1161	0.1291	0.0248	0.0022	0.121	0.0179	0.0049	0.0053	0.0021	0.0012	0.052	0.0179	0.0336	0.072	0.0174	0.088	0.001
4	rs62354080	188370696	0.97	0.285396128624663	0.8	0.78786632127418	0.202889440909401	0.304791118788898	0.0137	0.0114	0.0206	0.0039	0.1763	0.006	0.0042	0.0517	9e-04	0.1161	0.1291	0.0248	0.0022	0.121	0.0179	0.0049	0.0053	0.0021	0.0012	0.052	0.018	0.0335	0.072	0.0174	0.0879	0.001
4	rs116205400	188381085	0.97	0.285396128624663	0.8	0.78786632127418	0.207794352161847	0.314272812070233	0.0136	0.0114	0.0207	0.0039	0.1763	0.0061	0.0042	0.0517	9e-04	0.1161	0.129	0.0248	0.0022	0.1208	0.018	0.005	0.0053	0.0021	0.0012	0.052	0.0181	0.0332	0.0721	0.0172	0.0878	0.001
4	rs72725284	188392941	0.97	0.285396128624663	0.8	0.78786632127418	0.209670789558794	0.294332320499874	0.0136	0.0114	0.0208	0.004	0.1764	0.0061	0.0043	0.0518	0.001	0.116	0.1289	0.0248	0.0022	0.1208	0.0181	0.005	0.0053	0.0022	0.0012	0.052	0.0182	0.0331	0.0722	0.0171	0.0877	0.001
4	rs74660208	188394724	0.97	0.285396128624663	0.8	0.78786632127418	0.210231567895632	0.295041918170026	0.0136	0.0114	0.0208	0.004	0.1764	0.0061	0.0043	0.0517	0.001	0.116	0.1289	0.0248	0.0022	0.1208	0.0181	0.005	0.0053	0.0022	0.0012	0.052	0.0182	0.0331	0.0722	0.0171	0.0877	0.001
4	rs4862809	188398663	0.97	0.285396128624663	0.78	0.928434583535755	0.202379055178326	0.312345494932485	0.0135	0.0114	0.0209	0.004	0.1764	0.0061	0.0044	0.0516	0.001	0.1159	0.129	0.0248	0.0023	0.1207	0.0182	0.0051	0.0054	0.0022	0.0012	0.0519	0.0183	0.0328	0.0722	0.017	0.0876	0.001
4	rs80198754	188400582	0.97	0.285396128624663	0.78	0.928434583535755	0.198050824788234	0.306824160239112	0.0135	0.0114	0.021	0.004	0.1765	0.0061	0.0044	0.0516	0.001	0.1159	0.129	0.0248	0.0023	0.1207	0.0182	0.0051	0.0054	0.0022	0.0012	0.0519	0.0183	0.0327	0.0722	0.0169	0.0874	0.001
4	rs7662912	188406352	0.97	0.285396128624663	0.78	0.928434583535755	0.184825835459474	0.316928604656389	0.0135	0.0115	0.0211	0.004	0.1766	0.0061	0.0045	0.0515	0.001	0.1159	0.129	0.0248	0.0023	0.1205	0.0183	0.0051	0.0054	0.0022	0.0012	0.0517	0.0186	0.0325	0.0722	0.0171	0.0872	0.001
4	rs35146799	188407077	0.97	0.285396128624663	0.77	1.00421642385407	0.186057496277526	0.323840131208967	0.0135	0.0115	0.0211	0.004	0.1766	0.0061	0.0045	0.0515	0.001	0.1159	0.129	0.0248	0.0023	0.1205	0.0183	0.0051	0.0054	0.0022	0.0012	0.0517	0.0186	0.0325	0.0722	0.0171	0.0872	0.001
4	rs79436400	188412425	0.97	0.285396128624663	0.77	1.00421642385407	0.186207107935706	0.319106437253525	0.0135	0.0115	0.0211	0.004	0.1766	0.0061	0.0045	0.0515	0.001	0.1159	0.129	0.0248	0.0024	0.1205	0.0183	0.0051	0.0054	0.0022	0.0012	0.0517	0.0186	0.0325	0.0722	0.0171	0.0872	0.001
4	rs10026177	188428740	0.97	0.285396128624663	0.77	1.00421642385407	0.177134483592917	0.34805922380685	0.0135	0.0116	0.0211	0.0041	0.1768	0.0062	0.0045	0.0515	0.001	0.116	0.1291	0.0247	0.0024	0.1205	0.0184	0.0051	0.0054	0.0021	0.0012	0.0513	0.0186	0.0322	0.0723	0.0171	0.0871	0.001
4	rs10026638	188429196	0.97	0.285396128624663	0.77	1.00421642385407	0.17888423887914	0.338039752138928	0.0135	0.0116	0.0211	0.0041	0.1768	0.0062	0.0045	0.0515	0.001	0.1159	0.1291	0.0247	0.0024	0.1205	0.0184	0.0051	0.0054	0.0021	0.0012	0.0513	0.0186	0.0322	0.0723	0.0171	0.0871	0.001
4	rs72727509	188435393	0.97	0.285396128624663	0.77	1.00421642385407	0.190348493192319	0.391778892761039	0.0135	0.0116	0.0211	0.0041	0.1768	0.0061	0.0045	0.0515	0.001	0.1159	0.1291	0.0248	0.0024	0.1205	0.0185	0.0051	0.0054	0.0021	0.0012	0.0513	0.0186	0.0322	0.0722	0.0171	0.087	0.001
4	rs75073594	188437371	0.97	0.285396128624663	0.77	1.00421642385407	0.190765504217054	0.399635014711759	0.0135	0.0116	0.0211	0.0041	0.1768	0.0061	0.0045	0.0515	0.001	0.1158	0.1291	0.0249	0.0024	0.1205	0.0185	0.0051	0.0054	0.0022	0.0012	0.0513	0.0186	0.0322	0.0722	0.0171	0.0869	0.001
4	rs34577042	188449061	0.97	0.285396128624663	0.78	0.928434583535755	0.199877012251919	0.412736309120951	0.0135	0.0116	0.0212	0.0041	0.1767	0.0061	0.0045	0.0515	0.001	0.1157	0.1291	0.0249	0.0024	0.1204	0.0185	0.0051	0.0055	0.0021	0.0012	0.0512	0.0187	0.0322	0.0722	0.017	0.0869	0.001
4	rs2174493	188455197	0.97	0.285396128624663	0.78	0.928434583535755	0.209430714448203	0.490099148503449	0.0137	0.0117	0.0216	0.0044	0.1761	0.0062	0.0047	0.0522	8e-04	0.1154	0.1297	0.0251	0.0024	0.1197	0.0188	0.0053	0.0057	0.0021	0.0012	0.0511	0.0197	0.0322	0.0718	0.0167	0.0852	9e-04
4	rs7689723	188457515	0.97	0.285396128624663	0.78	0.928434583535755	0.1961956177304	0.485333174157101	0.0137	0.0117	0.0216	0.0044	0.1761	0.0062	0.0047	0.0522	8e-04	0.1154	0.1297	0.0251	0.0024	0.1197	0.0188	0.0054	0.0057	0.0021	0.0012	0.0511	0.0198	0.0322	0.0718	0.0166	0.0852	9e-04
4	rs954456	188466109	0.97	0.285396128624663	0.78	0.928434583535755	0.20699875500479	0.582955709758999	0.0138	0.0117	0.0217	0.0044	0.176	0.0062	0.0047	0.0523	8e-04	0.1155	0.1298	0.0251	0.0025	0.1195	0.0186	0.0054	0.0059	0.0021	0.0012	0.051	0.0199	0.0321	0.072	0.0166	0.0849	9e-04
4	rs4861752	188467923	0.97	0.285396128624663	0.78	0.928434583535755	0.213088511261374	0.602392874208329	0.0138	0.0117	0.0218	0.0044	0.176	0.0062	0.0047	0.0523	9e-04	0.1155	0.1298	0.0251	0.0025	0.1194	0.0186	0.0054	0.0059	0.0021	0.0012	0.0509	0.0199	0.0321	0.0721	0.0165	0.0848	9e-04
4	rs6849870	188475669	0.96	0.3177447436144	0.78	0.928434583535755	0.498588776976203	0.354161096644246	0.0152	0.012	0.0244	0.0052	0.1783	0.0065	0.0049	0.0517	0.001	0.113	0.127	0.0256	0.0028	0.1133	0.0193	0.0059	0.0076	0.0023	0.0013	0.0513	0.0238	0.0323	0.0683	0.0176	0.0824	0.0012
4	rs80186812	188476770	0.95	0.352537935866182	0.78	0.928434583535755	0.552690461603191	0.363559080227462	0.0154	0.012	0.0246	0.0052	0.1784	0.0066	0.0049	0.0518	0.0011	0.1126	0.1267	0.0257	0.0028	0.1126	0.0195	0.006	0.0078	0.0024	0.0013	0.0512	0.0241	0.0322	0.0679	0.0177	0.0823	0.0012
4	rs57497485	188477644	0.95	0.352537935866182	0.78	0.928434583535755	0.566794390926768	0.358162325622447	0.0154	0.012	0.0247	0.0053	0.1786	0.0066	0.005	0.0518	0.0011	0.1124	0.1266	0.0258	0.0028	0.1122	0.0195	0.006	0.0079	0.0024	0.0013	0.0512	0.0243	0.0322	0.0678	0.0178	0.0824	0.0013
4	rs78465439	188479303	0.95	0.352537935866182	0.78	0.928434583535755	0.602365232556845	0.339765456616193	0.0157	0.0121	0.0248	0.0053	0.1786	0.0066	0.0049	0.0518	0.0011	0.1122	0.1264	0.0258	0.0029	0.1119	0.0196	0.006	0.0079	0.0024	0.0014	0.0511	0.0244	0.0322	0.0676	0.0179	0.0823	0.0013
4	rs1553566	188480913	0.94	0.389848785336034	0.78	0.928434583535755	0.624229387032025	0.31971217204012	0.0158	0.0121	0.0249	0.0053	0.1789	0.0066	0.0049	0.052	0.0011	0.1118	0.1262	0.0259	0.0029	0.1113	0.0197	0.0061	0.0081	0.0025	0.0014	0.051	0.0246	0.0321	0.0674	0.018	0.0822	0.0013
4	rs62354918	188484415	0.93	0.429746626914861	0.78	0.928434583535755	0.689892925453675	0.239426796864417	0.0159	0.0122	0.0252	0.0054	0.1794	0.0066	0.0049	0.0519	0.0011	0.1113	0.1261	0.026	0.003	0.1105	0.0198	0.0062	0.0082	0.0027	0.0014	0.0508	0.0249	0.032	0.0669	0.0181	0.0824	0.0015
4	rs114198830	188484508	0.93	0.429746626914861	0.78	0.928434583535755	0.690405540779969	0.236770881567235	0.0159	0.0122	0.0252	0.0054	0.1794	0.0066	0.0049	0.0519	0.0011	0.1113	0.1261	0.026	0.003	0.1105	0.0198	0.0062	0.0082	0.0027	0.0014	0.0508	0.0249	0.032	0.0669	0.0181	0.0824	0.0015
4	rs116070107	188488717	0.93	0.429746626914861	0.78	0.928434583535755	0.674303966033313	0.220282308031626	0.0162	0.0122	0.0252	0.0053	0.1794	0.0065	0.0049	0.0519	0.0011	0.1107	0.1262	0.026	0.003	0.1107	0.02	0.0061	0.0082	0.0027	0.0014	0.0509	0.025	0.0321	0.0669	0.0182	0.0824	0.0015
4	rs114781556	188490282	0.93	0.429746626914861	0.78	0.928434583535755	0.675173878241203	0.21759003357919	0.0162	0.0122	0.0252	0.0053	0.1793	0.0065	0.0048	0.0519	0.0012	0.1107	0.1261	0.026	0.003	0.1107	0.02	0.006	0.0082	0.0028	0.0014	0.0509	0.025	0.0321	0.0669	0.0182	0.0824	0.0015
4	rs7688370	188490614	0.93	0.429746626914861	0.78	0.928434583535755	0.676334545633113	0.211492539641594	0.0162	0.0122	0.0252	0.0053	0.1793	0.0065	0.0048	0.0519	0.0012	0.1106	0.1261	0.026	0.003	0.1107	0.02	0.0061	0.0082	0.0028	0.0014	0.0509	0.025	0.0321	0.0669	0.0182	0.0825	0.0015
4	rs71607956	188490679	0.93	0.429746626914861	0.78	0.928434583535755	0.677205634233562	0.217160279196102	0.0163	0.0122	0.0252	0.0053	0.1793	0.0065	0.0048	0.0519	0.0012	0.1106	0.1261	0.026	0.003	0.1107	0.02	0.0061	0.0082	0.0028	0.0014	0.0509	0.025	0.0321	0.0669	0.0182	0.0825	0.0015
4	rs7666991	188490872	0.93	0.429746626914861	0.78	0.928434583535755	0.681131764457575	0.219635172294957	0.0164	0.0122	0.0251	0.0053	0.1793	0.0065	0.0048	0.0519	0.0012	0.1106	0.1261	0.026	0.003	0.1107	0.02	0.0061	0.0082	0.0028	0.0014	0.0509	0.0249	0.0321	0.0668	0.0182	0.0824	0.0015
4	rs6821076	188502685	0.93	0.429746626914861	0.8	0.78786632127418	0.629487809121307	0.16978921223035	0.0165	0.0119	0.0247	0.0052	0.1795	0.0062	0.0047	0.0521	0.0012	0.1105	0.127	0.0261	0.0032	0.111	0.0199	0.0057	0.008	0.0029	0.0016	0.0503	0.0251	0.0319	0.0669	0.0185	0.0822	0.0015
4	rs11726822	188512307	0.92	0.472297109457422	0.79	0.8563340912432	0.613079005741673	0.161172764327947	0.0167	0.0119	0.0245	0.0052	0.1796	0.0061	0.0046	0.0521	0.0013	0.11	0.1275	0.0261	0.0033	0.1111	0.0199	0.0055	0.0079	0.0029	0.0017	0.0503	0.0253	0.0318	0.0671	0.0185	0.0821	0.0015
4	rs11132471	188514291	0.92	0.472297109457422	0.79	0.8563340912432	0.608921420685471	0.150722260023125	0.0167	0.012	0.0245	0.0052	0.1796	0.0061	0.0046	0.0521	0.0013	0.11	0.1276	0.0261	0.0033	0.1111	0.0199	0.0055	0.0079	0.0029	0.0017	0.0503	0.0253	0.0318	0.0671	0.0185	0.0822	0.0015
4	rs1394864	188514921	0.92	0.472297109457422	0.79	0.8563340912432	0.609751896314574	0.151765526550299	0.0167	0.012	0.0245	0.0052	0.1796	0.0061	0.0046	0.0521	0.0013	0.11	0.1276	0.0261	0.0033	0.1111	0.0199	0.0055	0.0079	0.0029	0.0017	0.0503	0.0253	0.0318	0.0671	0.0185	0.0822	0.0015
4	rs111992824	188519949	0.92	0.472297109457422	0.79	0.8563340912432	0.646023350088207	0.146106516385319	0.0167	0.012	0.0246	0.0051	0.1794	0.006	0.0045	0.052	0.0013	0.1101	0.1275	0.026	0.0033	0.1112	0.0199	0.0055	0.0079	0.0029	0.0018	0.0503	0.0253	0.0317	0.067	0.0186	0.0824	0.0015
4	rs28461350	188525445	0.92	0.472297109457422	0.79	0.8563340912432	0.669456234708941	0.145357852045729	0.0167	0.012	0.0246	0.0051	0.1794	0.006	0.0044	0.052	0.0013	0.1101	0.1274	0.026	0.0034	0.1112	0.0199	0.0054	0.0079	0.0029	0.0018	0.0503	0.0252	0.0317	0.067	0.0186	0.0825	0.0015
4	rs1876072	188536462	0.92	0.472297109457422	0.79	0.8563340912432	0.651863968814402	0.148549249188577	0.0168	0.012	0.0246	0.0051	0.1793	0.006	0.0044	0.0521	0.0013	0.1102	0.1273	0.0258	0.0034	0.1113	0.0199	0.0055	0.0078	0.0029	0.0019	0.0503	0.0253	0.0317	0.067	0.0186	0.0826	0.0015
4	rs114095743	188557573	0.92	0.472297109457422	0.79	0.8563340912432	0.651293102627823	0.150627545670287	0.0168	0.012	0.0247	0.0051	0.1793	0.006	0.0044	0.0521	0.0013	0.1102	0.1274	0.0258	0.0034	0.1113	0.0199	0.0055	0.0078	0.0028	0.0019	0.0503	0.0253	0.0317	0.0669	0.0186	0.0826	0.0015
4	rs1505509	188570203	0.92	0.472297109457422	0.79	0.8563340912432	0.64943935413356	0.144610580140629	0.0168	0.0121	0.0247	0.005	0.1793	0.0059	0.0044	0.0521	0.0013	0.1101	0.1274	0.0259	0.0034	0.1112	0.0199	0.0055	0.0078	0.0028	0.0019	0.0503	0.0253	0.0317	0.0669	0.0186	0.0826	0.0015
4	rs78843865	188571096	0.92	0.472297109457422	0.79	0.8563340912432	0.653363571117924	0.152811369324304	0.0168	0.0121	0.0247	0.005	0.1793	0.0059	0.0044	0.0521	0.0013	0.1101	0.1274	0.0259	0.0034	0.1112	0.0199	0.0055	0.0078	0.0028	0.0019	0.0503	0.0253	0.0317	0.0669	0.0186	0.0826	0.0015
4	rs116311822	188574225	0.92	0.472297109457422	0.79	0.8563340912432	0.660741348003794	0.145544887728679	0.0168	0.0121	0.0247	0.005	0.1793	0.0059	0.0043	0.0522	0.0013	0.11	0.1274	0.0259	0.0034	0.1112	0.0199	0.0055	0.0078	0.0028	0.0019	0.0503	0.0253	0.0318	0.0669	0.0186	0.0826	0.0015
4	rs78286952	188581960	0.91	0.517562282080777	0.79	0.8563340912432	0.650722463233042	0.112314398867816	0.0169	0.012	0.0251	0.005	0.1796	0.0059	0.0043	0.0524	0.0014	0.11	0.1271	0.0262	0.0036	0.1109	0.0195	0.0055	0.0078	0.0026	0.0019	0.0497	0.0258	0.0322	0.0666	0.0185	0.0822	0.0017
4	rs79273016	188582568	0.91	0.517562282080777	0.79	0.8563340912432	0.650009483012963	0.109692882487051	0.0169	0.012	0.0251	0.005	0.1796	0.0059	0.0043	0.0524	0.0014	0.11	0.1271	0.0262	0.0036	0.1109	0.0195	0.0055	0.0078	0.0026	0.0019	0.0497	0.0258	0.0322	0.0666	0.0185	0.0822	0.0017
4	rs116676869	188586737	0.91	0.517562282080777	0.79	0.8563340912432	0.644815477567096	0.107429017812286	0.017	0.012	0.0251	0.005	0.1797	0.0059	0.0043	0.0524	0.0014	0.1099	0.1271	0.0262	0.0036	0.1108	0.0195	0.0055	0.0078	0.0026	0.002	0.0496	0.0258	0.0323	0.0665	0.0185	0.0822	0.0017
4	rs34524762	188590749	0.91	0.517562282080777	0.79	0.8563340912432	0.639145175119945	0.105846842146596	0.017	0.012	0.0251	0.005	0.1797	0.0059	0.0043	0.0525	0.0014	0.1099	0.127	0.0263	0.0037	0.1108	0.0195	0.0055	0.0078	0.0026	0.002	0.0496	0.0258	0.0323	0.0665	0.0185	0.0821	0.0017
4	rs10028952	188613238	0.91	0.517562282080777	0.79	0.8563340912432	0.57734640277826	0.0932049453446459	0.0171	0.0121	0.0253	0.005	0.1796	0.0058	0.0043	0.0526	0.0014	0.1098	0.1266	0.0263	0.0041	0.1108	0.0196	0.0055	0.0077	0.0025	0.002	0.0491	0.0259	0.0324	0.0665	0.0185	0.0822	0.0017
4	rs72712245	188614171	0.91	0.517562282080777	0.79	0.8563340912432	0.580455261459969	0.107596088542821	0.0171	0.0121	0.0253	0.005	0.1796	0.0058	0.0043	0.0526	0.0014	0.1099	0.1265	0.0264	0.0041	0.1107	0.0196	0.0054	0.0077	0.0025	0.002	0.049	0.026	0.0325	0.0665	0.0185	0.0822	0.0017
4	rs62353498	188619909	0.91	0.517562282080777	0.79	0.8563340912432	0.578359306873076	0.108349142432876	0.0172	0.0121	0.0253	0.005	0.1796	0.0058	0.0043	0.0525	0.0014	0.1099	0.1264	0.0264	0.0041	0.1107	0.0196	0.0054	0.0077	0.0025	0.002	0.049	0.026	0.0325	0.0665	0.0185	0.0822	0.0017
4	rs114599077	188621599	0.91	0.517562282080777	0.79	0.8563340912432	0.580861337648656	0.111974809232771	0.0172	0.0121	0.0253	0.005	0.1796	0.0058	0.0043	0.0526	0.0014	0.1099	0.1264	0.0264	0.0041	0.1107	0.0196	0.0054	0.0077	0.0025	0.002	0.049	0.026	0.0325	0.0665	0.0185	0.0822	0.0017
4	rs7672099	188626373	0.91	0.517562282080777	0.79	0.8563340912432	0.582080358810839	0.122418878471943	0.0172	0.0121	0.0254	0.005	0.1795	0.0059	0.0043	0.0527	0.0014	0.1098	0.1263	0.0265	0.0042	0.1107	0.0197	0.0054	0.0077	0.0025	0.002	0.0489	0.0261	0.0326	0.0665	0.0185	0.0819	0.0018
4	rs112881550	188637404	0.9	0.565600701999265	0.8	0.78786632127418	0.59440422547915	0.124002406190473	0.0173	0.0121	0.0254	0.005	0.1793	0.0059	0.0043	0.0523	0.0014	0.1098	0.126	0.0265	0.0042	0.1105	0.0198	0.0055	0.0077	0.0026	0.002	0.049	0.0262	0.0326	0.0665	0.0188	0.0817	0.0018
4	rs4558913	188639406	0.9	0.565600701999265	0.8	0.78786632127418	0.624019469998144	0.14377156807406	0.0173	0.0121	0.0255	0.0051	0.1791	0.0059	0.0043	0.0523	0.0014	0.1098	0.126	0.0265	0.0043	0.1103	0.0199	0.0055	0.0077	0.0026	0.0021	0.049	0.0263	0.0327	0.0664	0.019	0.0815	0.0018
4	rs6553090	188641591	0.9	0.565600701999265	0.8	0.78786632127418	0.641268868236371	0.154910747788584	0.0172	0.012	0.0255	0.0051	0.1791	0.0059	0.0043	0.0523	0.0014	0.1097	0.1259	0.0265	0.0043	0.1103	0.0199	0.0055	0.0077	0.0026	0.0021	0.049	0.0263	0.0327	0.0665	0.019	0.0815	0.0018
4	rs72712258	188647493	0.9	0.565600701999265	0.8	0.78786632127418	0.693558198698122	0.18108100866617	0.0173	0.012	0.0255	0.0051	0.1789	0.0059	0.0043	0.0523	0.0014	0.1097	0.1259	0.0265	0.0043	0.1103	0.0199	0.0055	0.0077	0.0026	0.0021	0.0489	0.0263	0.0327	0.0665	0.019	0.0815	0.0018
4	rs6833951	188662329	0.9	0.565600701999265	0.8	0.78786632127418	0.736705456000833	0.102791874711138	0.0174	0.0121	0.0255	0.0051	0.1778	0.006	0.0043	0.0513	0.0015	0.1102	0.1254	0.0264	0.0047	0.111	0.0201	0.0055	0.0075	0.0029	0.0024	0.0487	0.0269	0.0326	0.0667	0.0192	0.0812	0.0018
4	rs114051073	188663234	0.9	0.565600701999265	0.8	0.78786632127418	0.752839229477249	0.122682269843163	0.0174	0.0121	0.0255	0.0051	0.1776	0.006	0.0043	0.0513	0.0015	0.1102	0.1254	0.0263	0.0047	0.111	0.0201	0.0055	0.0075	0.0029	0.0024	0.0486	0.0269	0.0326	0.0667	0.0193	0.0812	0.0018
4	rs73022076	188664312	0.9	0.565600701999265	0.8	0.78786632127418	0.749645774289815	0.124002406190473	0.0174	0.0121	0.0255	0.0051	0.1776	0.006	0.0043	0.0513	0.0015	0.1102	0.1254	0.0263	0.0047	0.111	0.0201	0.0055	0.0075	0.0029	0.0024	0.0485	0.0269	0.0326	0.0667	0.0193	0.0812	0.0018
4	rs80330633	188666199	0.9	0.565600701999265	0.8	0.78786632127418	0.747064959602054	0.123033788456447	0.0174	0.0121	0.0254	0.0052	0.1775	0.006	0.0043	0.0513	0.0015	0.1102	0.1254	0.0263	0.0047	0.111	0.0202	0.0055	0.0074	0.0029	0.0024	0.0485	0.027	0.0326	0.0667	0.0193	0.0813	0.0018
4	rs58587724	188667876	0.9	0.565600701999265	0.8	0.78786632127418	0.748582612760351	0.131041660402904	0.0174	0.0121	0.0254	0.0052	0.1775	0.006	0.0043	0.0513	0.0015	0.1102	0.1255	0.0264	0.0048	0.1109	0.0202	0.0055	0.0074	0.0029	0.0024	0.0484	0.027	0.0325	0.0667	0.0193	0.0814	0.0018
4	rs13149213	188670647	0.9	0.565600701999265	0.8	0.78786632127418	0.745169795484879	0.1279051719469	0.0174	0.0121	0.0254	0.0053	0.1774	0.006	0.0043	0.0513	0.0015	0.1102	0.1255	0.0263	0.0048	0.1109	0.0202	0.0055	0.0074	0.0029	0.0024	0.0484	0.027	0.0325	0.0667	0.0194	0.0814	0.0018
4	rs115664110	188670850	0.9	0.565600701999265	0.8	0.78786632127418	0.748658530908535	0.129783684666307	0.0174	0.0121	0.0254	0.0053	0.1775	0.006	0.0043	0.0513	0.0015	0.1102	0.1254	0.0263	0.0048	0.1109	0.0202	0.0055	0.0074	0.0029	0.0024	0.0484	0.027	0.0326	0.0667	0.0194	0.0814	0.0018
4	rs34476690	188681059	0.9	0.565600701999265	0.8	0.78786632127418	0.777673719689207	0.1665395885509	0.0173	0.0121	0.0254	0.0053	0.1774	0.006	0.0042	0.0514	0.0015	0.1101	0.1254	0.0263	0.0048	0.1109	0.0202	0.0055	0.0074	0.0028	0.0024	0.0484	0.027	0.0325	0.0668	0.0194	0.0813	0.0018
4	rs13148546	188690307	0.89	0.616467558766813	0.81	0.722979171095748	0.998869823945884	0.28550624581189	0.0172	0.012	0.0253	0.0054	0.1769	0.0061	0.0042	0.0518	0.0015	0.1094	0.1248	0.0263	0.0048	0.1113	0.0205	0.0055	0.0073	0.0029	0.0024	0.048	0.0272	0.0325	0.0667	0.0199	0.0815	0.0018
4	rs77944166	188690836	0.89	0.616467558766813	0.81	0.722979171095748	1.03934546929769	0.229844663708658	0.0169	0.012	0.0253	0.0055	0.1762	0.0061	0.0042	0.0524	0.0014	0.1084	0.1246	0.0264	0.0048	0.1121	0.0208	0.0055	0.0073	0.003	0.0024	0.0477	0.0275	0.0325	0.0666	0.0203	0.0815	0.0018
4	rs115611417	188701283	0.84	0.914942008907111	0.81	0.722979171095748	1.29721045867256	0.664084214370165	0.015	0.0124	0.0249	0.0067	0.1707	0.0068	0.0045	0.0569	0.0012	0.1009	0.1221	0.0269	0.0052	0.1185	0.0227	0.0056	0.0068	0.0039	0.0025	0.0454	0.0299	0.0326	0.0654	0.0231	0.0811	0.0017
4	rs114708860	188704173	0.84	0.914942008907111	0.81	0.722979171095748	1.2521490142732	0.601245303958645	0.015	0.0124	0.0249	0.0067	0.1707	0.0068	0.0045	0.0569	0.0012	0.1009	0.1221	0.0269	0.0052	0.1185	0.0227	0.0056	0.0068	0.0039	0.0025	0.0454	0.0299	0.0326	0.0654	0.0231	0.0811	0.0017
4	rs76759215	188704301	0.84	0.914942008907111	0.82	0.661616834019215	1.24240557126653	0.597232920136271	0.015	0.0124	0.0249	0.0067	0.1708	0.0068	0.0045	0.0569	0.0012	0.1009	0.1221	0.0269	0.0052	0.1185	0.0227	0.0056	0.0068	0.0038	0.0025	0.0454	0.0299	0.0326	0.0654	0.0231	0.0811	0.0017
4	rs4861757	188706746	0.84	0.914942008907111	0.82	0.661616834019215	1.20594506335113	0.566357846757631	0.015	0.0124	0.0249	0.0067	0.1709	0.0068	0.0045	0.0569	0.0012	0.1009	0.1221	0.0269	0.0052	0.1185	0.0228	0.0056	0.0068	0.0038	0.0024	0.0455	0.0299	0.0326	0.0653	0.0231	0.0811	0.0017
4	rs62353544	188706790	0.84	0.914942008907111	0.82	0.661616834019215	1.20391129556522	0.565933794645228	0.015	0.0124	0.0249	0.0067	0.1709	0.0068	0.0045	0.0568	0.0012	0.1009	0.1221	0.0269	0.0052	0.1185	0.0228	0.0056	0.0068	0.0038	0.0024	0.0455	0.0299	0.0326	0.0653	0.0231	0.0811	0.0017
4	rs72714641	188706877	0.84	0.914942008907111	0.82	0.661616834019215	1.2044658272266	0.571735851294879	0.015	0.0124	0.0249	0.0067	0.1709	0.0068	0.0045	0.0568	0.0012	0.1009	0.1221	0.0269	0.0052	0.1185	0.0228	0.0056	0.0068	0.0038	0.0024	0.0455	0.0299	0.0326	0.0653	0.0231	0.0811	0.0017
4	rs112233148	188713274	0.84	0.914942008907111	0.83	0.603719568470427	1.34895167786994	0.723975380510241	0.0151	0.0124	0.0249	0.0068	0.1706	0.0069	0.0046	0.0569	0.0011	0.1006	0.1216	0.0269	0.0052	0.1188	0.0226	0.0057	0.0068	0.0039	0.0024	0.0454	0.03	0.0328	0.0653	0.0231	0.0813	0.0017
4	rs6848735	188713435	0.84	0.914942008907111	0.83	0.603719568470427	1.35281471600135	0.724274729374287	0.0151	0.0124	0.0249	0.0068	0.1706	0.0069	0.0046	0.0569	0.0011	0.1006	0.1215	0.0269	0.0052	0.1188	0.0226	0.0057	0.0068	0.0039	0.0024	0.0454	0.03	0.0328	0.0653	0.0231	0.0813	0.0017
4	rs6849009	188716736	0.84	0.914942008907111	0.84	0.549223467132668	1.32624464938091	0.772667917896171	0.0151	0.0124	0.0249	0.0068	0.1705	0.007	0.0046	0.0568	0.0011	0.1004	0.1213	0.0269	0.0053	0.1191	0.0225	0.0058	0.0068	0.0039	0.0024	0.0454	0.03	0.0329	0.0654	0.0231	0.0814	0.0017
4	rs11936603	188716923	0.84	0.914942008907111	0.84	0.549223467132668	1.36656200792519	0.82726527443689	0.0151	0.0124	0.0248	0.0068	0.1704	0.007	0.0046	0.0568	0.0011	0.1004	0.1212	0.0269	0.0053	0.1191	0.0225	0.0058	0.0068	0.0039	0.0024	0.0454	0.03	0.0329	0.0655	0.0231	0.0814	0.0017
4	rs6826896	188718859	0.84	0.914942008907111	0.84	0.549223467132668	1.44002816300177	0.820647517334514	0.0151	0.0125	0.0247	0.0069	0.1702	0.007	0.0046	0.0566	0.0011	0.1004	0.1213	0.0268	0.0053	0.1195	0.0224	0.0058	0.0068	0.0038	0.0024	0.0454	0.0301	0.0329	0.0657	0.023	0.0814	0.0016
4	rs10028606	188731055	0.84	0.914942008907111	0.84	0.549223467132668	1.65676110739516	0.495423849566471	0.0138	0.0122	0.0225	0.0078	0.1699	0.0077	0.0051	0.0521	7e-04	0.1022	0.1224	0.0281	0.005	0.1237	0.0193	0.0056	0.0064	0.0037	0.0013	0.0454	0.029	0.0338	0.066	0.0232	0.085	0.0014
4	rs7686354	188733545	0.84	0.914942008907111	0.85	0.498060230126391	1.61295434872506	0.452847845910839	0.0138	0.0122	0.0225	0.0078	0.1699	0.0077	0.0051	0.0521	7e-04	0.1022	0.1226	0.028	0.005	0.1239	0.0193	0.0056	0.0065	0.0038	0.0013	0.0454	0.0289	0.0338	0.0659	0.0231	0.085	0.0013
4	rs7686928	188733829	0.84	0.914942008907111	0.85	0.498060230126391	1.61666628025026	0.460209581948691	0.0138	0.0122	0.0225	0.0078	0.1699	0.0077	0.0051	0.052	7e-04	0.1022	0.1226	0.028	0.005	0.124	0.0193	0.0056	0.0065	0.0038	0.0013	0.0454	0.0289	0.0338	0.0659	0.0231	0.085	0.0013
4	rs6823845	188737819	0.83	0.983767787599247	0.85	0.498060230126391	1.24090918219978	0.514520063510194	0.0139	0.0122	0.0224	0.0079	0.1697	0.0077	0.0057	0.0518	7e-04	0.102	0.1227	0.0281	0.005	0.1237	0.0192	0.0056	0.0069	0.0038	0.0013	0.0454	0.0287	0.0338	0.0655	0.0232	0.0851	0.0013
4	rs114360661	188751141	0.83	0.983767787599247	0.86	0.450156947394433	1.19403883539619	0.535608696136797	0.0139	0.0122	0.0224	0.0079	0.1697	0.0077	0.0058	0.0517	7e-04	0.102	0.1227	0.0281	0.005	0.1237	0.0192	0.0056	0.0069	0.0039	0.0013	0.0454	0.0287	0.0337	0.0655	0.0232	0.0852	0.0013
4	rs11733676	188771605	0.83	0.983767787599247	0.87	0.405435896572436	1.12393661014255	0.497338866831502	0.014	0.0122	0.0225	0.008	0.1697	0.0077	0.0059	0.0517	7e-04	0.102	0.1227	0.0281	0.005	0.1237	0.019	0.0056	0.0068	0.0039	0.0013	0.0455	0.0287	0.0337	0.0655	0.0232	0.0853	0.0013
4	rs4394051	188784378	0.83	0.983767787599247	0.88	0.363814363818289	1.1826375069172	0.515486566107607	0.014	0.0122	0.0224	0.0079	0.1698	0.0076	0.0059	0.0517	7e-04	0.1019	0.1228	0.028	0.005	0.124	0.019	0.0055	0.0068	0.0039	0.0013	0.0455	0.0288	0.0336	0.0655	0.0231	0.0854	0.0014
4	rs4397051	188784616	0.83	0.983767787599247	0.88	0.363814363818289	1.1825457342753	0.516177204974942	0.014	0.0121	0.0224	0.0079	0.1698	0.0076	0.0059	0.0517	7e-04	0.1019	0.1228	0.028	0.005	0.124	0.019	0.0055	0.0068	0.0039	0.0013	0.0455	0.0288	0.0336	0.0655	0.0231	0.0854	0.0014
4	rs6847626	188800733	0.83	0.983767787599247	0.88	0.363814363818289	1.18888456578717	0.550298715304813	0.0141	0.0121	0.0225	0.0079	0.17	0.0075	0.0058	0.0515	7e-04	0.1019	0.123	0.0281	0.0049	0.1242	0.0189	0.0055	0.0066	0.0039	0.0013	0.0454	0.0287	0.0337	0.0654	0.0231	0.0855	0.0013
4	rs4862838	188801533	0.83	0.983767787599247	0.89	0.325204496311925	1.2132591197233	0.556905871243205	0.014	0.0121	0.0225	0.0078	0.1701	0.0075	0.0058	0.0515	7e-04	0.102	0.123	0.0281	0.0049	0.1242	0.0189	0.0054	0.0066	0.0039	0.0013	0.0454	0.0286	0.0337	0.0654	0.0231	0.0855	0.0013
4	rs13112686	188804749	0.83	0.983767787599247	0.89	0.325204496311925	1.23138606031623	0.569611478878233	0.0141	0.012	0.0225	0.0078	0.1701	0.0075	0.0058	0.0515	6e-04	0.1019	0.123	0.0281	0.0049	0.1242	0.0189	0.0054	0.0066	0.0039	0.0013	0.0454	0.0286	0.0337	0.0654	0.0231	0.0856	0.0013
4	rs28544428	188819111	0.84	0.914942008907111	0.89	0.325204496311925	1.17155324040984	0.566075136751881	0.0141	0.0121	0.0226	0.0079	0.1699	0.0075	0.0057	0.0512	6e-04	0.1022	0.1233	0.0283	0.0048	0.1244	0.0186	0.0054	0.0065	0.0038	0.0013	0.0453	0.0285	0.0337	0.0655	0.0234	0.0859	0.0012
4	rs28416256	188819814	0.84	0.914942008907111	0.89	0.325204496311925	1.18640257866103	0.535190432221631	0.0141	0.0121	0.0226	0.0079	0.1699	0.0075	0.0057	0.0512	6e-04	0.1022	0.1233	0.0283	0.0048	0.1244	0.0186	0.0054	0.0065	0.0039	0.0013	0.0453	0.0285	0.0337	0.0655	0.0234	0.0858	0.0012
4	rs7666596	188822449	0.84	0.914942008907111	0.89	0.325204496311925	1.11334179516819	0.462759958800495	0.0141	0.0121	0.0226	0.0079	0.1699	0.0075	0.0057	0.0512	6e-04	0.1022	0.1234	0.0283	0.0048	0.1245	0.0185	0.0054	0.0065	0.0039	0.0013	0.0453	0.0285	0.0337	0.0655	0.0234	0.0859	0.0012
4	rs1388938	188822971	0.84	0.914942008907111	0.89	0.325204496311925	1.0986830541813	0.441665287460295	0.0141	0.0121	0.0226	0.0079	0.1699	0.0075	0.0057	0.0511	6e-04	0.1022	0.1234	0.0284	0.0048	0.1245	0.0185	0.0054	0.0065	0.0039	0.0013	0.0453	0.0285	0.0337	0.0655	0.0234	0.0859	0.0012
4	rs10866303	188829088	0.84	0.914942008907111	0.89	0.325204496311925	1.16442968404831	0.502134642320138	0.0143	0.0121	0.0226	0.0079	0.17	0.0076	0.0056	0.051	6e-04	0.1023	0.1233	0.0283	0.0048	0.1246	0.0184	0.0055	0.0064	0.0038	0.0013	0.0454	0.0284	0.0337	0.0657	0.0234	0.0857	0.0012
4	rs73874725	188829293	0.84	0.914942008907111	0.89	0.325204496311925	1.18327999327916	0.509969872476726	0.0143	0.0121	0.0226	0.0079	0.17	0.0076	0.0056	0.051	6e-04	0.1023	0.1233	0.0283	0.0047	0.1246	0.0184	0.0054	0.0064	0.0038	0.0013	0.0455	0.0283	0.0336	0.0657	0.0234	0.0857	0.0012
4	rs72718905	188833770	0.84	0.914942008907111	0.89	0.325204496311925	1.23679769770778	0.51908042862208	0.0144	0.0121	0.0225	0.008	0.1705	0.0076	0.0056	0.0509	7e-04	0.1025	0.1235	0.0282	0.0046	0.1247	0.0182	0.0054	0.0063	0.0038	0.0013	0.0454	0.0281	0.0336	0.0658	0.0233	0.0857	0.0012
4	rs77466672	188833807	0.84	0.914942008907111	0.9	0.289513196358555	1.23960041195999	0.528926258009616	0.0144	0.0121	0.0225	0.008	0.1705	0.0076	0.0056	0.0509	7e-04	0.1025	0.1235	0.0282	0.0046	0.1247	0.0182	0.0054	0.0063	0.0038	0.0013	0.0454	0.0281	0.0336	0.0658	0.0233	0.0857	0.0012
4	rs6553108	188833886	0.84	0.914942008907111	0.9	0.289513196358555	1.2428733353349	0.511347639239443	0.0144	0.0121	0.0225	0.008	0.1705	0.0076	0.0056	0.0509	7e-04	0.1025	0.1235	0.0282	0.0046	0.1248	0.0182	0.0054	0.0063	0.0038	0.0013	0.0454	0.0281	0.0336	0.0658	0.0233	0.0857	0.0012
4	rs77077355	188834911	0.84	0.914942008907111	0.9	0.289513196358555	1.30587601960379	0.567913365876304	0.0144	0.0121	0.0225	0.008	0.1705	0.0076	0.0056	0.0508	7e-04	0.1027	0.1236	0.0282	0.0046	0.1248	0.0181	0.0054	0.0063	0.0038	0.0013	0.0453	0.028	0.0336	0.0659	0.0232	0.0856	0.0012
4	rs77137103	188839885	0.84	0.914942008907111	0.9	0.289513196358555	1.48879115525679	0.548053903115687	0.0149	0.012	0.0226	0.0082	0.1702	0.0077	0.0055	0.0505	8e-04	0.1035	0.1238	0.0278	0.0045	0.1254	0.0176	0.0056	0.006	0.004	0.0014	0.0449	0.0278	0.0334	0.0665	0.023	0.0852	0.0012
4	rs72718910	188840281	0.84	0.914942008907111	0.9	0.289513196358555	1.46154951059513	0.520879712721564	0.015	0.012	0.0226	0.0082	0.1701	0.0077	0.0055	0.0505	8e-04	0.1035	0.1238	0.0278	0.0045	0.1254	0.0176	0.0056	0.006	0.004	0.0014	0.0449	0.0278	0.0333	0.0667	0.023	0.0851	0.0012
4	rs9990514	188842148	0.84	0.914942008907111	0.9	0.289513196358555	1.48248825281359	0.43187594389242	0.0152	0.012	0.0225	0.0081	0.1707	0.0077	0.0054	0.0504	8e-04	0.1035	0.1239	0.0282	0.0044	0.1256	0.0172	0.0055	0.006	0.0042	0.0013	0.0449	0.0279	0.033	0.0668	0.0227	0.0851	0.0011
4	rs6813666	188842150	0.84	0.914942008907111	0.9	0.289513196358555	1.48058930051396	0.432931419207759	0.0152	0.012	0.0225	0.0081	0.1707	0.0077	0.0054	0.0504	8e-04	0.1035	0.1239	0.0282	0.0044	0.1256	0.0172	0.0055	0.006	0.0042	0.0013	0.0449	0.0279	0.033	0.0668	0.0227	0.0851	0.0011
4	rs6813823	188842209	0.84	0.914942008907111	0.9	0.289513196358555	1.50886506431239	0.435705320422243	0.0152	0.012	0.0225	0.0081	0.1706	0.0077	0.0054	0.0505	8e-04	0.1035	0.1237	0.0282	0.0044	0.1256	0.0171	0.0055	0.0059	0.0042	0.0014	0.0449	0.0279	0.033	0.0668	0.0227	0.085	0.0012
4	rs73015446	188850852	0.85	0.849213100564478	0.9	0.289513196358555	0.749038172333779	0.294095902778297	0.0173	0.0115	0.0207	0.0068	0.1719	0.0064	0.0051	0.0468	0.0013	0.1066	0.1252	0.0281	0.0038	0.128	0.0155	0.0052	0.0054	0.0046	0.0017	0.0446	0.0283	0.0333	0.0677	0.0207	0.0861	0.0015
4	rs4862843	188853241	0.85	0.849213100564478	0.91	0.256642068151906	0.732338881788402	0.403125993137984	0.0179	0.0114	0.0202	0.0064	0.172	0.0061	0.0051	0.0455	0.0015	0.1076	0.1255	0.0284	0.0036	0.1287	0.0149	0.0051	0.0052	0.0047	0.0018	0.0446	0.0284	0.0334	0.0679	0.02	0.0863	0.0016
4	rs76146816	188853598	0.85	0.849213100564478	0.91	0.256642068151906	0.724762381380676	0.411824582221134	0.018	0.0114	0.0201	0.0064	0.172	0.0061	0.0051	0.0455	0.0015	0.1076	0.1255	0.0284	0.0036	0.1287	0.0149	0.0051	0.0052	0.0047	0.0018	0.0446	0.0284	0.0334	0.0679	0.0199	0.0863	0.0016
4	rs75242093	188855901	0.85	0.849213100564478	0.91	0.256642068151906	0.548004310785314	0.361046108028788	0.0181	0.0114	0.0201	0.0064	0.1719	0.0061	0.0053	0.0453	0.0015	0.1077	0.1254	0.0284	0.0037	0.1288	0.0148	0.0051	0.0052	0.0047	0.0018	0.0447	0.0284	0.0334	0.068	0.0199	0.0864	0.0016
4	rs12503545	188856168	0.85	0.849213100564478	0.91	0.256642068151906	0.518357507440655	0.261237595115044	0.0181	0.0114	0.02	0.0065	0.1719	0.0061	0.0053	0.0451	0.0015	0.1077	0.1255	0.0283	0.0037	0.1289	0.0148	0.0053	0.0052	0.0047	0.0018	0.0447	0.0285	0.0333	0.068	0.0199	0.0864	0.0016
4	rs11936270	188856430	0.85	0.849213100564478	0.91	0.256642068151906	0.518165057041751	0.23998130709183	0.0181	0.0114	0.02	0.0065	0.1719	0.0061	0.0053	0.045	0.0015	0.1077	0.1255	0.0283	0.0037	0.1289	0.0148	0.0053	0.0052	0.0047	0.0018	0.0447	0.0285	0.0333	0.068	0.0199	0.0864	0.0017
4	rs10031410	188856843	0.85	0.849213100564478	0.91	0.256642068151906	0.515154452512591	0.224612420923596	0.0181	0.0114	0.02	0.0065	0.1719	0.0061	0.0053	0.045	0.0016	0.1077	0.1255	0.0284	0.0037	0.129	0.0146	0.0053	0.0052	0.0047	0.0018	0.0447	0.0285	0.0333	0.068	0.0199	0.0864	0.0017
4	rs6856306	188858720	0.85	0.849213100564478	0.91	0.256642068151906	0.476660299202247	0.13611819557859	0.0183	0.0115	0.0199	0.0065	0.172	0.006	0.0053	0.0448	0.0016	0.1078	0.1255	0.0285	0.0038	0.129	0.0145	0.0053	0.0052	0.0047	0.0019	0.0446	0.0284	0.0333	0.0681	0.0198	0.0864	0.0017
4	rs12645122	188859086	0.85	0.849213100564478	0.91	0.256642068151906	0.471804486360873	0.142191606047138	0.0183	0.0115	0.0199	0.0065	0.172	0.006	0.0052	0.0449	0.0016	0.1077	0.1255	0.0285	0.0038	0.129	0.0145	0.0052	0.0052	0.0047	0.0019	0.0446	0.0284	0.0334	0.0681	0.0199	0.0864	0.0017
4	rs72718919	188861777	0.85	0.849213100564478	0.91	0.256642068151906	0.481726029750018	0.156252030030194	0.0187	0.0116	0.0196	0.0064	0.1717	0.0059	0.0053	0.045	0.0019	0.1078	0.1252	0.0286	0.0038	0.1295	0.0142	0.005	0.0052	0.0048	0.002	0.0448	0.0285	0.0331	0.0684	0.0198	0.086	0.0018
4	rs79700740	188863998	0.85	0.849213100564478	0.91	0.256642068151906	0.500416582324622	0.106428695506672	0.0191	0.0115	0.0196	0.0062	0.1709	0.0058	0.0052	0.046	0.0019	0.1081	0.1259	0.0286	0.0037	0.1297	0.0137	0.0048	0.0051	0.0049	0.002	0.0445	0.0286	0.0333	0.0686	0.0197	0.0849	0.0019
4	rs7696985	188865510	0.85	0.849213100564478	0.91	0.256642068151906	0.468010532147062	0.0878169919829966	0.0192	0.0115	0.0197	0.0062	0.1707	0.0058	0.0052	0.0463	0.002	0.1083	0.1261	0.0286	0.0037	0.1298	0.0135	0.0047	0.0051	0.005	0.0021	0.0445	0.0285	0.0334	0.0687	0.0197	0.0845	0.0019
4	rs75843651	188865786	0.85	0.849213100564478	0.92	0.226487429171296	0.467583119653047	0.0943136355729378	0.0192	0.0114	0.0196	0.0062	0.1707	0.0058	0.0052	0.0464	0.002	0.1083	0.1261	0.0286	0.0037	0.1298	0.0135	0.0047	0.0051	0.005	0.0021	0.0445	0.0285	0.0334	0.0687	0.0197	0.0845	0.0019
4	rs79119958	188866979	0.85	0.849213100564478	0.92	0.226487429171296	0.455391616857484	0.0806850783757492	0.0193	0.0114	0.0196	0.0061	0.1706	0.0058	0.0052	0.0464	0.002	0.1084	0.1262	0.0285	0.0037	0.1299	0.0135	0.0047	0.0051	0.005	0.0021	0.0445	0.0284	0.0334	0.0687	0.0197	0.0844	0.0019
4	rs2889362	188869211	0.85	0.849213100564478	0.92	0.226487429171296	0.441575492760565	0.0738721523756238	0.0194	0.0114	0.0196	0.0061	0.1705	0.0058	0.0052	0.0466	0.002	0.1084	0.1262	0.0285	0.0037	0.13	0.0135	0.0047	0.005	0.0049	0.0021	0.0445	0.0284	0.0334	0.0688	0.0197	0.0842	0.0019
4	rs62352631	188882491	0.85	0.849213100564478	0.92	0.226487429171296	0.378468094116103	0.0722966879026286	0.0198	0.0114	0.0195	0.0059	0.1704	0.0057	0.0052	0.0468	0.0021	0.1087	0.1263	0.0284	0.0037	0.1302	0.0133	0.0046	0.005	0.0048	0.0021	0.0447	0.0283	0.0336	0.0692	0.0197	0.0835	0.002
4	rs72718927	188889421	0.85	0.849213100564478	0.92	0.226487429171296	0.376602274804938	0.0728679626828336	0.0199	0.0115	0.0195	0.0059	0.1704	0.0056	0.0052	0.0469	0.0021	0.1089	0.1263	0.0282	0.0037	0.1302	0.0131	0.0045	0.005	0.0047	0.0021	0.0448	0.0282	0.0335	0.0694	0.0195	0.0834	0.002
4	rs11737485	188890978	0.85	0.849213100564478	0.92	0.226487429171296	0.354313848439416	0.0581758570842213	0.02	0.0115	0.0195	0.0059	0.1706	0.0056	0.0052	0.0467	0.0021	0.1089	0.1263	0.0282	0.0037	0.1303	0.0131	0.0045	0.005	0.0047	0.0021	0.0448	0.0282	0.0334	0.0695	0.0195	0.0833	0.002
4	rs72718932	188891098	0.85	0.849213100564478	0.92	0.226487429171296	0.366748592501367	0.0661364665177148	0.02	0.0115	0.0195	0.0059	0.1706	0.0056	0.0052	0.0467	0.0021	0.109	0.1264	0.0282	0.0038	0.1303	0.0131	0.0045	0.005	0.0047	0.0021	0.0448	0.0282	0.0334	0.0695	0.0195	0.0832	0.002
4	rs13151058	188891213	0.85	0.849213100564478	0.92	0.226487429171296	0.371250588087579	0.0732259513449364	0.02	0.0115	0.0195	0.0059	0.1706	0.0055	0.0052	0.0467	0.0021	0.109	0.1263	0.0282	0.0038	0.1303	0.0131	0.0045	0.005	0.0047	0.0021	0.0448	0.0282	0.0334	0.0695	0.0195	0.0832	0.002
4	rs13146799	188899298	0.86	0.78654304280128	0.92	0.226487429171296	0.270832369872761	0.0381886055427762	0.0201	0.0116	0.0196	0.0055	0.1689	0.0054	0.005	0.0464	0.0022	0.1099	0.1275	0.0289	0.0039	0.1308	0.013	0.0044	0.0049	0.0047	0.0019	0.0451	0.0277	0.0337	0.0698	0.0193	0.0824	0.0021
4	rs13103233	188903892	0.86	0.78654304280128	0.92	0.226487429171296	0.224192606865423	0.0329575116390723	0.0201	0.0118	0.0197	0.005	0.1674	0.0052	0.0046	0.0458	0.0024	0.1116	0.1303	0.0296	0.0039	0.1311	0.0133	0.0042	0.0048	0.0046	0.0017	0.0454	0.0274	0.0333	0.0697	0.0189	0.0809	0.0023
4	rs75261949	188905570	0.86	0.78654304280128	0.92	0.226487429171296	0.232420284712745	0.0356337917797721	0.0201	0.0118	0.0197	0.0049	0.1671	0.0051	0.0046	0.0459	0.0024	0.1118	0.1305	0.0296	0.0039	0.1315	0.0132	0.0041	0.0047	0.0046	0.0016	0.0455	0.0273	0.0332	0.0696	0.0188	0.0809	0.0023
4	rs28442880	188906588	0.86	0.78654304280128	0.93	0.198940398764014	0.230474491650118	0.0387853668883745	0.0201	0.0118	0.0197	0.0048	0.1671	0.0051	0.0045	0.0459	0.0024	0.1118	0.1307	0.0296	0.0039	0.1316	0.0132	0.0041	0.0047	0.0045	0.0016	0.0455	0.0274	0.0332	0.0696	0.0187	0.0809	0.0023
4	rs72722818	188908052	0.87	0.726891327677376	0.93	0.198940398764014	0.23527060808898	0.0439386527055919	0.0202	0.0118	0.0197	0.0048	0.167	0.005	0.0045	0.0459	0.0024	0.1119	0.1308	0.0296	0.0039	0.1318	0.0132	0.0041	0.0047	0.0045	0.0015	0.0455	0.0274	0.0332	0.0696	0.0187	0.0809	0.0023
4	rs34824606	188908843	0.87	0.726891327677376	0.93	0.198940398764014	0.234162227446173	0.041046344365315	0.0202	0.0118	0.0197	0.0048	0.167	0.005	0.0045	0.046	0.0024	0.1119	0.1309	0.0296	0.0039	0.1318	0.0131	0.0041	0.0047	0.0045	0.0015	0.0455	0.0273	0.0331	0.0696	0.0186	0.0809	0.0023
4	rs6830467	188911359	0.87	0.726891327677376	0.93	0.198940398764014	0.217026738069957	0.0131614704382217	0.0202	0.0118	0.0197	0.0047	0.1669	0.005	0.0045	0.046	0.0023	0.112	0.131	0.0296	0.0039	0.132	0.0131	0.0041	0.0047	0.0045	0.0015	0.0455	0.0273	0.0331	0.0696	0.0186	0.0809	0.0023
4	rs12512034	188919921	0.87	0.726891327677376	0.93	0.198940398764014	0.327552215129134	0.00815540662371612	0.0203	0.012	0.0195	0.0047	0.1664	0.0049	0.0044	0.0463	0.0026	0.1124	0.1318	0.0299	0.004	0.1318	0.0127	0.004	0.0046	0.0053	0.0015	0.0456	0.0271	0.0327	0.0692	0.0184	0.0806	0.0025
4	rs1565657	188920650	0.87	0.726891327677376	0.93	0.198940398764014	0.350393953698651	0.00820628987940411	0.0204	0.012	0.0195	0.0047	0.1664	0.0048	0.0044	0.0463	0.0026	0.1125	0.132	0.03	0.004	0.1317	0.0127	0.0039	0.0046	0.0054	0.0015	0.0456	0.0271	0.0327	0.0691	0.0183	0.0805	0.0026
4	rs4862848	188921440	0.87	0.726891327677376	0.93	0.198940398764014	0.346391526599159	0.00321393780428009	0.0204	0.012	0.0195	0.0047	0.1663	0.0048	0.0044	0.0462	0.0026	0.1126	0.1322	0.0301	0.004	0.1318	0.0127	0.0039	0.0046	0.0054	0.0015	0.0456	0.027	0.0327	0.0691	0.0183	0.0802	0.0026
4	rs114144257	188921583	0.87	0.726891327677376	0.93	0.198940398764014	0.355962641335049	0.00430484885495879	0.0204	0.012	0.0195	0.0047	0.1663	0.0048	0.0044	0.0462	0.0026	0.1126	0.1323	0.0301	0.004	0.1318	0.0127	0.0039	0.0046	0.0054	0.0015	0.0455	0.027	0.0327	0.0691	0.0183	0.0802	0.0026
4	rs1388935	188927822	0.87	0.726891327677376	0.93	0.198940398764014	0.361737554822538	0.000802797953432059	0.0208	0.0123	0.0192	0.0041	0.1664	0.0045	0.0041	0.0449	0.0029	0.1119	0.1339	0.0316	0.0041	0.1328	0.0132	0.0037	0.0044	0.0055	0.0014	0.0451	0.0266	0.0324	0.0691	0.0183	0.0792	0.0029
4	rs6836641	188928192	0.87	0.726891327677376	0.93	0.198940398764014	0.352351092228862	0.000992349611491794	0.0208	0.0124	0.0192	0.0041	0.1663	0.0045	0.0041	0.0448	0.003	0.112	0.1339	0.0316	0.0041	0.1329	0.0134	0.0036	0.0044	0.0056	0.0014	0.0449	0.0264	0.0323	0.069	0.0183	0.0794	0.0029
4	rs6854867	188928812	0.87	0.726891327677376	0.93	0.198940398764014	0.327501213816323	0.00114306343409057	0.0208	0.0125	0.0191	0.0041	0.1661	0.0044	0.0041	0.0445	0.003	0.1121	0.1339	0.0316	0.0041	0.1334	0.0135	0.0037	0.0044	0.0056	0.0014	0.0447	0.0261	0.0323	0.0688	0.0183	0.0797	0.0031
4	rs75480470	188929190	0.88	0.670214810425093	0.93	0.198940398764014	0.300276355216664	0.000929210902215048	0.0209	0.0125	0.0191	0.0041	0.166	0.0045	0.0041	0.0443	0.003	0.1121	0.1343	0.0315	0.004	0.1336	0.0135	0.0037	0.0044	0.0055	0.0014	0.0446	0.0258	0.0323	0.0689	0.0181	0.0799	0.0032
4	rs6812408	188929600	0.88	0.670214810425093	0.93	0.198940398764014	0.278637234568107	0.00103300850027572	0.0209	0.0125	0.0191	0.004	0.1658	0.0045	0.0042	0.044	0.0029	0.112	0.1346	0.0315	0.0036	0.1346	0.0136	0.0037	0.0045	0.0054	0.0014	0.0443	0.0256	0.0322	0.0689	0.018	0.0801	0.0032
4	rs6827708	188932242	0.88	0.670214810425093	0.93	0.198940398764014	0.20847196491404	0.000642002391420103	0.0208	0.0125	0.0191	0.0039	0.1654	0.0046	0.0041	0.0445	0.0028	0.1118	0.1354	0.0314	0.0036	0.1356	0.0139	0.0037	0.0045	0.0052	0.0014	0.0441	0.0251	0.0319	0.0685	0.0179	0.0806	0.0031
4	rs76101092	188933026	0.88	0.670214810425093	0.93	0.198940398764014	0.205214964193927	0.000540355628394033	0.0208	0.0125	0.0191	0.0039	0.1653	0.0046	0.0041	0.0445	0.0028	0.1119	0.1355	0.0314	0.0036	0.1356	0.0139	0.0037	0.0045	0.0052	0.0014	0.0441	0.025	0.0319	0.0686	0.0179	0.0806	0.0031
4	rs6840173	188933595	0.88	0.670214810425093	0.93	0.198940398764014	0.200774150565532	0.000380354044600622	0.0208	0.0125	0.0191	0.0039	0.1653	0.0046	0.0041	0.0446	0.0028	0.1119	0.1355	0.0314	0.0035	0.1356	0.0139	0.0037	0.0045	0.0052	0.0014	0.044	0.025	0.0318	0.0686	0.0179	0.0807	0.0031
4	rs55921110	188933796	0.88	0.670214810425093	0.92	0.226487429171296	0.204622306848237	0.000344234037075963	0.0208	0.0124	0.0192	0.0039	0.1653	0.0046	0.0041	0.0446	0.0028	0.1117	0.1357	0.0314	0.0035	0.1356	0.0139	0.0037	0.0045	0.0052	0.0014	0.044	0.0249	0.0319	0.0686	0.0179	0.0807	0.0031
4	rs2172340	188938468	0.9	0.565600701999265	0.92	0.226487429171296	0.208511863265612	0.000617181768562378	0.0209	0.0122	0.0192	0.0038	0.166	0.0046	0.0039	0.045	0.0027	0.1109	0.1371	0.0308	0.003	0.1374	0.0139	0.0034	0.0043	0.0051	0.0015	0.0435	0.0237	0.0317	0.0693	0.0174	0.0815	0.0029
4	rs6553134	188940175	0.9	0.565600701999265	0.92	0.226487429171296	0.207874006677364	0.000635744749553193	0.021	0.0122	0.0192	0.0038	0.1661	0.0045	0.0039	0.0451	0.0028	0.1109	0.1372	0.0307	0.003	0.1374	0.0139	0.0033	0.0043	0.0051	0.0015	0.0435	0.0236	0.0316	0.0693	0.0174	0.0814	0.0029
4	rs77546231	188942592	0.91	0.517562282080777	0.92	0.226487429171296	0.198283424539252	0.000611063947404755	0.0212	0.012	0.0188	0.0037	0.1667	0.0049	0.0037	0.0456	0.0026	0.1101	0.138	0.0303	0.0028	0.1376	0.0142	0.0032	0.0043	0.0048	0.0015	0.0433	0.0232	0.0322	0.0689	0.0172	0.0822	0.0026
4	rs2131286	188943951	0.91	0.517562282080777	0.93	0.198940398764014	0.1961956177304	0.0011343739787634	0.0213	0.0119	0.0185	0.0037	0.167	0.0051	0.0036	0.046	0.0024	0.1093	0.1387	0.03	0.0026	0.1379	0.0143	0.0031	0.0044	0.0046	0.0015	0.0432	0.0228	0.0328	0.0684	0.017	0.0831	0.0025
4	rs2172339	188944051	0.91	0.517562282080777	0.93	0.198940398764014	0.198904449745448	0.00115179030942708	0.0213	0.0119	0.0183	0.0036	0.1672	0.0051	0.0035	0.0462	0.0024	0.1093	0.1384	0.0298	0.0026	0.1386	0.0143	0.003	0.0043	0.0045	0.0015	0.0432	0.0228	0.0328	0.0687	0.0168	0.0832	0.0025
4	rs12511249	188944162	0.91	0.517562282080777	0.92	0.226487429171296	0.202968026466833	0.00146095129286552	0.0213	0.0118	0.0183	0.0036	0.1673	0.0051	0.0035	0.0463	0.0024	0.1093	0.1385	0.0297	0.0026	0.1386	0.0143	0.003	0.0043	0.0045	0.0015	0.0432	0.0228	0.0328	0.0686	0.0168	0.0832	0.0025
4	rs6553136	188945315	0.92	0.472297109457422	0.92	0.226487429171296	0.167231191239743	0.00127791160520924	0.0214	0.0117	0.018	0.0036	0.1678	0.0051	0.0034	0.0475	0.0022	0.1091	0.1385	0.0295	0.0025	0.1385	0.0141	0.003	0.0043	0.0043	0.0015	0.0428	0.0226	0.0329	0.0688	0.0167	0.0836	0.0024
4	rs9884975	188945966	0.92	0.472297109457422	0.92	0.226487429171296	0.145971158988548	0.001647113599016	0.0214	0.0117	0.0177	0.0035	0.1681	0.005	0.0033	0.0481	0.0021	0.109	0.1385	0.0295	0.0026	0.1385	0.014	0.003	0.0042	0.0042	0.0015	0.0427	0.0226	0.033	0.0687	0.0167	0.0838	0.0023
4	rs7659170	188946228	0.92	0.472297109457422	0.92	0.226487429171296	0.136523420377371	0.00173387242126278	0.0214	0.0117	0.0176	0.0035	0.1682	0.005	0.0033	0.0483	0.0021	0.1092	0.1385	0.0295	0.0026	0.1385	0.014	0.003	0.0042	0.0042	0.0015	0.0427	0.0224	0.0331	0.0687	0.0167	0.0839	0.0024
4	rs12643630	188946900	0.93	0.429746626914861	0.92	0.226487429171296	0.136025171578808	0.00221779654878092	0.0214	0.0116	0.0171	0.0034	0.1686	0.005	0.0033	0.049	0.0019	0.109	0.1381	0.0292	0.0026	0.139	0.0135	0.003	0.0042	0.004	0.0015	0.0426	0.0222	0.0331	0.069	0.0167	0.0845	0.0023
4	rs112272009	188948934	0.94	0.389848785336034	0.92	0.226487429171296	0.187556720845848	0.00372945938531935	0.0214	0.0116	0.017	0.0032	0.1683	0.005	0.0029	0.0499	0.0019	0.1088	0.1381	0.0304	0.0026	0.1403	0.013	0.0028	0.004	0.0035	0.0014	0.0426	0.0214	0.0331	0.0696	0.016	0.0845	0.0023
4	rs4861765	188949837	0.95	0.352537935866182	0.92	0.226487429171296	0.212886607546611	0.00663687948091612	0.0213	0.0115	0.0171	0.0031	0.1681	0.005	0.0027	0.0504	0.0018	0.1088	0.1381	0.0305	0.0026	0.141	0.0128	0.0028	0.004	0.0033	0.0014	0.0426	0.021	0.0332	0.0702	0.0157	0.0845	0.0023
4	rs12651503	188951351	0.95	0.352537935866182	0.92	0.226487429171296	0.249193269320971	0.0107534968452045	0.0211	0.0115	0.0168	0.0029	0.168	0.005	0.0025	0.0511	0.0017	0.109	0.1384	0.0305	0.0026	0.1425	0.0126	0.0026	0.0038	0.003	0.0013	0.0424	0.0204	0.0334	0.0702	0.0154	0.0849	0.0023
4	rs72722859	188952891	0.96	0.3177447436144	0.93	0.198940398764014	0.279621241958025	0.0161716706283746	0.021	0.0116	0.0166	0.0027	0.1684	0.005	0.0023	0.0515	0.0016	0.1092	0.1386	0.0304	0.0026	0.1432	0.0125	0.0026	0.0037	0.0028	0.0012	0.0422	0.0201	0.0334	0.0701	0.0155	0.0847	0.0022
4	rs4421040	188954856	0.96	0.3177447436144	0.93	0.198940398764014	0.310997133672287	0.0340780870354446	0.0208	0.0115	0.0164	0.0024	0.1686	0.0051	0.0022	0.0514	0.0015	0.1095	0.1387	0.0303	0.0025	0.144	0.0125	0.0026	0.0036	0.0026	0.0011	0.0418	0.0199	0.0334	0.0701	0.016	0.0849	0.0021
4	rs6853977	188956686	0.96	0.3177447436144	0.92	0.226487429171296	0.331594419950236	0.0337196725197628	0.0206	0.0115	0.0163	0.0023	0.1688	0.0051	0.0021	0.0515	0.0015	0.1097	0.1389	0.0302	0.0026	0.1446	0.0125	0.0025	0.0036	0.0025	0.0011	0.0416	0.0197	0.0335	0.0699	0.016	0.085	0.0021
4	rs113749373	188957013	0.96	0.3177447436144	0.92	0.226487429171296	0.340276363846252	0.0375423738205009	0.0206	0.0115	0.0163	0.0023	0.1688	0.0052	0.0021	0.0515	0.0015	0.1097	0.1389	0.0302	0.0026	0.1446	0.0125	0.0025	0.0036	0.0024	0.0012	0.0416	0.0197	0.0335	0.0699	0.016	0.085	0.0021
4	rs4862852	188957278	0.96	0.3177447436144	0.93	0.198940398764014	0.337110504463159	0.0344382397724384	0.0206	0.0115	0.0163	0.0023	0.1689	0.0052	0.0021	0.0515	0.0015	0.1097	0.139	0.0302	0.0026	0.1447	0.0125	0.0025	0.0036	0.0024	0.0012	0.0415	0.0197	0.0334	0.0699	0.016	0.085	0.0021
4	rs41490244	188959704	0.97	0.285396128624663	0.93	0.198940398764014	0.342099772784248	0.0357911070977267	0.0205	0.0115	0.0162	0.0023	0.169	0.0052	0.0021	0.0515	0.0015	0.1099	0.1392	0.0301	0.0026	0.1449	0.0126	0.0025	0.0035	0.0024	0.0012	0.0415	0.0197	0.0333	0.0699	0.0159	0.0851	0.0021
4	rs1586887	188963197	0.97	0.285396128624663	0.93	0.198940398764014	0.372176143561225	0.0405450987432541	0.0205	0.0115	0.016	0.0022	0.1687	0.0053	0.0021	0.0515	0.0015	0.1102	0.1404	0.0295	0.0026	0.145	0.0123	0.0024	0.0035	0.0025	0.0012	0.0412	0.0195	0.0332	0.0699	0.0157	0.0854	0.0021
4	rs13435183	188963946	0.97	0.285396128624663	0.93	0.198940398764014	0.38177214825231	0.0433646137910952	0.0204	0.0115	0.016	0.0022	0.1688	0.0053	0.002	0.0515	0.0015	0.1104	0.1407	0.0292	0.0026	0.145	0.0123	0.0024	0.0035	0.0024	0.0012	0.0412	0.0194	0.0331	0.0699	0.0155	0.0854	0.0021
4	rs6553144	188965971	0.97	0.285396128624663	0.93	0.198940398764014	0.389259523740022	0.0476914650292326	0.0204	0.0115	0.0161	0.0021	0.1688	0.0053	0.0021	0.0516	0.0015	0.1107	0.1411	0.0288	0.0026	0.145	0.0122	0.0024	0.0035	0.0024	0.0011	0.0411	0.0193	0.0332	0.0701	0.0153	0.0854	0.0021
4	rs77784915	188968708	0.97	0.285396128624663	0.92	0.226487429171296	0.374303916610219	0.0515788662658605	0.0203	0.0115	0.016	0.002	0.169	0.0053	0.0021	0.0517	0.0015	0.111	0.1417	0.0283	0.0026	0.1449	0.0122	0.0024	0.0035	0.0024	0.0011	0.0411	0.0192	0.0332	0.0701	0.0153	0.0854	0.002
4	rs61385796	188970959	0.98	0.255415240389183	0.92	0.226487429171296	0.359914380234486	0.0535093889511163	0.0202	0.0115	0.016	0.002	0.1691	0.0053	0.0021	0.0517	0.0015	0.1111	0.1421	0.0279	0.0026	0.1447	0.0123	0.0025	0.0035	0.0023	0.0011	0.0411	0.0192	0.0332	0.0701	0.0153	0.0854	0.002
4	rs13130963	188973072	0.98	0.255415240389183	0.92	0.226487429171296	0.332005199001091	0.0517643442350716	0.0202	0.0115	0.016	0.002	0.1691	0.0054	0.0021	0.0517	0.0015	0.1112	0.1424	0.0277	0.0026	0.1446	0.0124	0.0025	0.0035	0.0023	0.0011	0.0411	0.0191	0.0332	0.0701	0.0153	0.0853	0.002
4	rs12651611	188975867	0.98	0.255415240389183	0.92	0.226487429171296	0.319646219511978	0.0522603661538832	0.0201	0.0116	0.016	0.002	0.1692	0.0054	0.0021	0.0516	0.0015	0.1113	0.1425	0.0275	0.0026	0.1445	0.0125	0.0025	0.0035	0.0023	0.0011	0.041	0.0192	0.0332	0.0701	0.0153	0.0854	0.002
4	rs72724942	188981318	0.98	0.255415240389183	0.92	0.226487429171296	0.299302768657275	0.0533839117824045	0.02	0.0116	0.016	0.0019	0.1692	0.0053	0.002	0.0516	0.0015	0.1114	0.1428	0.0272	0.0026	0.1443	0.0125	0.0025	0.0034	0.0023	0.0012	0.041	0.0192	0.0332	0.0701	0.0154	0.0856	0.002
4	rs28582495	188981971	0.98	0.255415240389183	0.92	0.226487429171296	0.306891921175014	0.0559815651319115	0.0199	0.0116	0.016	0.0019	0.1692	0.0053	0.002	0.0516	0.0015	0.1112	0.1427	0.0272	0.0026	0.1443	0.0126	0.0024	0.0034	0.0023	0.0012	0.0412	0.0193	0.0333	0.07	0.0153	0.0857	0.002
4	rs12508616	188984042	0.98	0.255415240389183	0.92	0.226487429171296	0.30423653329872	0.05791583074535	0.0197	0.0118	0.0159	0.0018	0.1693	0.0051	0.0019	0.0518	0.0015	0.1108	0.143	0.0272	0.0026	0.1443	0.0127	0.0024	0.0035	0.0023	0.0013	0.0413	0.0195	0.0334	0.0695	0.0154	0.0858	0.0021
4	rs115608519	188984758	0.98	0.255415240389183	0.92	0.226487429171296	0.3239414357287	0.0647684788604892	0.0197	0.0118	0.0159	0.0018	0.1694	0.0051	0.0018	0.0517	0.0015	0.1108	0.143	0.0272	0.0026	0.1444	0.0128	0.0023	0.0035	0.0023	0.0013	0.0413	0.0195	0.0334	0.0694	0.0154	0.0858	0.0021
4	rs67966346	188984818	0.98	0.255415240389183	0.92	0.226487429171296	0.321613235613127	0.0636151556926606	0.0197	0.0118	0.0159	0.0018	0.1694	0.0051	0.0018	0.0517	0.0015	0.1108	0.143	0.0272	0.0026	0.1444	0.0128	0.0023	0.0035	0.0023	0.0013	0.0413	0.0196	0.0334	0.0694	0.0154	0.0858	0.0021
4	rs67614680	188984888	0.98	0.255415240389183	0.92	0.226487429171296	0.322776236233299	0.065519386739129	0.0197	0.0118	0.0159	0.0018	0.1694	0.0051	0.0018	0.0517	0.0015	0.1108	0.143	0.0272	0.0026	0.1443	0.0128	0.0023	0.0035	0.0023	0.0013	0.0413	0.0196	0.0334	0.0694	0.0155	0.086	0.002
4	rs112021845	188989286	0.99	0.227721472602965	0.92	0.226487429171296	0.276208672947869	0.0633450554487495	0.0197	0.0118	0.0157	0.0017	0.1695	0.005	0.0019	0.052	0.0014	0.1099	0.1433	0.0269	0.0025	0.1446	0.0131	0.0024	0.0034	0.0023	0.0013	0.0411	0.0196	0.0335	0.0694	0.0156	0.0864	0.002
4	rs4611976	188990955	0.99	0.227721472602965	0.92	0.226487429171296	0.263646717773697	0.0614013765815832	0.0196	0.0117	0.0156	0.0017	0.1695	0.005	0.0019	0.0522	0.0014	0.1093	0.1433	0.0266	0.0025	0.145	0.0133	0.0025	0.0034	0.0022	0.0013	0.041	0.0197	0.0335	0.0695	0.0156	0.0865	0.002
4	rs77915730	188996226	0.99	0.227721472602965	0.93	0.198940398764014	0.257372335478154	0.0614679728446678	0.0196	0.0116	0.0156	0.0017	0.1696	0.0051	0.002	0.0526	0.0013	0.1077	0.1431	0.0261	0.0024	0.1464	0.0136	0.0027	0.0033	0.0022	0.0012	0.0411	0.0199	0.0336	0.0695	0.0157	0.0865	0.002
4	rs12644540	188998692	0.99	0.227721472602965	0.93	0.198940398764014	0.250075302219518	0.0627391045652538	0.0195	0.0116	0.0155	0.0017	0.1696	0.0051	0.002	0.0526	0.0013	0.1076	0.1431	0.0261	0.0024	0.1464	0.0137	0.0028	0.0033	0.0021	0.0012	0.0411	0.0199	0.0336	0.0695	0.0157	0.0865	0.0019
4	rs80278878	189002546	0.99	0.227721472602965	0.93	0.198940398764014	0.246250905481147	0.0638180488440038	0.0195	0.0115	0.0155	0.0017	0.1697	0.0051	0.002	0.0526	0.0013	0.1075	0.1432	0.0261	0.0024	0.1464	0.0138	0.0028	0.0033	0.0021	0.0012	0.0411	0.0198	0.0336	0.0694	0.0158	0.0866	0.0019
4	rs10019861	189006448	1	0.202230525110681	0.93	0.198940398764014	0.23531329597539	0.0651776141794021	0.0194	0.0115	0.0154	0.0017	0.1696	0.0051	0.002	0.0526	0.0013	0.1074	0.1433	0.0261	0.0024	0.1464	0.0138	0.0028	0.0033	0.0021	0.0012	0.041	0.0198	0.0336	0.0694	0.0158	0.0867	0.0018
4	rs113697746	189009418	1	0.202230525110681	0.93	0.198940398764014	0.230474491650118	0.0660677823225773	0.0194	0.0114	0.0154	0.0018	0.1696	0.0051	0.002	0.0527	0.0013	0.1073	0.1433	0.0262	0.0024	0.1464	0.0139	0.0028	0.0033	0.0021	0.0012	0.041	0.0199	0.0336	0.0695	0.0159	0.0868	0.0018
4	rs111554842	189009433	1	0.202230525110681	0.93	0.198940398764014	0.230390097871003	0.0660677823225773	0.0194	0.0114	0.0154	0.0018	0.1696	0.0051	0.002	0.0527	0.0013	0.1073	0.1433	0.0262	0.0024	0.1464	0.0139	0.0028	0.0033	0.0021	0.0012	0.041	0.0199	0.0336	0.0695	0.0159	0.0868	0.0018
4	rs11132517	189017078	1	0.202230525110681	0.93	0.198940398764014	0.229378711311798	0.0692580629845816	0.0194	0.0114	0.0153	0.0018	0.1695	0.0052	0.0021	0.0528	0.0013	0.1071	0.1433	0.0262	0.0024	0.1464	0.0139	0.0029	0.0032	0.002	0.0012	0.041	0.0199	0.0336	0.0695	0.0159	0.087	0.0017
4	rs902909	189021465	1	0.202230525110681	0.93	0.198940398764014	0.223320854476989	0.0675164185192702	0.0194	0.0114	0.0153	0.0018	0.1695	0.0052	0.0021	0.0528	0.0012	0.107	0.1433	0.0262	0.0024	0.1464	0.0139	0.0029	0.0032	0.002	0.0012	0.041	0.02	0.0336	0.0695	0.0159	0.0871	0.0017
4	rs73021232	189026818	1	0.202230525110681	0.93	0.198940398764014	0.159396389912443	0.0691880425746781	0.0192	0.0112	0.0151	0.0019	0.1699	0.0052	0.0023	0.0536	0.0012	0.1064	0.1424	0.0257	0.0023	0.146	0.0142	0.0031	0.0032	0.0019	0.0013	0.0405	0.0203	0.0335	0.0698	0.0164	0.0875	0.0016
4	rs112925638	189029088	1	0.202230525110681	0.93	0.198940398764014	0.134351659547061	0.072939502508463	0.0191	0.0112	0.015	0.0019	0.1699	0.0052	0.0024	0.0538	0.0012	0.1062	0.1421	0.0255	0.0022	0.146	0.0144	0.0032	0.0032	0.0019	0.0013	0.0403	0.0205	0.0333	0.07	0.0167	0.0878	0.0016
4	rs114530142	189030221	1	0.202230525110681	0.93	0.198940398764014	0.129707867576844	0.0734410917135857	0.0191	0.0111	0.015	0.002	0.1699	0.0052	0.0025	0.0538	0.0012	0.1061	0.1417	0.0255	0.0022	0.146	0.0145	0.0032	0.0032	0.0018	0.0013	0.0403	0.0205	0.0332	0.0702	0.0169	0.0879	0.0015
4	rs7660990	189030904	1	0.202230525110681	0.93	0.198940398764014	0.119388735652684	0.0708059500299208	0.0191	0.0111	0.015	0.002	0.1699	0.0052	0.0025	0.0538	0.0012	0.1061	0.1416	0.0255	0.0023	0.146	0.0145	0.0032	0.0032	0.0018	0.0013	0.0403	0.0206	0.0332	0.0702	0.0169	0.0879	0.0015
4	rs4862863	189030936	1	0.202230525110681	0.93	0.198940398764014	0.121498108125075	0.0713014336840054	0.0191	0.0111	0.0149	0.002	0.1698	0.0052	0.0025	0.0538	0.0012	0.1063	0.1414	0.0255	0.0023	0.1462	0.0145	0.0032	0.0032	0.0018	0.0013	0.0403	0.0206	0.0332	0.0702	0.0169	0.0879	0.0015
4	rs13116982	189036322	1	0.202230525110681	0.93	0.198940398764014	0.102143315704456	0.0703118997827638	0.019	0.0111	0.0149	0.0021	0.1697	0.0052	0.0026	0.0537	0.0011	0.106	0.1414	0.0258	0.0023	0.146	0.0146	0.0033	0.0031	0.0018	0.0013	0.0401	0.0208	0.0332	0.0701	0.0173	0.0881	0.0015
4	rs6816501	189037532	1	0.202230525110681	0.93	0.198940398764014	0.102430676599074	0.0715142217941962	0.019	0.0111	0.0149	0.0021	0.1697	0.0052	0.0027	0.0537	0.0011	0.106	0.1414	0.0258	0.0022	0.1461	0.0146	0.0033	0.0031	0.0017	0.0013	0.0401	0.0208	0.0332	0.0701	0.0173	0.0881	0.0014
4	rs68035281	189040174	1	0.202230525110681	0.92	0.226487429171296	0.0992460821205112	0.0736564921435649	0.0189	0.011	0.0149	0.0021	0.1698	0.0051	0.0026	0.0538	0.0011	0.1059	0.1414	0.0258	0.0022	0.1461	0.0147	0.0033	0.0031	0.0017	0.0013	0.04	0.0209	0.0332	0.0701	0.0175	0.088	0.0014
4	rs6553155	189045617	1.01	0.178854520006857	0.92	0.226487429171296	0.0790926578362413	0.0748819943490468	0.0188	0.0109	0.0149	0.0022	0.169	0.0052	0.0026	0.0538	0.0011	0.1056	0.1414	0.0259	0.0022	0.1459	0.0166	0.0033	0.0031	0.0016	0.0013	0.0398	0.0208	0.0331	0.07	0.0177	0.0879	0.0014
4	rs35821801	189045644	1.01	0.178854520006857	0.91	0.256642068151906	0.079492862023308	0.0752440170072701	0.0188	0.0109	0.0149	0.0021	0.169	0.0052	0.0026	0.0538	0.0011	0.1056	0.1414	0.0259	0.0022	0.1459	0.0166	0.0033	0.0031	0.0016	0.0013	0.0398	0.0208	0.0331	0.07	0.0177	0.088	0.0014
4	rs35892173	189046279	1.01	0.178854520006857	0.92	0.226487429171296	0.078362319165209	0.0753890267327221	0.0188	0.0109	0.0149	0.0021	0.1689	0.0052	0.0026	0.0538	0.0011	0.1056	0.1414	0.0259	0.0022	0.1459	0.0167	0.0033	0.0031	0.0016	0.0013	0.0398	0.0208	0.0331	0.0699	0.0177	0.088	0.0014
4	rs11935397	189056125	1.01	0.178854520006857	0.92	0.226487429171296	0.0558404394844683	0.0760429869509714	0.0187	0.0108	0.0151	0.0023	0.1674	0.0051	0.0027	0.0543	0.001	0.1054	0.1411	0.0261	0.0022	0.1454	0.0172	0.0034	0.0031	0.0016	0.0013	0.0399	0.0211	0.0331	0.07	0.0179	0.0885	0.0013
4	rs73023219	189058166	1.01	0.178854520006857	0.92	0.226487429171296	0.0531972954229895	0.0769185302473213	0.0186	0.0108	0.0151	0.0023	0.1674	0.0051	0.0028	0.0544	0.001	0.1054	0.141	0.0261	0.0022	0.1454	0.0173	0.0035	0.0031	0.0016	0.0012	0.04	0.021	0.0331	0.0699	0.018	0.0885	0.0013
4	rs7654520	189060169	1.01	0.178854520006857	0.92	0.226487429171296	0.0505400817437503	0.0775045018373055	0.0186	0.0107	0.0151	0.0023	0.1673	0.0051	0.0028	0.0544	0.001	0.1054	0.141	0.0261	0.0022	0.1453	0.0173	0.0035	0.0031	0.0015	0.0012	0.04	0.021	0.0331	0.0699	0.018	0.0886	0.0013
4	rs11938607	189060431	1.01	0.178854520006857	0.92	0.226487429171296	0.0501937748221487	0.0773578385758807	0.0186	0.0107	0.0151	0.0023	0.1673	0.0051	0.0028	0.0544	0.001	0.1054	0.141	0.0261	0.0022	0.1453	0.0173	0.0035	0.0031	0.0015	0.0012	0.04	0.021	0.0331	0.0699	0.018	0.0886	0.0013
4	rs76826594	189061036	1.01	0.178854520006857	0.92	0.226487429171296	0.050407966161575	0.0753890267327221	0.0186	0.0107	0.0151	0.0023	0.1672	0.0051	0.0028	0.0544	0.001	0.1053	0.1411	0.0262	0.0022	0.1453	0.0173	0.0037	0.0031	0.0016	0.0012	0.04	0.0209	0.0331	0.0699	0.018	0.0886	0.0013
4	rs13131525	189061106	1.01	0.178854520006857	0.92	0.226487429171296	0.0490833816626584	0.0753890267327221	0.0186	0.0108	0.0151	0.0023	0.1672	0.0051	0.0028	0.0544	0.001	0.1053	0.1411	0.0262	0.0022	0.1453	0.0173	0.0037	0.0031	0.0016	0.0012	0.0401	0.021	0.0331	0.0699	0.018	0.0885	0.0013
4	rs56412251	189061604	1.01	0.178854520006857	0.92	0.226487429171296	0.0485022964580218	0.0738002367806995	0.0186	0.0108	0.0151	0.0023	0.1671	0.0051	0.0028	0.0544	0.001	0.1052	0.1411	0.0262	0.0023	0.1453	0.0173	0.0037	0.0031	0.0016	0.0012	0.0401	0.0209	0.0331	0.0699	0.018	0.0885	0.0013
4	rs77736725	189062917	1.01	0.178854520006857	0.92	0.226487429171296	0.0456666059910161	0.0722254091778441	0.0186	0.0108	0.0151	0.0023	0.167	0.0051	0.0028	0.0544	0.001	0.1052	0.141	0.0262	0.0023	0.1451	0.0174	0.0037	0.0031	0.0016	0.0012	0.0401	0.0209	0.0331	0.0699	0.0181	0.0886	0.0013
4	rs62354304	189064012	1.01	0.178854520006857	0.92	0.226487429171296	0.0433466600557118	0.0712305626715058	0.0186	0.0108	0.0151	0.0023	0.1669	0.0051	0.0028	0.0544	0.001	0.1052	0.141	0.0262	0.0024	0.145	0.0174	0.0038	0.0031	0.0016	0.0012	0.0401	0.0209	0.0331	0.0698	0.0181	0.0887	0.0013
4	rs58204495	189067346	1.01	0.178854520006857	0.92	0.226487429171296	0.0391173740284798	0.0683500996985471	0.0186	0.0108	0.0152	0.0024	0.1663	0.0051	0.0029	0.0544	0.001	0.105	0.1409	0.0263	0.0024	0.1448	0.0176	0.0038	0.0031	0.0016	0.0012	0.0401	0.0209	0.0332	0.0698	0.0182	0.0889	0.0013
4	rs55722824	189069337	1.01	0.178854520006857	0.92	0.226487429171296	0.0368995822611782	0.0682804632597533	0.0185	0.0108	0.0152	0.0024	0.1659	0.0052	0.0029	0.0544	0.001	0.105	0.1409	0.0264	0.0024	0.1446	0.0177	0.0039	0.0031	0.0016	0.0012	0.0401	0.0209	0.0333	0.0697	0.0183	0.0891	0.0014
4	rs11722262	189070407	1.01	0.178854520006857	0.92	0.226487429171296	0.0353494779265607	0.0682804632597533	0.0185	0.0108	0.0153	0.0024	0.1657	0.0051	0.003	0.0544	0.001	0.1049	0.1408	0.0264	0.0024	0.1446	0.0178	0.0039	0.0031	0.0016	0.0012	0.04	0.0209	0.0333	0.0697	0.0183	0.0891	0.0014
4	rs57259454	189071693	1.01	0.178854520006857	0.92	0.226487429171296	0.0329989760118295	0.063142798584871	0.0185	0.0108	0.0153	0.0025	0.1656	0.0051	0.003	0.0545	0.001	0.1049	0.1408	0.0264	0.0025	0.1445	0.0179	0.0039	0.0031	0.0016	0.0012	0.04	0.0209	0.0333	0.0697	0.0184	0.0891	0.0014
4	rs74740470	189076550	1.01	0.178854520006857	0.91	0.256642068151906	0.0306310297449569	0.0628735477065409	0.0185	0.0108	0.0153	0.0025	0.1655	0.0052	0.003	0.0545	0.001	0.1048	0.1407	0.0264	0.0025	0.1444	0.0179	0.004	0.0032	0.0016	0.0012	0.04	0.021	0.0332	0.0697	0.0184	0.0892	0.0013
4	rs6826294	189079606	1.01	0.178854520006857	0.91	0.256642068151906	0.0291920559837517	0.0622695120060859	0.0184	0.0108	0.0153	0.0025	0.1653	0.0052	0.0031	0.0546	0.001	0.1046	0.1408	0.0265	0.0025	0.1445	0.018	0.004	0.0032	0.0016	0.0012	0.0399	0.0211	0.0332	0.0697	0.0185	0.0892	0.0013
4	rs112182341	189082484	1.01	0.178854520006857	0.91	0.256642068151906	0.0277359397991836	0.0613348109297567	0.0184	0.0108	0.0153	0.0026	0.1651	0.0053	0.0031	0.0546	0.001	0.1044	0.1408	0.0266	0.0026	0.1443	0.0181	0.004	0.0032	0.0016	0.0012	0.0398	0.0211	0.0332	0.0697	0.0186	0.0891	0.0013
4	rs6813282	189085306	1.01	0.178854520006857	0.91	0.256642068151906	0.0266808454572978	0.0604061116483617	0.0184	0.0108	0.0153	0.0026	0.1649	0.0054	0.0032	0.0546	0.001	0.1042	0.1409	0.0267	0.0026	0.1443	0.0181	0.0041	0.0032	0.0016	0.0012	0.0397	0.0212	0.0332	0.0696	0.0187	0.0891	0.0013
4	rs74381879	189096402	1.01	0.178854520006857	0.91	0.256642068151906	0.024178378090503	0.0573325947688789	0.0184	0.0108	0.0153	0.0027	0.1643	0.0055	0.0033	0.0547	0.001	0.1038	0.141	0.0268	0.0027	0.1441	0.0183	0.0042	0.0033	0.0016	0.0011	0.0395	0.0214	0.0331	0.0695	0.0189	0.0892	0.0013
4	rs6827299	189098744	1.01	0.178854520006857	0.91	0.256642068151906	0.0236968604691673	0.0570096677885933	0.0184	0.0108	0.0153	0.0028	0.1642	0.0055	0.0033	0.0547	0.001	0.1037	0.1411	0.0268	0.0027	0.144	0.0184	0.0042	0.0033	0.0016	0.0011	0.0395	0.0214	0.0331	0.0695	0.019	0.0892	0.0013
4	rs79616019	189101038	1.01	0.178854520006857	0.91	0.256642068151906	0.0232992748068105	0.0556619326325885	0.0184	0.0108	0.0153	0.0028	0.1641	0.0056	0.0033	0.0547	0.001	0.1038	0.1412	0.0268	0.0027	0.1439	0.0184	0.0042	0.0033	0.0016	0.0011	0.0395	0.0215	0.0331	0.0694	0.019	0.0891	0.0013
4	rs10084839	189101068	1.01	0.178854520006857	0.91	0.256642068151906	0.0233089146381872	0.0556619326325885	0.0184	0.0108	0.0153	0.0028	0.1641	0.0056	0.0033	0.0547	0.001	0.1038	0.1412	0.0268	0.0027	0.1439	0.0184	0.0042	0.0033	0.0016	0.0011	0.0395	0.0215	0.0331	0.0694	0.019	0.0891	0.0013
4	rs6553165	189106481	1.01	0.178854520006857	0.91	0.256642068151906	0.0229732211717573	0.055789691174824	0.0183	0.0109	0.0154	0.0029	0.1637	0.0056	0.0034	0.0546	0.001	0.1038	0.1417	0.0272	0.0027	0.1438	0.0185	0.0043	0.0034	0.0016	0.0011	0.0394	0.0215	0.033	0.0694	0.019	0.0885	0.0013
4	rs13104388	189110116	1.01	0.178854520006857	0.91	0.256642068151906	0.020933363315582	0.0562378374433771	0.0182	0.0109	0.0154	0.003	0.1632	0.0057	0.0036	0.0546	0.001	0.1034	0.1417	0.0275	0.0027	0.1437	0.0186	0.0044	0.0035	0.0016	0.0011	0.0392	0.0216	0.0328	0.0692	0.0193	0.0888	0.0013
4	rs72726932	189112455	1.01	0.178854520006857	0.91	0.256642068151906	0.0197793908620864	0.0581758570842213	0.0182	0.0109	0.0155	0.003	0.163	0.0058	0.0037	0.0545	0.001	0.1032	0.1415	0.0277	0.0027	0.1436	0.0188	0.0044	0.0035	0.0016	0.0011	0.0389	0.0217	0.0327	0.0691	0.0194	0.089	0.0013
4	rs67452853	189114563	1.01	0.178854520006857	0.91	0.256642068151906	0.0187793057392179	0.0614679728446678	0.0181	0.0108	0.0155	0.0032	0.1627	0.0059	0.0038	0.0545	9e-04	0.1031	0.1413	0.028	0.0027	0.1436	0.0189	0.0045	0.0036	0.0016	0.0011	0.0385	0.0219	0.0326	0.0691	0.0196	0.0892	0.0013
4	rs4565151	189115638	1.01	0.178854520006857	0.91	0.256642068151906	0.0142362704979234	0.0604722476806379	0.0181	0.0108	0.0155	0.0032	0.1627	0.0057	0.0037	0.0548	0.001	0.1031	0.1412	0.0281	0.0027	0.1437	0.0189	0.0043	0.0036	0.0016	0.0012	0.0385	0.0218	0.0325	0.069	0.0197	0.0894	0.0012
4	rs28602408	189115918	1.01	0.178854520006857	0.91	0.256642068151906	0.013705632279299	0.060538414465843	0.0181	0.0109	0.0154	0.0032	0.1626	0.0056	0.0037	0.0549	0.001	0.1032	0.1413	0.0281	0.0027	0.1438	0.0189	0.0043	0.0036	0.0016	0.0012	0.0384	0.0219	0.0325	0.069	0.0196	0.0894	0.0012
4	rs4863335	189117163	1.01	0.178854520006857	0.91	0.256642068151906	0.0137974156633859	0.0602739318831524	0.018	0.0109	0.0154	0.0033	0.1622	0.0057	0.0037	0.0549	0.001	0.1029	0.1412	0.0283	0.0027	0.1439	0.019	0.0043	0.0036	0.0016	0.0012	0.0383	0.022	0.0324	0.0689	0.0197	0.0896	0.0012
4	rs10049949	189117458	1.01	0.178854520006857	0.91	0.256642068151906	0.014459539544507	0.0591553835914021	0.018	0.0109	0.0153	0.0034	0.1617	0.0057	0.0038	0.0549	0.001	0.1028	0.1411	0.0284	0.0027	0.1441	0.0191	0.0043	0.0037	0.0016	0.0012	0.0383	0.0221	0.0324	0.0689	0.0198	0.0895	0.0012
4	rs76956520	189119165	1.02	0.157502178544443	0.91	0.256642068151906	0.012906133323583	0.0606708402544973	0.0179	0.0111	0.0154	0.0035	0.1617	0.0057	0.0039	0.0545	0.001	0.1028	0.1411	0.0285	0.0027	0.1439	0.0192	0.0043	0.0037	0.0016	0.0012	0.038	0.0226	0.0322	0.0685	0.02	0.0895	0.0012
4	rs55779956	189120262	1.01	0.178854520006857	0.91	0.256642068151906	0.0117407242726961	0.0602739318831524	0.0179	0.0112	0.0155	0.0036	0.1615	0.0057	0.0039	0.0539	0.001	0.1029	0.1409	0.0285	0.0027	0.1437	0.0193	0.0043	0.0037	0.0016	0.0012	0.0378	0.0229	0.0321	0.0683	0.0202	0.0904	0.0012
4	rs6553168	189122277	1.01	0.178854520006857	0.91	0.256642068151906	0.00923842323197401	0.055789691174824	0.0179	0.0114	0.0156	0.0039	0.1612	0.0059	0.0041	0.0538	0.001	0.1026	0.1409	0.0288	0.0027	0.1431	0.0192	0.0045	0.0039	0.0017	0.0012	0.0376	0.0229	0.032	0.0679	0.0202	0.0906	0.0013
4	rs78754634	189122458	1.01	0.178854520006857	0.92	0.226487429171296	0.00885563107419199	0.0547711565714703	0.0179	0.0114	0.0155	0.0039	0.1612	0.0059	0.0041	0.0538	0.001	0.1028	0.1409	0.0286	0.0027	0.1431	0.0188	0.0046	0.0039	0.0017	0.0012	0.0376	0.0229	0.032	0.0678	0.0202	0.0908	0.0013
4	rs7356283	189123917	1.01	0.178854520006857	0.92	0.226487429171296	0.00890280829778641	0.0570096677885933	0.0179	0.0114	0.0155	0.004	0.1611	0.0059	0.0042	0.0536	0.001	0.1028	0.141	0.0288	0.0027	0.143	0.0188	0.0047	0.004	0.0017	0.0012	0.0376	0.0229	0.0318	0.0675	0.0202	0.0911	0.0013
4	rs66684171	189124390	1.01	0.178854520006857	0.92	0.226487429171296	0.00872920280030622	0.0584363811717899	0.0179	0.0114	0.0155	0.0041	0.1612	0.0059	0.0042	0.0535	0.001	0.1028	0.141	0.029	0.0026	0.1429	0.0188	0.0047	0.0041	0.0017	0.0012	0.0376	0.0229	0.0318	0.0674	0.0202	0.0912	0.0012
4	rs6419962	189126191	1.02	0.157502178544443	0.92	0.226487429171296	0.00799927144401561	0.0598122729134044	0.0178	0.0116	0.0157	0.0042	0.1614	0.006	0.0043	0.0536	0.001	0.1027	0.1407	0.029	0.0026	0.1428	0.0188	0.0047	0.0041	0.0018	0.0013	0.0373	0.0229	0.0317	0.0671	0.0201	0.0912	0.0012
4	rs28815213	189127865	1.02	0.157502178544443	0.92	0.226487429171296	0.00761866092586389	0.0581108038099986	0.0178	0.0117	0.0159	0.0043	0.1615	0.006	0.0043	0.0536	0.001	0.1027	0.1405	0.0292	0.0026	0.1427	0.0188	0.0047	0.0042	0.0018	0.0013	0.0369	0.0229	0.0317	0.0669	0.02	0.0912	0.0012
4	rs9683951	189129900	1.02	0.157502178544443	0.92	0.226487429171296	0.00877119182830943	0.0592209333887592	0.0178	0.0119	0.016	0.0046	0.1616	0.006	0.0044	0.0535	0.001	0.1026	0.1403	0.0292	0.0026	0.1426	0.0189	0.0048	0.0043	0.002	0.0014	0.0364	0.0229	0.0316	0.0666	0.0199	0.0912	0.0012
4	rs35480530	189131657	1.02	0.157502178544443	0.92	0.226487429171296	0.0107648161822811	0.0612682758992906	0.0178	0.0119	0.0162	0.0049	0.1616	0.0061	0.0045	0.0534	0.001	0.1024	0.1402	0.0292	0.0026	0.1425	0.0191	0.0049	0.0044	0.0021	0.0015	0.036	0.0229	0.0316	0.0662	0.0199	0.0913	0.0013
4	rs60511211	189135108	1.02	0.157502178544443	0.92	0.226487429171296	0.0148929691843891	0.0612682758992906	0.0178	0.0127	0.0165	0.0054	0.1617	0.006	0.0047	0.053	0.0011	0.1017	0.1394	0.029	0.0027	0.1425	0.0195	0.0049	0.0046	0.0022	0.0016	0.0353	0.0228	0.0314	0.0659	0.0201	0.0916	0.0013
4	rs7691333	189135512	1.02	0.157502178544443	0.92	0.226487429171296	0.0149417144099804	0.0574619843297904	0.0178	0.0128	0.0165	0.0055	0.1617	0.006	0.0047	0.053	0.0011	0.1016	0.1394	0.029	0.0027	0.1424	0.0196	0.0049	0.0047	0.0023	0.0016	0.0352	0.0228	0.0315	0.0659	0.0201	0.0915	0.0013
4	rs12507596	189135935	1.02	0.157502178544443	0.92	0.226487429171296	0.0153217228500692	0.0549615158225344	0.0179	0.0129	0.0165	0.0055	0.1618	0.006	0.0047	0.053	0.0011	0.1016	0.1393	0.0289	0.0027	0.1423	0.0195	0.0049	0.0047	0.0023	0.0016	0.0352	0.0228	0.0315	0.0659	0.0202	0.0914	0.0013
4	rs68168785	189136543	1.02	0.157502178544443	0.92	0.226487429171296	0.0176347598176045	0.0561737222140632	0.0179	0.013	0.0166	0.0055	0.1618	0.006	0.0048	0.0529	0.0011	0.1015	0.1392	0.0289	0.0025	0.1424	0.0195	0.0049	0.0047	0.0023	0.0016	0.0352	0.0228	0.0314	0.066	0.0202	0.0915	0.0013
4	rs4863385	189138755	1.01	0.178854520006857	0.92	0.226487429171296	0.019388324306808	0.051332012947862	0.0179	0.0134	0.0168	0.0057	0.1614	0.0061	0.0049	0.0527	0.0011	0.1013	0.1392	0.0288	0.0026	0.1424	0.0197	0.0049	0.0048	0.0024	0.0017	0.035	0.0227	0.0312	0.0661	0.0204	0.0912	0.0013
4	rs4324618	189138808	1.01	0.178854520006857	0.92	0.226487429171296	0.0190445313753023	0.05102417148622	0.0179	0.0134	0.0167	0.0057	0.1613	0.0061	0.0049	0.0528	0.0011	0.1013	0.1392	0.0288	0.0026	0.1423	0.0197	0.0049	0.0048	0.0024	0.0017	0.035	0.0227	0.0312	0.0661	0.0205	0.0913	0.0013
4	rs10011287	189139221	1.01	0.178854520006857	0.92	0.226487429171296	0.0179199634977115	0.0520741171203467	0.018	0.0134	0.0166	0.0057	0.1608	0.0061	0.0049	0.053	0.0011	0.1011	0.1391	0.0288	0.0026	0.1422	0.0198	0.005	0.0048	0.0024	0.0017	0.035	0.0227	0.0311	0.0663	0.0205	0.0915	0.0013
4	rs7677236	189139258	1.02	0.157502178544443	0.91	0.256642068151906	0.0178960685917336	0.0521982510585336	0.018	0.0134	0.0166	0.0057	0.1608	0.0061	0.0049	0.053	0.0011	0.1011	0.1392	0.0288	0.0026	0.1421	0.0197	0.0049	0.0048	0.0024	0.0017	0.035	0.0227	0.0311	0.0663	0.0206	0.0916	0.0013
4	rs74327823	189141476	1.02	0.157502178544443	0.91	0.256642068151906	0.0157160550578237	0.0466813831772201	0.0181	0.0135	0.0165	0.0057	0.161	0.0057	0.0049	0.0532	0.0012	0.1005	0.139	0.0287	0.0027	0.1422	0.0198	0.005	0.0048	0.0023	0.0017	0.0351	0.0228	0.031	0.066	0.0206	0.0918	0.0013
4	rs73874528	189142742	1.02	0.157502178544443	0.91	0.256642068151906	0.0153715005988912	0.0481101441270902	0.0182	0.0135	0.0165	0.0058	0.161	0.0056	0.0049	0.0533	0.0012	0.1003	0.139	0.0286	0.0027	0.1423	0.0198	0.005	0.0049	0.0023	0.0016	0.0352	0.0228	0.031	0.0659	0.0207	0.0919	0.0012
4	rs4863392	189148403	1.02	0.157502178544443	0.91	0.256642068151906	0.0124069702483598	0.0448059960137216	0.0185	0.0136	0.0166	0.0058	0.161	0.0056	0.005	0.0533	0.0012	0.0994	0.1385	0.0285	0.0028	0.1423	0.0198	0.0051	0.005	0.0024	0.0016	0.0352	0.0228	0.0309	0.0662	0.0208	0.0924	0.0012
4	rs34751612	189149811	1.02	0.157502178544443	0.91	0.256642068151906	0.0123826999242868	0.0453300090911884	0.0185	0.0136	0.0166	0.0058	0.1609	0.0056	0.005	0.0533	0.0012	0.0993	0.1387	0.0284	0.0028	0.1423	0.0198	0.0051	0.005	0.0024	0.0016	0.0352	0.0228	0.0309	0.0662	0.0208	0.0925	0.0012
4	rs34510487	189149986	1.02	0.157502178544443	0.9	0.289513196358555	0.0121958066236476	0.0455637695856857	0.0185	0.0136	0.0166	0.0058	0.161	0.0056	0.005	0.0533	0.0012	0.0993	0.1387	0.0284	0.0028	0.1422	0.0198	0.0051	0.005	0.0024	0.0016	0.0352	0.0228	0.0309	0.0662	0.0208	0.0925	0.0012
4	rs6553184	189150656	1.02	0.157502178544443	0.91	0.256642068151906	0.0135040133973931	0.0771380565678029	0.0185	0.0136	0.0166	0.0059	0.1608	0.0056	0.005	0.0533	0.0012	0.0991	0.1389	0.0284	0.0028	0.1422	0.0198	0.0051	0.005	0.0024	0.0016	0.0351	0.0228	0.0309	0.0662	0.0208	0.0925	0.0012
4	rs115805591	189154706	1.02	0.157502178544443	0.9	0.289513196358555	0.0148304696833312	0.0478109234966715	0.0194	0.0136	0.017	0.0058	0.1604	0.0053	0.0052	0.0527	0.0011	0.0953	0.1406	0.0274	0.0028	0.1428	0.0192	0.005	0.005	0.0021	0.0015	0.0345	0.0241	0.0308	0.0661	0.0214	0.0949	0.0012
4	rs77931960	189155114	1.02	0.157502178544443	0.91	0.256642068151906	0.0144527359408759	0.0476317850773616	0.0195	0.0137	0.0171	0.0057	0.1604	0.0052	0.0052	0.0527	0.0011	0.0948	0.1407	0.0272	0.0028	0.1428	0.0191	0.005	0.005	0.002	0.0015	0.0345	0.0242	0.0307	0.0663	0.0214	0.0953	0.0012
4	rs4863421	189158163	1.03	0.13807906481078	0.91	0.256642068151906	0.0286635649194886	0.0686987256224412	0.0204	0.0136	0.0172	0.0055	0.1616	0.005	0.0052	0.0527	0.0011	0.0926	0.1397	0.0266	0.0028	0.1451	0.0186	0.0046	0.005	0.0018	0.0013	0.0342	0.0248	0.0299	0.0664	0.0217	0.0967	0.0012
4	rs114153383	189158190	1.03	0.13807906481078	0.91	0.256642068151906	0.0291355089979765	0.0700302302099865	0.0204	0.0136	0.0172	0.0055	0.1614	0.005	0.0052	0.0527	0.0011	0.0926	0.1397	0.0266	0.0028	0.1451	0.0186	0.0046	0.005	0.0018	0.0013	0.0342	0.0248	0.0299	0.0664	0.0217	0.0968	0.0012
4	rs114338355	189161508	1.03	0.13807906481078	0.91	0.256642068151906	0.0394515021946291	0.0766992598697295	0.0206	0.0136	0.0173	0.0052	0.1614	0.0047	0.0051	0.0529	0.0012	0.0923	0.1398	0.0265	0.0027	0.1459	0.0184	0.0043	0.0048	0.0016	0.0012	0.0342	0.0251	0.0296	0.0664	0.0215	0.0973	0.0011
4	rs7655984	189163598	1.03	0.13807906481078	0.91	0.256642068151906	0.038235913409256	0.0694683009812327	0.0207	0.0136	0.0173	0.0051	0.1613	0.0046	0.005	0.0531	0.0012	0.0922	0.1401	0.0266	0.0027	0.1462	0.0183	0.0042	0.0048	0.0016	0.0012	0.0343	0.0254	0.0295	0.0663	0.0215	0.0975	0.0011
4	rs77689590	189169030	1.03	0.13807906481078	0.91	0.256642068151906	0.0413099668744526	0.0637503875308753	0.0208	0.0136	0.0171	0.0049	0.1613	0.0045	0.0049	0.0529	0.0012	0.0919	0.1404	0.0263	0.0027	0.1466	0.0183	0.0041	0.0047	0.0015	0.0011	0.0344	0.0257	0.0293	0.0667	0.0213	0.098	0.0011
4	rs6840384	189169838	1.03	0.13807906481078	0.91	0.256642068151906	0.0411660224930369	0.0647003949659433	0.0208	0.0136	0.0172	0.0049	0.1613	0.0045	0.0049	0.0528	0.0012	0.0919	0.1404	0.0263	0.0027	0.1466	0.0183	0.0041	0.0047	0.0015	0.0011	0.0344	0.0257	0.0293	0.0667	0.0214	0.098	0.0011
4	rs4476671	189171046	1.03	0.13807906481078	0.91	0.256642068151906	0.0420057068276458	0.0577860044362551	0.0208	0.0136	0.0172	0.0049	0.1613	0.0045	0.0049	0.0528	0.0012	0.0918	0.1405	0.0263	0.0027	0.1467	0.0182	0.0041	0.0047	0.0015	0.0011	0.0344	0.0257	0.0293	0.0667	0.0213	0.0981	0.0011
4	rs76835578	189176207	1.03	0.13807906481078	0.91	0.256642068151906	0.0432871106439245	0.0581758570842213	0.0208	0.0136	0.0174	0.0049	0.1614	0.0045	0.0049	0.0527	0.0012	0.0918	0.1407	0.0263	0.0026	0.1466	0.0182	0.0041	0.0046	0.0014	0.0011	0.0344	0.0257	0.0293	0.0666	0.0214	0.0981	0.0011
4	rs28624973	189181640	1.03	0.13807906481078	0.91	0.256642068151906	0.0431533288544973	0.0578509020105785	0.0209	0.0136	0.0176	0.0048	0.1615	0.0045	0.0048	0.0526	0.0012	0.0918	0.1409	0.0263	0.0026	0.1465	0.0181	0.004	0.0046	0.0014	0.0011	0.0344	0.0257	0.0293	0.0666	0.0214	0.0981	0.0011
4	rs76969165	189185415	1.03	0.13807906481078	0.91	0.256642068151906	0.0421516563241146	0.0606708402544973	0.0209	0.0136	0.0177	0.0048	0.1615	0.0044	0.0048	0.0525	0.0012	0.0917	0.141	0.0263	0.0026	0.1464	0.0181	0.004	0.0046	0.0014	0.0011	0.0345	0.0257	0.0292	0.0665	0.0214	0.0981	0.0011
4	rs7667712	189187191	1.03	0.13807906481078	0.91	0.256642068151906	0.0403237526182723	0.0494364340385127	0.0209	0.0139	0.0183	0.0046	0.1619	0.0043	0.0047	0.052	0.0012	0.0912	0.1416	0.0263	0.0025	0.1461	0.0181	0.0038	0.0044	0.0013	0.001	0.0345	0.0259	0.0295	0.0667	0.0215	0.0981	0.0011
4	rs12374309	189188043	1.02	0.157502178544443	0.91	0.256642068151906	0.0453432938829435	0.0356337917797721	0.0209	0.0141	0.0184	0.0044	0.1616	0.0041	0.0045	0.0518	0.0011	0.091	0.1423	0.0262	0.0024	0.1461	0.0179	0.0036	0.0041	0.0011	0.001	0.0347	0.026	0.0299	0.0675	0.0219	0.0979	0.001
4	rs13136502	189190041	1.02	0.157502178544443	0.91	0.256642068151906	0.0499473940299033	0.0566231882187791	0.0207	0.0139	0.0189	0.004	0.1623	0.0036	0.004	0.0513	9e-04	0.0912	0.1423	0.0262	0.0021	0.1454	0.018	0.0033	0.0036	8e-04	9e-04	0.0358	0.0258	0.0308	0.0678	0.0227	0.0983	0.001
4	rs4863128	189192566	1.02	0.157502178544443	0.91	0.256642068151906	0.0589536489995451	0.0862026536973973	0.0207	0.0138	0.0192	0.0037	0.1629	0.0034	0.0037	0.0508	8e-04	0.0907	0.1426	0.0262	0.0019	0.1451	0.0179	0.0031	0.0034	7e-04	8e-04	0.0363	0.0257	0.0311	0.0682	0.0233	0.0988	9e-04
4	rs7378345	189194479	1.01	0.178854520006857	0.91	0.256642068151906	0.0550314932731736	0.0836901834674393	0.0207	0.0137	0.0194	0.0035	0.1634	0.0033	0.0035	0.0509	8e-04	0.0906	0.1425	0.0267	0.0018	0.1449	0.0179	0.003	0.0033	6e-04	8e-04	0.0364	0.0257	0.031	0.0683	0.0234	0.0989	9e-04
4	rs10011424	189204362	1.01	0.178854520006857	0.91	0.256642068151906	0.0565502846560853	0.111466161670666	0.0207	0.0137	0.0195	0.0032	0.164	0.003	0.0031	0.0506	7e-04	0.0905	0.1425	0.0268	0.0017	0.1436	0.0178	0.0028	0.003	6e-04	8e-04	0.0364	0.0257	0.0315	0.0684	0.0239	0.1004	8e-04
4	rs12649318	189205451	1.01	0.178854520006857	0.91	0.256642068151906	0.0608981949654626	0.115130938815901	0.0207	0.0137	0.0195	0.0032	0.1639	0.003	0.0031	0.0506	7e-04	0.0905	0.1424	0.0268	0.0016	0.1437	0.0178	0.0028	0.003	6e-04	8e-04	0.0364	0.0257	0.0315	0.0684	0.0241	0.1005	8e-04
4	rs5028941	189214435	1.01	0.178854520006857	0.91	0.256642068151906	0.0702025766048991	0.135388633198017	0.0205	0.0136	0.0193	0.003	0.1642	0.0028	0.0028	0.0506	7e-04	0.0904	0.1421	0.027	0.0016	0.1444	0.0175	0.0026	0.0028	6e-04	8e-04	0.0368	0.0258	0.0316	0.0685	0.0239	0.1011	9e-04
4	rs13129079	189218796	1.01	0.178854520006857	0.91	0.256642068151906	0.0792259150122261	0.141635488226856	0.0205	0.0135	0.0192	0.0029	0.1645	0.0027	0.0028	0.0506	7e-04	0.0902	0.1419	0.027	0.0016	0.1448	0.0174	0.0025	0.0027	6e-04	9e-04	0.0368	0.0258	0.0317	0.0685	0.0239	0.1013	9e-04
4	rs6828726	189220597	1.01	0.178854520006857	0.91	0.256642068151906	0.0851394657619025	0.135206467687963	0.0205	0.0135	0.0193	0.0028	0.1645	0.0027	0.003	0.0507	7e-04	0.0899	0.1417	0.027	0.0017	0.145	0.0174	0.0025	0.0027	6e-04	9e-04	0.037	0.0258	0.0317	0.0681	0.0239	0.1013	9e-04
4	rs6830572	189221207	1.01	0.178854520006857	0.91	0.256642068151906	0.0884608295420604	0.134478707728928	0.0205	0.0135	0.0193	0.0028	0.1645	0.0027	0.003	0.0507	8e-04	0.0899	0.1418	0.027	0.0017	0.145	0.0174	0.0025	0.0026	6e-04	9e-04	0.037	0.0258	0.0317	0.0681	0.024	0.1014	9e-04
4	rs6830795	189221334	1.01	0.178854520006857	0.91	0.256642068151906	0.0892738401957794	0.136392152344179	0.0205	0.0135	0.0193	0.0028	0.1645	0.0027	0.003	0.0506	8e-04	0.0899	0.1418	0.027	0.0017	0.145	0.0174	0.0025	0.0026	6e-04	9e-04	0.037	0.0258	0.0317	0.068	0.0241	0.1014	9e-04
4	rs113426701	189221585	1.01	0.178854520006857	0.91	0.256642068151906	0.0924505145644384	0.139142797431966	0.0205	0.0135	0.0193	0.0028	0.1645	0.0027	0.003	0.0505	8e-04	0.0898	0.1418	0.027	0.0017	0.1452	0.0174	0.0025	0.0026	6e-04	9e-04	0.037	0.0259	0.0317	0.0679	0.024	0.1014	9e-04
4	rs10013834	189225586	1.01	0.178854520006857	0.91	0.256642068151906	0.116309361910195	0.20366263355854	0.0207	0.0133	0.0195	0.0023	0.1651	0.0023	0.0025	0.0495	9e-04	0.0891	0.1443	0.0269	0.0019	0.1451	0.0171	0.0023	0.0022	8e-04	0.001	0.0373	0.0257	0.0319	0.0669	0.0244	0.1021	0.0011
4	rs4863243	189228934	1.01	0.178854520006857	0.92	0.226487429171296	0.155898663706948	0.261237595115044	0.0209	0.013	0.0196	0.002	0.1652	0.002	0.0023	0.0492	9e-04	0.0889	0.1456	0.0267	0.0019	0.1449	0.017	0.0022	0.002	9e-04	0.001	0.0373	0.0256	0.032	0.0666	0.0251	0.1022	0.0011
4	rs11724270	189230337	1.01	0.178854520006857	0.92	0.226487429171296	0.159362211774863	0.271787515114599	0.0209	0.013	0.0196	0.0021	0.1652	0.002	0.0022	0.0492	9e-04	0.0889	0.1457	0.0266	0.0019	0.1448	0.017	0.0022	0.002	9e-04	0.001	0.0373	0.0255	0.032	0.0665	0.0253	0.1022	0.0011
4	rs77903199	189230486	1.01	0.178854520006857	0.92	0.226487429171296	0.159259703206944	0.271787515114599	0.0209	0.013	0.0196	0.0021	0.1651	0.002	0.0022	0.0492	9e-04	0.0889	0.1458	0.0266	0.0019	0.1448	0.017	0.0022	0.002	9e-04	0.001	0.0373	0.0256	0.032	0.0665	0.0253	0.1022	0.0011
4	rs62351247	189232730	1.01	0.178854520006857	0.92	0.226487429171296	0.161042006674295	0.276762643611842	0.0209	0.013	0.0197	0.002	0.1651	0.002	0.0022	0.0492	9e-04	0.0889	0.1459	0.0266	0.0019	0.1447	0.017	0.0022	0.002	9e-04	0.001	0.0373	0.0256	0.032	0.0663	0.0254	0.1023	0.0011
4	rs35054713	189238759	1.01	0.178854520006857	0.92	0.226487429171296	0.159191385698727	0.283049649841416	0.021	0.013	0.0197	0.002	0.1648	0.002	0.0022	0.0491	9e-04	0.0886	0.146	0.0267	0.002	0.1445	0.0172	0.0022	0.002	0.001	0.001	0.0373	0.0256	0.032	0.0662	0.0255	0.1025	0.0011
4	rs12639689	189240218	1.01	0.178854520006857	0.92	0.226487429171296	0.159430572357541	0.289379659456013	0.021	0.013	0.0197	0.002	0.1648	0.002	0.0022	0.049	9e-04	0.0885	0.146	0.0267	0.002	0.1445	0.0172	0.0022	0.002	0.001	0.001	0.0374	0.0256	0.0321	0.0662	0.0255	0.1025	0.0012
4	rs115454624	189244977	1.01	0.178854520006857	0.92	0.226487429171296	0.157082087542734	0.287851872625035	0.021	0.013	0.0198	0.0021	0.1647	0.0021	0.0022	0.0489	9e-04	0.0884	0.1461	0.0267	0.002	0.1443	0.0173	0.0022	0.0021	0.001	0.001	0.0375	0.0257	0.032	0.0661	0.0255	0.1025	0.0012
4	rs11930915	189247773	1	0.202230525110681	0.92	0.226487429171296	0.154083152554614	0.283049649841416	0.021	0.013	0.0198	0.0021	0.1647	0.0022	0.0022	0.0488	9e-04	0.0881	0.1461	0.0267	0.002	0.1441	0.0174	0.0022	0.0021	0.001	0.001	0.0376	0.0257	0.032	0.0661	0.0256	0.1026	0.0012
4	rs7687790	189248152	1	0.202230525110681	0.92	0.226487429171296	0.153982658735074	0.281882125692061	0.021	0.013	0.0198	0.0021	0.1646	0.0022	0.0022	0.0488	9e-04	0.0881	0.146	0.0267	0.002	0.1441	0.0175	0.0022	0.0021	0.001	0.001	0.0376	0.0257	0.032	0.0661	0.0256	0.1026	0.0012
4	rs57402695	189249678	1	0.202230525110681	0.92	0.226487429171296	0.154485515063329	0.281298917916753	0.0211	0.013	0.0198	0.0021	0.1647	0.0022	0.0022	0.0488	9e-04	0.088	0.146	0.0267	0.002	0.144	0.0175	0.0022	0.0021	0.001	0.001	0.0376	0.0257	0.032	0.0661	0.0256	0.1027	0.0012
4	rs34886016	189250317	1	0.202230525110681	0.92	0.226487429171296	0.154284256360931	0.275255600239496	0.0211	0.013	0.0198	0.0021	0.1647	0.0022	0.0022	0.0488	9e-04	0.0879	0.1461	0.0266	0.002	0.1439	0.0175	0.0023	0.0021	0.001	0.001	0.0378	0.0257	0.032	0.0661	0.0257	0.1027	0.0012
4	rs10008980	189258322	1	0.202230525110681	0.92	0.226487429171296	0.175539277417442	0.257825700739154	0.0212	0.013	0.0197	0.002	0.1649	0.0024	0.0022	0.0478	9e-04	0.087	0.1461	0.0266	0.0022	0.1431	0.0175	0.0023	0.0022	0.0012	0.0012	0.0377	0.0255	0.0315	0.0665	0.0264	0.1036	0.0013
4	rs62354764	189260543	1	0.202230525110681	0.92	0.226487429171296	0.197199287709189	0.232914789816243	0.0213	0.0128	0.0197	0.002	0.1653	0.0025	0.0022	0.0476	9e-04	0.0866	0.1458	0.0263	0.0023	0.1436	0.0173	0.0023	0.0023	0.0012	0.0012	0.0374	0.0254	0.0312	0.0667	0.0265	0.1043	0.0013
4	rs76773692	189260666	1	0.202230525110681	0.92	0.226487429171296	0.196812915650915	0.235005566912277	0.0213	0.0128	0.0197	0.002	0.1654	0.0025	0.0022	0.0476	9e-04	0.0866	0.1458	0.0263	0.0023	0.1436	0.0173	0.0023	0.0023	0.0012	0.0012	0.0373	0.0254	0.0311	0.0667	0.0265	0.1043	0.0013
4	rs73013474	189260775	1	0.202230525110681	0.92	0.226487429171296	0.197315283452722	0.237986995956401	0.0213	0.0128	0.0197	0.002	0.1655	0.0025	0.0022	0.0476	9e-04	0.0866	0.1458	0.0263	0.0023	0.1435	0.0173	0.0023	0.0023	0.0012	0.0012	0.0373	0.0253	0.0311	0.0667	0.0265	0.1044	0.0013
4	rs7375343	189260808	1	0.202230525110681	0.92	0.226487429171296	0.199526579196599	0.242203447592666	0.0213	0.0128	0.0197	0.002	0.1654	0.0025	0.0022	0.0476	9e-04	0.0866	0.1458	0.0263	0.0023	0.1436	0.0173	0.0023	0.0023	0.0012	0.0012	0.0373	0.0253	0.0311	0.0667	0.0265	0.1044	0.0013
4	rs115438420	189264202	1	0.202230525110681	0.92	0.226487429171296	0.209830925788348	0.278388442716817	0.0213	0.0128	0.0198	0.0019	0.166	0.0025	0.0021	0.0475	9e-04	0.0861	0.146	0.0265	0.0023	0.1438	0.0175	0.0023	0.0022	0.0012	0.0012	0.0369	0.0251	0.0311	0.0665	0.0265	0.1048	0.0012
4	rs4330396	189270693	1	0.202230525110681	0.92	0.226487429171296	0.244024052995977	0.362804669109467	0.0211	0.0127	0.0201	0.0018	0.1673	0.0026	0.0019	0.0475	8e-04	0.0851	0.1458	0.0268	0.0024	0.1444	0.018	0.0021	0.0022	0.0012	0.0011	0.0359	0.025	0.0313	0.066	0.0266	0.1053	0.0012
4	rs12500075	189275321	1	0.202230525110681	0.92	0.226487429171296	0.247566011132815	0.376324473020099	0.0211	0.0127	0.0201	0.0018	0.1673	0.0027	0.0019	0.0475	8e-04	0.0851	0.1458	0.0268	0.0024	0.1444	0.018	0.0022	0.0022	0.0012	0.0011	0.0358	0.025	0.0313	0.066	0.0266	0.1053	0.0012
4	rs11132547	189285725	1	0.202230525110681	0.92	0.226487429171296	0.284048687035664	0.36658116032061	0.0211	0.0127	0.0201	0.0018	0.1674	0.0033	0.0018	0.0475	7e-04	0.0849	0.1458	0.0267	0.0024	0.1442	0.0181	0.0022	0.0022	0.0012	0.0012	0.0357	0.025	0.0312	0.0658	0.0266	0.1054	0.0012
4	rs4610383	189287560	1	0.202230525110681	0.92	0.226487429171296	0.285706735478211	0.355160200078183	0.021	0.0127	0.0201	0.0018	0.1675	0.0033	0.0019	0.0475	7e-04	0.0848	0.146	0.0267	0.0024	0.1444	0.0181	0.0022	0.0022	0.0012	0.0012	0.0356	0.025	0.0311	0.0657	0.0265	0.1053	0.0012
4	rs72711496	189288613	1	0.202230525110681	0.92	0.226487429171296	0.288084339046057	0.351417719787432	0.021	0.0126	0.0201	0.0018	0.1675	0.0033	0.0019	0.0475	7e-04	0.0848	0.146	0.0267	0.0024	0.1445	0.0181	0.0022	0.0023	0.0012	0.0012	0.0355	0.025	0.0311	0.0657	0.0265	0.1053	0.0012
4	rs4863320	189292062	1	0.202230525110681	0.92	0.226487429171296	0.293929891297587	0.364062267821493	0.021	0.0126	0.0202	0.0018	0.1676	0.0033	0.0019	0.0475	7e-04	0.0848	0.146	0.0267	0.0024	0.1445	0.018	0.0022	0.0023	0.0012	0.0012	0.0355	0.025	0.0311	0.0658	0.0265	0.1053	0.0012
4	rs1542974	189293720	1	0.202230525110681	0.92	0.226487429171296	0.29191041625395	0.356660361560978	0.021	0.0126	0.0202	0.0018	0.1676	0.0033	0.0019	0.0475	8e-04	0.0847	0.146	0.0267	0.0024	0.1446	0.018	0.0022	0.0023	0.0012	0.0012	0.0355	0.025	0.031	0.0657	0.0265	0.1053	0.0012
4	rs67397812	189297144	1	0.202230525110681	0.93	0.198940398764014	0.274023473922067	0.365321099287095	0.0205	0.0125	0.0204	0.0018	0.169	0.0034	0.002	0.0477	7e-04	0.0844	0.1459	0.0265	0.0025	0.1445	0.0182	0.0023	0.0026	0.0013	0.0011	0.0349	0.025	0.0309	0.0654	0.0263	0.1052	0.0012
4	rs114913919	189298841	1	0.202230525110681	0.93	0.198940398764014	0.274905725899776	0.369863050642784	0.0205	0.0125	0.0205	0.0018	0.1692	0.0035	0.002	0.0477	7e-04	0.0844	0.1458	0.0265	0.0025	0.1445	0.0182	0.0023	0.0026	0.0013	0.0011	0.0349	0.025	0.0308	0.0653	0.0263	0.1052	0.0012
4	rs76438944	189299483	1	0.202230525110681	0.93	0.198940398764014	0.275324168321278	0.371507087388073	0.0205	0.0125	0.0205	0.0018	0.1692	0.0035	0.002	0.0477	7e-04	0.0844	0.1458	0.0265	0.0025	0.1445	0.0182	0.0023	0.0026	0.0013	0.0011	0.0349	0.025	0.0308	0.0653	0.0263	0.1051	0.0012
4	rs4426834	189300002	1	0.202230525110681	0.93	0.198940398764014	0.275649860644226	0.370495129204919	0.0205	0.0125	0.0205	0.0018	0.1692	0.0035	0.002	0.0477	7e-04	0.0844	0.1458	0.0265	0.0025	0.1445	0.0182	0.0023	0.0026	0.0013	0.0011	0.0349	0.025	0.0308	0.0653	0.0263	0.1052	0.0012
4	rs11938549	189300955	1	0.202230525110681	0.9	0.289513196358555	0.273745185705613	0.364691529659476	0.0204	0.0124	0.0205	0.0018	0.1693	0.0035	0.002	0.0477	7e-04	0.0844	0.1457	0.0265	0.0025	0.1446	0.0182	0.0023	0.0026	0.0013	0.0011	0.0349	0.025	0.0308	0.0652	0.0263	0.1052	0.0012
4	rs7669530	189303437	1	0.202230525110681	0.9	0.289513196358555	0.267936384801825	0.35766147099645	0.0204	0.0124	0.0205	0.0018	0.1693	0.0035	0.002	0.0477	8e-04	0.0844	0.1456	0.0265	0.0026	0.1446	0.0183	0.0023	0.0026	0.0013	0.0011	0.0349	0.025	0.0308	0.0652	0.0263	0.1051	0.0012
4	rs34704090	189321105	1	0.202230525110681	0.9	0.289513196358555	0.263465011519456	0.385371772584028	0.0202	0.0124	0.0207	0.0018	0.1697	0.0036	0.0021	0.0474	8e-04	0.0848	0.1449	0.0267	0.0029	0.1446	0.0185	0.0024	0.0027	0.0014	0.0011	0.0345	0.0248	0.0308	0.0648	0.0265	0.1047	0.0012
4	rs73874586	189324025	1	0.202230525110681	0.9	0.289513196358555	0.267249347089061	0.385116099283249	0.0201	0.0124	0.0208	0.0018	0.1698	0.0036	0.0022	0.0473	8e-04	0.0849	0.1449	0.0267	0.0029	0.1446	0.0185	0.0025	0.0028	0.0014	0.0011	0.0344	0.0247	0.0308	0.0648	0.0266	0.1046	0.0012
4	rs79268680	189324586	1	0.202230525110681	0.9	0.289513196358555	0.272309793108643	0.383583052658114	0.0201	0.0124	0.0208	0.0018	0.1698	0.0036	0.0022	0.0473	8e-04	0.0849	0.1449	0.0267	0.0029	0.1446	0.0185	0.0025	0.0028	0.0014	0.0012	0.0344	0.0247	0.0308	0.0648	0.0266	0.1046	0.0012
4	rs116025141	189326907	1	0.202230525110681	0.9	0.289513196358555	0.274162675216036	0.387803021158424	0.0201	0.0124	0.0208	0.0018	0.1698	0.0036	0.0022	0.0473	8e-04	0.0849	0.1448	0.0268	0.0029	0.1446	0.0185	0.0025	0.0028	0.0014	0.0012	0.0344	0.0247	0.0308	0.0648	0.0266	0.1046	0.0012
4	rs115436874	189331808	1	0.202230525110681	0.9	0.289513196358555	0.26922141034365	0.388699814719388	0.0199	0.0124	0.0208	0.0018	0.17	0.0036	0.0022	0.0473	8e-04	0.0848	0.1451	0.0267	0.003	0.1442	0.0186	0.0025	0.0028	0.0014	0.0012	0.0345	0.0247	0.0309	0.0646	0.0266	0.1046	0.0012
4	rs74902604	189332959	1	0.202230525110681	0.9	0.289513196358555	0.270878473631545	0.393578125491119	0.0199	0.0124	0.0209	0.0018	0.17	0.0037	0.0022	0.0473	8e-04	0.0848	0.1451	0.0267	0.003	0.1442	0.0186	0.0025	0.0028	0.0014	0.0012	0.0345	0.0246	0.0309	0.0646	0.0266	0.1046	0.0012
4	rs12504780	189334197	1	0.202230525110681	0.9	0.289513196358555	0.278216087998568	0.393706729342661	0.0198	0.0122	0.0209	0.0018	0.1702	0.0037	0.0023	0.0473	8e-04	0.0848	0.1451	0.0268	0.003	0.1442	0.0187	0.0026	0.0029	0.0014	0.0012	0.0342	0.0246	0.031	0.0645	0.0266	0.1045	0.0012
4	rs314034	189334992	1	0.202230525110681	0.9	0.289513196358555	0.278216087998568	0.398215160568717	0.0198	0.0122	0.0209	0.0018	0.1702	0.0037	0.0023	0.0473	8e-04	0.0848	0.1452	0.0268	0.0031	0.1442	0.0187	0.0026	0.0029	0.0014	0.0012	0.0342	0.0246	0.031	0.0645	0.0266	0.1045	0.0012
4	rs4362867	189339341	1	0.202230525110681	0.9	0.289513196358555	0.276208672947869	0.40455063014013	0.0197	0.0122	0.0209	0.0018	0.1702	0.0037	0.0023	0.0473	8e-04	0.0848	0.1451	0.0268	0.003	0.1441	0.0188	0.0026	0.0029	0.0014	0.0012	0.0341	0.0246	0.031	0.0644	0.0267	0.1044	0.0012
4	rs12505481	189340102	1	0.202230525110681	0.9	0.289513196358555	0.27569640505353	0.403514393819479	0.0197	0.0122	0.0209	0.0018	0.1702	0.0037	0.0023	0.0473	8e-04	0.0848	0.1451	0.0268	0.003	0.1441	0.0188	0.0026	0.0029	0.0014	0.0012	0.0341	0.0246	0.031	0.0644	0.0267	0.1044	0.0012
4	rs7665788	189345062	1	0.202230525110681	0.9	0.289513196358555	0.270049254833761	0.42214573989048	0.0196	0.0122	0.0209	0.0019	0.1703	0.0037	0.0023	0.0473	8e-04	0.0848	0.1449	0.0269	0.003	0.1438	0.0189	0.0027	0.003	0.0015	0.0012	0.0339	0.0246	0.031	0.0644	0.0268	0.1043	0.0012
4	rs115774918	189347329	1	0.202230525110681	0.9	0.289513196358555	0.270141322395751	0.418348916129328	0.0196	0.0122	0.0209	0.0019	0.1704	0.0037	0.0023	0.0473	8e-04	0.0848	0.1449	0.0269	0.003	0.1438	0.019	0.0027	0.003	0.0015	0.0012	0.0339	0.0246	0.031	0.0644	0.0268	0.1043	0.0012
4	rs993424	189347578	1	0.202230525110681	0.9	0.289513196358555	0.268624377574123	0.420966422415988	0.0196	0.0122	0.021	0.0019	0.1704	0.0037	0.0023	0.0473	8e-04	0.0849	0.1449	0.0269	0.003	0.1437	0.019	0.0027	0.003	0.0015	0.0012	0.0339	0.0246	0.031	0.0643	0.0268	0.1043	0.0012
4	rs7683571	189353167	0.99	0.227721472602965	0.9	0.289513196358555	0.293737240654758	0.517144490638045	0.0187	0.012	0.0218	0.0022	0.1735	0.004	0.0026	0.0469	0.001	0.0842	0.1446	0.0278	0.0031	0.1407	0.0197	0.0031	0.0034	0.0015	0.0016	0.0327	0.0244	0.0304	0.0634	0.0273	0.1046	0.0012
4	rs57682390	189353309	0.99	0.227721472602965	0.9	0.289513196358555	0.276395079167466	0.523096360519888	0.0182	0.012	0.0218	0.0023	0.1738	0.004	0.0026	0.0469	0.001	0.0842	0.1446	0.0278	0.0031	0.1405	0.0199	0.0031	0.0035	0.0015	0.0016	0.0325	0.0245	0.0303	0.0634	0.0274	0.1047	0.0012
4	rs12499596	189353740	0.99	0.227721472602965	0.9	0.289513196358555	0.308866741612977	0.593941838942692	0.0164	0.0119	0.0218	0.0023	0.1747	0.004	0.0026	0.0469	0.001	0.0843	0.1447	0.0279	0.0031	0.14	0.0205	0.0032	0.0036	0.0015	0.0016	0.0322	0.0245	0.03	0.0635	0.0275	0.105	0.0012
4	rs35906309	189353749	0.99	0.227721472602965	0.89	0.325204496311925	0.31643201637926	0.593084011794662	0.0164	0.0118	0.0218	0.0023	0.1748	0.004	0.0026	0.0469	0.001	0.0843	0.1446	0.0279	0.0031	0.1399	0.0205	0.0032	0.0036	0.0015	0.0016	0.0322	0.0246	0.0301	0.0635	0.0275	0.1049	0.0012
4	rs35452918	189353933	0.99	0.227721472602965	0.89	0.325204496311925	0.280936151804793	0.566499214652932	0.0165	0.0119	0.0218	0.0023	0.1749	0.004	0.0026	0.047	0.001	0.0843	0.1446	0.0281	0.0031	0.1397	0.0205	0.0032	0.0036	0.0015	0.0016	0.0322	0.0246	0.0301	0.0636	0.0274	0.1049	0.0012
4	rs28668871	189359378	0.99	0.227721472602965	0.89	0.325204496311925	0.170519206732175	0.521987741328566	0.0166	0.0121	0.0216	0.0024	0.1753	0.0037	0.0025	0.0471	0.0011	0.0843	0.1449	0.0292	0.0034	0.1381	0.0211	0.0031	0.0034	0.0014	0.0017	0.0324	0.0247	0.0302	0.0643	0.026	0.1039	0.0013
4	rs11132552	189359425	0.99	0.227721472602965	0.89	0.325204496311925	0.171302474045403	0.5201874952275	0.0166	0.0121	0.0216	0.0024	0.1754	0.0037	0.0025	0.0472	0.0011	0.0843	0.145	0.0292	0.0034	0.1381	0.0211	0.0031	0.0034	0.0014	0.0017	0.0324	0.0247	0.03	0.0643	0.026	0.1039	0.0013
4	rs11932211	189359650	0.99	0.227721472602965	0.89	0.325204496311925	0.157082087542734	0.510107606827484	0.0168	0.0121	0.0218	0.0025	0.1753	0.0037	0.0025	0.0471	0.0011	0.0843	0.145	0.0292	0.0034	0.138	0.0211	0.0031	0.0034	0.0014	0.0017	0.0324	0.0247	0.0299	0.0642	0.026	0.1038	0.0013
4	rs10026052	189362292	0.99	0.227721472602965	0.89	0.325204496311925	0.135559057205867	0.51024535058968	0.0168	0.0121	0.0218	0.0027	0.1756	0.0037	0.0025	0.0472	0.0011	0.0844	0.1449	0.0294	0.0035	0.1379	0.0212	0.0028	0.0034	0.0015	0.0017	0.0323	0.0247	0.0298	0.0641	0.0259	0.1036	0.0013
4	rs78924794	189365317	0.99	0.227721472602965	0.88	0.363814363818289	0.137836531967605	0.51438202906353	0.0169	0.0122	0.0219	0.0027	0.1758	0.0037	0.0025	0.0471	0.0011	0.0845	0.1448	0.0295	0.0035	0.1378	0.0212	0.0029	0.0034	0.0015	0.0017	0.0322	0.0246	0.0297	0.064	0.0258	0.1035	0.0013
4	rs442130	189373712	0.99	0.227721472602965	0.88	0.363814363818289	0.141661749941232	0.514520063510194	0.0169	0.0122	0.0219	0.0027	0.1759	0.0037	0.0025	0.0471	0.0011	0.0846	0.1447	0.0296	0.0035	0.1377	0.0212	0.0028	0.0034	0.0015	0.0018	0.0322	0.0246	0.0297	0.064	0.0258	0.1034	0.0013
4	rs7664773	189374642	0.99	0.227721472602965	0.88	0.363814363818289	0.140548836951299	0.511899009041047	0.0169	0.0122	0.0219	0.0027	0.1759	0.0037	0.0025	0.0471	0.0011	0.0846	0.1447	0.0296	0.0035	0.1377	0.0212	0.0028	0.0034	0.0015	0.0018	0.0322	0.0246	0.0297	0.0641	0.0258	0.1034	0.0013
4	rs114857558	189381580	0.99	0.227721472602965	0.88	0.363814363818289	0.138621728814156	0.509281341970346	0.0169	0.0122	0.022	0.0028	0.176	0.0036	0.0025	0.047	0.0011	0.0846	0.1445	0.0296	0.0036	0.1376	0.0213	0.0028	0.0034	0.0016	0.0018	0.0321	0.0246	0.0297	0.064	0.0258	0.1032	0.0014
4	rs80149314	189387051	0.99	0.227721472602965	0.88	0.363814363818289	0.137585833760908	0.51024535058968	0.0169	0.0122	0.022	0.0028	0.176	0.0036	0.0025	0.047	0.0011	0.0847	0.1445	0.0296	0.0036	0.1376	0.0213	0.0028	0.0035	0.0016	0.0018	0.0321	0.0245	0.0296	0.064	0.0258	0.1032	0.0014
4	rs56371520	189388899	0.99	0.227721472602965	0.88	0.363814363818289	0.137147770667324	0.509832147539574	0.0169	0.0122	0.022	0.0028	0.176	0.0036	0.0025	0.047	0.0011	0.0845	0.1446	0.0296	0.0036	0.1377	0.0213	0.0028	0.0035	0.0016	0.0018	0.0321	0.0245	0.0297	0.0641	0.0257	0.1032	0.0014
4	rs314062	189389170	1	0.202230525110681	0.88	0.363814363818289	0.136554597268285	0.51038310376115	0.0169	0.0122	0.022	0.0028	0.176	0.0036	0.0025	0.047	0.0011	0.0845	0.1445	0.0297	0.0036	0.1376	0.0213	0.0028	0.0035	0.0016	0.0018	0.0321	0.0245	0.0297	0.0641	0.0257	0.1032	0.0014
4	rs34353217	189392025	1	0.202230525110681	0.88	0.363814363818289	0.133858196465245	0.488055122055751	0.0171	0.0124	0.0222	0.0029	0.1762	0.0037	0.0027	0.0467	0.0012	0.0842	0.1439	0.0302	0.0037	0.137	0.0219	0.0029	0.0034	0.0017	0.002	0.0319	0.0248	0.0294	0.0641	0.0254	0.1025	0.0015
4	rs73014580	189396134	1	0.202230525110681	0.88	0.363814363818289	0.164154298143193	0.376197476537753	0.0181	0.0128	0.0222	0.0033	0.1782	0.0036	0.0032	0.0459	0.0014	0.0827	0.142	0.0316	0.0038	0.1365	0.0225	0.0033	0.0034	0.002	0.0024	0.0311	0.025	0.0288	0.065	0.024	0.1009	0.0017
4	rs79944682	189405961	1	0.202230525110681	0.88	0.363814363818289	0.186618896121718	0.392806746455667	0.0182	0.0128	0.0223	0.0033	0.1783	0.0036	0.0032	0.0458	0.0014	0.0827	0.1419	0.0317	0.0038	0.1365	0.0226	0.0033	0.0034	0.002	0.0025	0.0311	0.025	0.0288	0.0651	0.0239	0.1008	0.0017
4	rs78278480	189408551	1	0.202230525110681	0.88	0.363814363818289	0.175683950873946	0.397183414126187	0.0182	0.0128	0.0222	0.0033	0.1784	0.0036	0.0032	0.0459	0.0014	0.0827	0.1419	0.0317	0.0038	0.1364	0.0226	0.0033	0.0034	0.002	0.0024	0.0311	0.0251	0.0288	0.0652	0.0239	0.1008	0.0017
4	rs12650368	189409041	1	0.202230525110681	0.88	0.363814363818289	0.177025454090612	0.40649553380204	0.0182	0.0128	0.0222	0.0033	0.1784	0.0036	0.0032	0.0459	0.0014	0.0827	0.1419	0.0317	0.0038	0.1364	0.0226	0.0033	0.0034	0.002	0.0024	0.0311	0.0251	0.0288	0.0652	0.0239	0.1008	0.0017
4	rs78622691	189412930	1	0.202230525110681	0.88	0.363814363818289	0.176517163379406	0.394607281352128	0.0183	0.0129	0.0222	0.0033	0.1783	0.0036	0.0033	0.0458	0.0015	0.0827	0.1417	0.0315	0.0038	0.1364	0.0227	0.0033	0.0034	0.002	0.0024	0.0312	0.025	0.0287	0.0653	0.0239	0.1008	0.0017
4	rs76853138	189418157	1	0.202230525110681	0.88	0.363814363818289	0.185945332859229	0.355035268164582	0.0184	0.0131	0.0222	0.0033	0.1782	0.0037	0.0033	0.0458	0.0015	0.0827	0.1416	0.0313	0.0039	0.1363	0.0229	0.0034	0.0033	0.002	0.0025	0.0314	0.0249	0.0285	0.0655	0.0237	0.1009	0.0017
4	rs62341040	189419324	1	0.202230525110681	0.88	0.363814363818289	0.188987381299246	0.347810815150384	0.0184	0.0131	0.0221	0.0033	0.1782	0.0037	0.0033	0.0458	0.0015	0.0828	0.1416	0.0312	0.0039	0.1364	0.0229	0.0034	0.0033	0.002	0.0025	0.0314	0.0249	0.0284	0.0655	0.0237	0.1009	0.0017
4	rs78334806	189422165	1	0.202230525110681	0.88	0.363814363818289	0.188007834990093	0.344710019622778	0.0184	0.0132	0.0222	0.0033	0.1782	0.0037	0.0033	0.0458	0.0015	0.0828	0.1415	0.0313	0.0039	0.1363	0.023	0.0034	0.0033	0.002	0.0025	0.0314	0.0249	0.0284	0.0655	0.0237	0.1008	0.0017
4	rs28601269	189425329	1	0.202230525110681	0.88	0.363814363818289	0.181859502965903	0.333859399609434	0.0184	0.0132	0.0222	0.0033	0.1782	0.0037	0.0033	0.0459	0.0015	0.0828	0.1415	0.0313	0.0039	0.1363	0.023	0.0034	0.0033	0.002	0.0025	0.0314	0.0249	0.0284	0.0655	0.0237	0.1008	0.0017
4	rs79719021	189434019	1	0.202230525110681	0.88	0.363814363818289	0.181232716523122	0.32371849835209	0.0184	0.0132	0.0221	0.0033	0.1782	0.0037	0.0033	0.046	0.0015	0.0828	0.1413	0.0313	0.0039	0.1363	0.023	0.0034	0.0033	0.0019	0.0025	0.0315	0.0249	0.0284	0.0655	0.0237	0.1005	0.0017
4	rs10018502	189437060	1	0.202230525110681	0.88	0.363814363818289	0.17987284670462	0.31306782631699	0.0184	0.0133	0.0221	0.0034	0.1783	0.0037	0.0034	0.0461	0.0015	0.0829	0.1412	0.0313	0.0039	0.1361	0.023	0.0035	0.0033	0.0019	0.0025	0.0316	0.025	0.0284	0.0656	0.0236	0.1004	0.0017
4	rs11132559	189442256	1	0.202230525110681	0.88	0.363814363818289	0.170448104159607	0.283984731142961	0.0185	0.0133	0.0219	0.0034	0.1788	0.0038	0.0035	0.0464	0.0015	0.0829	0.1409	0.0316	0.0041	0.1353	0.0234	0.0034	0.0032	0.0019	0.0025	0.0318	0.0252	0.0282	0.0655	0.0237	0.0995	0.0017
4	rs62342006	189445796	1	0.202230525110681	0.88	0.363814363818289	0.162006534195041	0.254993235137525	0.0185	0.0133	0.022	0.0034	0.179	0.0039	0.0035	0.0466	0.0014	0.0829	0.1406	0.0317	0.0041	0.1346	0.0236	0.0035	0.0032	0.0019	0.0025	0.0319	0.0254	0.0279	0.0657	0.0236	0.0991	0.0016
4	rs6553202	189449669	1	0.202230525110681	0.88	0.363814363818289	0.165653608176499	0.247339093394564	0.0185	0.0133	0.022	0.0035	0.1791	0.0039	0.0036	0.0467	0.0014	0.083	0.1406	0.0318	0.0041	0.1344	0.0236	0.0035	0.0032	0.0019	0.0025	0.0319	0.0255	0.0279	0.0658	0.0236	0.099	0.0017
4	rs78493076	189453650	1	0.202230525110681	0.88	0.363814363818289	0.156608085182281	0.237876357464678	0.0185	0.0132	0.022	0.0035	0.1791	0.0039	0.0036	0.0468	0.0014	0.083	0.1406	0.0318	0.0041	0.1342	0.0236	0.0036	0.0032	0.0018	0.0025	0.0319	0.0255	0.0278	0.0659	0.0235	0.099	0.0017
4	rs79929715	189466390	1	0.202230525110681	0.88	0.363814363818289	0.156337605537713	0.217160279196102	0.0185	0.013	0.022	0.0035	0.1795	0.0039	0.0036	0.0469	0.0014	0.0831	0.1405	0.0319	0.0042	0.1336	0.0237	0.0036	0.0033	0.0017	0.0025	0.0318	0.0258	0.0275	0.0662	0.0234	0.0988	0.0018
4	rs62342033	189468075	1	0.202230525110681	0.88	0.363814363818289	0.155325760442834	0.215872693787667	0.0185	0.013	0.022	0.0035	0.1795	0.0039	0.0036	0.047	0.0014	0.0831	0.1405	0.0319	0.0042	0.1336	0.0237	0.0036	0.0033	0.0017	0.0025	0.0317	0.0258	0.0275	0.0662	0.0234	0.0988	0.0018
4	Affx-24143342	189470829	1	0.202230525110681	0.88	0.363814363818289	0.156168695665484	0.211386077689229	0.0185	0.013	0.0219	0.0035	0.1795	0.0039	0.0036	0.047	0.0014	0.0831	0.1405	0.0319	0.0043	0.1335	0.0237	0.0036	0.0033	0.0017	0.0025	0.0317	0.0259	0.0274	0.0662	0.0234	0.0988	0.0018
4	rs7696091	189472755	1	0.202230525110681	0.88	0.363814363818289	0.152147133270647	0.199784792251232	0.0186	0.0129	0.0219	0.0035	0.1795	0.004	0.0037	0.0472	0.0014	0.0831	0.1404	0.032	0.0043	0.1334	0.0238	0.0036	0.0033	0.0017	0.0025	0.0316	0.026	0.0273	0.0663	0.0233	0.0987	0.0018
4	rs10004595	189475325	1	0.202230525110681	0.88	0.363814363818289	0.154217204548529	0.177356005814347	0.0187	0.013	0.0218	0.0034	0.1801	0.004	0.0036	0.0475	0.0014	0.0829	0.1408	0.0319	0.0044	0.1332	0.0238	0.0035	0.0031	0.0017	0.0025	0.0317	0.0261	0.027	0.0667	0.0231	0.0979	0.0018
4	rs116777256	189475364	1	0.202230525110681	0.88	0.363814363818289	0.154083152554614	0.177255701343504	0.0187	0.013	0.0218	0.0034	0.1801	0.004	0.0036	0.0475	0.0014	0.0829	0.1408	0.0319	0.0044	0.1332	0.0238	0.0035	0.0031	0.0017	0.0025	0.0317	0.0261	0.027	0.0667	0.0231	0.0979	0.0018
4	rs2376964	189478215	1	0.202230525110681	0.87	0.405435896572436	0.157489046929518	0.165167622530946	0.0187	0.013	0.0218	0.0034	0.1805	0.004	0.0036	0.0476	0.0015	0.0827	0.1409	0.0319	0.0045	0.133	0.0238	0.0035	0.0031	0.0018	0.0025	0.0317	0.0261	0.0268	0.0669	0.0231	0.0974	0.0018
4	rs12374272	189486508	1	0.202230525110681	0.87	0.405435896572436	0.159362211774863	0.16136683400676	0.0187	0.013	0.0218	0.0034	0.1805	0.0041	0.0036	0.0476	0.0015	0.0827	0.141	0.0319	0.0045	0.1329	0.0238	0.0035	0.0031	0.0017	0.0025	0.0318	0.0261	0.0268	0.067	0.023	0.0973	0.0018
4	rs1897752	189487604	1	0.202230525110681	0.87	0.405435896572436	0.159772633728271	0.162922357765626	0.0187	0.013	0.0218	0.0034	0.1806	0.0041	0.0036	0.0476	0.0015	0.0827	0.1411	0.0319	0.0045	0.1329	0.0238	0.0034	0.0031	0.0018	0.0025	0.0318	0.0261	0.0268	0.067	0.023	0.0973	0.0018
4	rs2889608	189490022	1	0.202230525110681	0.87	0.405435896572436	0.162248193974505	0.153668968817247	0.0187	0.013	0.0217	0.0034	0.1806	0.0041	0.0036	0.0477	0.0015	0.0826	0.1412	0.0319	0.0045	0.1329	0.0238	0.0034	0.0031	0.0018	0.0025	0.0319	0.0262	0.0267	0.0671	0.023	0.0971	0.0018
4	rs58963419	189492330	1	0.202230525110681	0.87	0.405435896572436	0.157726726240247	0.156732056753697	0.0187	0.013	0.0218	0.0034	0.1806	0.0041	0.0037	0.0477	0.0015	0.0826	0.1412	0.0319	0.0045	0.1328	0.0238	0.0034	0.0031	0.0018	0.0025	0.0319	0.0262	0.0267	0.0671	0.023	0.097	0.0018
4	rs114633054	189493464	1	0.202230525110681	0.87	0.405435896572436	0.153313689430482	0.149776079071407	0.0186	0.013	0.0218	0.0035	0.1804	0.0041	0.0038	0.0477	0.0015	0.0826	0.1414	0.0319	0.0046	0.1327	0.0238	0.0034	0.0031	0.0018	0.0025	0.0318	0.0262	0.0264	0.0672	0.0231	0.0969	0.0018
4	rs114552729	189497560	1	0.202230525110681	0.87	0.405435896572436	0.159396389912443	0.116506062240943	0.0184	0.0131	0.0218	0.0036	0.1799	0.0042	0.0042	0.0479	0.0015	0.0825	0.142	0.032	0.0046	0.1323	0.0237	0.0035	0.0033	0.0018	0.0025	0.0319	0.0262	0.0257	0.0675	0.0232	0.0965	0.0018
4	rs12640025	189499069	1	0.202230525110681	0.87	0.405435896572436	0.163563746387746	0.109188234883191	0.0184	0.0131	0.0218	0.0036	0.1798	0.0042	0.0043	0.0479	0.0015	0.0824	0.1422	0.0321	0.0046	0.1322	0.0237	0.0035	0.0033	0.0019	0.0025	0.0319	0.0262	0.0255	0.0676	0.0232	0.0964	0.0018
4	rs4863049	189501949	1	0.202230525110681	0.87	0.405435896572436	0.172731946709951	0.0875856385991147	0.0184	0.0131	0.0219	0.0036	0.1794	0.0043	0.0046	0.048	0.0015	0.0823	0.1425	0.032	0.0047	0.1319	0.0236	0.0036	0.0033	0.0019	0.0025	0.0321	0.0262	0.0251	0.0679	0.0232	0.0961	0.0018
4	rs12502986	189502910	1	0.202230525110681	0.87	0.405435896572436	0.16642377997108	0.0823323880694233	0.0184	0.0131	0.0219	0.0036	0.1792	0.0043	0.0046	0.048	0.0015	0.0823	0.1427	0.0319	0.0047	0.1319	0.0236	0.0036	0.0033	0.002	0.0025	0.0322	0.0262	0.025	0.0681	0.0232	0.096	0.0018
4	rs111341253	189504469	1	0.202230525110681	0.87	0.405435896572436	0.164502263511014	0.0753890267327221	0.0184	0.0131	0.022	0.0036	0.1789	0.0043	0.0046	0.048	0.0015	0.0823	0.1429	0.0318	0.0047	0.1317	0.0235	0.0036	0.0033	0.0021	0.0025	0.0324	0.0263	0.0249	0.0683	0.0231	0.0958	0.0018
4	rs78097866	189504967	1	0.202230525110681	0.87	0.405435896572436	0.165304220013386	0.0728679626828336	0.0184	0.0131	0.022	0.0036	0.1788	0.0043	0.0046	0.0481	0.0015	0.0823	0.143	0.0318	0.0047	0.1317	0.0235	0.0036	0.0033	0.0021	0.0025	0.0325	0.0262	0.0249	0.0683	0.0231	0.0957	0.0018
4	rs12512555	189510469	1	0.202230525110681	0.87	0.405435896572436	0.149533410935599	0.0637503875308753	0.0182	0.013	0.0222	0.0037	0.1784	0.0043	0.0046	0.0482	0.0015	0.0822	0.1426	0.0318	0.0048	0.1311	0.0235	0.0036	0.0034	0.0023	0.0025	0.0329	0.0264	0.0249	0.0685	0.0231	0.0958	0.0018
4	rs36026441	189512363	1	0.202230525110681	0.87	0.405435896572436	0.145226008667644	0.0533839117824045	0.0183	0.0131	0.0224	0.0038	0.1778	0.0044	0.0046	0.0482	0.0016	0.0822	0.1421	0.0318	0.0049	0.1309	0.0234	0.0036	0.0034	0.0027	0.0025	0.0332	0.0267	0.0246	0.0688	0.023	0.0959	0.0018
4	rs114453544	189518628	1	0.202230525110681	0.87	0.405435896572436	0.159533145538228	0.0500445081939425	0.0184	0.013	0.0228	0.0038	0.1777	0.0043	0.0047	0.0481	0.0017	0.0821	0.1413	0.0318	0.005	0.1307	0.0232	0.0035	0.0033	0.0028	0.0025	0.0333	0.027	0.0242	0.0692	0.0228	0.0962	0.0018
4	rs34289993	189519069	1	0.202230525110681	0.87	0.405435896572436	0.158645465871196	0.0479903574485718	0.0184	0.013	0.0228	0.0038	0.1778	0.0043	0.0047	0.0481	0.0017	0.0822	0.1413	0.0318	0.005	0.1307	0.0232	0.0035	0.0033	0.0028	0.0025	0.0333	0.0269	0.0242	0.0692	0.0228	0.0963	0.0018
4	rs77578018	189519545	1	0.202230525110681	0.87	0.405435896572436	0.157658796335914	0.0487110428796744	0.0184	0.013	0.0228	0.0038	0.1778	0.0043	0.0047	0.0481	0.0017	0.0821	0.1413	0.0318	0.005	0.1307	0.0232	0.0035	0.0033	0.0028	0.0025	0.0333	0.027	0.0242	0.0692	0.0228	0.0963	0.0018
4	rs1073227	189520867	1	0.202230525110681	0.87	0.405435896572436	0.157115977144151	0.0585668296669022	0.0184	0.013	0.0228	0.0038	0.1777	0.0043	0.0046	0.0481	0.0017	0.0821	0.1413	0.0317	0.005	0.1306	0.0232	0.0035	0.0033	0.0028	0.0025	0.0334	0.027	0.0242	0.0693	0.0228	0.0963	0.0018
4	rs55981601	189526531	0.99	0.227721472602965	0.87	0.405435896572436	0.21418065119548	0.069398192197637	0.0188	0.0124	0.0276	0.0039	0.1717	0.0041	0.0046	0.0502	0.0021	0.0832	0.1347	0.0317	0.0054	0.1279	0.0222	0.0038	0.0034	0.0031	0.0017	0.0349	0.0299	0.0255	0.0711	0.0203	0.0991	0.0016
4	rs4260583	189526628	0.99	0.227721472602965	0.87	0.405435896572436	0.216578099394901	0.0710181248424649	0.0189	0.0124	0.0277	0.0039	0.1716	0.0041	0.0046	0.0502	0.0021	0.0832	0.1346	0.0317	0.0054	0.1279	0.0222	0.0038	0.0034	0.0031	0.0017	0.0349	0.0299	0.0255	0.0711	0.0202	0.0992	0.0016
4	rs72715302	189526794	0.99	0.227721472602965	0.87	0.405435896572436	0.217802885621822	0.0703823905035144	0.0189	0.0124	0.0277	0.0039	0.1716	0.0041	0.0046	0.0502	0.0021	0.0832	0.1346	0.0317	0.0054	0.1279	0.0221	0.0038	0.0034	0.0031	0.0017	0.0349	0.0299	0.0255	0.0711	0.0202	0.0992	0.0016
4	rs10003276	189528514	0.99	0.227721472602965	0.87	0.405435896572436	0.23531329597539	0.0586974023539478	0.0189	0.0124	0.0277	0.0039	0.1713	0.0041	0.0046	0.0503	0.0022	0.0832	0.1343	0.0317	0.0054	0.128	0.0221	0.0039	0.0034	0.0032	0.0017	0.035	0.0301	0.0255	0.0711	0.0202	0.0992	0.0016
4	rs35682590	189530336	0.99	0.227721472602965	0.87	0.405435896572436	0.281265396959693	0.0638857404064713	0.0188	0.0122	0.0277	0.0038	0.1712	0.0041	0.0045	0.0505	0.0022	0.0835	0.1338	0.0318	0.0055	0.1284	0.0221	0.0039	0.0033	0.0033	0.0016	0.0351	0.0302	0.0254	0.0712	0.0201	0.0996	0.0016
4	rs4460044	189530712	0.99	0.227721472602965	0.87	0.405435896572436	0.294845900605644	0.059944021356408	0.0188	0.0122	0.0277	0.0039	0.1712	0.0041	0.0045	0.0505	0.0022	0.0835	0.1336	0.0318	0.0055	0.1284	0.0222	0.0038	0.0033	0.0033	0.0016	0.0352	0.0302	0.0253	0.0712	0.0201	0.0996	0.0016
4	rs12645966	189536020	0.99	0.227721472602965	0.87	0.405435896572436	0.292342536145384	0.0749543415105019	0.0187	0.0123	0.0276	0.0036	0.1708	0.004	0.0044	0.0505	0.0022	0.0835	0.1336	0.0322	0.0054	0.1282	0.0223	0.0038	0.0033	0.0033	0.0016	0.0352	0.0305	0.025	0.0719	0.0194	0.1005	0.0016
4	rs10014577	189536211	0.99	0.227721472602965	0.87	0.405435896572436	0.293063493333349	0.0735128629740161	0.0187	0.0123	0.0276	0.0036	0.1708	0.0039	0.0043	0.0505	0.0022	0.0835	0.1336	0.0322	0.0054	0.1282	0.0223	0.0038	0.0033	0.0033	0.0016	0.0352	0.0306	0.0252	0.072	0.0194	0.1005	0.0016
4	rs56866599	189536358	0.99	0.227721472602965	0.87	0.405435896572436	0.297894049922907	0.072939502508463	0.0187	0.0123	0.0276	0.0036	0.1708	0.0039	0.0043	0.0505	0.0022	0.0836	0.1335	0.0322	0.0054	0.1282	0.0223	0.0038	0.0033	0.0033	0.0016	0.0352	0.0306	0.0252	0.072	0.0194	0.1005	0.0016
4	rs11731101	189536482	0.99	0.227721472602965	0.87	0.405435896572436	0.300763777770456	0.0760429869509714	0.0187	0.0123	0.0276	0.0036	0.1707	0.0039	0.0043	0.0505	0.0022	0.0836	0.1334	0.0322	0.0054	0.1282	0.0223	0.0038	0.0033	0.0033	0.0016	0.0353	0.0306	0.0252	0.0722	0.0193	0.1005	0.0016
4	rs35847940	189537519	0.99	0.227721472602965	0.87	0.405435896572436	0.299448699646236	0.0705940384961114	0.0186	0.0122	0.0276	0.0036	0.1704	0.0039	0.0043	0.0505	0.0022	0.0836	0.1335	0.0322	0.0054	0.1281	0.0222	0.0038	0.0033	0.0034	0.0016	0.0355	0.0306	0.0251	0.0722	0.0193	0.1008	0.0016
4	rs72717609	189539153	0.99	0.227721472602965	0.87	0.405435896572436	0.30521858694125	0.0641568089496956	0.0186	0.0122	0.0277	0.0036	0.17	0.0039	0.0044	0.0506	0.0022	0.0837	0.1337	0.0321	0.0053	0.1281	0.0221	0.0039	0.0032	0.0034	0.0016	0.0358	0.0304	0.0248	0.0722	0.0191	0.1011	0.0016
4	rs7675682	189540372	0.99	0.227721472602965	0.87	0.405435896572436	0.319042257155294	0.051085675261764	0.0188	0.0121	0.0279	0.0036	0.1691	0.004	0.0045	0.0511	0.0022	0.0839	0.1342	0.032	0.0053	0.1281	0.0219	0.0039	0.0032	0.0034	0.0016	0.0365	0.03	0.0242	0.072	0.0188	0.1018	0.0017
4	rs2010907	189540683	0.99	0.227721472602965	0.87	0.405435896572436	0.302277452674802	0.0487713126614836	0.0189	0.012	0.0281	0.0036	0.1688	0.0041	0.0045	0.0506	0.0022	0.0842	0.1349	0.0323	0.0053	0.1271	0.0219	0.0041	0.0032	0.0034	0.0016	0.0368	0.0297	0.0242	0.0717	0.0186	0.1018	0.0017
4	rs6817256	189541364	0.98	0.255415240389183	0.87	0.405435896572436	0.292823069092734	0.0570741906382361	0.019	0.012	0.028	0.0035	0.1675	0.0042	0.0047	0.0508	0.0022	0.0844	0.1341	0.0326	0.0054	0.1271	0.0217	0.0042	0.0033	0.0035	0.0017	0.0375	0.0296	0.0241	0.0715	0.0185	0.1023	0.0017
4	rs74812918	189541599	0.98	0.255415240389183	0.87	0.405435896572436	0.284095988109743	0.0502275636380715	0.019	0.012	0.028	0.0036	0.1671	0.0042	0.0047	0.0508	0.0022	0.0845	0.1338	0.0326	0.0054	0.1271	0.0217	0.0042	0.0034	0.0035	0.0017	0.0378	0.0296	0.0242	0.0715	0.0185	0.1026	0.0018
4	rs62341304	189541832	0.98	0.255415240389183	0.87	0.405435896572436	0.279339906720477	0.0545177874489787	0.019	0.012	0.028	0.0036	0.1668	0.0042	0.0047	0.0507	0.0022	0.0844	0.134	0.0327	0.0054	0.1271	0.0216	0.0043	0.0035	0.0035	0.0017	0.0378	0.0296	0.0241	0.0714	0.0184	0.1026	0.0018
4	rs423863	189542592	0.98	0.255415240389183	0.88	0.363814363818289	0.271662886272341	0.0501665127270502	0.0193	0.012	0.0283	0.0036	0.166	0.0043	0.0047	0.0505	0.0022	0.0843	0.1344	0.0333	0.0054	0.1263	0.0214	0.0044	0.0035	0.0036	0.0018	0.0379	0.0295	0.0242	0.0716	0.0184	0.1028	0.0018
4	rs10866311	189545795	0.98	0.255415240389183	0.88	0.363814363818289	0.225357890755024	0.068838382882819	0.02	0.012	0.029	0.0035	0.1643	0.004	0.0045	0.0499	0.0019	0.0846	0.1324	0.0335	0.0055	0.1283	0.0195	0.0044	0.0037	0.0035	0.0018	0.0387	0.0284	0.0253	0.0715	0.0182	0.1046	0.0019
4	rs458862	189545959	0.98	0.255415240389183	0.88	0.363814363818289	0.213169302885806	0.0767723215417254	0.0195	0.0119	0.029	0.0034	0.1644	0.004	0.0044	0.0501	0.0019	0.0846	0.1338	0.0335	0.0056	0.1287	0.0192	0.0044	0.0038	0.0034	0.0018	0.0388	0.0279	0.0254	0.0712	0.0183	0.1044	0.0019
4	rs456738	189546989	0.98	0.255415240389183	0.88	0.363814363818289	0.270555836374202	0.0828593539718707	0.0193	0.011	0.0286	0.0028	0.1661	0.0034	0.0034	0.0509	0.0015	0.0851	0.1348	0.034	0.0057	0.1287	0.0178	0.0042	0.0045	0.0031	0.0018	0.0405	0.0263	0.0259	0.0695	0.0181	0.1065	0.0018
4	rs11729434	189547648	0.98	0.255415240389183	0.88	0.363814363818289	0.498777711196048	0.136209492044999	0.019	0.0103	0.0286	0.0025	0.1683	0.0032	0.003	0.0509	0.0013	0.0846	0.1346	0.0343	0.0058	0.1291	0.0175	0.004	0.0049	0.0028	0.0017	0.0408	0.0258	0.0259	0.0687	0.0181	0.1077	0.0017
4	rs690149	189548540	0.98	0.255415240389183	0.88	0.363814363818289	0.507950499992187	0.146762737124502	0.019	0.0103	0.0286	0.0025	0.1682	0.0032	0.0029	0.0509	0.0013	0.0847	0.1348	0.0343	0.0059	0.1291	0.0175	0.004	0.0049	0.0027	0.0016	0.0408	0.0258	0.0259	0.0687	0.0181	0.1079	0.0017
4	rs72717619	189549896	0.97	0.285396128624663	0.88	0.363814363818289	0.529642647553595	0.150532852689932	0.019	0.0102	0.0286	0.0024	0.1683	0.0032	0.0029	0.051	0.0013	0.0847	0.1347	0.0343	0.0059	0.1291	0.0174	0.004	0.005	0.0027	0.0016	0.0408	0.0258	0.026	0.0687	0.0181	0.1079	0.0017
4	rs11941058	189555243	0.98	0.255415240389183	0.89	0.325204496311925	0.563920221298952	0.220930067034867	0.0191	0.0101	0.0285	0.0024	0.1691	0.0031	0.0027	0.0512	0.0013	0.0849	0.1349	0.0341	0.0057	0.129	0.0171	0.0039	0.005	0.0026	0.0016	0.0407	0.0257	0.0261	0.0685	0.0181	0.1082	0.0017
4	rs57163026	189555294	0.98	0.255415240389183	0.9	0.289513196358555	0.570950569857836	0.227441694554752	0.0191	0.0101	0.0286	0.0024	0.1691	0.0031	0.0027	0.0512	0.0013	0.085	0.1349	0.0341	0.0057	0.1291	0.0171	0.0039	0.005	0.0026	0.0016	0.0407	0.0257	0.0261	0.0685	0.0181	0.1082	0.0017
4	rs7698718	189555947	0.98	0.255415240389183	0.9	0.289513196358555	0.569138876579898	0.184120783360023	0.0191	0.01	0.0285	0.0023	0.1692	0.0031	0.0027	0.0512	0.0013	0.0849	0.1349	0.0341	0.0057	0.1291	0.0171	0.0039	0.005	0.0026	0.0016	0.0407	0.0256	0.0261	0.0685	0.0182	0.1082	0.0017
4	rs10024926	189557313	0.98	0.255415240389183	0.9	0.289513196358555	0.5795082642929	0.187075670563443	0.0191	0.01	0.0285	0.0023	0.1693	0.0031	0.0026	0.0512	0.0013	0.0849	0.1346	0.0342	0.0058	0.1295	0.0171	0.0039	0.0051	0.0025	0.0016	0.0405	0.0256	0.0262	0.0684	0.0182	0.1084	0.0017
4	rs4403095	189558299	0.97	0.285396128624663	0.9	0.289513196358555	0.59748673467706	0.140525634072531	0.0191	0.01	0.0284	0.0023	0.1694	0.003	0.0026	0.0513	0.0013	0.0849	0.1345	0.0342	0.0058	0.1299	0.0171	0.0039	0.0051	0.0025	0.0016	0.0403	0.0256	0.0262	0.0683	0.0182	0.1085	0.0018
4	rs734521	189558312	0.97	0.285396128624663	0.91	0.256642068151906	0.597898293007614	0.134206170372496	0.0191	0.01	0.0284	0.0023	0.1694	0.003	0.0026	0.0513	0.0013	0.0849	0.1345	0.0342	0.0058	0.1299	0.0171	0.0039	0.0051	0.0025	0.0016	0.0403	0.0256	0.0262	0.0683	0.0182	0.1085	0.0018
4	rs360109	189558679	0.97	0.285396128624663	0.91	0.256642068151906	0.606640300388713	0.149209398880915	0.019	0.0099	0.0284	0.0023	0.1694	0.003	0.0026	0.0513	0.0013	0.0848	0.1345	0.0342	0.0058	0.13	0.017	0.0039	0.0051	0.0025	0.0016	0.0403	0.0255	0.0262	0.0683	0.0182	0.1085	0.0018
4	rs6834498	189565170	0.98	0.255415240389183	0.92	0.226487429171296	0.672059028548621	0.140433289847481	0.019	0.0099	0.0283	0.0022	0.1697	0.003	0.0026	0.0512	0.0012	0.0846	0.1346	0.0343	0.0059	0.1308	0.0169	0.0039	0.0051	0.0025	0.0015	0.0403	0.0253	0.0261	0.0681	0.0183	0.1085	0.0017
4	rs360117	189571541	0.98	0.255415240389183	0.92	0.226487429171296	0.715061795196269	0.134206170372496	0.019	0.0099	0.0282	0.0022	0.1699	0.0029	0.0025	0.0511	0.0012	0.0846	0.1346	0.0343	0.006	0.131	0.0169	0.0038	0.0051	0.0024	0.0015	0.0403	0.0253	0.0261	0.068	0.0183	0.1086	0.0017
4	rs114575038	189580718	0.98	0.255415240389183	0.92	0.226487429171296	0.774665780280973	0.133843103909658	0.019	0.0099	0.0282	0.0022	0.1704	0.0029	0.0025	0.0509	0.0011	0.0845	0.1348	0.0343	0.006	0.1313	0.0167	0.0038	0.0051	0.0024	0.0015	0.0404	0.0253	0.0259	0.0678	0.0182	0.1087	0.0017
4	rs4863366	189581970	0.98	0.255415240389183	0.92	0.226487429171296	0.798636533235261	0.145170903389879	0.019	0.0099	0.0282	0.0022	0.1706	0.0029	0.0025	0.0508	0.0011	0.0845	0.1349	0.0343	0.006	0.1315	0.0166	0.0038	0.005	0.0024	0.0015	0.0405	0.0252	0.0258	0.0678	0.0182	0.1087	0.0018
4	rs899274	189584982	0.98	0.255415240389183	0.92	0.226487429171296	0.819760897301826	0.141913448067169	0.019	0.0099	0.0282	0.0022	0.1708	0.0029	0.0025	0.0507	0.0011	0.0844	0.1349	0.0343	0.006	0.1317	0.0166	0.0038	0.005	0.0023	0.0015	0.0405	0.0252	0.0258	0.0677	0.0182	0.1087	0.0018
4	rs7659062	189587079	0.98	0.255415240389183	0.92	0.226487429171296	0.825375997063771	0.134296993550187	0.019	0.0099	0.0282	0.0021	0.1708	0.0029	0.0025	0.0507	0.0011	0.0844	0.135	0.0343	0.006	0.1316	0.0166	0.0038	0.005	0.0023	0.0014	0.0406	0.0252	0.0258	0.0677	0.0182	0.1087	0.0018
4	rs1600204	189590121	0.98	0.255415240389183	0.92	0.226487429171296	0.856511215606866	0.130412110841988	0.019	0.0099	0.0282	0.0021	0.1709	0.0029	0.0025	0.0506	0.001	0.0844	0.1349	0.0343	0.0061	0.1318	0.0165	0.0038	0.005	0.0023	0.0014	0.0406	0.0252	0.0258	0.0677	0.0182	0.1087	0.0018
4	rs7662358	189590859	0.98	0.255415240389183	0.92	0.226487429171296	0.856511215606866	0.130861674616815	0.019	0.0099	0.0282	0.0021	0.1709	0.0029	0.0025	0.0506	0.001	0.0844	0.1349	0.0343	0.0061	0.1318	0.0165	0.0037	0.005	0.0023	0.0014	0.0406	0.0253	0.0258	0.0677	0.0182	0.1087	0.0018
4	rs112587991	189590999	0.98	0.255415240389183	0.92	0.226487429171296	0.857396503428213	0.132304119531872	0.019	0.0099	0.0282	0.0021	0.1709	0.0029	0.0025	0.0506	0.001	0.0845	0.1348	0.0343	0.0061	0.1318	0.0165	0.0037	0.005	0.0023	0.0014	0.0406	0.0253	0.0258	0.0677	0.0182	0.1087	0.0018
4	rs1996877	189600771	0.98	0.255415240389183	0.92	0.226487429171296	0.868778620556541	0.147984245880633	0.019	0.0099	0.0282	0.0021	0.171	0.0029	0.0024	0.0506	0.001	0.0844	0.1349	0.0343	0.0061	0.1319	0.0165	0.0037	0.005	0.0023	0.0014	0.0406	0.0253	0.0258	0.0677	0.0182	0.1085	0.0018
4	rs6810700	189602239	0.98	0.255415240389183	0.92	0.226487429171296	0.895337179821725	0.141450291838221	0.0189	0.0098	0.0282	0.002	0.1713	0.0028	0.0024	0.0506	0.001	0.0844	0.1352	0.0344	0.0061	0.1322	0.0163	0.0037	0.005	0.0023	0.0014	0.0406	0.0253	0.0257	0.0677	0.0181	0.1082	0.0018
4	rs56216104	189609753	0.98	0.255415240389183	0.92	0.226487429171296	0.884705935244671	0.185952958339467	0.0184	0.0097	0.0278	0.0017	0.174	0.0025	0.0022	0.0508	9e-04	0.0843	0.1364	0.0352	0.006	0.1332	0.0151	0.0032	0.0043	0.0022	0.0012	0.0404	0.0253	0.0249	0.068	0.0181	0.1082	0.0016
4	rs62341357	189616639	0.98	0.255415240389183	0.92	0.226487429171296	0.882586104923959	0.17206704779392	0.0184	0.0097	0.0277	0.0017	0.1741	0.0025	0.0022	0.0508	9e-04	0.0843	0.1364	0.0352	0.006	0.1332	0.015	0.0032	0.0043	0.0022	0.0012	0.0404	0.0253	0.0249	0.068	0.0181	0.1082	0.0016
4	rs1006838	189624873	0.98	0.255415240389183	0.92	0.226487429171296	0.882586104923959	0.159429859138045	0.0183	0.0097	0.0278	0.0016	0.1745	0.0025	0.0022	0.0508	9e-04	0.0843	0.1365	0.0353	0.006	0.1333	0.0149	0.0031	0.0042	0.0022	0.0012	0.0404	0.0253	0.0247	0.068	0.0181	0.1082	0.0016
4	rs112676987	189625369	0.98	0.255415240389183	0.92	0.226487429171296	0.880387012417981	0.157020324167368	0.0183	0.0096	0.0278	0.0016	0.1745	0.0025	0.0022	0.0508	9e-04	0.0843	0.1365	0.0353	0.006	0.1333	0.0149	0.0031	0.0042	0.0022	0.0012	0.0404	0.0253	0.0247	0.068	0.0181	0.1082	0.0016
4	rs56032647	189628518	0.98	0.255415240389183	0.92	0.226487429171296	0.857879551387503	0.147232115951566	0.0183	0.0096	0.0277	0.0016	0.1748	0.0025	0.0022	0.0508	8e-04	0.0843	0.1366	0.0353	0.0061	0.1334	0.0149	0.0031	0.0041	0.0022	0.0012	0.0405	0.0252	0.0246	0.0679	0.0181	0.1082	0.0016
4	rs6815218	189628999	0.98	0.255415240389183	0.92	0.226487429171296	0.855545890169189	0.144890643703438	0.0183	0.0096	0.0277	0.0016	0.1749	0.0025	0.0022	0.0508	8e-04	0.0842	0.1367	0.0353	0.0061	0.1335	0.0149	0.003	0.0041	0.0022	0.0012	0.0404	0.0252	0.0246	0.0679	0.0181	0.1082	0.0016
4	rs11947861	189636347	0.98	0.255415240389183	0.92	0.226487429171296	0.846318342253759	0.151955488423524	0.0183	0.0095	0.0276	0.0016	0.1753	0.0025	0.0022	0.0507	8e-04	0.0843	0.1367	0.0353	0.0061	0.1338	0.0149	0.003	0.004	0.0022	0.0012	0.0405	0.0252	0.0245	0.0678	0.0181	0.1081	0.0016
4	rs112780772	189642673	0.98	0.255415240389183	0.92	0.226487429171296	0.802779772287382	0.190354815795888	0.018	0.0093	0.0275	0.0015	0.1762	0.0022	0.0021	0.051	8e-04	0.0839	0.1371	0.0354	0.0061	0.1351	0.0148	0.0027	0.0035	0.002	0.0011	0.0408	0.025	0.0243	0.0678	0.0182	0.108	0.0016
4	rs72717695	189645251	0.98	0.255415240389183	0.92	0.226487429171296	0.802623255594099	0.244543723288683	0.0178	0.0091	0.0274	0.0014	0.177	0.002	0.002	0.0512	7e-04	0.0837	0.1373	0.0355	0.0061	0.136	0.0146	0.0025	0.003	0.0019	0.001	0.041	0.0249	0.0243	0.0677	0.0183	0.108	0.0016
4	rs72717697	189646767	0.98	0.255415240389183	0.92	0.226487429171296	0.804972388548097	0.267758661016164	0.0177	0.009	0.0274	0.0014	0.1772	0.002	0.002	0.0513	7e-04	0.0836	0.1373	0.0355	0.006	0.1364	0.0146	0.0024	0.0028	0.0019	9e-04	0.0411	0.0249	0.0243	0.0676	0.0184	0.108	0.0016
4	rs12511743	189646976	0.98	0.255415240389183	0.92	0.226487429171296	0.804580660710273	0.268907857295775	0.0177	0.009	0.0274	0.0014	0.1772	0.002	0.002	0.0513	7e-04	0.0836	0.1373	0.0356	0.006	0.1364	0.0146	0.0024	0.0028	0.0019	9e-04	0.0411	0.0249	0.0243	0.0676	0.0184	0.108	0.0016
4	rs35256313	189657788	0.98	0.255415240389183	0.92	0.226487429171296	0.830372162560711	0.293268893540152	0.0176	0.0089	0.0274	0.0014	0.1773	0.0019	0.0019	0.0513	7e-04	0.0835	0.1372	0.0356	0.0061	0.1367	0.0145	0.0023	0.0027	0.0019	9e-04	0.0411	0.0248	0.0243	0.0677	0.0185	0.1082	0.0016
4	rs115032076	189657835	0.98	0.255415240389183	0.92	0.226487429171296	0.829340150438126	0.294687054769864	0.0176	0.0089	0.0274	0.0014	0.1771	0.0019	0.0019	0.0513	7e-04	0.0835	0.1373	0.0357	0.0061	0.1367	0.0145	0.0023	0.0027	0.0019	9e-04	0.0411	0.0248	0.0243	0.0677	0.0185	0.1082	0.0016
4	rs6553227	189659777	0.98	0.255415240389183	0.92	0.226487429171296	0.826485139666151	0.316082861885231	0.0176	0.0089	0.0274	0.0013	0.1769	0.0019	0.0019	0.0513	6e-04	0.084	0.1369	0.0357	0.0062	0.1369	0.0145	0.0023	0.0026	0.0019	9e-04	0.0412	0.0248	0.0244	0.0678	0.0187	0.1081	0.0015
4	rs6553229	189660025	0.98	0.255415240389183	0.92	0.226487429171296	0.839525392280306	0.308741294732316	0.0176	0.0089	0.0274	0.0013	0.1769	0.0019	0.0019	0.0513	6e-04	0.084	0.1369	0.0357	0.0062	0.137	0.0145	0.0023	0.0025	0.0019	9e-04	0.0412	0.0248	0.0244	0.0679	0.0187	0.1081	0.0015
4	rs55726007	189660286	0.98	0.255415240389183	0.92	0.226487429171296	0.848881731358434	0.299785717334006	0.0176	0.0089	0.0274	0.0013	0.177	0.0019	0.0019	0.0513	6e-04	0.0841	0.1369	0.0357	0.0062	0.137	0.0144	0.0023	0.0025	0.0019	9e-04	0.0412	0.0248	0.0243	0.068	0.0187	0.1081	0.0015
4	rs146686236	189660562	0.98	0.255415240389183	0.92	0.226487429171296	0.84864127340165	0.302523690703936	0.0176	0.0089	0.0274	0.0013	0.177	0.0019	0.0019	0.0513	6e-04	0.0841	0.1368	0.0357	0.0062	0.137	0.0144	0.0023	0.0025	0.0019	9e-04	0.0412	0.0248	0.0244	0.068	0.0187	0.1081	0.0015
4	rs10006229	189664412	0.98	0.255415240389183	0.92	0.226487429171296	0.888216508850323	0.297173804336051	0.0175	0.0089	0.0272	0.0013	0.1776	0.0018	0.0019	0.0514	6e-04	0.0839	0.1369	0.0356	0.0062	0.1371	0.0144	0.0024	0.0025	0.0019	9e-04	0.0412	0.0248	0.0243	0.068	0.0187	0.1077	0.0015
4	rs988032	189666512	0.98	0.255415240389183	0.93	0.198940398764014	0.913119120084172	0.282582462987247	0.0176	0.0089	0.0271	0.0013	0.1778	0.0017	0.0018	0.0516	6e-04	0.0839	0.137	0.0358	0.0061	0.137	0.0142	0.0025	0.0024	0.0021	9e-04	0.0413	0.0245	0.0242	0.0681	0.0187	0.1074	0.0016
4	rs80047803	189666524	0.98	0.255415240389183	0.93	0.198940398764014	0.913367121802827	0.282582462987247	0.0176	0.0089	0.0271	0.0013	0.1778	0.0017	0.0018	0.0516	6e-04	0.0839	0.137	0.0358	0.0061	0.137	0.0142	0.0025	0.0024	0.0021	9e-04	0.0413	0.0245	0.0242	0.0681	0.0187	0.1074	0.0016
4	rs7685196	189666553	0.98	0.255415240389183	0.93	0.198940398764014	0.912292651030442	0.281998811628189	0.0176	0.0089	0.0271	0.0013	0.1778	0.0017	0.0018	0.0516	6e-04	0.0839	0.137	0.0358	0.0061	0.137	0.0142	0.0025	0.0024	0.0021	9e-04	0.0413	0.0245	0.0242	0.0681	0.0187	0.1074	0.0016
4	rs75441233	189669164	0.98	0.255415240389183	0.93	0.198940398764014	1.0164326976432	0.2668404056607	0.0175	0.0089	0.027	0.0012	0.178	0.0017	0.0018	0.0517	7e-04	0.0839	0.1369	0.036	0.0062	0.1371	0.0141	0.0026	0.0024	0.0022	0.001	0.0414	0.0245	0.024	0.0678	0.0187	0.107	0.0017
4	rs13135622	189669432	0.98	0.255415240389183	0.93	0.198940398764014	1.0199775210298	0.26580854189286	0.0175	0.0089	0.027	0.0012	0.178	0.0017	0.0019	0.0517	7e-04	0.0839	0.1369	0.036	0.0063	0.137	0.014	0.0027	0.0024	0.0022	0.001	0.0414	0.0246	0.024	0.0678	0.0187	0.107	0.0017
4	rs67422788	189674228	0.98	0.255415240389183	0.93	0.198940398764014	1.09503045974414	0.257371845568379	0.0175	0.009	0.027	0.0012	0.1781	0.0016	0.0019	0.0517	7e-04	0.0838	0.1367	0.0361	0.0063	0.1372	0.0139	0.0027	0.0024	0.0023	0.0011	0.0414	0.0247	0.024	0.0676	0.0187	0.1068	0.0018
4	rs10000272	189690383	0.97	0.285396128624663	0.94	0.173887076546345	1.13710036815031	0.259529890680576	0.0175	0.009	0.027	0.0012	0.178	0.0016	0.0019	0.0518	8e-04	0.0839	0.1366	0.0363	0.0064	0.1372	0.014	0.0028	0.0024	0.0023	0.0011	0.0414	0.0247	0.024	0.0675	0.0188	0.1066	0.0018
4	rs115635966	189699286	0.97	0.285396128624663	0.94	0.173887076546345	1.14162241220428	0.260326382971281	0.0175	0.009	0.0269	0.0012	0.178	0.0016	0.0019	0.0518	8e-04	0.0839	0.1366	0.0363	0.0064	0.1372	0.014	0.0028	0.0024	0.0023	0.0011	0.0414	0.0247	0.024	0.0674	0.0188	0.1066	0.0019
4	rs6836600	189699348	0.97	0.285396128624663	0.94	0.173887076546345	1.14551702805948	0.259416168511762	0.0175	0.009	0.0269	0.0012	0.178	0.0016	0.0019	0.0518	8e-04	0.0839	0.1366	0.0363	0.0064	0.1372	0.014	0.0028	0.0024	0.0023	0.0011	0.0414	0.0247	0.024	0.0674	0.0188	0.1066	0.0019
4	rs1841630	189715656	0.97	0.285396128624663	0.94	0.173887076546345	1.16534200873869	0.262720436874489	0.0174	0.009	0.0269	0.0012	0.1779	0.0016	0.0019	0.0518	8e-04	0.0838	0.1367	0.0365	0.0064	0.1372	0.0141	0.0028	0.0024	0.0023	0.001	0.0413	0.0247	0.0241	0.0674	0.0188	0.1066	0.0019
4	rs66495923	189715909	0.97	0.285396128624663	0.94	0.173887076546345	1.15914373065182	0.260781864474684	0.0174	0.009	0.0268	0.0012	0.1779	0.0016	0.0019	0.0518	8e-04	0.0838	0.1367	0.0365	0.0064	0.1372	0.0141	0.0028	0.0024	0.0023	0.001	0.0413	0.0247	0.0241	0.0674	0.0188	0.1066	0.0019
4	rs72719347	189729080	0.97	0.285396128624663	0.94	0.173887076546345	1.16543325661708	0.267988377979886	0.0175	0.0088	0.0268	0.0012	0.178	0.0016	0.0019	0.0519	8e-04	0.0839	0.1367	0.0365	0.0064	0.1372	0.0141	0.0028	0.0024	0.0024	0.001	0.0413	0.0247	0.0241	0.0674	0.0188	0.1065	0.0019
4	rs77224316	189730910	0.97	0.285396128624663	0.94	0.173887076546345	1.16643716813978	0.267643825487871	0.0175	0.0088	0.0268	0.0012	0.178	0.0016	0.0019	0.0519	8e-04	0.0839	0.1367	0.0365	0.0064	0.1372	0.0141	0.0028	0.0024	0.0024	0.001	0.0413	0.0247	0.0241	0.0673	0.0188	0.1065	0.0019
4	rs114070560	189731278	0.97	0.285396128624663	0.94	0.173887076546345	1.16872004505546	0.266955133940926	0.0175	0.0088	0.0268	0.0012	0.178	0.0016	0.0019	0.0519	8e-04	0.0839	0.1367	0.0365	0.0064	0.1372	0.0141	0.0028	0.0024	0.0024	0.001	0.0413	0.0247	0.0241	0.0673	0.0188	0.1065	0.0019
4	rs2029066	189734077	0.97	0.285396128624663	0.94	0.173887076546345	1.17063901288936	0.266610995120103	0.0175	0.0088	0.0268	0.0012	0.178	0.0016	0.0019	0.0519	8e-04	0.0839	0.1367	0.0365	0.0064	0.1372	0.0141	0.0028	0.0024	0.0024	0.001	0.0414	0.0247	0.0241	0.0673	0.0188	0.1064	0.0019
4	rs114904860	189737550	0.97	0.285396128624663	0.94	0.173887076546345	1.16908546765595	0.267069877555314	0.0175	0.0088	0.0268	0.0011	0.1779	0.0016	0.0019	0.0519	8e-04	0.0839	0.1367	0.0365	0.0064	0.1372	0.0141	0.0028	0.0024	0.0024	0.001	0.0414	0.0247	0.0241	0.0673	0.0188	0.1064	0.0019
4	rs11721678	189742234	0.97	0.285396128624663	0.94	0.173887076546345	1.24530680157922	0.265464863944612	0.0175	0.0088	0.0268	0.0011	0.1775	0.0016	0.0018	0.052	8e-04	0.0837	0.1365	0.0366	0.0065	0.137	0.0142	0.0029	0.0024	0.0025	0.001	0.0415	0.0248	0.0241	0.0678	0.0189	0.1062	0.0019
4	rs114648712	189742953	0.97	0.285396128624663	0.95	0.15120882267165	1.24062868662236	0.265693967193314	0.0175	0.0088	0.0268	0.0011	0.1775	0.0016	0.0018	0.052	8e-04	0.0837	0.1365	0.0366	0.0065	0.137	0.0142	0.0029	0.0024	0.0025	0.001	0.0415	0.0248	0.0241	0.0677	0.0189	0.1062	0.0019
4	rs34384201	189749580	0.97	0.285396128624663	0.95	0.15120882267165	1.33488694271184	0.256804879998099	0.0179	0.0088	0.0266	0.001	0.1779	0.0016	0.0017	0.0522	8e-04	0.0832	0.1363	0.0366	0.0065	0.1365	0.0142	0.0029	0.0023	0.0028	0.0011	0.0417	0.0252	0.0238	0.0674	0.0192	0.1059	0.0019
4	rs111916484	189749946	0.97	0.285396128624663	0.95	0.15120882267165	1.32595693853932	0.253975961160629	0.0179	0.0088	0.0265	0.0011	0.1779	0.0016	0.0017	0.0522	9e-04	0.0832	0.1363	0.0366	0.0065	0.1365	0.0142	0.0029	0.0023	0.0028	0.0011	0.0417	0.0253	0.0238	0.0674	0.0192	0.1059	0.002
4	rs11933685	189750199	0.97	0.285396128624663	0.95	0.15120882267165	1.33632938599848	0.252621592306637	0.0179	0.0088	0.0265	0.0011	0.178	0.0015	0.0017	0.0523	9e-04	0.0832	0.1362	0.0366	0.0065	0.1364	0.0143	0.003	0.0023	0.0029	0.0011	0.0418	0.0253	0.0238	0.0674	0.0192	0.1059	0.002
4	rs79666536	189755425	0.97	0.285396128624663	0.95	0.15120882267165	1.40997930249187	0.244208959014143	0.018	0.0088	0.0265	0.0011	0.1782	0.0015	0.0017	0.0523	9e-04	0.0831	0.1361	0.0366	0.0065	0.1364	0.0142	0.003	0.0023	0.003	0.0011	0.0418	0.0256	0.0236	0.0673	0.0192	0.1056	0.002
4	rs75465652	189755598	0.97	0.285396128624663	0.95	0.15120882267165	1.41734657062847	0.244655343842672	0.018	0.0088	0.0265	0.0011	0.1784	0.0015	0.0017	0.0523	9e-04	0.0831	0.136	0.0366	0.0065	0.1364	0.0142	0.003	0.0023	0.003	0.0011	0.0418	0.0256	0.0236	0.0673	0.0192	0.1056	0.002
4	rs2377459	189756948	0.97	0.285396128624663	0.95	0.15120882267165	1.39831922994909	0.248684452246424	0.018	0.0088	0.0265	0.0011	0.1786	0.0015	0.0017	0.0521	9e-04	0.0831	0.1362	0.0366	0.0065	0.1364	0.0142	0.0029	0.0023	0.003	0.0011	0.0418	0.0256	0.0236	0.0673	0.0192	0.1056	0.0019
4	rs62341786	189761488	0.97	0.285396128624663	0.95	0.15120882267165	1.26182758480684	0.286678328200725	0.018	0.0087	0.0267	0.0011	0.179	0.0015	0.0016	0.0522	9e-04	0.083	0.1365	0.0368	0.0066	0.1364	0.0141	0.0022	0.0022	0.0031	0.0011	0.0418	0.0256	0.0235	0.067	0.0192	0.1055	0.002
4	rs116111989	189767112	0.97	0.285396128624663	0.95	0.15120882267165	1.26126300003879	0.28820422044287	0.018	0.0087	0.0267	0.0011	0.179	0.0015	0.0016	0.0522	9e-04	0.083	0.1366	0.0368	0.0066	0.1364	0.0141	0.0022	0.0022	0.003	0.0011	0.0418	0.0256	0.0235	0.067	0.0192	0.1055	0.002
4	rs72719378	189776155	0.97	0.285396128624663	0.95	0.15120882267165	1.25158609680207	0.294687054769864	0.018	0.0088	0.0267	0.0011	0.179	0.0015	0.0016	0.0522	9e-04	0.083	0.1366	0.0369	0.0066	0.1364	0.0141	0.0021	0.0022	0.0031	0.0012	0.0418	0.0256	0.0235	0.0669	0.0192	0.1055	0.002
4	rs28805922	189778196	0.97	0.285396128624663	0.95	0.15120882267165	1.25468334670596	0.294568795660129	0.018	0.0088	0.0267	0.0011	0.179	0.0015	0.0016	0.0522	9e-04	0.083	0.1366	0.0369	0.0066	0.1364	0.0141	0.0021	0.0022	0.0031	0.0012	0.0418	0.0256	0.0235	0.0669	0.0191	0.1055	0.002
4	rs6837709	189784044	0.97	0.285396128624663	0.95	0.15120882267165	1.24390265502017	0.310782146355077	0.018	0.0088	0.0267	0.0011	0.179	0.0015	0.0016	0.0522	9e-04	0.083	0.1366	0.0369	0.0066	0.1364	0.014	0.0021	0.0022	0.0031	0.0012	0.0418	0.0256	0.0235	0.0668	0.0191	0.1055	0.002
4	rs77361469	189787276	0.97	0.285396128624663	0.95	0.15120882267165	1.24811692387871	0.319106437253525	0.018	0.0088	0.0267	0.0011	0.179	0.0015	0.0016	0.0521	9e-04	0.083	0.1365	0.0369	0.0066	0.1364	0.014	0.0021	0.0022	0.0031	0.0012	0.0418	0.0256	0.0235	0.0668	0.0191	0.1055	0.002
4	rs112423942	189790022	0.97	0.285396128624663	0.95	0.15120882267165	1.39646087739419	0.260895773789267	0.0179	0.0088	0.0268	0.0012	0.1789	0.0016	0.0017	0.0518	0.001	0.0836	0.1354	0.0374	0.0068	0.1362	0.0137	0.0021	0.0023	0.0035	0.0013	0.0422	0.0258	0.0238	0.0662	0.019	0.1052	0.0021
4	rs114137261	189790542	0.97	0.285396128624663	0.95	0.15120882267165	1.52247030014122	0.24902115352477	0.0179	0.0087	0.0268	0.0012	0.1787	0.0016	0.0018	0.0517	0.0011	0.0838	0.1348	0.0377	0.007	0.136	0.0136	0.0021	0.0024	0.0037	0.0013	0.0423	0.0259	0.0239	0.0658	0.0189	0.1051	0.0021
4	rs62341821	189791022	0.97	0.285396128624663	0.95	0.15120882267165	1.56711992886501	0.231378080331614	0.0179	0.0088	0.0268	0.0014	0.1783	0.0016	0.0018	0.052	0.0013	0.0843	0.1341	0.0381	0.0072	0.1362	0.0133	0.0021	0.0024	0.0038	0.0013	0.0423	0.0259	0.0239	0.0659	0.0188	0.1044	0.0021
4	rs35926907	189791249	0.97	0.285396128624663	0.95	0.15120882267165	1.43429589130426	0.240758311008166	0.0179	0.0089	0.0268	0.0014	0.1784	0.0017	0.0018	0.0525	0.0013	0.084	0.1343	0.0383	0.0069	0.1359	0.0134	0.0021	0.0024	0.0038	0.0013	0.0423	0.026	0.0238	0.0661	0.0189	0.104	0.0021
4	rs75977794	189791342	0.98	0.255415240389183	0.95	0.15120882267165	1.36181232591151	0.239426796864417	0.018	0.009	0.0268	0.0014	0.1785	0.0017	0.0018	0.0525	0.0013	0.084	0.1344	0.0383	0.0068	0.1357	0.0133	0.0021	0.0024	0.0038	0.0013	0.0422	0.026	0.0238	0.0662	0.0189	0.104	0.0021
4	rs115744577	189791999	0.98	0.255415240389183	0.95	0.15120882267165	1.26098074400762	0.226569922258789	0.0187	0.0093	0.0264	0.0013	0.1793	0.0016	0.0018	0.0524	0.0014	0.0841	0.1345	0.0385	0.0067	0.1348	0.0133	0.002	0.0024	0.0037	0.0013	0.0419	0.0258	0.0236	0.0665	0.0188	0.104	0.0021
4	rs7672050	189793202	0.99	0.227721472602965	0.95	0.15120882267165	1.16397362678827	0.194273865754705	0.0202	0.0097	0.0257	0.0013	0.1807	0.0015	0.0017	0.0521	0.0015	0.0843	0.1345	0.0385	0.0068	0.1334	0.0131	0.002	0.0023	0.0036	0.0013	0.0416	0.0255	0.0232	0.0672	0.0185	0.1041	0.0022
4	rs72721451	189793227	0.99	0.227721472602965	0.95	0.15120882267165	1.1743891209089	0.196555111932767	0.0202	0.0097	0.0257	0.0013	0.1807	0.0015	0.0017	0.0521	0.0015	0.0843	0.1345	0.0385	0.0068	0.1334	0.0131	0.002	0.0023	0.0036	0.0013	0.0415	0.0255	0.0232	0.0672	0.0185	0.1042	0.0022
4	rs4863402	189794189	0.99	0.227721472602965	0.95	0.15120882267165	1.07922920520382	0.210854034223391	0.0203	0.0098	0.0255	0.0013	0.1812	0.0015	0.0017	0.0521	0.0015	0.0845	0.1344	0.0389	0.0066	0.1332	0.0131	0.002	0.0021	0.0034	0.0013	0.0412	0.0254	0.0233	0.0672	0.0184	0.1044	0.0022
4	rs62341825	189794211	0.99	0.227721472602965	0.95	0.15120882267165	1.09948549181793	0.210960407392729	0.0203	0.0098	0.0255	0.0013	0.1812	0.0015	0.0017	0.0522	0.0015	0.0845	0.1344	0.0389	0.0067	0.1331	0.0131	0.002	0.0021	0.0034	0.0013	0.0412	0.0254	0.0234	0.0672	0.0184	0.1043	0.0022
4	rs77264962	189794477	0.99	0.227721472602965	0.95	0.15120882267165	1.10118029296126	0.210854034223391	0.0203	0.0098	0.0255	0.0013	0.1811	0.0015	0.0017	0.0525	0.0015	0.0845	0.1343	0.0389	0.0067	0.133	0.0131	0.0019	0.0021	0.0034	0.0012	0.0413	0.0254	0.0234	0.0672	0.0183	0.1042	0.0022
4	rs72721452	189794525	0.99	0.227721472602965	0.95	0.15120882267165	1.10931189202091	0.213411883311543	0.0203	0.0098	0.0255	0.0013	0.1811	0.0015	0.0017	0.0526	0.0015	0.0845	0.1343	0.0389	0.0067	0.133	0.0131	0.0019	0.0021	0.0034	0.0012	0.0413	0.0254	0.0234	0.0672	0.0183	0.1042	0.0021
4	rs73020802	189797744	1	0.202230525110681	0.95	0.15120882267165	1.09244984624936	0.209791280897878	0.0202	0.0097	0.025	0.0014	0.1811	0.0012	0.0017	0.0533	0.0013	0.0854	0.1345	0.0383	0.0068	0.1331	0.0129	0.0017	0.002	0.0026	0.0011	0.0408	0.0258	0.0229	0.0676	0.0182	0.1057	0.002
4	rs78259328	189797979	1	0.202230525110681	0.95	0.15120882267165	1.09084930813702	0.209048413889045	0.0202	0.0097	0.025	0.0014	0.1811	0.0012	0.0017	0.0533	0.0013	0.0854	0.1345	0.0383	0.0068	0.1331	0.0129	0.0017	0.002	0.0026	0.0011	0.0408	0.0258	0.0229	0.0676	0.0182	0.1057	0.002
4	rs79565187	189800364	1	0.202230525110681	0.95	0.15120882267165	1.09663344082198	0.208942361440764	0.0202	0.0097	0.025	0.0014	0.1811	0.0012	0.0017	0.0533	0.0013	0.0854	0.1346	0.0383	0.0068	0.1331	0.0129	0.0017	0.002	0.0026	0.0011	0.0408	0.0258	0.0229	0.0676	0.0182	0.1057	0.002
4	rs13146128	189802379	1	0.202230525110681	0.95	0.15120882267165	1.1076121208256	0.210109919967117	0.0202	0.0097	0.025	0.0014	0.1811	0.0012	0.0017	0.0534	0.0013	0.0854	0.1346	0.0383	0.0068	0.1331	0.0129	0.0016	0.002	0.0026	0.0011	0.0408	0.0258	0.0229	0.0676	0.0182	0.1057	0.002
4	rs10034488	189802528	1	0.202230525110681	0.96	0.130782650589638	1.10359048193766	0.209472802260954	0.0202	0.0097	0.025	0.0014	0.1811	0.0012	0.0017	0.0534	0.0013	0.0853	0.1346	0.0383	0.0068	0.1331	0.0129	0.0016	0.002	0.0026	0.0011	0.0408	0.0258	0.0229	0.0676	0.0182	0.1057	0.002
4	rs72721461	189802713	1	0.202230525110681	0.96	0.130782650589638	1.10689673766938	0.208730310155306	0.0202	0.0097	0.025	0.0014	0.1811	0.0012	0.0017	0.0534	0.0013	0.0853	0.1346	0.0383	0.0068	0.1331	0.0129	0.0016	0.002	0.0026	0.0011	0.0408	0.0258	0.0229	0.0676	0.0182	0.1057	0.002
4	rs112001650	189804717	1	0.202230525110681	0.96	0.130782650589638	1.10484103496311	0.207459505806089	0.0202	0.0096	0.0249	0.0014	0.1811	0.0012	0.0017	0.0534	0.0013	0.0853	0.1346	0.0383	0.0068	0.1331	0.0129	0.0016	0.002	0.0026	0.0011	0.0408	0.0259	0.0228	0.0677	0.0182	0.1057	0.002
4	rs12498968	189812524	1	0.202230525110681	0.96	0.130782650589638	1.1242064880047	0.195517067294182	0.0203	0.0096	0.0249	0.0014	0.1813	0.0013	0.0017	0.0535	0.0014	0.0853	0.1346	0.0381	0.0069	0.133	0.0128	0.0016	0.0021	0.0026	0.0011	0.0406	0.0261	0.0226	0.0681	0.0181	0.1055	0.002
4	rs28869473	189813399	1	0.202230525110681	0.96	0.130782650589638	1.11818533238936	0.19499874107946	0.0203	0.0096	0.0248	0.0014	0.1813	0.0013	0.0017	0.0535	0.0014	0.0853	0.1346	0.0381	0.0069	0.133	0.0128	0.0016	0.0021	0.0026	0.0011	0.0406	0.0261	0.0225	0.0681	0.0181	0.1056	0.002
4	rs115208148	189814960	1	0.202230525110681	0.96	0.130782650589638	1.121958289951	0.193343225549976	0.0203	0.0096	0.0249	0.0014	0.1813	0.0013	0.0017	0.0535	0.0014	0.0853	0.1346	0.0381	0.0069	0.133	0.0128	0.0016	0.0021	0.0025	0.0011	0.0406	0.0261	0.0225	0.0681	0.0181	0.1056	0.002
4	rs4241905	189818552	1	0.202230525110681	0.96	0.130782650589638	1.16963368546445	0.187689030717356	0.0203	0.0096	0.0249	0.0015	0.1811	0.0013	0.0018	0.0536	0.0014	0.0852	0.1345	0.038	0.0069	0.1334	0.0127	0.0016	0.0021	0.0024	0.0011	0.0405	0.0261	0.0224	0.0683	0.0181	0.1059	0.002
4	rs76987302	189821072	1	0.202230525110681	0.96	0.130782650589638	1.18171990567138	0.185851008116084	0.0203	0.0096	0.0249	0.0015	0.1811	0.0013	0.0018	0.0536	0.0014	0.0852	0.1346	0.038	0.0069	0.1334	0.0126	0.0016	0.0021	0.0024	0.0011	0.0404	0.0261	0.0224	0.0684	0.0181	0.1059	0.002
4	rs10005103	189821794	1	0.202230525110681	0.96	0.130782650589638	1.18126120937803	0.184730818391062	0.0203	0.0096	0.0248	0.0015	0.1811	0.0013	0.0018	0.0536	0.0014	0.0852	0.1346	0.038	0.0069	0.1335	0.0126	0.0016	0.0021	0.0024	0.0011	0.0404	0.0261	0.0224	0.0684	0.018	0.1059	0.002
4	rs74975783	189822500	1	0.202230525110681	0.97	0.112481740502774	1.17942712004482	0.18330847945307	0.0203	0.0096	0.0247	0.0015	0.1811	0.0013	0.0018	0.0536	0.0014	0.0852	0.1346	0.038	0.0069	0.1335	0.0126	0.0016	0.0021	0.0024	0.0011	0.0404	0.0261	0.0224	0.0684	0.018	0.1059	0.002
4	rs62343712	189823335	1	0.202230525110681	0.97	0.112481740502774	1.18199515683583	0.183917591988687	0.0202	0.0096	0.0248	0.0015	0.1812	0.0013	0.0018	0.0537	0.0014	0.0852	0.1346	0.0379	0.0069	0.1335	0.0126	0.0016	0.0021	0.0024	0.0011	0.0404	0.0261	0.0224	0.0685	0.018	0.1059	0.002
4	rs6813033	189833279	1	0.202230525110681	0.97	0.112481740502774	1.18805701194608	0.184629097908098	0.0201	0.0096	0.0247	0.0015	0.1814	0.0013	0.0018	0.0537	0.0014	0.0851	0.1345	0.0379	0.0069	0.1334	0.0126	0.0016	0.0021	0.0023	0.001	0.0403	0.0261	0.0224	0.0687	0.018	0.1061	0.0019
4	rs75306877	189841098	1	0.202230525110681	0.97	0.112481740502774	1.20243302973023	0.17997078875918	0.0202	0.0096	0.0247	0.0015	0.1814	0.0013	0.0018	0.0538	0.0014	0.0852	0.1343	0.0378	0.0069	0.1334	0.0125	0.0016	0.0022	0.0022	0.001	0.0402	0.0261	0.0225	0.0688	0.018	0.1061	0.0019
4	rs114266580	189843533	1	0.202230525110681	0.97	0.112481740502774	1.19864819786559	0.17976918329865	0.0202	0.0096	0.0247	0.0015	0.1814	0.0013	0.0019	0.0538	0.0014	0.0853	0.1342	0.0378	0.0069	0.1334	0.0125	0.0016	0.0022	0.0021	0.001	0.0402	0.0261	0.0224	0.0688	0.0179	0.1062	0.0019
4	rs72721484	189848721	1	0.202230525110681	0.97	0.112481740502774	1.21001659734731	0.177255701343504	0.0202	0.0096	0.0248	0.0015	0.1814	0.0013	0.0019	0.0538	0.0014	0.0853	0.1341	0.0378	0.0069	0.1334	0.0126	0.0016	0.0022	0.0021	0.001	0.0401	0.0261	0.0224	0.0688	0.0179	0.1062	0.0019
4	rs36073946	189851410	1	0.202230525110681	0.97	0.112481740502774	1.218825553736	0.175353651080667	0.0202	0.0096	0.0248	0.0015	0.1815	0.0013	0.0019	0.0537	0.0014	0.0853	0.134	0.0378	0.007	0.1334	0.0126	0.0016	0.0022	0.0021	0.001	0.04	0.0261	0.0224	0.0687	0.0179	0.1063	0.0019
4	rs11726716	189852071	1	0.202230525110681	0.97	0.112481740502774	1.21390802803586	0.171075384045467	0.0202	0.0096	0.0248	0.0015	0.1816	0.0013	0.0019	0.0537	0.0014	0.0853	0.1339	0.0377	0.007	0.1334	0.0127	0.0016	0.0022	0.0021	0.0011	0.04	0.0262	0.0224	0.0686	0.0179	0.1063	0.0019
4	rs57500568	189856546	1	0.202230525110681	0.97	0.112481740502774	1.20835032582264	0.162922357765626	0.0202	0.0096	0.0248	0.0016	0.1817	0.0013	0.002	0.0536	0.0014	0.0852	0.1337	0.0377	0.007	0.1334	0.0127	0.0016	0.0023	0.0021	0.0011	0.04	0.0262	0.0224	0.0685	0.018	0.1063	0.0019
4	rs12647666	189862164	1	0.202230525110681	0.97	0.112481740502774	1.1994786170227	0.152335667449292	0.0202	0.0096	0.0249	0.0017	0.1818	0.0014	0.002	0.0535	0.0015	0.0852	0.1334	0.0377	0.007	0.1334	0.0128	0.0016	0.0023	0.0022	0.0011	0.04	0.0262	0.0224	0.0682	0.018	0.1064	0.0019
4	rs77626308	189864882	1	0.202230525110681	1	0.069019173236101	1.18722968287829	0.145544887728679	0.0202	0.0096	0.0248	0.0017	0.1818	0.0014	0.0021	0.0535	0.0015	0.0852	0.1332	0.0376	0.007	0.1334	0.0128	0.0016	0.0023	0.0022	0.0011	0.0399	0.0261	0.0224	0.0683	0.018	0.1063	0.0019
4	rs74427426	189867720	1	0.202230525110681	1	0.069019173236101	1.19680362329204	0.137856661746976	0.0202	0.0096	0.0248	0.0017	0.1818	0.0014	0.0022	0.0535	0.0015	0.0852	0.133	0.0375	0.0071	0.1333	0.0129	0.0016	0.0024	0.0022	0.0011	0.0398	0.0261	0.0224	0.0684	0.0181	0.1064	0.0019
4	rs11946578	189871115	1	0.202230525110681	1	0.069019173236101	1.20751752436263	0.1286195965827	0.0201	0.0096	0.0247	0.0017	0.1818	0.0015	0.0023	0.0536	0.0015	0.0853	0.1328	0.0375	0.0072	0.1332	0.0129	0.0016	0.0024	0.0022	0.0012	0.0397	0.026	0.0224	0.0684	0.0182	0.1064	0.002
4	rs28412778	189872005	1	0.202230525110681	1	0.069019173236101	1.21270301969926	0.126303135951984	0.0201	0.0096	0.0247	0.0017	0.1818	0.0015	0.0023	0.0536	0.0015	0.0853	0.1328	0.0375	0.0072	0.1331	0.0129	0.0016	0.0024	0.0022	0.0012	0.0397	0.026	0.0224	0.0684	0.0182	0.1064	0.002
4	rs9993408	189873110	1	0.202230525110681	1.01	0.0578993944755651	1.21502075525091	0.122155699549981	0.0201	0.0096	0.0247	0.0017	0.1818	0.0015	0.0024	0.0536	0.0015	0.0853	0.1326	0.0375	0.0072	0.1331	0.0129	0.0016	0.0025	0.0022	0.0012	0.0396	0.026	0.0224	0.0684	0.0182	0.1064	0.002
4	rs79994993	189874951	1	0.202230525110681	1.01	0.0578993944755651	1.2125176749982	0.116937056920894	0.0201	0.0096	0.0247	0.0018	0.1817	0.0016	0.0024	0.0537	0.0015	0.0853	0.1326	0.0375	0.0073	0.133	0.013	0.0017	0.0025	0.0023	0.0012	0.0396	0.026	0.0224	0.0685	0.0182	0.1062	0.002
4	rs6840831	189884512	1.01	0.178854520006857	1.01	0.0578993944755651	1.23502391125507	0.0944724422579487	0.0202	0.0097	0.0246	0.0019	0.1814	0.0017	0.0026	0.0541	0.0016	0.0853	0.1324	0.0374	0.0075	0.1326	0.0131	0.0019	0.0026	0.0024	0.0013	0.0392	0.0258	0.0225	0.0686	0.0183	0.1056	0.002
4	rs75682979	189886769	1.01	0.178854520006857	1	0.069019173236101	1.25674981376509	0.0802381565494411	0.0202	0.0096	0.0247	0.002	0.1812	0.0018	0.0027	0.0543	0.0016	0.0853	0.1322	0.0372	0.0076	0.1324	0.0133	0.002	0.0027	0.0024	0.0014	0.0391	0.0256	0.0223	0.0686	0.0184	0.1054	0.0021
4	rs3860677	189888033	1.01	0.178854520006857	1	0.069019173236101	1.32912305608314	0.0698895715461525	0.0202	0.0096	0.0247	0.002	0.1809	0.0018	0.0029	0.0545	0.0016	0.0853	0.132	0.037	0.0078	0.1326	0.0133	0.0021	0.0028	0.0025	0.0015	0.0391	0.0255	0.0225	0.0686	0.0184	0.105	0.0021
4	rs4863427	189888082	1.01	0.178854520006857	1.01	0.0578993944755651	1.36016592787167	0.0693281128621609	0.0202	0.0096	0.0247	0.002	0.181	0.0018	0.0029	0.0545	0.0016	0.0853	0.1321	0.037	0.0078	0.1326	0.0133	0.0021	0.0028	0.0024	0.0015	0.0391	0.0255	0.0224	0.0684	0.0184	0.105	0.002
4	rs3849638	189888265	1.01	0.178854520006857	1.01	0.0578993944755651	1.35716559906968	0.0732976358894361	0.0201	0.0096	0.0247	0.002	0.1811	0.0017	0.0028	0.0546	0.0016	0.0853	0.1322	0.037	0.0078	0.1328	0.0134	0.0021	0.0028	0.0024	0.0014	0.0391	0.0256	0.0222	0.0685	0.0184	0.105	0.0018
4	rs71609967	189888779	1.01	0.178854520006857	1.01	0.0578993944755651	1.36132801355684	0.0746651251279482	0.0201	0.0096	0.0247	0.002	0.1811	0.0017	0.0028	0.0546	0.0016	0.0854	0.1323	0.0369	0.0078	0.1328	0.0134	0.0021	0.0028	0.0024	0.0014	0.0391	0.0255	0.022	0.0686	0.0184	0.1049	0.0018
4	rs77267907	189896641	1.02	0.157502178544443	1.01	0.0578993944755651	1.13619680936067	0.0475721379941489	0.02	0.0099	0.0254	0.0027	0.1798	0.0026	0.0041	0.0562	0.0014	0.0858	0.131	0.0384	0.0077	0.131	0.0153	0.0026	0.0034	0.0022	0.0017	0.0367	0.0239	0.0223	0.0685	0.0191	0.1026	0.0016
4	rs115112115	189896981	1.02	0.157502178544443	1.01	0.0578993944755651	1.13800421042461	0.0454468228168755	0.02	0.0099	0.0255	0.0027	0.1796	0.0027	0.0041	0.0563	0.0014	0.0858	0.1309	0.0385	0.0078	0.1309	0.0154	0.0026	0.0034	0.0022	0.0017	0.0367	0.0238	0.0224	0.0685	0.0192	0.1025	0.0016
4	rs62342273	189897650	1.02	0.157502178544443	1.01	0.0578993944755651	1.1560494597236	0.0485304296482857	0.02	0.0099	0.0255	0.0027	0.1796	0.0027	0.0041	0.0564	0.0014	0.0858	0.1308	0.0385	0.0078	0.1308	0.0154	0.0027	0.0034	0.0022	0.0017	0.0366	0.0238	0.0224	0.0685	0.0192	0.1024	0.0016
4	rs12509356	189897845	1.02	0.157502178544443	1.01	0.0578993944755651	1.17530449333882	0.0520120982983859	0.02	0.0099	0.0255	0.0027	0.1796	0.0027	0.0042	0.0564	0.0014	0.0859	0.1308	0.0385	0.0078	0.1308	0.0154	0.0027	0.0034	0.0022	0.0017	0.0366	0.0238	0.0224	0.0685	0.0192	0.1024	0.0016
4	rs74596449	189901819	1.02	0.157502178544443	1.01	0.0578993944755651	1.15950797606562	0.0488919502188762	0.02	0.01	0.0256	0.0027	0.1798	0.0027	0.0042	0.0564	0.0014	0.0859	0.1307	0.0385	0.0078	0.1304	0.0156	0.0027	0.0035	0.0021	0.0017	0.0365	0.0237	0.0225	0.0685	0.0193	0.1021	0.0016
4	rs3911071	189902162	1.02	0.157502178544443	0.89	0.325204496311925	1.16114763635889	0.0485304296482857	0.02	0.01	0.0256	0.0027	0.1798	0.0027	0.0042	0.0564	0.0014	0.0859	0.1307	0.0385	0.0078	0.1304	0.0156	0.0027	0.0035	0.0021	0.0017	0.0365	0.0237	0.0225	0.0685	0.0193	0.1021	0.0016
4	rs113772054	189906135	1.02	0.157502178544443	0.89	0.325204496311925	1.16379122350439	0.0464451025274072	0.02	0.01	0.0257	0.0028	0.1799	0.0027	0.0043	0.0564	0.0014	0.0859	0.1307	0.0385	0.0078	0.1303	0.0157	0.0027	0.0035	0.0021	0.0017	0.0365	0.0237	0.0225	0.0685	0.0192	0.1021	0.0016
4	rs80014662	189908879	1.02	0.157502178544443	0.89	0.325204496311925	1.17658648339387	0.0536349935677788	0.0201	0.01	0.0257	0.0028	0.18	0.0027	0.0043	0.0564	0.0014	0.0859	0.1307	0.0385	0.0078	0.1302	0.0157	0.0027	0.0035	0.0021	0.0017	0.0364	0.0236	0.0225	0.0685	0.0192	0.102	0.0016
4	rs72723428	189909017	1.02	0.157502178544443	0.89	0.325204496311925	1.18566756373823	0.0530082457957203	0.0201	0.0099	0.0257	0.0028	0.1801	0.0028	0.0043	0.0564	0.0014	0.0859	0.1307	0.0385	0.0078	0.1302	0.0157	0.0027	0.0034	0.0021	0.0018	0.0364	0.0236	0.0225	0.0685	0.0192	0.102	0.0016
4	rs28681274	189909099	1.02	0.157502178544443	0.89	0.325204496311925	1.17988553797552	0.0542649254622272	0.0201	0.0099	0.0257	0.0028	0.18	0.0028	0.0043	0.0564	0.0014	0.0859	0.1307	0.0386	0.0078	0.1302	0.0157	0.0027	0.0034	0.0021	0.0018	0.0364	0.0236	0.0225	0.0685	0.0192	0.102	0.0016
4	rs78184899	189909640	1.02	0.157502178544443	0.89	0.325204496311925	1.17777739207543	0.0492546460826424	0.0201	0.0099	0.0257	0.0028	0.18	0.0028	0.0043	0.0564	0.0014	0.0859	0.1307	0.0386	0.0078	0.1303	0.0157	0.0027	0.0034	0.0021	0.0018	0.0364	0.0236	0.0225	0.0685	0.0192	0.102	0.0016
4	rs13126439	189915514	1.03	0.13807906481078	0.88	0.363814363818289	0.893616208731635	0.0689781582488729	0.0202	0.0097	0.0255	0.0031	0.1811	0.0035	0.0049	0.0569	0.0012	0.0857	0.1296	0.0385	0.0075	0.1276	0.0172	0.0034	0.0039	0.0019	0.0016	0.0364	0.0235	0.0223	0.0685	0.0201	0.1007	0.0014
4	rs6827781	189917515	1.03	0.13807906481078	0.88	0.363814363818289	0.835381228401264	0.0677244383514736	0.0202	0.0097	0.0257	0.0032	0.1812	0.0037	0.005	0.057	0.0012	0.0856	0.1292	0.0385	0.0074	0.1271	0.0177	0.0035	0.004	0.0018	0.0015	0.0364	0.0235	0.0222	0.0685	0.0202	0.1006	0.0013
4	rs11934061	189921069	1.03	0.13807906481078	0.88	0.363814363818289	0.776207679700476	0.0914732154460973	0.0203	0.0096	0.026	0.0032	0.1827	0.0039	0.0052	0.0573	0.0011	0.0857	0.1282	0.0384	0.0072	0.1264	0.0184	0.0037	0.0041	0.0016	0.0014	0.0363	0.0234	0.0221	0.0685	0.0204	0.0998	0.0011
4	rs114520551	189922614	1.04	0.120487900976968	0.88	0.363814363818289	0.693044537741043	0.105266221340643	0.0202	0.0096	0.0263	0.0032	0.1832	0.0039	0.0052	0.057	0.001	0.0857	0.1285	0.0384	0.007	0.1256	0.0187	0.0038	0.0042	0.0015	0.0014	0.0361	0.0236	0.0222	0.0683	0.0205	0.0997	0.001
4	rs78355806	189923181	1.04	0.120487900976968	0.88	0.363814363818289	0.66822871943001	0.109777077185642	0.0202	0.0096	0.0265	0.0032	0.1834	0.004	0.0053	0.057	0.001	0.0854	0.1286	0.0384	0.007	0.1251	0.0188	0.0038	0.0042	0.0014	0.0013	0.036	0.0236	0.0222	0.0684	0.0206	0.0996	0.001
4	rs4863432	189924789	1.04	0.120487900976968	0.87	0.405435896572436	0.63342723962577	0.113079909501204	0.0201	0.0096	0.0267	0.0032	0.1836	0.0041	0.0053	0.0572	9e-04	0.0856	0.1289	0.0384	0.0069	0.1244	0.019	0.0039	0.0042	0.0014	0.0013	0.0359	0.0239	0.0222	0.0683	0.0207	0.0994	0.001
4	rs13131503	189925420	1.04	0.120487900976968	0.85	0.498060230126391	0.646449903216146	0.13484240717599	0.0201	0.0096	0.0267	0.0032	0.1837	0.0041	0.0053	0.0572	9e-04	0.0856	0.129	0.0384	0.0068	0.1243	0.019	0.0039	0.0043	0.0014	0.0013	0.0358	0.0239	0.0222	0.0683	0.0207	0.0994	0.001
4	rs36018452	189927299	1.04	0.120487900976968	0.85	0.498060230126391	0.62345984929079	0.128887886765328	0.02	0.0097	0.0267	0.0032	0.1837	0.0041	0.0053	0.0572	9e-04	0.0856	0.1291	0.0383	0.0068	0.1241	0.0191	0.0039	0.0043	0.0014	0.0012	0.0358	0.024	0.0221	0.0683	0.0208	0.0994	9e-04
4	rs62341592	189931271	1.04	0.120487900976968	0.85	0.498060230126391	0.598927761892201	0.133843103909658	0.02	0.0097	0.0268	0.0032	0.1836	0.0042	0.0053	0.0572	9e-04	0.0856	0.1291	0.0383	0.0068	0.1239	0.0193	0.0039	0.0044	0.0014	0.0012	0.0357	0.024	0.0221	0.0684	0.0209	0.0993	9e-04
4	rs62341596	189934511	1.04	0.120487900976968	0.85	0.498060230126391	0.597212435246737	0.144797267381713	0.02	0.0097	0.0268	0.0033	0.1836	0.0042	0.0053	0.0572	9e-04	0.0856	0.1291	0.0383	0.0067	0.1238	0.0194	0.0039	0.0044	0.0014	0.0012	0.0357	0.024	0.0221	0.0684	0.0209	0.0993	9e-04
4	rs62341600	189939258	1.04	0.120487900976968	0.85	0.498060230126391	0.579778761478843	0.150248902051646	0.0199	0.0097	0.0268	0.0033	0.1836	0.0042	0.0053	0.0572	9e-04	0.0856	0.1292	0.0383	0.0067	0.1236	0.0196	0.0039	0.0044	0.0013	0.0012	0.0357	0.024	0.0221	0.0684	0.021	0.0992	9e-04
4	rs74609709	189943714	1.04	0.120487900976968	0.85	0.498060230126391	0.577616429673881	0.155964265666792	0.0199	0.0098	0.0269	0.0032	0.1836	0.0043	0.0053	0.0572	9e-04	0.0857	0.1292	0.0383	0.0067	0.1235	0.0196	0.0039	0.0044	0.0013	0.0012	0.0356	0.0239	0.0221	0.0685	0.021	0.0991	9e-04
4	rs1982948	189947986	1.04	0.120487900976968	0.85	0.498060230126391	0.567329874403695	0.171075384045467	0.0199	0.0098	0.0269	0.0032	0.1836	0.0043	0.0053	0.0573	9e-04	0.0857	0.1293	0.0383	0.0067	0.1233	0.0198	0.0039	0.0044	0.0013	0.0012	0.0356	0.0239	0.0221	0.0685	0.0211	0.0991	9e-04
4	rs7660130	189954865	1.04	0.120487900976968	0.85	0.498060230126391	0.553815283440025	0.21490866035715	0.0197	0.0098	0.027	0.0032	0.1834	0.0043	0.0051	0.0579	9e-04	0.0856	0.1295	0.0387	0.0066	0.1229	0.0202	0.004	0.0045	0.0013	0.0011	0.0355	0.0239	0.0219	0.0683	0.0212	0.0985	9e-04
4	rs34198696	189956234	1.04	0.120487900976968	0.85	0.498060230126391	0.51848582663955	0.213305102836358	0.0196	0.0098	0.027	0.0032	0.1835	0.0043	0.0049	0.0581	9e-04	0.0856	0.1294	0.0387	0.0066	0.1231	0.0204	0.0039	0.0045	0.0013	0.0011	0.0355	0.024	0.0218	0.0684	0.0214	0.098	9e-04
4	rs7695816	189957020	1.04	0.120487900976968	0.84	0.549223467132668	0.511387044049081	0.237323412800166	0.0195	0.0098	0.0269	0.0032	0.1835	0.0044	0.0048	0.0583	9e-04	0.0855	0.1295	0.0387	0.0066	0.1232	0.0205	0.0039	0.0045	0.0013	0.001	0.0355	0.024	0.0218	0.0685	0.0215	0.0977	9e-04
4	rs1566095	189957738	1.04	0.120487900976968	0.84	0.549223467132668	0.477831754525051	0.231049213389563	0.0195	0.0098	0.0269	0.0031	0.1837	0.0044	0.0048	0.0583	9e-04	0.0855	0.1295	0.0387	0.0065	0.1232	0.0205	0.0039	0.0044	0.0013	0.001	0.0355	0.024	0.0218	0.0685	0.0216	0.0977	9e-04
4	rs4863446	189959336	1.04	0.120487900976968	0.82	0.661616834019215	0.51272647122265	0.268447995414765	0.0195	0.0099	0.0268	0.0031	0.184	0.0045	0.0048	0.0582	0.001	0.0853	0.1296	0.0389	0.0065	0.1232	0.0207	0.0039	0.0044	0.0012	0.001	0.0352	0.0239	0.0218	0.0685	0.022	0.0973	9e-04
4	rs72723489	189960638	1.04	0.120487900976968	0.8	0.78786632127418	0.528088133944654	0.251269512319485	0.0196	0.0098	0.0268	0.0031	0.1845	0.0045	0.0048	0.0583	9e-04	0.0853	0.1297	0.0389	0.0066	0.1229	0.0207	0.004	0.0044	0.0011	0.001	0.0349	0.0239	0.0218	0.0686	0.0221	0.0969	8e-04
4	rs13114626	189961537	1.04	0.120487900976968	0.8	0.78786632127418	0.543993199587783	0.24655537161981	0.0196	0.0098	0.0267	0.0031	0.1849	0.0045	0.0048	0.0583	9e-04	0.0853	0.1298	0.0389	0.0066	0.1227	0.0206	0.004	0.0044	0.0011	9e-04	0.0349	0.024	0.0219	0.0687	0.0221	0.0967	8e-04
4	rs2029952	189962722	1.04	0.120487900976968	0.8	0.78786632127418	0.556598862742781	0.250256959150218	0.0196	0.0098	0.0266	0.0031	0.1853	0.0045	0.0048	0.0583	9e-04	0.0852	0.1299	0.0387	0.0066	0.1226	0.0206	0.004	0.0044	0.0011	9e-04	0.0348	0.024	0.0219	0.0687	0.0223	0.0966	8e-04
4	rs1982946	189967275	1.04	0.120487900976968	0.8	0.78786632127418	0.558059543846393	0.243539869131469	0.0196	0.0099	0.0267	0.0031	0.1857	0.0045	0.0048	0.0585	9e-04	0.0847	0.13	0.0386	0.0066	0.1223	0.0207	0.0039	0.0043	0.0011	0.001	0.035	0.024	0.0219	0.0689	0.0225	0.096	8e-04
4	rs4370190	189970942	1.04	0.120487900976968	0.8	0.78786632127418	0.577413903987911	0.223310497914428	0.0196	0.0099	0.0266	0.003	0.186	0.0044	0.0048	0.0585	9e-04	0.0846	0.13	0.0386	0.0066	0.1221	0.0206	0.0039	0.0043	0.001	0.001	0.0351	0.0241	0.0218	0.0689	0.0226	0.096	8e-04
4	rs115854281	189971917	1.04	0.120487900976968	0.8	0.78786632127418	0.570950569857836	0.218235188306108	0.0196	0.0099	0.0266	0.003	0.186	0.0044	0.0048	0.0585	9e-04	0.0846	0.13	0.0386	0.0066	0.1221	0.0206	0.0039	0.0043	0.001	0.001	0.0351	0.0241	0.0218	0.0689	0.0226	0.0959	8e-04
4	rs11943204	189975715	1.04	0.120487900976968	0.8	0.78786632127418	0.561119499303096	0.220498158502243	0.0196	0.01	0.0266	0.003	0.1861	0.0044	0.0048	0.0586	0.001	0.0845	0.1301	0.0386	0.0066	0.122	0.0206	0.0039	0.0042	0.001	0.001	0.0352	0.0241	0.0219	0.069	0.0225	0.0957	8e-04
4	rs72725430	189981670	1.04	0.120487900976968	0.8	0.78786632127418	0.560120825432787	0.222877072589511	0.0196	0.01	0.0268	0.003	0.1861	0.0044	0.0048	0.0587	0.001	0.0845	0.1301	0.0385	0.0065	0.1216	0.0206	0.0039	0.0042	0.001	0.001	0.0352	0.0242	0.022	0.069	0.0226	0.0956	8e-04
4	rs4863450	189988249	1.04	0.120487900976968	0.8	0.78786632127418	0.559721589477562	0.216194353903294	0.0196	0.01	0.0268	0.003	0.1861	0.0044	0.0049	0.0587	0.001	0.0845	0.1301	0.0385	0.0065	0.1215	0.0206	0.0039	0.0042	0.001	0.001	0.0352	0.0242	0.022	0.069	0.0226	0.0955	8e-04
4	rs4863452	189989962	1.04	0.120487900976968	0.8	0.78786632127418	0.551170356063886	0.209578943971884	0.0196	0.01	0.0268	0.003	0.1861	0.0044	0.0049	0.0587	0.001	0.0846	0.1301	0.0385	0.0065	0.1215	0.0207	0.0039	0.0042	0.001	0.001	0.0352	0.0242	0.0219	0.069	0.0226	0.0955	8e-04
4	rs13122851	189990764	1.04	0.120487900976968	0.8	0.78786632127418	0.542615542471716	0.205347245176615	0.0196	0.01	0.0268	0.003	0.1861	0.0044	0.0049	0.0587	0.001	0.0846	0.1301	0.0385	0.0065	0.1214	0.0207	0.0039	0.0042	0.001	0.001	0.0352	0.0242	0.0219	0.069	0.0226	0.0956	8e-04
4	rs62340516	189995069	1.05	0.104628957265627	0.8	0.78786632127418	0.615788409560797	0.210428719324643	0.0198	0.0101	0.0273	0.0029	0.1863	0.0046	0.005	0.0584	0.0012	0.0837	0.1297	0.0386	0.0066	0.1199	0.0213	0.0043	0.0043	0.0013	0.0012	0.0351	0.0247	0.0221	0.0693	0.0227	0.0941	0.001
4	rs62340518	189997581	1.05	0.104628957265627	0.8	0.78786632127418	0.74229319828164	0.192310956719163	0.02	0.0103	0.0277	0.0028	0.1864	0.0047	0.0051	0.058	0.0015	0.0832	0.1298	0.0386	0.0068	0.1187	0.0216	0.0045	0.0043	0.0014	0.0014	0.035	0.0251	0.0221	0.0695	0.0228	0.0929	0.0012
4	rs76646433	189998502	1.05	0.104628957265627	0.8	0.78786632127418	0.76513583654368	0.193963484388517	0.02	0.0103	0.0277	0.0027	0.1865	0.0047	0.0051	0.058	0.0015	0.0832	0.1297	0.0386	0.0068	0.1186	0.0216	0.0045	0.0043	0.0014	0.0014	0.035	0.0251	0.0222	0.0695	0.0228	0.0929	0.0013
4	rs75937166	189999620	1.05	0.104628957265627	0.8	0.78786632127418	0.771201388752972	0.195724527824818	0.02	0.0103	0.0277	0.0027	0.1864	0.0047	0.0051	0.058	0.0015	0.0831	0.1297	0.0386	0.0068	0.1186	0.0216	0.0046	0.0043	0.0015	0.0014	0.035	0.0252	0.0222	0.0695	0.0228	0.0929	0.0013
4	rs1496937	190004805	1.05	0.104628957265627	0.8	0.78786632127418	0.812509492289288	0.188098317716734	0.02	0.0103	0.0278	0.0027	0.1864	0.0047	0.0052	0.058	0.0015	0.0831	0.1298	0.0387	0.0068	0.1185	0.0217	0.0046	0.0044	0.0015	0.0014	0.035	0.0251	0.0222	0.0695	0.0228	0.0927	0.0013
4	rs35199470	190005797	1.05	0.104628957265627	0.8	0.78786632127418	0.814713509154437	0.191589483714304	0.02	0.0103	0.0278	0.0027	0.1864	0.0047	0.0052	0.058	0.0015	0.0831	0.1297	0.0387	0.0068	0.1184	0.0217	0.0046	0.0044	0.0015	0.0014	0.0349	0.0251	0.0222	0.0695	0.0228	0.0927	0.0013
4	rs1496939	190006281	1.05	0.104628957265627	0.8	0.78786632127418	0.812666836875958	0.195206015803662	0.02	0.0103	0.0278	0.0027	0.1865	0.0046	0.0052	0.058	0.0015	0.0831	0.1297	0.0387	0.0068	0.1184	0.0218	0.0046	0.0044	0.0015	0.0015	0.0349	0.0251	0.0222	0.0695	0.0228	0.0927	0.0013
4	rs4260584	190008639	1.05	0.104628957265627	0.79	0.8563340912432	0.820550761129311	0.197490935376737	0.02	0.0103	0.0278	0.0027	0.1865	0.0046	0.0052	0.058	0.0015	0.0831	0.1297	0.0386	0.0068	0.1184	0.0218	0.0046	0.0044	0.0015	0.0015	0.0349	0.0251	0.0222	0.0695	0.0228	0.0927	0.0013
4	rs72725442	190009056	1.05	0.104628957265627	0.79	0.8563340912432	0.814713509154437	0.196243503868553	0.02	0.0103	0.0278	0.0027	0.1864	0.0046	0.0052	0.058	0.0015	0.0831	0.1297	0.0386	0.0068	0.1184	0.0218	0.0046	0.0044	0.0015	0.0015	0.0349	0.0251	0.0222	0.0695	0.0228	0.0927	0.0013
4	rs13147360	190011757	1.05	0.104628957265627	0.79	0.8563340912432	0.811015372761469	0.196035857813429	0.02	0.0104	0.0279	0.0027	0.1864	0.0046	0.0052	0.0581	0.0016	0.0831	0.1296	0.0385	0.0068	0.1183	0.0219	0.0046	0.0044	0.0016	0.0015	0.035	0.0251	0.0222	0.0695	0.023	0.0923	0.0013
4	rs62340534	190016073	1.05	0.104628957265627	0.79	0.8563340912432	0.830054561851839	0.20135387931566	0.02	0.0104	0.0279	0.0027	0.1862	0.0047	0.0052	0.0581	0.0017	0.0831	0.1293	0.0384	0.0069	0.1181	0.0219	0.0047	0.0044	0.0016	0.0016	0.035	0.0251	0.0222	0.0696	0.0233	0.0921	0.0014
4	rs13108399	190017030	1.05	0.104628957265627	0.79	0.8563340912432	0.83418742519208	0.200411932867976	0.02	0.0104	0.0279	0.0027	0.1862	0.0047	0.0052	0.0581	0.0017	0.0831	0.1292	0.0384	0.0069	0.1181	0.022	0.0047	0.0044	0.0016	0.0016	0.035	0.0251	0.0222	0.0696	0.0233	0.0921	0.0014
4	rs114902125	190017459	1.05	0.104628957265627	0.79	0.8563340912432	0.820471760050598	0.189533211808396	0.0201	0.0104	0.0279	0.0027	0.1862	0.0047	0.0052	0.0581	0.0017	0.0831	0.1292	0.0382	0.0069	0.1182	0.0219	0.0047	0.0044	0.0016	0.0016	0.035	0.0251	0.0222	0.0695	0.0233	0.092	0.0014
4	rs77854225	190023130	1.05	0.104628957265627	0.79	0.8563340912432	0.833153386221188	0.201772997176456	0.0201	0.0104	0.028	0.0027	0.1861	0.0047	0.0052	0.0583	0.0017	0.0832	0.1293	0.0382	0.0069	0.1179	0.022	0.0047	0.0044	0.0017	0.0016	0.035	0.0252	0.0223	0.0695	0.0235	0.0913	0.0014
4	rs1496930	190023992	1.05	0.104628957265627	0.79	0.8563340912432	0.837213143549964	0.203032100180792	0.0201	0.0104	0.028	0.0027	0.186	0.0048	0.0053	0.0584	0.0017	0.0832	0.1293	0.0382	0.0069	0.1179	0.0221	0.0047	0.0044	0.0017	0.0016	0.035	0.0252	0.0224	0.0694	0.0235	0.0911	0.0015
4	rs73035851	190024837	1.05	0.104628957265627	0.79	0.8563340912432	0.810150897347068	0.193033348384492	0.0201	0.0104	0.028	0.0027	0.1859	0.0048	0.0053	0.0585	0.0018	0.0833	0.1291	0.0382	0.0069	0.1178	0.0221	0.0048	0.0044	0.0017	0.0017	0.035	0.0252	0.0224	0.0694	0.0237	0.0909	0.0015
4	rs1566100	190028108	1.06	0.0904005175896243	0.79	0.8563340912432	0.845758041111149	0.216838146748	0.0201	0.0105	0.0282	0.0028	0.1857	0.0049	0.0054	0.0589	0.0019	0.0831	0.1287	0.0382	0.0069	0.1172	0.0223	0.0049	0.0045	0.0018	0.0017	0.0351	0.0252	0.0224	0.069	0.0242	0.0902	0.0016
4	rs77342623	190028469	1.06	0.0904005175896243	0.79	0.8563340912432	0.828229367375032	0.211918564804875	0.0201	0.0105	0.0282	0.0028	0.1857	0.0049	0.0054	0.0589	0.0019	0.0831	0.1287	0.0382	0.0069	0.1172	0.0223	0.0049	0.0045	0.0019	0.0017	0.0351	0.0252	0.0224	0.0689	0.0242	0.0902	0.0016
4	rs75029647	190033705	1.06	0.0904005175896243	0.79	0.8563340912432	0.822210537884988	0.21223826975051	0.02	0.0105	0.0282	0.0028	0.1857	0.0049	0.0054	0.0591	0.0019	0.0831	0.1287	0.0381	0.0069	0.117	0.0224	0.0049	0.0044	0.0019	0.0017	0.0351	0.0252	0.0224	0.0687	0.0243	0.09	0.0016
4	rs116444459	190036559	NA	NA	NA	NA	1.44418439059526	0.263977194986213	0.0192	0.0107	0.0289	0.0031	0.1846	0.0057	0.0059	0.0604	0.0029	0.0833	0.1283	0.0381	0.0074	0.1143	0.0233	0.0058	0.0046	0.0023	0.0021	0.0356	0.0258	0.0223	0.0671	0.0248	0.0863	0.0023
4	rs76479880	190036768	NA	NA	NA	NA	1.50202892226252	0.250032123118875	0.0191	0.0109	0.0291	0.0031	0.1843	0.0058	0.0059	0.0606	0.003	0.0835	0.128	0.038	0.0074	0.114	0.0235	0.0059	0.0046	0.0024	0.0021	0.0354	0.0258	0.0224	0.0671	0.0247	0.0858	0.0024
4	rs6835666	190036900	NA	NA	NA	NA	1.62007156042501	0.247115092261109	0.0191	0.011	0.0291	0.0032	0.1844	0.0058	0.006	0.0608	0.0031	0.0837	0.1279	0.038	0.0075	0.114	0.0235	0.006	0.0046	0.0024	0.0021	0.0354	0.0258	0.0225	0.067	0.0246	0.0854	0.0024
4	rs2132663	190037550	NA	NA	NA	NA	1.71065459033009	0.252396086480084	0.0192	0.0112	0.0293	0.0032	0.184	0.0061	0.006	0.0618	0.0032	0.084	0.1295	0.0378	0.0076	0.1131	0.0236	0.006	0.0047	0.0024	0.0022	0.0352	0.0257	0.0224	0.0664	0.0245	0.0831	0.0025
4	rs62340557	190038478	NA	NA	NA	NA	1.77601499440371	0.211173207027772	0.0193	0.0113	0.0292	0.0033	0.1842	0.0063	0.0061	0.0618	0.0032	0.0843	0.1313	0.0375	0.0077	0.1122	0.0234	0.0061	0.0046	0.0024	0.0022	0.0351	0.0259	0.0226	0.066	0.0242	0.0823	0.0026
4	rs11944428	190039886	NA	NA	NA	NA	1.87742872476831	0.213946050265809	0.0192	0.0113	0.0292	0.0033	0.1844	0.0064	0.006	0.062	0.0032	0.0849	0.132	0.0373	0.0078	0.1113	0.0233	0.0061	0.0046	0.0024	0.0023	0.0352	0.0261	0.0228	0.066	0.0242	0.0809	0.0027
4	rs28761207	190041576	NA	NA	NA	NA	1.84060189181195	0.205241821329961	0.0192	0.0114	0.0292	0.0034	0.1847	0.0065	0.0061	0.0622	0.0032	0.0852	0.1322	0.0372	0.0078	0.111	0.0233	0.0061	0.0049	0.0023	0.0023	0.0351	0.0262	0.0228	0.0661	0.0242	0.0798	0.0026
4	rs9631786	190042584	NA	NA	NA	NA	1.88667432752727	0.203557499282664	0.0193	0.0114	0.0292	0.0034	0.1848	0.0066	0.0061	0.0623	0.0032	0.0854	0.1325	0.0371	0.0079	0.1107	0.0233	0.0061	0.0051	0.0023	0.0023	0.035	0.0263	0.0228	0.0661	0.0241	0.0791	0.0026
4	rs7690324	190044374	NA	NA	NA	NA	1.87645068579015	0.200202812698414	0.0193	0.0114	0.0291	0.0034	0.1849	0.0066	0.0061	0.0623	0.0032	0.0854	0.1325	0.0371	0.0079	0.1106	0.0233	0.0061	0.0052	0.0023	0.0023	0.035	0.0263	0.0228	0.0661	0.0241	0.079	0.0026
4	rs7673776	190044851	NA	NA	NA	NA	1.8834094056325	0.199784792251232	0.0193	0.0114	0.0291	0.0034	0.1849	0.0066	0.0061	0.0623	0.0032	0.0853	0.1326	0.0371	0.0079	0.1106	0.0233	0.0061	0.0052	0.0023	0.0023	0.035	0.0263	0.0228	0.0661	0.0241	0.079	0.0026
4	rs73035886	190045603	NA	NA	NA	NA	1.88036388474759	0.198324034213536	0.0193	0.0114	0.0291	0.0034	0.1849	0.0066	0.0061	0.0624	0.0032	0.0853	0.1326	0.0371	0.0078	0.1106	0.0234	0.0062	0.0052	0.0023	0.0023	0.0349	0.0263	0.0228	0.0661	0.0241	0.079	0.0026
4	rs4241910	190052068	NA	NA	NA	NA	1.86158426827808	0.197907337250839	0.0193	0.0114	0.0289	0.0034	0.185	0.0066	0.0061	0.0625	0.0032	0.0853	0.1326	0.0372	0.0078	0.1105	0.0234	0.0062	0.0051	0.0022	0.0024	0.0349	0.0262	0.0228	0.0662	0.024	0.079	0.0026
4	rs74606105	190053051	NA	NA	NA	NA	1.86657140522425	0.19863675037244	0.0193	0.0114	0.0289	0.0034	0.1851	0.0066	0.0061	0.0625	0.0032	0.0852	0.1326	0.0372	0.0078	0.1105	0.0234	0.0062	0.0051	0.0022	0.0024	0.0349	0.0262	0.0229	0.0662	0.024	0.079	0.0026
4	rs4286618	190053930	NA	NA	NA	NA	1.85800935225405	0.198219832327859	0.0193	0.0114	0.0289	0.0034	0.1851	0.0066	0.0061	0.0625	0.0032	0.0852	0.1326	0.0372	0.0078	0.1104	0.0234	0.0062	0.0052	0.0022	0.0024	0.0348	0.0263	0.0229	0.0662	0.024	0.079	0.0026
4	rs6844149	190055715	NA	NA	NA	NA	1.85725133913797	0.197699099405354	0.0193	0.0114	0.0289	0.0034	0.1851	0.0066	0.0061	0.0625	0.0032	0.0852	0.1326	0.0372	0.0078	0.1104	0.0234	0.0062	0.0052	0.0022	0.0024	0.0348	0.0263	0.023	0.0662	0.024	0.079	0.0026
4	rs76637128	190057051	NA	NA	NA	NA	1.83682510482644	0.196659018326756	0.0193	0.0114	0.0288	0.0034	0.1852	0.0066	0.0061	0.0626	0.0032	0.0852	0.1325	0.0372	0.0078	0.1104	0.0233	0.0062	0.0051	0.0022	0.0024	0.0348	0.0264	0.0229	0.0662	0.0239	0.0792	0.0026
4	rs12500175	190057166	NA	NA	NA	NA	1.84243729208574	0.199158311975777	0.0193	0.0114	0.0288	0.0034	0.1852	0.0066	0.0061	0.0625	0.0032	0.0852	0.1326	0.0372	0.0078	0.1103	0.0233	0.0062	0.0051	0.0022	0.0024	0.0347	0.0264	0.023	0.0661	0.024	0.0791	0.0026
4	rs6828125	190065697	NA	NA	NA	NA	1.53035133059349	0.167423667805137	0.019	0.0113	0.0284	0.0035	0.1852	0.0065	0.0061	0.0625	0.003	0.0854	0.1326	0.0369	0.0077	0.1112	0.0229	0.0062	0.0051	0.0022	0.0024	0.0355	0.0268	0.0227	0.0658	0.0236	0.0798	0.0025
4	rs116031950	190066107	NA	NA	NA	NA	1.41194251244378	0.149209398880915	0.0189	0.0112	0.0285	0.0036	0.1856	0.0065	0.0061	0.0627	0.003	0.086	0.1326	0.0367	0.0076	0.1115	0.0226	0.0062	0.0052	0.0022	0.0024	0.0352	0.0267	0.0227	0.0655	0.0234	0.0798	0.0024
4	rs6842021	190068044	NA	NA	NA	NA	1.01297917122818	0.0830101650177702	0.0182	0.011	0.0289	0.0039	0.1874	0.0068	0.0059	0.0637	0.0024	0.0884	0.1332	0.0356	0.0073	0.1134	0.0217	0.0061	0.0055	0.002	0.0023	0.0338	0.0258	0.0228	0.0645	0.0224	0.0796	0.0021
4	rs72727605	190068320	NA	NA	NA	NA	0.890914638135305	0.0892102255528843	0.0181	0.0109	0.0288	0.0039	0.1876	0.0068	0.0059	0.0639	0.0023	0.0888	0.1333	0.0355	0.0073	0.1135	0.0216	0.0061	0.0055	0.002	0.0022	0.0338	0.0257	0.0229	0.0642	0.0223	0.0798	0.002
4	rs13124653	190068584	NA	NA	NA	NA	0.838568269425509	0.0698192862789994	0.018	0.0109	0.0286	0.0039	0.1878	0.0068	0.0059	0.0641	0.0022	0.0892	0.1334	0.0354	0.0072	0.1136	0.0214	0.006	0.0055	0.0019	0.0022	0.0337	0.0256	0.0231	0.064	0.0222	0.08	0.002
4	rs115787121	190069935	NA	NA	NA	NA	0.547675008493861	0.0717983474156534	0.0173	0.0107	0.0283	0.0041	0.1898	0.0069	0.006	0.0649	0.0017	0.0911	0.1337	0.0352	0.0067	0.1146	0.0204	0.0059	0.0054	0.0016	0.0018	0.0324	0.0245	0.0231	0.0643	0.022	0.0808	0.0015
4	rs7670062	190071316	NA	NA	NA	NA	0.54091215753495	0.0778716561698616	0.0171	0.0107	0.0283	0.0041	0.1902	0.007	0.006	0.0652	0.0016	0.0916	0.1337	0.0352	0.0065	0.1149	0.0202	0.0059	0.0053	0.0015	0.0017	0.0321	0.0242	0.0231	0.0643	0.022	0.081	0.0015
4	rs11728597	190071936	NA	NA	NA	NA	0.558657613108737	0.074160103040642	0.0171	0.0107	0.0283	0.0041	0.1902	0.0069	0.006	0.0652	0.0016	0.0917	0.1338	0.0353	0.0065	0.1149	0.0202	0.0059	0.0053	0.0015	0.0017	0.0321	0.0243	0.0231	0.0643	0.022	0.081	0.0014
4	rs13110938	190074138	NA	NA	NA	NA	0.577616429673881	0.072439332491911	0.0171	0.0106	0.0282	0.0041	0.1905	0.007	0.006	0.0653	0.0016	0.092	0.133	0.0352	0.0065	0.1152	0.0203	0.0059	0.0053	0.0015	0.0017	0.0322	0.0243	0.0231	0.0643	0.0219	0.0811	0.0014
4	rs56350177	190074209	NA	NA	NA	NA	0.574582019966796	0.0727964518298534	0.0171	0.0106	0.0282	0.0041	0.1905	0.007	0.006	0.0653	0.0016	0.092	0.133	0.0351	0.0065	0.1152	0.0203	0.0059	0.0053	0.0015	0.0017	0.0322	0.0243	0.0231	0.0644	0.0219	0.0811	0.0014
4	rs7674155	190075164	NA	NA	NA	NA	0.591056110710179	0.0668939645962369	0.0171	0.0106	0.0281	0.0041	0.1907	0.007	0.006	0.0653	0.0015	0.0922	0.1328	0.0349	0.0065	0.1155	0.0202	0.0059	0.0052	0.0015	0.0017	0.0323	0.0244	0.0228	0.0647	0.0218	0.0809	0.0014
4	rs4863105	190080067	NA	NA	NA	NA	0.639923490233774	0.0694683009812327	0.0171	0.0106	0.0283	0.0041	0.1906	0.0069	0.0063	0.0653	0.0015	0.0923	0.1327	0.0349	0.0065	0.1155	0.0202	0.0062	0.0052	0.0015	0.0017	0.0322	0.0244	0.0228	0.0646	0.0217	0.0808	0.0014
4	rs62342244	190087688	NA	NA	NA	NA	0.595636344013076	0.0694683009812327	0.0169	0.0106	0.0281	0.0042	0.1905	0.0069	0.0062	0.0657	0.0015	0.0927	0.1327	0.0348	0.0065	0.1156	0.0201	0.0061	0.0052	0.0015	0.0017	0.0321	0.0245	0.0228	0.0647	0.0215	0.0807	0.0013
4	rs13122025	190087752	NA	NA	NA	NA	0.601470616361265	0.0694683009812327	0.0169	0.0106	0.028	0.0042	0.1905	0.0069	0.0062	0.0657	0.0015	0.0928	0.1327	0.0348	0.0065	0.1156	0.0201	0.0061	0.0052	0.0015	0.0017	0.0321	0.0245	0.0228	0.0647	0.0215	0.0807	0.0013
4	rs7677465	190087776	NA	NA	NA	NA	0.598172738006411	0.070100603587163	0.0169	0.0106	0.028	0.0042	0.1905	0.0069	0.0062	0.0657	0.0015	0.0928	0.1327	0.0348	0.0065	0.1156	0.0201	0.0061	0.0052	0.0015	0.0017	0.0321	0.0245	0.0228	0.0647	0.0215	0.0807	0.0013
4	rs7699340	190087898	NA	NA	NA	NA	0.592216709143834	0.0777247094247361	0.0168	0.0106	0.0281	0.0042	0.1905	0.0069	0.0062	0.0657	0.0015	0.0928	0.1327	0.0348	0.0065	0.1156	0.0201	0.0061	0.0052	0.0013	0.0016	0.0319	0.0245	0.0228	0.0647	0.0215	0.0811	0.0013
4	rs62342245	190090306	1.1	0.0477200328108175	0.79	0.8563340912432	0.41555290791537	0.0866626688665699	0.0166	0.0104	0.0277	0.0043	0.1893	0.007	0.0062	0.0655	0.0013	0.0941	0.133	0.0349	0.0064	0.116	0.0196	0.0059	0.0054	0.0015	0.0015	0.0326	0.0238	0.0229	0.0651	0.0215	0.0816	0.0011
4	rs78649327	190091449	1.1	0.0477200328108175	0.79	0.8563340912432	0.323181273669355	0.103943731717175	0.0163	0.0103	0.0276	0.0043	0.189	0.007	0.0061	0.065	0.0012	0.0946	0.133	0.0352	0.0063	0.1166	0.0194	0.0056	0.0054	0.0015	0.0014	0.0332	0.0232	0.0237	0.065	0.0213	0.0818	0.001
4	rs12642793	190091809	1.1	0.0477200328108175	0.79	0.8563340912432	0.300763777770456	0.106761735439972	0.0161	0.0103	0.0276	0.0043	0.1888	0.007	0.0062	0.0646	0.0011	0.0947	0.1329	0.0354	0.0063	0.1168	0.0194	0.0055	0.0054	0.0015	0.0014	0.0334	0.0231	0.0237	0.065	0.0214	0.0822	0.001
4	rs79345521	190092930	1.11	0.0400902197142525	0.79	0.8563340912432	0.280701103459731	0.121279973499453	0.0158	0.0102	0.0275	0.0043	0.189	0.007	0.0062	0.0639	0.001	0.0947	0.1328	0.0355	0.0063	0.1168	0.0193	0.0054	0.0054	0.0015	0.0013	0.034	0.0226	0.0237	0.0653	0.0212	0.0832	9e-04
4	rs55698179	190094140	NA	NA	NA	NA	0.25952973475207	0.148549249188577	0.0154	0.0101	0.0275	0.0044	0.189	0.0069	0.0063	0.0631	0.001	0.0947	0.1331	0.036	0.0061	0.1166	0.0193	0.0053	0.0055	0.0014	0.0012	0.0346	0.022	0.0238	0.0654	0.0213	0.084	9e-04
4	rs13149109	190094598	NA	NA	NA	NA	0.261923254887556	0.157693680167223	0.0153	0.0101	0.0275	0.0044	0.189	0.0069	0.0064	0.0628	9e-04	0.0947	0.1331	0.0362	0.0061	0.1166	0.0193	0.0053	0.0055	0.0014	0.0012	0.0348	0.0219	0.0239	0.0655	0.0213	0.0843	9e-04
4	rs72727628	190094938	NA	NA	NA	NA	0.254377375636831	0.16020365553302	0.0153	0.0101	0.0275	0.0044	0.1891	0.0069	0.0064	0.0628	9e-04	0.0947	0.1332	0.0362	0.0061	0.1165	0.0192	0.0053	0.0055	0.0014	0.0012	0.0347	0.0218	0.0239	0.0655	0.0213	0.0846	9e-04
4	rs10017751	190096492	NA	NA	NA	NA	0.238957425593204	0.172563627757535	0.015	0.0101	0.0276	0.0044	0.1892	0.007	0.0063	0.0625	0.001	0.0945	0.1333	0.0362	0.0061	0.1162	0.0192	0.0054	0.0055	0.0014	0.0012	0.0347	0.0214	0.0239	0.0654	0.0213	0.0856	9e-04
4	rs4340832	190096846	NA	NA	NA	NA	0.236039645708605	0.173060705414726	0.015	0.0101	0.0276	0.0044	0.1892	0.0069	0.0063	0.0624	0.001	0.0945	0.1334	0.0362	0.0061	0.1163	0.0192	0.0053	0.0055	0.0014	0.0012	0.0347	0.0213	0.0239	0.0654	0.0213	0.0857	9e-04
4	rs72727633	190100806	NA	NA	NA	NA	0.274626954839915	0.172364936005545	0.015	0.0101	0.0279	0.0044	0.1896	0.0069	0.0063	0.0622	0.001	0.0945	0.1329	0.0363	0.0061	0.1165	0.0191	0.0054	0.0054	0.0014	0.0011	0.0347	0.0209	0.0236	0.0653	0.0212	0.0863	9e-04
4	rs4241860	190102390	NA	NA	NA	NA	0.27583606368182	0.172563627757535	0.015	0.0101	0.0279	0.0044	0.1896	0.0069	0.0063	0.0622	0.001	0.0945	0.1329	0.0363	0.0061	0.1165	0.0191	0.0054	0.0054	0.0014	0.0011	0.0347	0.0209	0.0236	0.0653	0.0212	0.0863	9e-04
4	rs4863113	190109991	NA	NA	NA	NA	0.278824520779524	0.174854293958942	0.015	0.0101	0.0279	0.0044	0.1898	0.0069	0.0063	0.0621	0.001	0.0945	0.1329	0.0363	0.0061	0.1165	0.0191	0.0054	0.0054	0.0014	0.0011	0.0347	0.0208	0.0236	0.0653	0.0212	0.0863	9e-04
4	rs12504724	190112339	NA	NA	NA	NA	0.283103552017955	0.175153848982638	0.0149	0.0101	0.0279	0.0044	0.1898	0.0069	0.0063	0.0621	0.001	0.0945	0.1329	0.0363	0.0061	0.1165	0.0191	0.0054	0.0053	0.0014	0.0011	0.0347	0.0208	0.0236	0.0654	0.0212	0.0864	9e-04
4	rs72709216	190112484	NA	NA	NA	NA	0.283197989528808	0.175553532120701	0.0149	0.0101	0.0279	0.0044	0.1898	0.0069	0.0063	0.062	0.001	0.0945	0.1329	0.0364	0.0061	0.1165	0.0191	0.0054	0.0053	0.0014	0.0011	0.0347	0.0208	0.0236	0.0654	0.0212	0.0864	9e-04
4	rs72709217	190113079	NA	NA	NA	NA	0.281453630001226	0.175753492053832	0.015	0.0101	0.0279	0.0044	0.1898	0.0069	0.0063	0.062	9e-04	0.0945	0.1329	0.0364	0.0061	0.1165	0.0191	0.0054	0.0053	0.0014	0.0011	0.0347	0.0208	0.0236	0.0654	0.0212	0.0864	9e-04
4	rs73025337	190121869	NA	NA	NA	NA	0.280325245859429	0.17385706294121	0.015	0.0102	0.0279	0.0044	0.1897	0.007	0.0063	0.0618	9e-04	0.0945	0.1327	0.0363	0.0062	0.1164	0.0191	0.0054	0.0054	0.0015	0.0011	0.0347	0.0205	0.0237	0.0656	0.0213	0.0868	9e-04
4	rs116695447	190128855	NA	NA	NA	NA	0.297942567658955	0.167522000082148	0.015	0.0103	0.028	0.0045	0.1895	0.0071	0.0064	0.0613	0.001	0.0943	0.1322	0.0363	0.0063	0.1163	0.019	0.0054	0.0054	0.0015	0.0011	0.0347	0.02	0.0239	0.0658	0.0214	0.0875	9e-04
4	rs115268234	190130782	NA	NA	NA	NA	0.298525107968727	0.167522000082148	0.015	0.0103	0.028	0.0045	0.1895	0.0071	0.0064	0.0612	0.001	0.0943	0.1322	0.0363	0.0063	0.1163	0.019	0.0054	0.0054	0.0015	0.0011	0.0347	0.02	0.0239	0.0658	0.0214	0.0876	9e-04
4	rs4585357	190133706	NA	NA	NA	NA	0.295183760287697	0.169986864259469	0.015	0.0103	0.028	0.0045	0.1894	0.0071	0.0063	0.0613	0.001	0.0944	0.1322	0.0363	0.0063	0.1163	0.019	0.0054	0.0055	0.0015	0.0011	0.0347	0.02	0.0239	0.0659	0.0214	0.0877	9e-04
4	rs115320870	190136355	NA	NA	NA	NA	0.288275002621843	0.17018459656638	0.015	0.0103	0.028	0.0045	0.1893	0.0071	0.0063	0.0613	0.001	0.0943	0.1321	0.0363	0.0063	0.1163	0.0189	0.0054	0.0055	0.0015	0.0011	0.0347	0.0199	0.0239	0.0659	0.0214	0.0878	9e-04
4	rs72709288	190138072	NA	NA	NA	NA	0.28903833115018	0.171471809883169	0.015	0.0103	0.028	0.0045	0.1893	0.0071	0.0064	0.0613	0.001	0.0943	0.1321	0.0363	0.0063	0.1162	0.0189	0.0055	0.0055	0.0015	0.0011	0.0346	0.0198	0.0239	0.066	0.0215	0.0879	9e-04
4	rs11132627	190150096	NA	NA	NA	NA	0.311543358514328	0.190354815795888	0.0148	0.0102	0.028	0.0045	0.1878	0.0072	0.0065	0.0614	0.001	0.0941	0.1321	0.0365	0.0064	0.116	0.0189	0.0056	0.0056	0.0015	0.001	0.0349	0.019	0.0238	0.0667	0.0219	0.0889	9e-04
4	rs72711112	190151410	NA	NA	NA	NA	0.340172321655829	0.202192406842174	0.0147	0.0101	0.028	0.0045	0.1865	0.0073	0.0066	0.0614	0.001	0.0941	0.132	0.0366	0.0065	0.1157	0.0189	0.0058	0.0057	0.0016	0.001	0.0353	0.0183	0.0236	0.0671	0.0222	0.0897	0.001
4	rs12503022	190152547	NA	NA	NA	NA	0.346916804896073	0.202192406842174	0.0147	0.0101	0.0281	0.0045	0.1863	0.0073	0.0067	0.0614	0.001	0.0941	0.1319	0.0367	0.0065	0.1157	0.0189	0.0059	0.0058	0.0016	0.001	0.0353	0.0181	0.0236	0.0672	0.0223	0.0898	0.001
4	rs116207239	190153991	NA	NA	NA	NA	0.356069150297104	0.206191285363233	0.0146	0.0101	0.0281	0.0045	0.1861	0.0074	0.0067	0.0614	0.001	0.0942	0.1319	0.0367	0.0065	0.1155	0.019	0.0059	0.0058	0.0016	0.001	0.0354	0.018	0.0236	0.0672	0.0223	0.0899	0.001
4	rs114442305	190156915	NA	NA	NA	NA	0.385146210768258	0.217375121483188	0.0144	0.0101	0.0282	0.0045	0.1858	0.0075	0.0068	0.0615	0.001	0.0942	0.132	0.0367	0.0066	0.1151	0.019	0.006	0.0058	0.0016	0.001	0.0356	0.0176	0.0234	0.0672	0.0224	0.0902	0.0011
4	rs13141596	190159385	NA	NA	NA	NA	0.420115334346283	0.221254179915476	0.0143	0.0101	0.0283	0.0045	0.1857	0.0076	0.0068	0.0615	0.001	0.0942	0.1321	0.0366	0.0066	0.1148	0.0192	0.0061	0.0058	0.0016	0.001	0.0357	0.0175	0.0232	0.0672	0.0224	0.0904	0.0011
4	rs72711124	190160411	NA	NA	NA	NA	0.418437634691846	0.223202115815338	0.0142	0.0101	0.0279	0.0044	0.1858	0.0076	0.0068	0.0615	0.001	0.0949	0.1321	0.0366	0.0066	0.1148	0.0193	0.0061	0.0058	0.0016	0.001	0.0357	0.0171	0.0232	0.067	0.0224	0.0907	0.0011
4	rs6823262	190177625	NA	NA	NA	NA	0.436603416799183	0.246219732924627	0.0141	0.01	0.028	0.0045	0.1856	0.0077	0.0069	0.0615	0.001	0.0949	0.132	0.0366	0.0066	0.1147	0.0193	0.0062	0.0059	0.0017	0.001	0.0357	0.017	0.0232	0.0669	0.0225	0.0909	0.0012
4	rs72711142	190178146	NA	NA	NA	NA	0.435836413440717	0.242871364984667	0.0141	0.01	0.028	0.0045	0.1856	0.0077	0.0069	0.0615	0.001	0.0949	0.132	0.0366	0.0066	0.1146	0.0193	0.0062	0.0059	0.0017	0.001	0.0357	0.017	0.0232	0.0669	0.0225	0.0909	0.0012
4	rs115389971	190185576	NA	NA	NA	NA	0.442347462654478	0.259416168511762	0.014	0.01	0.028	0.0045	0.1855	0.0077	0.0069	0.0616	0.001	0.0949	0.132	0.0366	0.0066	0.1146	0.0194	0.0062	0.0059	0.0017	0.001	0.0358	0.017	0.0232	0.0669	0.0225	0.0909	0.0012
4	rs74880559	190186331	NA	NA	NA	NA	0.44401242384007	0.258393372625069	0.014	0.01	0.028	0.0046	0.1855	0.0077	0.0069	0.0616	0.001	0.0949	0.132	0.0366	0.0066	0.1146	0.0194	0.0062	0.0059	0.0017	0.001	0.0357	0.017	0.0232	0.0669	0.0224	0.091	0.0012
4	rs4532307	190186672	NA	NA	NA	NA	0.446217275407552	0.264777923715796	0.014	0.01	0.028	0.0046	0.1856	0.0077	0.0069	0.0616	0.001	0.0949	0.132	0.0366	0.0066	0.1146	0.0194	0.0062	0.0059	0.0017	0.001	0.0357	0.017	0.0232	0.0669	0.0224	0.091	0.0012
4	rs73875934	190187042	NA	NA	NA	NA	0.434716607833278	0.258279806900882	0.014	0.01	0.028	0.0046	0.1855	0.0077	0.0069	0.0616	0.001	0.0949	0.132	0.0366	0.0066	0.1146	0.0194	0.0062	0.0059	0.0017	0.001	0.0357	0.017	0.0232	0.0669	0.0225	0.091	0.0012
4	rs9998868	190188452	NA	NA	NA	NA	0.424062356031103	0.254880141437348	0.014	0.01	0.0279	0.0046	0.1855	0.0077	0.0069	0.0616	0.001	0.0949	0.1321	0.0366	0.0066	0.1145	0.0194	0.0062	0.0059	0.0017	0.001	0.0357	0.017	0.0232	0.067	0.0225	0.0909	0.0012
4	rs6553301	190204029	NA	NA	NA	NA	0.391603937017427	0.296107282084802	0.0139	0.0099	0.0277	0.0048	0.1841	0.0078	0.0071	0.062	0.001	0.0949	0.1317	0.0367	0.0066	0.114	0.0195	0.0065	0.0061	0.0017	0.0011	0.0357	0.017	0.0234	0.067	0.0226	0.0914	0.0012
4	rs11940959	190215254	NA	NA	NA	NA	0.380228441227639	0.317291270484632	0.0139	0.0098	0.0277	0.0048	0.1835	0.0077	0.0072	0.0621	0.001	0.0948	0.1317	0.0369	0.0065	0.1138	0.0196	0.0066	0.0062	0.0017	0.0011	0.0357	0.0169	0.0234	0.0674	0.0225	0.0917	0.0012
4	rs9998207	190221296	NA	NA	NA	NA	0.390319210634064	0.325544399730845	0.0139	0.0098	0.0276	0.0049	0.1832	0.0077	0.0072	0.0622	0.001	0.0948	0.1317	0.037	0.0065	0.1137	0.0196	0.0066	0.0062	0.0017	0.001	0.0357	0.0169	0.0234	0.0676	0.0225	0.0919	0.0012
4	rs13133883	190223085	NA	NA	NA	NA	0.394123696527258	0.329083001416643	0.0139	0.0098	0.0276	0.0049	0.1831	0.0077	0.0072	0.0621	0.001	0.0948	0.1317	0.037	0.0065	0.1135	0.0196	0.0066	0.0063	0.0017	0.001	0.0357	0.0169	0.0234	0.0679	0.0226	0.0919	0.0012
4	rs62341268	190224770	NA	NA	NA	NA	0.371413835985696	0.320924657666739	0.0139	0.0098	0.0276	0.0048	0.1828	0.0076	0.0072	0.0621	0.001	0.0947	0.1319	0.037	0.0065	0.1135	0.0196	0.0065	0.0063	0.0017	0.001	0.0358	0.0169	0.0234	0.068	0.0226	0.092	0.0012
4	rs35398404	190228048	NA	NA	NA	NA	0.360396525362972	0.294095902778297	0.0138	0.0098	0.0276	0.0049	0.1826	0.0076	0.0071	0.0621	0.001	0.0946	0.1321	0.037	0.0065	0.1134	0.0197	0.0065	0.0063	0.0017	0.001	0.0358	0.017	0.0233	0.0681	0.0226	0.0921	0.0012
4	rs72713254	190228326	NA	NA	NA	NA	0.359432566356448	0.29385954252709	0.0138	0.0098	0.0276	0.0049	0.1826	0.0076	0.0071	0.0621	0.001	0.0945	0.1321	0.037	0.0065	0.1134	0.0197	0.0065	0.0063	0.0017	0.001	0.0358	0.017	0.0233	0.0681	0.0226	0.0921	0.0012
4	rs12640130	190234946	NA	NA	NA	NA	0.35182158169188	0.295870434343959	0.0138	0.0098	0.0275	0.0048	0.1823	0.0076	0.0071	0.0621	0.001	0.0944	0.1322	0.0369	0.0066	0.1133	0.0197	0.0065	0.0063	0.0017	0.001	0.0359	0.017	0.0233	0.0682	0.0228	0.0923	0.0012
4	rs67389634	190243548	NA	NA	NA	NA	0.357135141047561	0.29421410445727	0.0138	0.0098	0.0275	0.0048	0.1821	0.0075	0.0071	0.0621	0.001	0.0939	0.1323	0.0368	0.0066	0.1133	0.0197	0.0065	0.0064	0.0017	0.001	0.0359	0.017	0.0233	0.0683	0.0231	0.0924	0.0012
4	rs12640997	190245038	NA	NA	NA	NA	0.379512799671369	0.313429177770568	0.0139	0.0099	0.0275	0.0048	0.1818	0.0075	0.0071	0.0622	0.001	0.0936	0.1324	0.0368	0.0066	0.1132	0.0198	0.0065	0.0064	0.0017	0.001	0.0359	0.017	0.0234	0.0684	0.0234	0.0925	0.0012
4	rs111929829	190245156	NA	NA	NA	NA	0.367830844540262	0.301213292345333	0.0139	0.0099	0.0275	0.0048	0.1818	0.0075	0.0071	0.0623	0.001	0.0935	0.1324	0.0368	0.0066	0.1132	0.0198	0.0064	0.0064	0.0017	0.001	0.0359	0.017	0.0234	0.0684	0.0234	0.0925	0.0013
4	rs7689756	190249844	NA	NA	NA	NA	0.349654880760676	0.273519860103725	0.0139	0.0099	0.0276	0.0049	0.1814	0.0075	0.0071	0.0627	0.0011	0.093	0.1325	0.0368	0.0066	0.1131	0.0199	0.0062	0.0065	0.0017	0.001	0.036	0.017	0.0233	0.0684	0.0235	0.0924	0.0013
4	rs72642064	190252051	NA	NA	NA	NA	0.350922355806343	0.270980253387038	0.0139	0.0099	0.0276	0.0049	0.1814	0.0075	0.0071	0.0627	0.0011	0.093	0.1325	0.0368	0.0066	0.1131	0.0199	0.0062	0.0065	0.0018	0.001	0.036	0.017	0.0233	0.0684	0.0235	0.0924	0.0013
4	rs10002754	190278541	NA	NA	NA	NA	0.359218533201353	0.276646627252981	0.0139	0.01	0.0277	0.0049	0.1808	0.0075	0.0071	0.0628	0.0011	0.0928	0.1328	0.0368	0.0066	0.1128	0.0201	0.0059	0.0065	0.0018	0.001	0.0361	0.017	0.0234	0.0685	0.0237	0.0923	0.0014
4	rs75841681	190281727	NA	NA	NA	NA	0.362435899512449	0.278969794203787	0.0139	0.01	0.0277	0.0049	0.1808	0.0076	0.0071	0.0629	0.0011	0.0929	0.1328	0.0368	0.0066	0.1128	0.0201	0.0059	0.0065	0.0018	0.001	0.0361	0.017	0.0234	0.0685	0.0237	0.0923	0.0014
4	rs11132640	190281768	NA	NA	NA	NA	0.362597154023106	0.278969794203787	0.0139	0.01	0.0277	0.0049	0.1808	0.0076	0.0071	0.0629	0.0011	0.0929	0.1328	0.0368	0.0066	0.1128	0.0201	0.0059	0.0065	0.0018	0.001	0.0361	0.017	0.0234	0.0685	0.0237	0.0923	0.0014
4	rs112551347	190283047	NA	NA	NA	NA	0.351927450966652	0.270058579638946	0.0139	0.01	0.0277	0.0049	0.1807	0.0076	0.0071	0.0629	0.0011	0.0928	0.1328	0.0368	0.0066	0.1128	0.0201	0.0059	0.0065	0.0018	0.001	0.0361	0.017	0.0234	0.0685	0.0237	0.0923	0.0014
4	rs114263293	190284867	NA	NA	NA	NA	0.350393953698651	0.272711009062895	0.0139	0.0101	0.0277	0.0049	0.1807	0.0076	0.0071	0.0628	0.0011	0.0928	0.1329	0.0368	0.0066	0.1128	0.0201	0.0059	0.0065	0.0018	0.001	0.0361	0.017	0.0235	0.0685	0.0238	0.0923	0.0014
4	rs6553312	190296060	NA	NA	NA	NA	0.344137519497226	0.297410966297307	0.0139	0.0102	0.0278	0.005	0.1791	0.0075	0.0071	0.0624	0.0011	0.0922	0.1335	0.0369	0.0066	0.112	0.0206	0.0055	0.0067	0.0018	9e-04	0.0365	0.0171	0.0238	0.0687	0.0245	0.0923	0.0015
4	rs12646396	190296729	NA	NA	NA	NA	0.34612904173527	0.29669965162575	0.0139	0.0102	0.0278	0.005	0.179	0.0075	0.0071	0.0624	0.0011	0.0922	0.1336	0.0369	0.0066	0.112	0.0206	0.0055	0.0067	0.0018	9e-04	0.0365	0.0171	0.0238	0.0687	0.0245	0.0924	0.0015
4	rs116452710	190299012	NA	NA	NA	NA	0.342256300003026	0.295515270054933	0.0139	0.0103	0.0278	0.005	0.1789	0.0075	0.0071	0.0622	0.0011	0.0922	0.1335	0.0369	0.0066	0.1119	0.0207	0.0055	0.0067	0.0018	9e-04	0.0366	0.0171	0.0238	0.0687	0.0245	0.0923	0.0015
4	rs7673029	190300268	NA	NA	NA	NA	0.349707644983065	0.307902109894629	0.0139	0.0103	0.0278	0.0051	0.1788	0.0075	0.0071	0.0622	0.0011	0.0922	0.1335	0.0369	0.0066	0.1118	0.0208	0.0055	0.0067	0.0018	9e-04	0.0366	0.0171	0.0239	0.0687	0.0246	0.0924	0.0015
4	rs13120632	190303801	NA	NA	NA	NA	0.34860045921501	0.304791118788898	0.0139	0.0104	0.0277	0.0051	0.1785	0.0075	0.0071	0.062	0.0011	0.0919	0.1333	0.0369	0.0067	0.113	0.0209	0.0055	0.0067	0.0017	9e-04	0.0366	0.017	0.0239	0.0686	0.0246	0.0923	0.0015
4	rs28495243	190304294	NA	NA	NA	NA	0.352192195976654	0.307303109617828	0.0139	0.0103	0.0277	0.0051	0.1784	0.0075	0.0071	0.0619	0.0011	0.0918	0.1332	0.0368	0.0067	0.1131	0.021	0.0055	0.0067	0.0017	9e-04	0.0367	0.017	0.024	0.0686	0.0246	0.0923	0.0016
4	rs113429978	190307877	NA	NA	NA	NA	0.382600439942313	0.310902321078217	0.0138	0.0103	0.0278	0.005	0.1781	0.0075	0.0071	0.0621	0.0011	0.0912	0.1337	0.0369	0.0067	0.1134	0.0211	0.0052	0.0067	0.0018	9e-04	0.0368	0.0169	0.0241	0.0686	0.0248	0.092	0.0016
4	rs12502890	190311185	NA	NA	NA	NA	0.420810532935052	0.31704947963292	0.0138	0.0102	0.0279	0.005	0.1779	0.0074	0.0071	0.0623	0.0011	0.0907	0.134	0.037	0.0067	0.1137	0.0212	0.0051	0.0066	0.0018	9e-04	0.0369	0.0168	0.0242	0.0686	0.0249	0.0918	0.0016
4	rs11934083	190317053	NA	NA	NA	NA	0.422086549747106	0.316324434414308	0.0138	0.0102	0.0279	0.005	0.178	0.0073	0.007	0.0622	0.0011	0.0905	0.1345	0.037	0.0067	0.1139	0.0212	0.005	0.0066	0.0018	9e-04	0.0369	0.0166	0.0242	0.0686	0.025	0.0916	0.0016
4	rs9884361	190322672	NA	NA	NA	NA	0.41376937825582	0.321288667102202	0.0138	0.0102	0.0279	0.0051	0.1779	0.0073	0.007	0.0622	0.0011	0.0904	0.1345	0.037	0.0066	0.1139	0.0215	0.0049	0.0066	0.0018	9e-04	0.0369	0.0166	0.0242	0.0686	0.025	0.0915	0.0015
4	rs1456342	190327386	NA	NA	NA	NA	0.41382685167793	0.321531407595795	0.0138	0.0102	0.0279	0.0051	0.1779	0.0073	0.007	0.0622	0.0011	0.0904	0.1346	0.037	0.0066	0.1139	0.0215	0.0049	0.0066	0.0018	9e-04	0.0369	0.0166	0.0242	0.0685	0.025	0.0915	0.0015
4	rs72715169	190328082	NA	NA	NA	NA	0.425984436528573	0.328227830612835	0.0138	0.0102	0.0279	0.0051	0.1779	0.0073	0.0071	0.0622	0.0011	0.0903	0.1346	0.037	0.0066	0.1139	0.0216	0.0049	0.0067	0.0016	9e-04	0.0369	0.0166	0.0243	0.0686	0.025	0.0915	0.0016
4	rs73017652	190333224	NA	NA	NA	NA	0.426626089476844	0.331040118445751	0.0139	0.0103	0.0279	0.0053	0.1772	0.0073	0.007	0.0621	0.0011	0.0894	0.1345	0.0371	0.0066	0.1141	0.0218	0.0049	0.0068	0.0018	9e-04	0.0369	0.0165	0.0244	0.0688	0.0251	0.0911	0.0017
4	rs114811013	190333645	NA	NA	NA	NA	0.424993734510956	0.337670290038241	0.0139	0.0104	0.028	0.0053	0.1769	0.0073	0.007	0.0621	0.0012	0.089	0.1343	0.0372	0.0067	0.1141	0.022	0.0049	0.0069	0.0018	9e-04	0.0369	0.0164	0.0245	0.0688	0.0252	0.091	0.0018
4	rs112079088	190333687	NA	NA	NA	NA	0.417340266131348	0.342977075173033	0.0139	0.0104	0.028	0.0053	0.1769	0.0073	0.007	0.0622	0.0012	0.0889	0.1343	0.0373	0.0066	0.114	0.0221	0.0049	0.0069	0.0018	9e-04	0.0369	0.0164	0.0245	0.0687	0.0252	0.091	0.0018
4	rs10011663	190338080	NA	NA	NA	NA	0.470701479840454	0.463834905424279	0.0145	0.0112	0.0283	0.0061	0.1753	0.0071	0.0069	0.0617	0.0014	0.0847	0.1347	0.0382	0.0065	0.1121	0.0243	0.0049	0.0076	0.0024	0.001	0.0375	0.0159	0.0258	0.0697	0.0262	0.0885	0.0021
4	rs1456338	190339427	NA	NA	NA	NA	0.47315431059198	0.469354217380389	0.0145	0.0112	0.0283	0.0061	0.1752	0.0071	0.0068	0.0617	0.0014	0.0847	0.1347	0.0382	0.0065	0.1122	0.0243	0.0049	0.0076	0.0024	0.001	0.0375	0.0159	0.0258	0.0698	0.0262	0.0885	0.0021
4	rs7689408	190344706	NA	NA	NA	NA	0.47857233978413	0.487374268005868	0.0146	0.0111	0.0284	0.0061	0.1752	0.0071	0.0068	0.0617	0.0014	0.0845	0.1348	0.0382	0.0064	0.1122	0.0243	0.0049	0.0076	0.0024	0.001	0.0375	0.016	0.026	0.0697	0.0262	0.0884	0.0021
4	rs1869943	190346910	NA	NA	NA	NA	0.47064023853149	0.492554870984337	0.0146	0.0111	0.0284	0.0061	0.1751	0.0071	0.0068	0.0617	0.0014	0.0844	0.1348	0.0383	0.0064	0.1122	0.0243	0.0049	0.0076	0.0025	0.001	0.0375	0.016	0.026	0.0697	0.0263	0.0884	0.0021
4	rs11132651	190347395	NA	NA	NA	NA	0.468865927866356	0.493783910943707	0.0146	0.0111	0.0284	0.0061	0.1751	0.0071	0.0068	0.0617	0.0014	0.0844	0.1348	0.0383	0.0064	0.1122	0.0243	0.0049	0.0076	0.0025	0.001	0.0375	0.016	0.026	0.0697	0.0263	0.0884	0.0021
4	rs11132653	190351068	NA	NA	NA	NA	0.47064023853149	0.517420941719866	0.0147	0.0111	0.0285	0.0062	0.1747	0.0071	0.0069	0.0615	0.0015	0.0837	0.1347	0.0383	0.0064	0.1121	0.0244	0.0049	0.0077	0.0025	0.0011	0.0376	0.0161	0.0262	0.0699	0.0266	0.0882	0.0021
4	rs4532282	190356061	NA	NA	NA	NA	0.470701479840454	0.567913365876304	0.0149	0.0112	0.0285	0.0063	0.1742	0.0071	0.007	0.0614	0.0015	0.083	0.1347	0.0385	0.0064	0.1115	0.0248	0.005	0.0078	0.0027	0.0012	0.0377	0.0161	0.0267	0.0701	0.0269	0.0874	0.0022
4	rs1456354	190357461	NA	NA	NA	NA	0.473031521821282	0.569469922386885	0.0149	0.0112	0.0285	0.0063	0.1742	0.0071	0.007	0.0614	0.0015	0.0829	0.1346	0.0385	0.0064	0.1115	0.0248	0.005	0.0078	0.0027	0.0012	0.0377	0.0161	0.0267	0.0702	0.0268	0.0874	0.0022
4	rs6815324	190364932	NA	NA	NA	NA	0.473952815167407	0.575564549749193	0.0148	0.0114	0.0285	0.0063	0.1742	0.0071	0.0071	0.0613	0.0015	0.0825	0.1346	0.0385	0.0064	0.1113	0.0249	0.0051	0.0079	0.0027	0.0012	0.0377	0.0161	0.0267	0.0706	0.0268	0.0872	0.0022
4	rs72715198	190374845	NA	NA	NA	NA	0.47064023853149	0.592941069461139	0.0148	0.0114	0.0286	0.0064	0.1741	0.0071	0.0071	0.0612	0.0015	0.0823	0.1345	0.0387	0.0064	0.1112	0.025	0.0051	0.0079	0.0027	0.0012	0.0377	0.0161	0.0268	0.0706	0.0268	0.0871	0.0021
4	rs114335889	190381497	NA	NA	NA	NA	0.468743681896515	0.60253635710677	0.0148	0.0114	0.0286	0.0064	0.1741	0.0071	0.0071	0.0612	0.0015	0.0822	0.1346	0.0387	0.0064	0.1112	0.0251	0.0051	0.0079	0.0027	0.0012	0.0377	0.0161	0.0268	0.0706	0.0268	0.0871	0.0021
4	rs10009289	190384817	NA	NA	NA	NA	0.466667876586748	0.607707143348125	0.0148	0.0114	0.0286	0.0064	0.174	0.0071	0.0071	0.0612	0.0015	0.0822	0.1346	0.0387	0.0064	0.1112	0.0251	0.0051	0.0079	0.0027	0.0012	0.0377	0.0161	0.0268	0.0706	0.0269	0.087	0.0021
4	rs12511992	190395072	NA	NA	NA	NA	0.475674893002247	0.641859856661551	0.0148	0.0111	0.0286	0.0064	0.1739	0.0071	0.0072	0.0613	0.0015	0.0821	0.1345	0.0388	0.0063	0.1111	0.0252	0.0051	0.0079	0.0028	0.0013	0.0376	0.0161	0.027	0.0706	0.0271	0.0869	0.0022
4	rs13143685	190395259	NA	NA	NA	NA	0.478695824741059	0.642879494648982	0.0148	0.0111	0.0286	0.0064	0.174	0.0071	0.0072	0.0612	0.0015	0.0821	0.1344	0.0388	0.0063	0.1111	0.0252	0.0051	0.0079	0.0028	0.0013	0.0376	0.0161	0.027	0.0706	0.0271	0.0869	0.0022
4	rs4863179	190398400	NA	NA	NA	NA	0.481602166565461	0.644628318821894	0.0148	0.0111	0.0286	0.0064	0.1739	0.0071	0.0072	0.0612	0.0015	0.082	0.1344	0.0388	0.0063	0.1111	0.0253	0.0052	0.0079	0.0028	0.0013	0.0376	0.0161	0.0269	0.0706	0.0271	0.0869	0.0022
4	rs116244153	190399520	NA	NA	NA	NA	0.482593503909629	0.647837353449546	0.0148	0.0111	0.0286	0.0064	0.1739	0.0071	0.0072	0.0612	0.0015	0.082	0.1345	0.0388	0.0063	0.1111	0.0253	0.0052	0.0079	0.0028	0.0013	0.0376	0.0161	0.0269	0.0706	0.0271	0.0869	0.0022
4	rs13106646	190410895	NA	NA	NA	NA	0.493124669339981	0.656900756043005	0.0147	0.0112	0.0288	0.0065	0.1736	0.0071	0.0072	0.061	0.0016	0.0819	0.1345	0.0389	0.0063	0.1109	0.0254	0.0052	0.0079	0.003	0.0013	0.0375	0.016	0.027	0.0704	0.0272	0.0868	0.0023
4	rs13108251	190414625	NA	NA	NA	NA	0.504525055138963	0.658951340348905	0.0148	0.0113	0.0289	0.0065	0.1739	0.0072	0.0073	0.0611	0.0014	0.0821	0.1349	0.0386	0.0063	0.1111	0.025	0.0052	0.008	0.0025	0.0012	0.0375	0.016	0.0271	0.0705	0.0274	0.0861	0.0024
4	rs11132664	190414910	NA	NA	NA	NA	0.506236388975628	0.660123762189838	0.0148	0.0113	0.0289	0.0065	0.1739	0.0072	0.0073	0.0611	0.0014	0.0821	0.1349	0.0386	0.0063	0.1111	0.025	0.0052	0.008	0.0025	0.0012	0.0375	0.016	0.0271	0.0705	0.0274	0.0862	0.0024
4	rs55667826	190415870	NA	NA	NA	NA	0.521827438941907	0.666139918156803	0.0148	0.0112	0.0289	0.0065	0.1737	0.0072	0.0073	0.0611	0.0014	0.0821	0.1347	0.0386	0.0063	0.111	0.025	0.0053	0.008	0.0025	0.0012	0.0375	0.0161	0.0271	0.0705	0.0274	0.0864	0.0024
4	rs7699911	190416675	NA	NA	NA	NA	0.546161419693245	0.688847658804905	0.0149	0.0112	0.0289	0.0066	0.1735	0.0072	0.0073	0.0611	0.0013	0.082	0.1345	0.0387	0.0063	0.111	0.0251	0.0053	0.0081	0.0025	0.0012	0.0375	0.0161	0.0272	0.0704	0.0275	0.0864	0.0025
4	rs28430972	190419215	NA	NA	NA	NA	0.541108572822544	0.683523897858043	0.0148	0.0112	0.0289	0.0065	0.1735	0.0073	0.0073	0.0611	0.0013	0.0819	0.1346	0.0388	0.0063	0.1109	0.0249	0.0053	0.0081	0.0025	0.0012	0.0375	0.0161	0.0273	0.0705	0.0275	0.0864	0.0025
4	rs1993084	190427510	NA	NA	NA	NA	0.590646739640646	0.780875087037787	0.0148	0.011	0.0288	0.0067	0.1723	0.0075	0.0076	0.0601	0.0013	0.0806	0.1344	0.0391	0.0063	0.111	0.0254	0.0055	0.0083	0.0026	0.0014	0.0372	0.0158	0.0276	0.0717	0.028	0.086	0.0025
4	rs115955781	190430501	NA	NA	NA	NA	0.644034460424422	0.956444806437707	0.0149	0.0111	0.0289	0.0071	0.1705	0.0077	0.008	0.0595	0.0013	0.0791	0.1342	0.0397	0.0064	0.1104	0.0261	0.0059	0.0086	0.0027	0.0015	0.0369	0.0154	0.0284	0.0735	0.0285	0.0848	0.0026
4	rs35147322	190431366	NA	NA	NA	NA	0.675754099899772	1.0275384062722	0.0149	0.0112	0.0289	0.0072	0.1697	0.0078	0.0082	0.0593	0.0013	0.0787	0.1343	0.04	0.0064	0.11	0.0264	0.0061	0.0087	0.0028	0.0016	0.0367	0.0151	0.0288	0.0736	0.0287	0.0844	0.0026
4	rs112639201	190434295	NA	NA	NA	NA	0.743276746871725	1.20953439849336	0.0149	0.0113	0.0289	0.0077	0.1682	0.0081	0.0087	0.0586	0.0014	0.0786	0.1341	0.0405	0.0065	0.1091	0.0274	0.0064	0.009	0.0029	0.0017	0.0362	0.0147	0.0294	0.0737	0.0293	0.0835	0.0027
4	rs4863188	190435824	NA	NA	NA	NA	0.746079210365189	1.27530895539841	0.0149	0.0113	0.0289	0.0078	0.1678	0.0082	0.0088	0.0583	0.0014	0.0786	0.1341	0.0406	0.0065	0.1088	0.0276	0.0066	0.0091	0.003	0.0017	0.036	0.0146	0.0297	0.0737	0.0296	0.0833	0.0027
4	rs6853634	190439219	NA	NA	NA	NA	0.752078343089577	1.32161974578844	0.0149	0.0113	0.0288	0.008	0.1675	0.0083	0.0089	0.058	0.0015	0.0784	0.1343	0.0407	0.0066	0.1083	0.0279	0.0067	0.0092	0.003	0.0017	0.036	0.0145	0.0299	0.0735	0.0298	0.083	0.0028
4	rs4588508	190451292	NA	NA	NA	NA	0.753981191331034	1.38006482828469	0.0149	0.0113	0.0288	0.0081	0.167	0.0085	0.009	0.0574	0.0015	0.0784	0.1347	0.0408	0.0066	0.108	0.0281	0.0068	0.0092	0.003	0.0017	0.036	0.0147	0.0301	0.0734	0.0299	0.0828	0.0028
4	rs13135985	190454229	NA	NA	NA	NA	0.755276331511458	1.39414705026286	0.0149	0.0113	0.0288	0.0081	0.167	0.0085	0.009	0.0574	0.0016	0.0784	0.1348	0.0409	0.0066	0.108	0.0282	0.0068	0.0092	0.003	0.0017	0.036	0.0146	0.0301	0.0733	0.0299	0.0828	0.0028
4	rs72716855	190454849	NA	NA	NA	NA	0.756191134242259	1.39414705026286	0.0149	0.0113	0.0288	0.0081	0.167	0.0085	0.009	0.0573	0.0016	0.0784	0.1348	0.0409	0.0066	0.1079	0.0282	0.0068	0.0092	0.003	0.0017	0.036	0.0146	0.0302	0.0733	0.0299	0.0828	0.0028
4	rs67014195	190463359	NA	NA	NA	NA	0.753752738278439	1.41965619137441	0.0149	0.0113	0.0288	0.0081	0.1668	0.0086	0.009	0.057	0.0016	0.0782	0.1348	0.041	0.0066	0.1078	0.0283	0.0068	0.0092	0.003	0.0017	0.036	0.0147	0.0303	0.0734	0.03	0.0828	0.0028
4	rs72716864	190466290	NA	NA	NA	NA	0.754819112024918	1.43090407922445	0.0149	0.0113	0.0288	0.0081	0.1667	0.0085	0.009	0.057	0.0016	0.0782	0.1349	0.041	0.0065	0.1077	0.0283	0.0068	0.0093	0.003	0.0018	0.0359	0.0147	0.0304	0.0734	0.0301	0.0827	0.0028
4	rs73021304	190467364	NA	NA	NA	NA	0.763526992154879	1.44882805463372	0.0149	0.0113	0.0288	0.0081	0.1667	0.0086	0.009	0.0569	0.0016	0.0782	0.1349	0.041	0.0065	0.1076	0.0283	0.0068	0.0093	0.003	0.0018	0.0359	0.0146	0.0305	0.0734	0.0301	0.0826	0.0028
4	rs11733368	190470430	NA	NA	NA	NA	0.805912870852432	1.57838986205959	0.0149	0.0114	0.0287	0.0085	0.1661	0.0088	0.0092	0.056	0.0018	0.0779	0.1348	0.0412	0.0065	0.1064	0.0286	0.0073	0.0096	0.0033	0.0021	0.0359	0.0141	0.031	0.0732	0.0307	0.0821	0.003
4	rs71611835	190471899	NA	NA	NA	NA	0.836097860558519	1.60857179109719	0.0149	0.0114	0.0287	0.0087	0.1659	0.0089	0.0093	0.0555	0.0019	0.0778	0.1348	0.0411	0.0066	0.106	0.0288	0.0075	0.0097	0.0034	0.0022	0.0359	0.014	0.0311	0.0732	0.0309	0.0818	0.0031
4	rs114008617	190475695	NA	NA	NA	NA	0.851448420027432	1.62769731391042	0.015	0.0114	0.0287	0.0088	0.1656	0.009	0.0094	0.0552	0.002	0.0779	0.1346	0.0409	0.0066	0.1057	0.0289	0.0077	0.0097	0.0035	0.0023	0.036	0.014	0.0311	0.0732	0.0311	0.0816	0.0032
4	rs111851970	190477265	NA	NA	NA	NA	0.902975325588929	1.64127983653632	0.015	0.0114	0.0287	0.0088	0.1655	0.009	0.0095	0.0552	0.002	0.0779	0.1345	0.0408	0.0066	0.1056	0.029	0.0077	0.0098	0.0035	0.0024	0.036	0.0141	0.031	0.0732	0.0311	0.0814	0.0032
4	rs10017545	190484399	NA	NA	NA	NA	0.911466494900775	1.69525345647848	0.0149	0.0115	0.0286	0.0091	0.165	0.0091	0.0096	0.055	0.0023	0.0781	0.1339	0.0407	0.0067	0.1051	0.0294	0.008	0.0099	0.0037	0.0026	0.0359	0.0143	0.0309	0.0731	0.0313	0.0804	0.0033
4	rs78561774	190484505	NA	NA	NA	NA	0.919990874891366	1.69682940814804	0.015	0.0115	0.0286	0.0091	0.165	0.0091	0.0096	0.055	0.0023	0.0781	0.1339	0.0407	0.0067	0.1051	0.0294	0.008	0.0099	0.0037	0.0026	0.0359	0.0143	0.0309	0.0731	0.0313	0.0803	0.0033
4	rs2167334	190491550	NA	NA	NA	NA	0.903469043563398	1.72260062424115	0.0151	0.0115	0.0281	0.0094	0.1644	0.0092	0.0097	0.0545	0.0027	0.0782	0.1334	0.0407	0.0069	0.1045	0.0296	0.0083	0.01	0.0042	0.003	0.0359	0.0147	0.0312	0.0729	0.0315	0.0795	0.0036
4	rs28496300	190491971	NA	NA	NA	NA	0.901412631828371	1.73840715550327	0.0151	0.0115	0.0281	0.0095	0.1643	0.0093	0.0097	0.0546	0.0027	0.0782	0.1333	0.0407	0.0069	0.1044	0.0297	0.0084	0.01	0.0042	0.003	0.0359	0.0147	0.0312	0.0728	0.0315	0.0795	0.0036
4	rs35800893	190503443	NA	NA	NA	NA	1.7046597985497	2.38656868340008	0.015	0.011	0.0288	0.0107	0.1602	0.0096	0.0103	0.0534	0.0033	0.0792	0.1313	0.0421	0.0072	0.1018	0.0309	0.0093	0.0104	0.0053	0.0039	0.036	0.0153	0.0319	0.0712	0.0334	0.077	0.004
4	rs2337867	190505404	NA	NA	NA	NA	1.90477498511116	2.57990230482781	0.015	0.0108	0.029	0.011	0.1593	0.0098	0.0105	0.0532	0.0034	0.0794	0.1305	0.0424	0.0073	0.1012	0.0311	0.0095	0.0105	0.0055	0.0041	0.036	0.0154	0.0321	0.0709	0.0337	0.0766	0.0041
4	rs139168196	190507316	NA	NA	NA	NA	2.23544054248897	2.79251682563302	0.0148	0.0107	0.0294	0.0114	0.1581	0.0098	0.0107	0.053	0.0035	0.0793	0.1299	0.0425	0.0074	0.1004	0.0314	0.0097	0.0107	0.0057	0.0042	0.036	0.0161	0.0322	0.0709	0.0339	0.0764	0.0041
4	rs116619199	190507511	NA	NA	NA	NA	2.27679106848482	2.79625402692038	0.0148	0.0107	0.0294	0.0114	0.158	0.0098	0.0107	0.053	0.0035	0.0793	0.1299	0.0424	0.0074	0.1003	0.0314	0.0097	0.0107	0.0057	0.0042	0.036	0.0161	0.0322	0.071	0.0339	0.0764	0.0041
4	rs62340964	190508869	NA	NA	NA	NA	2.72173763786831	3.08506021875368	0.0143	0.0105	0.03	0.012	0.1562	0.0099	0.0109	0.0528	0.0037	0.0797	0.1289	0.0425	0.0074	0.0994	0.032	0.0101	0.0109	0.0059	0.0043	0.0358	0.0169	0.0324	0.0707	0.0343	0.0763	0.0041
4	rs116832616	190510329	NA	NA	NA	NA	3.08124848703102	3.33122545347128	0.0138	0.0104	0.0303	0.0124	0.1545	0.01	0.0111	0.0525	0.0037	0.0801	0.1277	0.0425	0.0074	0.0993	0.0329	0.0104	0.0113	0.006	0.0044	0.0364	0.0176	0.0326	0.0704	0.0346	0.0756	0.0041
4	rs79715695	190517054	NA	NA	NA	NA	3.16350021642611	3.4834957452271	0.0136	0.0105	0.0303	0.0126	0.1533	0.0102	0.0114	0.0524	0.0037	0.0802	0.1274	0.0422	0.0075	0.0994	0.0332	0.0106	0.0115	0.006	0.0044	0.0368	0.018	0.0327	0.0701	0.0347	0.075	0.0041
4	rs6834205	190518732	NA	NA	NA	NA	3.13448169972293	3.53593210775373	0.0136	0.0105	0.0303	0.0127	0.1532	0.0102	0.0114	0.0524	0.0037	0.0803	0.1273	0.0423	0.0076	0.0994	0.0332	0.0106	0.0115	0.006	0.0044	0.0369	0.018	0.0329	0.07	0.0347	0.075	0.004
4	rs1817062	190520248	NA	NA	NA	NA	3.11152610738292	3.53191056980471	0.0136	0.0105	0.0303	0.0127	0.1531	0.0102	0.0114	0.0524	0.0037	0.0803	0.1272	0.0423	0.0076	0.0995	0.0332	0.0106	0.0115	0.006	0.0043	0.0369	0.0181	0.0329	0.0699	0.0347	0.0751	0.004
4	rs115031207	190521243	NA	NA	NA	NA	3.12580388415063	3.50740797256821	0.0136	0.0105	0.0303	0.0127	0.1531	0.0102	0.0114	0.0523	0.0037	0.0803	0.1272	0.0423	0.0076	0.0995	0.0333	0.0106	0.0115	0.006	0.0043	0.0368	0.0181	0.0329	0.0699	0.0347	0.0751	0.004
4	rs11947441	190534604	NA	NA	NA	NA	3.05105661692612	4.23231372734701	0.0132	0.0104	0.0299	0.0126	0.149	0.0106	0.0117	0.0522	0.0034	0.0789	0.1262	0.0432	0.0071	0.0982	0.0338	0.0107	0.0125	0.006	0.004	0.0399	0.0207	0.0343	0.0701	0.0352	0.0748	0.0033
4	rs13137914	190536712	NA	NA	NA	NA	2.93128516276417	4.32273215551927	0.0131	0.0105	0.0297	0.0126	0.1483	0.0107	0.0118	0.0522	0.0033	0.079	0.1259	0.0432	0.007	0.098	0.0338	0.0107	0.0128	0.0059	0.0039	0.0403	0.0211	0.0346	0.0701	0.0354	0.0747	0.0032
4	rs2337747	190539288	NA	NA	NA	NA	3.14303865546719	4.41604718726456	0.013	0.0105	0.0295	0.0129	0.1479	0.0108	0.0121	0.0523	0.0032	0.079	0.1255	0.0428	0.007	0.0977	0.0339	0.0107	0.0131	0.0057	0.0039	0.0406	0.0217	0.0348	0.0702	0.0355	0.0742	0.0031
4	rs72716885	190539687	NA	NA	NA	NA	3.19490548320412	4.43617668930411	0.013	0.0105	0.0295	0.0129	0.1478	0.0108	0.0121	0.0523	0.0032	0.0789	0.1255	0.0428	0.007	0.0976	0.0339	0.0108	0.0132	0.0057	0.0039	0.0406	0.0219	0.0348	0.0702	0.0354	0.0742	0.0031
4	Affx-24166347	190600213	NA	NA	NA	NA	3.70132804440977	4.95932001618533	0.0132	0.0106	0.0298	0.0132	0.1467	0.0109	0.0124	0.0529	0.003	0.0788	0.1239	0.0427	0.0069	0.0964	0.0335	0.0107	0.0137	0.0056	0.0039	0.0412	0.0236	0.0353	0.0696	0.0357	0.0743	0.0029
4	rs11132733	190641170	NA	NA	NA	NA	6.02720849613512	7.52240008571715	0.0162	0.012	0.0297	0.0159	0.1436	0.0135	0.0151	0.0538	0.002	0.0799	0.1145	0.0415	0.0058	0.0919	0.034	0.0122	0.0168	0.0048	0.0033	0.0415	0.0291	0.0373	0.0642	0.037	0.0744	0.0019
4	rs2248299	190684866	NA	NA	NA	NA	7.34926737821614	7.98380262171218	0.0166	0.0122	0.0295	0.0164	0.1424	0.0138	0.0153	0.0547	0.0018	0.081	0.113	0.0415	0.0054	0.0909	0.0337	0.0123	0.0171	0.0044	0.0034	0.0419	0.0304	0.0373	0.0635	0.0371	0.0752	0.0017
4	rs1915856	190685303	NA	NA	NA	NA	7.37490287266259	8.06787489569717	0.0166	0.0122	0.0295	0.0164	0.1424	0.0138	0.0153	0.0547	0.0018	0.0809	0.113	0.0414	0.0054	0.091	0.0337	0.0123	0.0171	0.0044	0.0034	0.0419	0.0305	0.0371	0.0635	0.0371	0.0752	0.0017
4	rs13117062	190688517	NA	NA	NA	NA	7.4044926263163	8.11288242862404	0.0166	0.0122	0.0295	0.0164	0.1422	0.0138	0.0153	0.0548	0.0018	0.081	0.1129	0.0415	0.0054	0.0909	0.0338	0.0123	0.0172	0.0044	0.0034	0.0419	0.0305	0.0371	0.0636	0.0371	0.0753	0.0017
4	rs3829753	190696811	NA	NA	NA	NA	7.64174707257399	8.33383768383257	0.0167	0.0122	0.0295	0.0164	0.142	0.0139	0.0154	0.0549	0.0018	0.0811	0.1129	0.0416	0.0054	0.0906	0.0338	0.0124	0.0173	0.0044	0.0035	0.0417	0.0306	0.0371	0.0635	0.0371	0.0755	0.0017
4	rs7656419	190699117	NA	NA	NA	NA	7.66869411533864	8.46362200582201	0.0166	0.0122	0.0295	0.0164	0.1419	0.0139	0.0154	0.055	0.0018	0.081	0.1129	0.0416	0.0053	0.0906	0.0338	0.0124	0.0173	0.0044	0.0035	0.0416	0.0306	0.037	0.0635	0.037	0.0755	0.0017
4	rs3964853	190701407	NA	NA	NA	NA	7.71010242923363	8.51180778752645	0.0166	0.0123	0.0292	0.0165	0.1418	0.0139	0.0154	0.0551	0.0018	0.0812	0.1129	0.0414	0.0054	0.0907	0.0339	0.0124	0.0173	0.0044	0.0035	0.0416	0.0306	0.0372	0.0636	0.0369	0.0755	0.0017
4	rs115439194	190701501	NA	NA	NA	NA	7.71248356282452	8.50670268175984	0.0167	0.0123	0.0292	0.0165	0.1418	0.0139	0.0154	0.0551	0.0018	0.0811	0.1128	0.0415	0.0054	0.0906	0.0339	0.0124	0.0173	0.0044	0.0035	0.0416	0.0306	0.0372	0.0636	0.0369	0.0755	0.0017
4	rs79015504	190702419	NA	NA	NA	NA	7.71264231025312	8.52324380669862	0.0167	0.0123	0.0291	0.0165	0.1418	0.014	0.0154	0.0551	0.0018	0.0812	0.1128	0.0414	0.0053	0.0907	0.0339	0.0125	0.0173	0.0044	0.0035	0.0416	0.0306	0.0372	0.0636	0.0369	0.0754	0.0017
4	rs114702222	190702719	NA	NA	NA	NA	7.70089675328702	8.4960845766359	0.0167	0.0123	0.0291	0.0165	0.1418	0.014	0.0154	0.0552	0.0018	0.0812	0.1127	0.0414	0.0053	0.0907	0.0339	0.0125	0.0173	0.0044	0.0035	0.0416	0.0306	0.0372	0.0635	0.0369	0.0754	0.0017
4	rs2739532	190707430	NA	NA	NA	NA	8.06695532377785	8.81287866644958	0.0168	0.0123	0.029	0.0168	0.1419	0.0142	0.0155	0.0553	0.0018	0.0813	0.1125	0.0411	0.0053	0.0906	0.034	0.0127	0.0176	0.0044	0.0036	0.0415	0.0307	0.0369	0.0634	0.0367	0.0753	0.0017
4	rs2879108	190709535	NA	NA	NA	NA	8.68784584075321	9.4155443443654	0.0176	0.0124	0.029	0.0171	0.1406	0.0145	0.0156	0.0552	0.0018	0.0818	0.1114	0.0412	0.005	0.0902	0.0339	0.0132	0.0178	0.0047	0.0037	0.0412	0.0313	0.0368	0.0635	0.0364	0.0752	0.0017
4	rs1996801	190710253	NA	NA	NA	NA	9.70448098078374	9.94167405769598	0.0183	0.0124	0.029	0.0174	0.1397	0.0148	0.0156	0.0555	0.0018	0.082	0.1105	0.0414	0.005	0.0897	0.0338	0.0135	0.0181	0.0049	0.0037	0.0411	0.0316	0.0364	0.0635	0.0363	0.0755	0.0018
4	rs1996800	190710361	NA	NA	NA	NA	9.70995123449969	9.83880851538982	0.0184	0.0124	0.029	0.0174	0.1389	0.0149	0.0156	0.0555	0.0018	0.082	0.1104	0.0414	0.005	0.0902	0.0338	0.0136	0.0181	0.005	0.0037	0.041	0.0316	0.0363	0.0636	0.0363	0.0756	0.0018
4	Affx-24170367	190711136	NA	NA	NA	NA	10.1249304375892	9.96142993876893	0.0186	0.0123	0.029	0.0175	0.1392	0.015	0.0155	0.0558	0.0017	0.083	0.1101	0.0409	0.005	0.09	0.033	0.0136	0.0181	0.005	0.0038	0.041	0.032	0.0363	0.0633	0.0359	0.076	0.0017
4	rs116363412	190714064	NA	NA	NA	NA	10.7532886364736	10.7281097170448	0.0189	0.0122	0.029	0.0174	0.1394	0.015	0.0155	0.0565	0.0016	0.084	0.1093	0.0401	0.0047	0.0894	0.033	0.0136	0.0182	0.0048	0.0038	0.0408	0.0324	0.0365	0.064	0.0355	0.0764	0.0016
4	rs72720711	190716493	NA	NA	NA	NA	11.2412302207627	11.1091675848511	0.0188	0.0121	0.029	0.0174	0.1394	0.0151	0.0156	0.057	0.0015	0.0847	0.1085	0.0396	0.0045	0.0893	0.033	0.0137	0.0182	0.0048	0.0038	0.0406	0.0328	0.0368	0.0644	0.0352	0.0766	0.0015
4	rs11132763	190720803	NA	NA	NA	NA	12.3385614079716	11.7727833860155	0.0184	0.0121	0.0291	0.0175	0.1392	0.0151	0.0157	0.0576	0.0013	0.0851	0.1078	0.0392	0.0043	0.089	0.0331	0.0137	0.0183	0.0047	0.0039	0.0403	0.0332	0.0374	0.065	0.035	0.0768	0.0014
4	rs2739548	190729451	NA	NA	NA	NA	13.2349273155925	12.4418758836281	0.0183	0.0121	0.0292	0.0174	0.1392	0.0151	0.0157	0.0576	0.0013	0.0852	0.1073	0.039	0.0043	0.089	0.0332	0.0137	0.0182	0.0047	0.004	0.0402	0.0333	0.0378	0.0651	0.035	0.0772	0.0014
4	rs13131922	190729918	NA	NA	NA	NA	13.1517597512097	12.414245020204	0.0183	0.0121	0.0292	0.0174	0.1392	0.0151	0.0157	0.0576	0.0013	0.0852	0.1073	0.039	0.0043	0.089	0.0332	0.0137	0.0182	0.0047	0.004	0.0402	0.0333	0.0378	0.0651	0.035	0.0772	0.0014
4	rs111228884	190730768	NA	NA	NA	NA	13.0430826875633	12.4782359255633	0.0183	0.0121	0.0292	0.0174	0.1392	0.0151	0.0157	0.0576	0.0014	0.0852	0.1073	0.0389	0.0043	0.089	0.0332	0.0137	0.0182	0.0047	0.004	0.0402	0.0333	0.0378	0.0651	0.035	0.0772	0.0014
4	rs74600848	190733591	NA	NA	NA	NA	12.973490488489	12.5609443581488	0.0183	0.0121	0.0292	0.0174	0.1392	0.0151	0.0157	0.0576	0.0014	0.0852	0.1073	0.0389	0.0043	0.089	0.0332	0.0137	0.0182	0.0047	0.004	0.0402	0.0333	0.0378	0.065	0.035	0.0773	0.0014
4	rs2685856	190735709	NA	NA	NA	NA	12.9069095115581	12.5405770006036	0.0183	0.0121	0.0293	0.0174	0.1392	0.0151	0.0157	0.0576	0.0014	0.0852	0.1072	0.0388	0.0043	0.089	0.0332	0.0137	0.0182	0.0047	0.004	0.0402	0.0333	0.0378	0.065	0.035	0.0773	0.0014
4	rs72720732	190741994	NA	NA	NA	NA	13.4546452785659	13.4154011353926	0.0182	0.0121	0.0294	0.0173	0.1391	0.0152	0.0158	0.0575	0.0014	0.0849	0.1069	0.0389	0.0044	0.089	0.0334	0.0137	0.0182	0.0049	0.004	0.0401	0.0333	0.0381	0.0649	0.035	0.0774	0.0015
4	rs2293132	190742692	NA	NA	NA	NA	13.672624899698	13.7912507355564	0.0183	0.0121	0.0296	0.0173	0.1383	0.0153	0.0159	0.0574	0.0014	0.0847	0.1068	0.0389	0.0046	0.0889	0.0335	0.0138	0.0183	0.0049	0.0041	0.04	0.0333	0.0383	0.0649	0.0351	0.0776	0.0015
4	rs4645259	190744100	NA	NA	NA	NA	13.8033113397212	13.8984662338001	0.0182	0.0121	0.0295	0.0173	0.1379	0.0153	0.0159	0.0573	0.0014	0.0846	0.1068	0.0389	0.0046	0.089	0.0335	0.0138	0.0182	0.0049	0.0041	0.04	0.0334	0.0386	0.065	0.0351	0.0777	0.0015
4	rs28411217	190756509	NA	NA	NA	NA	14.6634418425882	14.492846669878	0.0183	0.0121	0.0298	0.0173	0.136	0.0154	0.0161	0.0574	0.0014	0.0843	0.1065	0.039	0.0046	0.0893	0.0335	0.0139	0.0184	0.0051	0.0042	0.04	0.0334	0.0389	0.065	0.0352	0.0781	0.0016
4	rs2685820	190758884	NA	NA	NA	NA	15.0337013617863	14.7459308608518	0.0183	0.0121	0.0298	0.0174	0.1358	0.0155	0.0161	0.0573	0.0014	0.0841	0.1064	0.0394	0.0046	0.0894	0.0335	0.0139	0.0184	0.0052	0.0042	0.0399	0.0334	0.039	0.0651	0.0351	0.0781	0.0016
4	rs114194003	190759542	NA	NA	NA	NA	15.0287251588895	14.881834065471	0.0183	0.0121	0.0299	0.0174	0.1357	0.0155	0.0161	0.0573	0.0014	0.0841	0.1064	0.0395	0.0046	0.0894	0.0335	0.0139	0.0184	0.0052	0.0042	0.0398	0.0334	0.039	0.0651	0.0351	0.0781	0.0016
4	rs116565910	190760095	NA	NA	NA	NA	15.0351231768386	14.9725989256579	0.0183	0.0121	0.0299	0.0174	0.1356	0.0155	0.0162	0.0573	0.0014	0.084	0.1064	0.0395	0.0046	0.0894	0.0335	0.0139	0.0184	0.0052	0.0042	0.0398	0.0334	0.0391	0.0651	0.0351	0.0781	0.0016
4	rs6831907	190761715	NA	NA	NA	NA	15.2630350718031	15.1587871428131	0.0182	0.0121	0.0299	0.0174	0.1355	0.0155	0.0162	0.0573	0.0014	0.0838	0.1064	0.0395	0.0047	0.0895	0.0335	0.014	0.0184	0.0053	0.0042	0.0397	0.0334	0.0391	0.065	0.0352	0.0781	0.0016
4	rs9790327	190763157	NA	NA	NA	NA	15.6712939015408	15.5016544695466	0.0181	0.0121	0.03	0.0174	0.1352	0.0156	0.0162	0.0573	0.0014	0.0836	0.1063	0.0395	0.0048	0.0896	0.0335	0.014	0.0184	0.0054	0.0042	0.0396	0.0334	0.0392	0.0651	0.0352	0.0781	0.0016
4	rs2739569	190763383	NA	NA	NA	NA	15.6866683764259	15.4449112208301	0.0181	0.0121	0.03	0.0174	0.1352	0.0156	0.0162	0.0573	0.0014	0.0835	0.1064	0.0395	0.0048	0.0896	0.0335	0.0141	0.0184	0.0054	0.0042	0.0396	0.0334	0.0392	0.0651	0.0352	0.0781	0.0016
4	rs6553385	190764527	NA	NA	NA	NA	15.7743067715017	15.7391696312626	0.0181	0.0121	0.03	0.0175	0.135	0.0156	0.0163	0.0573	0.0015	0.0834	0.1063	0.0395	0.0048	0.0896	0.0336	0.0141	0.0185	0.0054	0.0042	0.0395	0.0334	0.0393	0.0651	0.0352	0.0781	0.0016
4	rs2685871	190764633	NA	NA	NA	NA	15.8093809441692	15.7796048645035	0.0181	0.0121	0.03	0.0175	0.135	0.0156	0.0163	0.0573	0.0015	0.0834	0.1063	0.0395	0.0048	0.0896	0.0336	0.0141	0.0185	0.0054	0.0042	0.0395	0.0334	0.0393	0.0651	0.0351	0.0781	0.0016
4	rs112549159	190764773	NA	NA	NA	NA	15.8240580107341	15.7925951282006	0.0181	0.0121	0.03	0.0175	0.135	0.0156	0.0163	0.0573	0.0015	0.0834	0.1063	0.0395	0.0048	0.0896	0.0336	0.0142	0.0185	0.0054	0.0042	0.0395	0.0334	0.0393	0.0651	0.0351	0.0781	0.0017
4	rs115481679	190765831	NA	NA	NA	NA	16.0074992516918	15.8648859090738	0.0181	0.0122	0.03	0.0175	0.1349	0.0157	0.0164	0.0573	0.0015	0.0834	0.1062	0.0394	0.0048	0.0897	0.0336	0.0142	0.0185	0.0055	0.0042	0.0395	0.0334	0.0394	0.065	0.0351	0.0781	0.0017
4	rs2685868	190769138	NA	NA	NA	NA	16.7776523180669	16.6483791005579	0.0181	0.0122	0.0301	0.0177	0.1347	0.0158	0.0165	0.0573	0.0015	0.0832	0.1062	0.0393	0.0048	0.0897	0.0336	0.0143	0.0186	0.0055	0.0042	0.0394	0.0334	0.0395	0.0649	0.035	0.0782	0.0017
4	rs4109437	190769223	NA	NA	NA	NA	16.7843281094295	16.6508975536553	0.0181	0.0122	0.0301	0.0177	0.1347	0.0158	0.0165	0.0573	0.0015	0.0832	0.1062	0.0393	0.0048	0.0897	0.0336	0.0143	0.0186	0.0055	0.0042	0.0394	0.0334	0.0395	0.0649	0.035	0.0782	0.0017
4	rs35838309	190775197	NA	NA	NA	NA	16.8545354664767	16.8205001499672	0.0181	0.0122	0.0302	0.0177	0.1346	0.0158	0.0165	0.0573	0.0015	0.0832	0.1062	0.0393	0.0048	0.0897	0.0336	0.0143	0.0186	0.0055	0.0042	0.0394	0.0334	0.0395	0.0649	0.035	0.0782	0.0017
4	rs78401673	190776796	NA	NA	NA	NA	16.871687127254	16.8431737713201	0.0181	0.0122	0.0302	0.0177	0.1346	0.0158	0.0165	0.0573	0.0015	0.0832	0.1062	0.0393	0.0048	0.0897	0.0336	0.0143	0.0186	0.0055	0.0042	0.0394	0.0334	0.0395	0.0649	0.035	0.0782	0.0017
4	rs75606393	190777951	NA	NA	NA	NA	16.8984122145825	16.9198090723764	0.0181	0.0122	0.0302	0.0177	0.1346	0.0158	0.0165	0.0573	0.0015	0.0832	0.1062	0.0393	0.0048	0.0897	0.0336	0.0143	0.0186	0.0055	0.0042	0.0394	0.0334	0.0395	0.0649	0.035	0.0782	0.0017
4	rs28711558	190781654	NA	NA	NA	NA	16.9372457937722	16.9765049731564	0.0181	0.0122	0.0302	0.0177	0.1346	0.0158	0.0165	0.0573	0.0015	0.0832	0.1061	0.0393	0.0048	0.0897	0.0337	0.0143	0.0186	0.0055	0.0042	0.0394	0.0334	0.0395	0.0649	0.035	0.0782	0.0017
4	rs116018867	190783063	NA	NA	NA	NA	16.9404975121083	16.9945648707329	0.0181	0.0122	0.0302	0.0177	0.1346	0.0158	0.0165	0.0573	0.0015	0.0832	0.1061	0.0393	0.0048	0.0897	0.0337	0.0143	0.0186	0.0055	0.0042	0.0394	0.0334	0.0395	0.0649	0.035	0.0782	0.0017
4	rs115803923	190793457	NA	NA	NA	NA	16.973742031313	17.0227058656038	0.0181	0.0122	0.0302	0.0177	0.1346	0.0158	0.0165	0.0573	0.0015	0.0832	0.1061	0.0393	0.0048	0.0897	0.0337	0.0143	0.0186	0.0055	0.0042	0.0394	0.0334	0.0395	0.0649	0.035	0.0782	0.0017
4	rs2004261	190814336	NA	NA	NA	NA	17.2041590573377	17.2899045909691	0.0181	0.0122	0.0303	0.0177	0.1346	0.0159	0.0166	0.0573	0.0015	0.0831	0.1061	0.0392	0.0047	0.0896	0.0337	0.0144	0.0186	0.0055	0.0042	0.0394	0.0333	0.0396	0.0648	0.035	0.0783	0.0017
4	rs6822336	190837589	NA	NA	NA	NA	17.1871441781187	17.2130091899416	0.0181	0.0122	0.0303	0.0177	0.1346	0.0159	0.0166	0.0572	0.0015	0.083	0.1061	0.0392	0.0048	0.0896	0.0337	0.0144	0.0186	0.0055	0.0042	0.0394	0.0333	0.0396	0.0648	0.035	0.0784	0.0017
4	rs1138726	190862083	NA	NA	NA	NA	17.3129977106118	17.4151439868894	0.0181	0.0122	0.0303	0.0177	0.1346	0.0159	0.0166	0.0572	0.0015	0.083	0.1061	0.0392	0.0048	0.0896	0.0337	0.0144	0.0186	0.0055	0.0042	0.0394	0.0333	0.0396	0.0648	0.035	0.0784	0.0017
4	rs79403633	190868396	NA	NA	NA	NA	17.3322031803198	17.4773533436448	0.0181	0.0122	0.0303	0.0177	0.1346	0.0159	0.0166	0.0572	0.0015	0.083	0.1061	0.0392	0.0048	0.0896	0.0337	0.0144	0.0186	0.0055	0.0042	0.0394	0.0333	0.0396	0.0648	0.035	0.0784	0.0017
4	rs12646565	190872778	NA	NA	NA	NA	17.3356459639618	17.4651631565726	0.0181	0.0122	0.0303	0.0177	0.1346	0.0159	0.0166	0.0572	0.0015	0.083	0.1061	0.0392	0.0048	0.0896	0.0337	0.0144	0.0186	0.0055	0.0042	0.0394	0.0333	0.0396	0.0648	0.035	0.0784	0.0017
4	rs11132783	190890860	NA	NA	NA	NA	17.3133600522206	17.4594884999433	0.0181	0.0122	0.0303	0.0177	0.1346	0.0159	0.0166	0.0572	0.0015	0.083	0.1061	0.0392	0.0048	0.0896	0.0337	0.0144	0.0186	0.0055	0.0042	0.0394	0.0333	0.0396	0.0648	0.035	0.0784	0.0017
4	rs72724831	190904950	NA	NA	NA	NA	17.3226000978766	17.4311160340681	0.0181	0.0122	0.0303	0.0177	0.1346	0.0159	0.0166	0.0572	0.0015	0.083	0.1061	0.0391	0.0048	0.0896	0.0337	0.0144	0.0186	0.0055	0.0042	0.0394	0.0333	0.0396	0.0648	0.035	0.0784	0.0017
5	rs68104681	29523	0.98	0.255415240389183	0.79	0.8563340912432	5.48969781128786	4.58434975760144	0.0196	0.018	0.0274	0.0066	0.1543	0.007	0.0062	0.0611	0.004	0.1064	0.1233	0.0381	0.0058	0.0859	0.0287	0.0076	0.0096	0.0038	0.0028	0.0294	0.0206	0.0352	0.0722	0.0289	0.0907	0.0036
5	rs74573945	31679	0.98	0.255415240389183	0.79	0.8563340912432	5.49338770665796	4.59454272510461	0.0196	0.018	0.0274	0.0066	0.1543	0.007	0.0062	0.0611	0.004	0.1064	0.1233	0.0381	0.0058	0.0859	0.0287	0.0076	0.0096	0.0038	0.0028	0.0294	0.0206	0.0352	0.0722	0.0289	0.0907	0.0036
5	rs138150931	57516	0.98	0.255415240389183	0.79	0.8563340912432	5.56330787142739	4.81432487102136	0.0196	0.018	0.0274	0.0066	0.1543	0.007	0.0062	0.0611	0.004	0.1064	0.1233	0.0381	0.0058	0.0859	0.0287	0.0076	0.0096	0.0038	0.0028	0.0294	0.0206	0.0352	0.0722	0.0289	0.0907	0.0036
5	rs1507712	58298	0.98	0.255415240389183	0.79	0.8563340912432	5.56819359730376	4.82554200668586	0.0196	0.018	0.0274	0.0066	0.1543	0.007	0.0062	0.0611	0.004	0.1064	0.1233	0.0381	0.0058	0.0859	0.0287	0.0076	0.0096	0.0038	0.0028	0.0294	0.0206	0.0352	0.0722	0.0289	0.0907	0.0036
5	rs114436632	64301	0.98	0.255415240389183	0.79	0.8563340912432	5.55886715657132	4.81806368701521	0.0196	0.018	0.0274	0.0066	0.1543	0.007	0.0062	0.0611	0.004	0.1064	0.1233	0.0381	0.0058	0.0859	0.0287	0.0076	0.0096	0.0038	0.0028	0.0294	0.0206	0.0352	0.0722	0.0289	0.0907	0.0036
5	rs11746381	76284	0.98	0.255415240389183	0.79	0.8563340912432	5.51805085803653	4.92146284577904	0.0196	0.018	0.0274	0.0066	0.1544	0.007	0.0062	0.0611	0.004	0.1064	0.1233	0.0381	0.0058	0.0859	0.0287	0.0076	0.0096	0.0038	0.0028	0.0294	0.0206	0.0352	0.0722	0.0289	0.0907	0.0036
5	rs73730598	77973	0.97	0.285396128624663	0.79	0.8563340912432	5.52514437358627	5.0908090847434	0.0196	0.018	0.0274	0.0066	0.1544	0.007	0.0062	0.0611	0.004	0.1064	0.1233	0.0381	0.0058	0.0859	0.0287	0.0076	0.0096	0.0038	0.0028	0.0294	0.0206	0.0352	0.0722	0.0289	0.0907	0.0036
5	rs58220454	78650	0.97	0.285396128624663	0.79	0.8563340912432	5.5581271165601	5.1556622956385	0.0196	0.018	0.0274	0.0066	0.1545	0.007	0.0062	0.0611	0.004	0.1065	0.1234	0.0381	0.0058	0.0859	0.0287	0.0076	0.0096	0.0038	0.0028	0.0294	0.0206	0.0352	0.0722	0.0289	0.0908	0.0036
5	rs4957025	78954	0.97	0.285396128624663	0.79	0.8563340912432	5.52898756997305	5.1406298051093	0.0196	0.018	0.0274	0.0066	0.1545	0.007	0.0062	0.0611	0.004	0.1065	0.1234	0.0381	0.0058	0.0859	0.0287	0.0076	0.0096	0.0038	0.0028	0.0294	0.0206	0.0352	0.0722	0.0289	0.0908	0.0036
5	rs11958292	80072	0.97	0.285396128624663	0.79	0.8563340912432	5.22219709094008	4.88776538160842	0.0196	0.018	0.0274	0.0066	0.1546	0.007	0.0062	0.0611	0.0039	0.1065	0.1234	0.0381	0.0058	0.0859	0.0287	0.0076	0.0096	0.0038	0.0028	0.0294	0.0206	0.0352	0.0721	0.0289	0.0908	0.0036
5	rs6887320	80494	0.97	0.285396128624663	0.79	0.8563340912432	5.14516411061539	4.81944120335959	0.0196	0.018	0.0274	0.0066	0.1546	0.007	0.0062	0.0611	0.0039	0.1065	0.1235	0.0381	0.0058	0.0859	0.0287	0.0075	0.0096	0.0038	0.0028	0.0294	0.0206	0.0352	0.0721	0.0289	0.0908	0.0036
5	rs72710814	89737	0.96	0.3177447436144	0.8	0.78786632127418	5.00260182696061	4.43871784992318	0.0196	0.018	0.0273	0.0064	0.1551	0.0068	0.006	0.061	0.0039	0.1067	0.1238	0.0381	0.0058	0.0859	0.0285	0.0074	0.0094	0.0038	0.0028	0.0295	0.0207	0.0351	0.072	0.0288	0.091	0.0035
5	rs76662915	93817	0.94	0.389848785336034	0.8	0.78786632127418	5.15039783290993	4.69559101078354	0.0196	0.018	0.0273	0.0062	0.1561	0.0065	0.0058	0.0609	0.004	0.1069	0.1244	0.0381	0.0058	0.0858	0.0283	0.0071	0.009	0.0039	0.0028	0.0297	0.0207	0.0349	0.0719	0.0285	0.0913	0.0034
5	rs58571290	100469	0.94	0.389848785336034	0.8	0.78786632127418	5.14734467494717	4.70030437491087	0.0196	0.018	0.0273	0.0062	0.1561	0.0065	0.0058	0.0609	0.004	0.1069	0.1244	0.0381	0.0058	0.0858	0.0283	0.0071	0.009	0.0039	0.0028	0.0297	0.0208	0.0349	0.0719	0.0285	0.0913	0.0034
5	rs7723155	104677	0.94	0.389848785336034	0.8	0.78786632127418	5.14690854455813	4.71267876190871	0.0196	0.018	0.0273	0.0062	0.1561	0.0065	0.0058	0.0609	0.004	0.107	0.1244	0.0381	0.0058	0.0858	0.0283	0.0071	0.009	0.0039	0.0028	0.0297	0.0208	0.0349	0.0719	0.0285	0.0913	0.0034
5	rs35984149	105262	0.94	0.389848785336034	0.8	0.78786632127418	5.14312911490157	4.69696570270669	0.0196	0.018	0.0273	0.0062	0.1561	0.0065	0.0058	0.0609	0.004	0.107	0.1244	0.0381	0.0058	0.0858	0.0283	0.0071	0.009	0.0039	0.0028	0.0297	0.0208	0.0349	0.0719	0.0285	0.0913	0.0034
5	rs79701423	124880	0.94	0.389848785336034	0.8	0.78786632127418	4.9234815601892	4.70796440168794	0.0196	0.018	0.0273	0.0062	0.1563	0.0065	0.0057	0.0609	0.0039	0.107	0.1245	0.0381	0.0057	0.0859	0.0282	0.0071	0.009	0.0038	0.0027	0.0298	0.0208	0.0348	0.072	0.0285	0.0914	0.0034
5	rs6880143	137516	0.94	0.389848785336034	0.8	0.78786632127418	4.90234806739109	4.6714410044519	0.0196	0.018	0.0273	0.0061	0.1564	0.0065	0.0057	0.0609	0.0039	0.107	0.1245	0.0382	0.0057	0.0859	0.0282	0.0071	0.009	0.0038	0.0027	0.0298	0.0208	0.0348	0.072	0.0285	0.0914	0.0034
5	rs73022563	140813	0.94	0.389848785336034	0.8	0.78786632127418	4.90306653255513	4.67222621247678	0.0196	0.018	0.0273	0.0061	0.1564	0.0065	0.0057	0.0609	0.0039	0.107	0.1245	0.0382	0.0057	0.0859	0.0282	0.0071	0.009	0.0038	0.0027	0.0298	0.0208	0.0348	0.072	0.0285	0.0914	0.0034
5	rs11949577	143197	0.94	0.389848785336034	0.79	0.8563340912432	4.90392872436229	4.67281512548474	0.0196	0.018	0.0273	0.0061	0.1564	0.0065	0.0057	0.0609	0.0039	0.107	0.1245	0.0382	0.0057	0.0859	0.0282	0.0071	0.009	0.0038	0.0027	0.0298	0.0208	0.0348	0.072	0.0285	0.0914	0.0034
5	rs6554830	156287	0.94	0.389848785336034	0.79	0.8563340912432	4.91068382805529	4.67713400381673	0.0196	0.018	0.0273	0.0061	0.1564	0.0065	0.0057	0.0609	0.0039	0.107	0.1245	0.0382	0.0057	0.0859	0.0282	0.0071	0.009	0.0038	0.0027	0.0298	0.0208	0.0348	0.072	0.0285	0.0914	0.0034
5	rs78409793	159494	0.93	0.429746626914861	0.79	0.8563340912432	4.78558113810548	4.46980800234706	0.0196	0.018	0.0273	0.006	0.157	0.0063	0.0056	0.0609	0.0039	0.1072	0.1246	0.0382	0.0057	0.0859	0.0281	0.0069	0.0088	0.0038	0.0025	0.0299	0.0208	0.0347	0.072	0.0284	0.0917	0.0033
5	rs62344137	159686	0.93	0.429746626914861	0.79	0.8563340912432	4.76216759888878	4.41546100607701	0.0196	0.018	0.0273	0.006	0.1571	0.0064	0.0056	0.0609	0.0039	0.1072	0.1247	0.0382	0.0057	0.0859	0.0281	0.0069	0.0088	0.0038	0.0025	0.0299	0.0208	0.0347	0.072	0.0284	0.0917	0.0033
5	rs115270762	162694	0.9	0.565600701999265	0.79	0.8563340912432	4.47261683364202	4.21596249944586	0.0195	0.018	0.0275	0.0059	0.1583	0.0061	0.0054	0.0608	0.0038	0.1075	0.1246	0.0381	0.0055	0.0859	0.0277	0.0067	0.0085	0.0039	0.0025	0.0303	0.021	0.0343	0.0723	0.0281	0.0918	0.0031
5	rs29675	163769	0.88	0.670214810425093	0.79	0.8563340912432	3.63130644168083	3.52942126891458	0.0195	0.0181	0.0273	0.0057	0.1599	0.006	0.0054	0.0607	0.0038	0.1078	0.1243	0.0377	0.0052	0.0856	0.0269	0.0066	0.0084	0.004	0.0025	0.031	0.0212	0.034	0.0726	0.0277	0.0921	0.003
5	rs12514603	164455	0.88	0.670214810425093	0.79	0.8563340912432	3.62372598691473	3.58921113445326	0.0195	0.0181	0.0273	0.0057	0.1599	0.006	0.0054	0.0607	0.0038	0.1078	0.1242	0.0377	0.0052	0.0856	0.0269	0.0065	0.0084	0.004	0.0025	0.031	0.0213	0.0339	0.0727	0.0276	0.0921	0.003
5	rs13167406	169301	0.88	0.670214810425093	0.82	0.661616834019215	4.850542394493	3.66734992501621	0.0195	0.0181	0.0273	0.0057	0.1604	0.006	0.0054	0.0607	0.0042	0.1078	0.1243	0.0377	0.0051	0.0858	0.0268	0.0065	0.0084	0.0039	0.0024	0.031	0.0212	0.0337	0.0726	0.0275	0.0921	0.0029
5	rs4956987	174106	0.88	0.670214810425093	0.82	0.661616834019215	4.98513762068241	3.68791899153208	0.0194	0.0181	0.0273	0.0057	0.1606	0.0059	0.0054	0.0607	0.0042	0.1077	0.1244	0.0376	0.005	0.086	0.0267	0.0065	0.0084	0.0039	0.0023	0.031	0.0212	0.0337	0.0728	0.0273	0.0921	0.0029
5	rs6875054	174240	0.88	0.670214810425093	0.82	0.661616834019215	4.98773467322278	3.69484186516266	0.0194	0.0181	0.0274	0.0057	0.1607	0.0059	0.0055	0.0607	0.0042	0.1077	0.1243	0.0375	0.005	0.086	0.0267	0.0065	0.0084	0.0039	0.0023	0.0309	0.0212	0.0337	0.0728	0.0272	0.0921	0.0029
5	rs61079366	175142	0.88	0.670214810425093	0.82	0.661616834019215	4.96062595100514	3.61491966405502	0.0194	0.0181	0.0274	0.0057	0.1608	0.0059	0.0055	0.0608	0.0042	0.1077	0.1243	0.0375	0.0049	0.086	0.0267	0.0066	0.0084	0.0039	0.0023	0.031	0.0212	0.0337	0.0728	0.0272	0.092	0.0029
5	rs6882234	177389	0.88	0.670214810425093	0.82	0.661616834019215	4.91470921322569	3.6289324288055	0.0194	0.018	0.0274	0.0057	0.1611	0.0059	0.0055	0.0609	0.0041	0.1078	0.1245	0.0374	0.0049	0.0861	0.0266	0.0066	0.0084	0.0038	0.0021	0.031	0.0213	0.0337	0.0729	0.0272	0.092	0.0028
5	rs114602062	179295	0.88	0.670214810425093	0.82	0.661616834019215	4.84581336351719	3.6448710201065	0.0193	0.0179	0.0274	0.0057	0.1612	0.0059	0.0055	0.0609	0.0041	0.1078	0.1247	0.0372	0.0048	0.0862	0.0266	0.0066	0.0084	0.0038	0.0021	0.031	0.0213	0.0337	0.0729	0.0272	0.0919	0.0027
5	rs7717970	181660	0.88	0.670214810425093	0.82	0.661616834019215	4.79458281787797	3.5158288682312	0.0193	0.0178	0.0274	0.0057	0.1615	0.0059	0.0055	0.061	0.004	0.1078	0.1249	0.0371	0.0047	0.0865	0.0265	0.0066	0.0083	0.0037	0.002	0.0311	0.0215	0.0336	0.073	0.0271	0.0918	0.0026
5	rs114885385	181729	0.88	0.670214810425093	0.82	0.661616834019215	4.72624558053005	3.41490967229349	0.0193	0.0178	0.0274	0.0057	0.1616	0.0058	0.0055	0.061	0.004	0.1078	0.125	0.0371	0.0046	0.0865	0.0265	0.0065	0.0083	0.0037	0.002	0.0312	0.0215	0.0336	0.0731	0.0271	0.0918	0.0025
5	rs12519352	181730	0.88	0.670214810425093	0.82	0.661616834019215	4.66993204313774	3.36036743027873	0.0193	0.0178	0.0274	0.0057	0.1614	0.0058	0.0054	0.0607	0.004	0.1076	0.1247	0.037	0.0046	0.086	0.0265	0.0062	0.0081	0.0037	0.002	0.0337	0.0213	0.0336	0.0731	0.0271	0.0918	0.0025
5	rs11133847	181762	0.88	0.670214810425093	0.82	0.661616834019215	4.62284832231275	3.19746989352558	0.0193	0.0178	0.0274	0.0057	0.1614	0.0058	0.0054	0.0607	0.004	0.1076	0.1247	0.0369	0.0046	0.086	0.0265	0.0062	0.0081	0.0037	0.002	0.0337	0.0213	0.0336	0.0731	0.0271	0.0918	0.0025
5	rs117470105	182587	0.88	0.670214810425093	0.81	0.722979171095748	4.60048255343224	3.35065060756372	0.0193	0.0178	0.0274	0.0057	0.1615	0.0058	0.0054	0.0607	0.004	0.1077	0.1247	0.0369	0.0045	0.086	0.0265	0.0062	0.0081	0.0037	0.0019	0.0337	0.0213	0.0336	0.0731	0.0271	0.0919	0.0025
5	Affx-26322673	184336	0.88	0.670214810425093	0.81	0.722979171095748	4.58492735582599	3.36227302007631	0.0193	0.0178	0.0274	0.0057	0.1615	0.0058	0.0053	0.0608	0.004	0.1078	0.1247	0.0369	0.0045	0.0859	0.0265	0.0062	0.008	0.0037	0.0019	0.0336	0.0213	0.0336	0.0732	0.0271	0.0919	0.0024
5	rs6554946	185092	0.88	0.670214810425093	0.81	0.722979171095748	4.47008839924423	3.40842105997625	0.0193	0.0178	0.0274	0.0057	0.1616	0.0058	0.0054	0.0608	0.0039	0.1076	0.1247	0.0369	0.0045	0.0859	0.0265	0.0062	0.008	0.0037	0.0019	0.0336	0.0213	0.0337	0.0732	0.0271	0.092	0.0024
5	rs79713827	185418	0.88	0.670214810425093	0.81	0.722979171095748	4.38321827089015	3.37104012455225	0.0193	0.0178	0.0274	0.0057	0.1616	0.0058	0.0054	0.0608	0.0039	0.1076	0.1247	0.0369	0.0045	0.0859	0.0265	0.0062	0.008	0.0037	0.0019	0.0336	0.0213	0.0337	0.0732	0.0271	0.092	0.0024
5	rs1993519	188321	0.88	0.670214810425093	0.81	0.722979171095748	3.70427017550702	3.28708535633128	0.0193	0.0179	0.0273	0.0057	0.1619	0.0058	0.0054	0.0608	0.0037	0.1076	0.1245	0.0369	0.0044	0.0861	0.0265	0.0062	0.008	0.0036	0.0019	0.0336	0.0213	0.0338	0.0733	0.027	0.092	0.0024
5	rs56307835	189225	0.88	0.670214810425093	0.81	0.722979171095748	1.75484106374049	3.15540911428626	0.0192	0.0181	0.0269	0.0056	0.1631	0.0058	0.0053	0.0609	0.0027	0.108	0.1237	0.0368	0.0041	0.0867	0.0265	0.0061	0.0079	0.0035	0.0017	0.0337	0.0212	0.0338	0.0741	0.0268	0.0923	0.0023
5	rs6886707	195318	0.87	0.726891327677376	0.81	0.722979171095748	1.45062536002199	2.80672116881371	0.0191	0.0183	0.0265	0.0055	0.164	0.0057	0.0053	0.0609	0.0026	0.1084	0.1229	0.0366	0.004	0.0871	0.0264	0.0061	0.0078	0.0033	0.0017	0.0338	0.0211	0.0337	0.0746	0.0265	0.0927	0.0022
5	rs114362255	195622	0.87	0.726891327677376	0.81	0.722979171095748	1.43528361078733	2.7568549884813	0.0192	0.0183	0.0265	0.0055	0.1641	0.0057	0.0053	0.0609	0.0026	0.1084	0.1229	0.0366	0.0039	0.0871	0.0264	0.0061	0.0078	0.0033	0.0017	0.0338	0.0211	0.0337	0.0746	0.0265	0.0927	0.0022
5	rs1052698	196040	0.87	0.726891327677376	0.81	0.722979171095748	1.47959021029609	2.79438535615614	0.0192	0.0183	0.0264	0.0055	0.1641	0.0057	0.0053	0.0609	0.0026	0.1085	0.1228	0.0366	0.0039	0.0871	0.0264	0.0061	0.0078	0.0033	0.0017	0.0338	0.0211	0.0337	0.0746	0.0265	0.0927	0.0022
5	Affx-26339376	196301	0.87	0.726891327677376	0.81	0.722979171095748	1.50675269452869	2.84339044286698	0.0192	0.0183	0.0264	0.0055	0.1642	0.0057	0.0053	0.0609	0.0026	0.1086	0.1228	0.0365	0.0039	0.0871	0.0264	0.0061	0.0078	0.0033	0.0017	0.0338	0.0211	0.0337	0.0748	0.0265	0.0926	0.0022
5	rs34629844	200829	0.87	0.726891327677376	0.81	0.722979171095748	1.28685976831863	2.77402596795222	0.0192	0.0183	0.0264	0.0056	0.1646	0.0056	0.0054	0.0609	0.0024	0.1085	0.1234	0.0363	0.0037	0.0872	0.0261	0.0061	0.0077	0.0033	0.0017	0.0339	0.021	0.0335	0.0752	0.0263	0.0927	0.002
5	rs11744204	203042	0.87	0.726891327677376	0.81	0.722979171095748	1.13267564081217	2.61325491281966	0.0191	0.0184	0.0263	0.0055	0.1648	0.0055	0.0054	0.0608	0.0022	0.1086	0.1235	0.0363	0.0037	0.0873	0.026	0.006	0.0077	0.0032	0.0017	0.034	0.021	0.0335	0.0752	0.0263	0.0927	0.0019
5	rs116200689	203666	0.87	0.726891327677376	0.81	0.722979171095748	1.12249769492184	2.60472669609514	0.0191	0.0184	0.0263	0.0055	0.165	0.0055	0.0054	0.0608	0.0022	0.1087	0.1236	0.0363	0.0036	0.0874	0.026	0.006	0.0077	0.0032	0.0016	0.034	0.021	0.0335	0.0752	0.0262	0.0928	0.0018
5	rs1054174	204952	0.87	0.726891327677376	0.81	0.722979171095748	1.03629589798816	2.56694548530204	0.019	0.0184	0.0263	0.0055	0.1652	0.0055	0.0054	0.0608	0.0021	0.1087	0.1236	0.0364	0.0035	0.0875	0.026	0.0059	0.0078	0.0032	0.0016	0.034	0.021	0.0335	0.0752	0.0262	0.0928	0.0018
5	rs145153903	205939	0.87	0.726891327677376	0.81	0.722979171095748	1.01177156717955	2.53237025954042	0.019	0.0184	0.0263	0.0055	0.1653	0.0055	0.0054	0.0608	0.0021	0.1087	0.1236	0.0364	0.0035	0.0875	0.0259	0.0059	0.0077	0.0032	0.0016	0.034	0.021	0.0335	0.0752	0.0262	0.0928	0.0018
5	rs62346511	208265	0.87	0.726891327677376	0.81	0.722979171095748	1.00953043029313	2.34479372703494	0.019	0.0184	0.0262	0.0055	0.1654	0.0055	0.0055	0.0608	0.002	0.1088	0.1237	0.0363	0.0035	0.0875	0.0259	0.0059	0.0077	0.0032	0.0016	0.034	0.021	0.0334	0.0753	0.0262	0.0928	0.0017
5	rs7726582	215349	0.87	0.726891327677376	0.81	0.722979171095748	1.02491401636978	2.41244852229336	0.019	0.0184	0.0262	0.0055	0.1654	0.0054	0.0055	0.0608	0.002	0.1088	0.1237	0.0363	0.0034	0.0876	0.0258	0.0059	0.0077	0.0032	0.0016	0.034	0.021	0.0334	0.0753	0.0262	0.0928	0.0018
5	rs114938988	216037	0.87	0.726891327677376	0.81	0.722979171095748	1.0255209195188	2.40785740154208	0.019	0.0184	0.0262	0.0055	0.1655	0.0054	0.0055	0.0608	0.002	0.1088	0.1237	0.0363	0.0034	0.0876	0.0258	0.0059	0.0077	0.0032	0.0016	0.034	0.021	0.0334	0.0753	0.0262	0.0928	0.0017
5	rs56299325	220594	0.87	0.726891327677376	0.81	0.722979171095748	1.02318081082262	2.39390699430996	0.019	0.0183	0.0262	0.0055	0.1655	0.0054	0.0055	0.0609	0.002	0.1088	0.1237	0.0363	0.0034	0.0875	0.0258	0.0059	0.0077	0.0032	0.0015	0.034	0.021	0.0334	0.0754	0.0261	0.0929	0.0017
5	rs6555059	226453	0.87	0.726891327677376	0.81	0.722979171095748	1.06387201624925	2.57249746601725	0.019	0.0183	0.0262	0.0055	0.1655	0.0054	0.0055	0.0609	0.002	0.1089	0.1238	0.0363	0.0034	0.0876	0.0258	0.006	0.0077	0.0032	0.0015	0.034	0.021	0.0334	0.0754	0.0261	0.0929	0.0017
5	rs10058428	235608	0.87	0.726891327677376	0.81	0.722979171095748	0.985012012813301	2.26534984403942	0.019	0.0184	0.0259	0.0055	0.1659	0.0053	0.0054	0.0608	0.002	0.1091	0.1239	0.0363	0.0034	0.0878	0.0255	0.0059	0.0076	0.0034	0.0013	0.0338	0.0209	0.0333	0.0754	0.026	0.093	0.0018
5	Affx-26399382	239720	0.87	0.726891327677376	0.81	0.722979171095748	0.993556860776036	2.26607878243799	0.019	0.0184	0.0259	0.0055	0.166	0.0053	0.0054	0.0608	0.002	0.1091	0.1239	0.0363	0.0034	0.0878	0.0255	0.0059	0.0076	0.0034	0.0013	0.0338	0.0209	0.0333	0.0755	0.026	0.093	0.0018
5	rs113796397	246503	0.87	0.726891327677376	0.81	0.722979171095748	1.00539826827142	2.32960901641579	0.019	0.0184	0.0259	0.0055	0.166	0.0053	0.0054	0.0608	0.002	0.1091	0.1239	0.0363	0.0034	0.0878	0.0255	0.0059	0.0076	0.0034	0.0013	0.0338	0.0209	0.0333	0.0755	0.026	0.093	0.0018
5	rs6962	256509	0.87	0.726891327677376	0.81	0.722979171095748	0.997154699492326	2.27920475210607	0.019	0.0184	0.0258	0.0055	0.1661	0.0053	0.0054	0.0608	0.002	0.1091	0.1239	0.0363	0.0034	0.0879	0.0254	0.0059	0.0076	0.0034	0.0013	0.0338	0.0209	0.0333	0.0755	0.026	0.093	0.0018
5	rs34511054	264156	0.87	0.726891327677376	0.81	0.722979171095748	0.994669909260198	2.30384168883812	0.019	0.0184	0.0258	0.0055	0.1661	0.0053	0.0054	0.0609	0.002	0.1092	0.124	0.0363	0.0034	0.0879	0.0254	0.0059	0.0075	0.0034	0.0013	0.0337	0.021	0.0333	0.0755	0.026	0.093	0.0018
5	rs1541822	269234	0.87	0.726891327677376	0.81	0.722979171095748	0.984244460137678	2.27683407509841	0.019	0.0184	0.0258	0.0055	0.1661	0.0052	0.0054	0.0608	0.002	0.1092	0.124	0.0363	0.0034	0.0879	0.0254	0.0059	0.0075	0.0034	0.0013	0.0337	0.021	0.0332	0.0755	0.026	0.093	0.0018
5	rs7731759	290198	0.87	0.726891327677376	0.81	0.722979171095748	1.0331629795578	2.27154676847956	0.019	0.0184	0.0257	0.0055	0.166	0.0053	0.0054	0.0608	0.0021	0.1092	0.124	0.0363	0.0034	0.0879	0.0254	0.0059	0.0075	0.0035	0.0013	0.0337	0.021	0.0332	0.0755	0.0259	0.093	0.0018
5	rs74884843	306185	0.87	0.726891327677376	0.81	0.722979171095748	0.895829141340844	1.86648929124433	0.019	0.0184	0.025	0.0055	0.1668	0.0052	0.0053	0.0609	0.0022	0.1098	0.1246	0.0363	0.0034	0.0883	0.0249	0.0059	0.0073	0.0034	0.001	0.0336	0.0209	0.0329	0.0756	0.0254	0.0937	0.0017
5	rs35839513	310925	0.87	0.726891327677376	0.81	0.722979171095748	0.840004128483915	1.75106762200875	0.019	0.0184	0.0249	0.0055	0.1669	0.0052	0.0053	0.0609	0.0022	0.1099	0.1246	0.0363	0.0034	0.0884	0.0248	0.0059	0.0073	0.0034	0.001	0.0335	0.0208	0.0328	0.0756	0.0253	0.0938	0.0017
5	rs2015774	312958	0.87	0.726891327677376	0.81	0.722979171095748	0.826326651640587	1.72365373010349	0.019	0.0184	0.0248	0.0055	0.167	0.0052	0.0053	0.0609	0.0022	0.1099	0.1246	0.0363	0.0034	0.0884	0.0247	0.0059	0.0072	0.0034	0.001	0.0335	0.0208	0.0328	0.0756	0.0253	0.0938	0.0017
5	rs870502	320453	0.87	0.726891327677376	0.81	0.722979171095748	0.883971905282115	1.80502284794283	0.019	0.0184	0.0248	0.0055	0.167	0.0052	0.0054	0.061	0.0021	0.11	0.1247	0.0363	0.0034	0.0884	0.0247	0.0059	0.0072	0.0034	0.001	0.0335	0.0208	0.0327	0.0756	0.0252	0.0939	0.0017
5	rs79441432	328270	0.87	0.726891327677376	0.81	0.722979171095748	0.896075164666595	1.82217543232519	0.0189	0.0184	0.0247	0.0055	0.1671	0.0053	0.0055	0.0609	0.0021	0.11	0.1247	0.0363	0.0034	0.0884	0.0247	0.006	0.0072	0.0034	9e-04	0.0333	0.0208	0.0327	0.0755	0.0252	0.094	0.0017
5	rs4957023	336952	0.87	0.726891327677376	0.81	0.722979171095748	0.935802161468424	1.77061208454343	0.0189	0.0184	0.0247	0.0056	0.1672	0.0053	0.0055	0.061	0.0021	0.11	0.1247	0.0363	0.0034	0.0884	0.0247	0.0061	0.0072	0.0034	9e-04	0.0333	0.0208	0.0326	0.0754	0.0252	0.094	0.0017
5	rs2721041	350524	0.87	0.726891327677376	0.81	0.722979171095748	0.795983484860766	1.58688045814228	0.0189	0.0183	0.0246	0.0056	0.1677	0.0053	0.0056	0.0609	0.0021	0.1094	0.1249	0.0364	0.0037	0.0885	0.0245	0.006	0.0072	0.0034	9e-04	0.0331	0.0207	0.0324	0.0753	0.0251	0.0945	0.0016
5	rs10069360	351615	0.87	0.726891327677376	0.82	0.661616834019215	0.802310261725704	1.57319501770161	0.0189	0.0183	0.0246	0.0056	0.1677	0.0053	0.0056	0.0609	0.0021	0.1094	0.125	0.0364	0.0037	0.0885	0.0244	0.006	0.0072	0.0034	9e-04	0.0332	0.0207	0.0324	0.0753	0.0251	0.0945	0.0016
5	rs74485962	355474	0.87	0.726891327677376	0.81	0.722979171095748	0.803405970764946	1.59329637271406	0.0189	0.0183	0.0246	0.0056	0.1677	0.0053	0.0056	0.0609	0.0021	0.1094	0.125	0.0364	0.0038	0.0885	0.0244	0.006	0.0072	0.0034	9e-04	0.0332	0.0207	0.0324	0.0753	0.025	0.0946	0.0016
5	rs113931319	355599	0.87	0.726891327677376	0.81	0.722979171095748	0.804658999698233	1.6005841223343	0.0189	0.0183	0.0246	0.0056	0.1677	0.0053	0.0056	0.0609	0.0021	0.1094	0.125	0.0364	0.0038	0.0885	0.0244	0.006	0.0072	0.0034	9e-04	0.0332	0.0207	0.0324	0.0753	0.025	0.0946	0.0016
5	rs13185719	362569	0.87	0.726891327677376	0.81	0.722979171095748	0.799573814112273	1.56367804132592	0.0189	0.0183	0.0245	0.0055	0.1678	0.0053	0.0056	0.0609	0.0021	0.1095	0.125	0.0364	0.0038	0.0885	0.0244	0.006	0.0072	0.0034	9e-04	0.0332	0.0207	0.0323	0.0753	0.025	0.0946	0.0016
5	rs1877843	374510	0.87	0.726891327677376	0.81	0.722979171095748	0.775359469886748	1.63779550592845	0.0189	0.0183	0.0243	0.0055	0.1681	0.0052	0.0056	0.0609	0.002	0.1094	0.1251	0.0365	0.0038	0.0886	0.0243	0.006	0.0072	0.0034	9e-04	0.0332	0.0207	0.0323	0.0754	0.0249	0.0946	0.0016
5	rs72711354	378424	0.87	0.726891327677376	0.82	0.661616834019215	0.669745209361251	1.56817585904374	0.0189	0.0183	0.0242	0.0055	0.1684	0.0053	0.0056	0.0609	0.002	0.1094	0.1252	0.0365	0.0038	0.0889	0.0242	0.006	0.0072	0.0033	9e-04	0.0332	0.0207	0.0322	0.0755	0.0247	0.0946	0.0015
5	rs2721020	379198	0.87	0.726891327677376	0.82	0.661616834019215	0.689746495222758	1.61795637215922	0.0189	0.0183	0.0242	0.0055	0.1684	0.0053	0.0056	0.0609	0.002	0.1093	0.1252	0.0365	0.0038	0.0889	0.0242	0.006	0.0072	0.0033	9e-04	0.0332	0.0207	0.0322	0.0755	0.0247	0.0946	0.0015
5	rs75707218	389955	0.86	0.78654304280128	0.83	0.603719568470427	0.324296497947411	1.50865900623867	0.0188	0.0183	0.0234	0.0053	0.1697	0.0054	0.0056	0.0603	0.0015	0.1086	0.127	0.0369	0.0037	0.0896	0.0237	0.0061	0.0071	0.0029	8e-04	0.0333	0.0209	0.0316	0.0762	0.0239	0.0947	0.0013
5	rs115363205	394772	0.86	0.78654304280128	0.83	0.603719568470427	0.280936151804793	1.35704181150954	0.0188	0.0183	0.0234	0.0053	0.1698	0.0054	0.0056	0.0601	0.0014	0.1077	0.127	0.0369	0.0036	0.0897	0.0239	0.0061	0.0071	0.0028	8e-04	0.0335	0.0211	0.0317	0.0766	0.0237	0.0949	0.0013
5	rs61605057	395469	0.86	0.78654304280128	0.83	0.603719568470427	0.27583606368182	1.32262960971073	0.0189	0.0183	0.0234	0.0053	0.1698	0.0054	0.0056	0.0601	0.0014	0.1077	0.127	0.0369	0.0036	0.0897	0.0239	0.0061	0.0071	0.0028	8e-04	0.0335	0.0211	0.0317	0.0766	0.0237	0.0949	0.0013
5	rs116302001	396551	0.86	0.78654304280128	0.83	0.603719568470427	0.257192995071145	1.27029229655741	0.0189	0.0183	0.0234	0.0053	0.1698	0.0054	0.0057	0.0601	0.0014	0.1077	0.127	0.037	0.0036	0.0897	0.0239	0.0061	0.0071	0.0028	8e-04	0.0335	0.0211	0.0317	0.0766	0.0237	0.0949	0.0013
5	rs78688545	402165	0.86	0.78654304280128	0.83	0.603719568470427	0.203557967866189	1.13323629638374	0.0189	0.0182	0.0231	0.0054	0.1702	0.0055	0.0057	0.06	0.0013	0.1072	0.1277	0.0371	0.0037	0.0897	0.0238	0.0062	0.0072	0.0027	8e-04	0.0336	0.0211	0.0314	0.0765	0.0233	0.0949	0.0012
5	rs11741523	403069	0.86	0.78654304280128	0.83	0.603719568470427	0.100843471124643	0.867513174055161	0.019	0.0182	0.0228	0.0057	0.1706	0.0061	0.0061	0.0596	0.0012	0.1071	0.1285	0.0366	0.0036	0.0903	0.0238	0.0065	0.0073	0.0024	8e-04	0.0339	0.0213	0.0312	0.0754	0.0226	0.0945	0.0012
5	rs4956935	403118	0.86	0.78654304280128	0.83	0.603719568470427	0.148547884985946	1.16789648950957	0.0191	0.0182	0.0228	0.0059	0.1704	0.0063	0.0063	0.0594	0.0012	0.1072	0.1283	0.0366	0.0036	0.0904	0.0239	0.0067	0.0075	0.0023	8e-04	0.0339	0.0212	0.0312	0.0755	0.0221	0.0943	0.0012
5	rs11743226	404713	0.88	0.670214810425093	0.83	0.603719568470427	0.0349370412370641	0.470298239049356	0.0193	0.0178	0.0223	0.0052	0.174	0.0064	0.0062	0.0585	0.001	0.107	0.1301	0.0362	0.0034	0.0933	0.0221	0.0066	0.0076	0.0022	8e-04	0.0337	0.0218	0.0301	0.0747	0.02	0.0947	0.0011
5	rs732111	407230	0.88	0.670214810425093	0.84	0.549223467132668	0.0364349854405669	0.498707890579933	0.0193	0.0178	0.0223	0.005	0.1743	0.0064	0.0062	0.0586	0.001	0.1065	0.1303	0.0363	0.0035	0.0935	0.022	0.0065	0.0075	0.0023	8e-04	0.0337	0.0218	0.03	0.0747	0.0199	0.0947	0.0011
5	rs72711361	408777	0.88	0.670214810425093	0.84	0.549223467132668	0.0350655661117271	0.519357139682477	0.0193	0.0178	0.0223	0.005	0.1744	0.0064	0.0062	0.0586	0.001	0.1065	0.1304	0.0363	0.0035	0.0935	0.022	0.0065	0.0075	0.0023	8e-04	0.0337	0.0218	0.03	0.0747	0.0199	0.0947	0.0011
5	rs79176590	413296	0.89	0.616467558766813	0.84	0.549223467132668	0.0307247903072211	0.513002198907397	0.0194	0.0177	0.0222	0.0051	0.1748	0.0065	0.0061	0.0586	9e-04	0.1069	0.1305	0.0363	0.0035	0.0937	0.0217	0.0065	0.0076	0.0023	8e-04	0.0336	0.0217	0.0298	0.0746	0.0195	0.0947	0.0011
5	rs55751028	414540	0.89	0.616467558766813	0.84	0.549223467132668	0.0368462788752607	0.551141102077706	0.0194	0.0176	0.0221	0.0052	0.1753	0.0065	0.006	0.0585	9e-04	0.1074	0.1306	0.0363	0.0034	0.0944	0.0212	0.0065	0.0078	0.0024	8e-04	0.0336	0.0214	0.0296	0.0744	0.019	0.0946	0.0011
5	rs61630451	418525	0.89	0.616467558766813	0.84	0.549223467132668	0.0506393213072084	0.459673131778485	0.0194	0.0174	0.0218	0.0053	0.1763	0.0066	0.0056	0.058	9e-04	0.1088	0.131	0.0361	0.0035	0.0953	0.0206	0.0067	0.008	0.0024	8e-04	0.0335	0.0211	0.0292	0.0739	0.018	0.0946	0.0011
5	rs72717406	424615	0.89	0.616467558766813	0.84	0.549223467132668	0.0681268888012685	0.418479686400131	0.0194	0.0173	0.0217	0.0054	0.177	0.0066	0.0054	0.0577	9e-04	0.1097	0.1313	0.0361	0.0034	0.0959	0.0202	0.0069	0.0082	0.0025	8e-04	0.0335	0.0209	0.0289	0.0735	0.0173	0.0944	0.0011
5	rs6883555	426109	0.89	0.616467558766813	0.84	0.549223467132668	0.0735195818228625	0.357536288561415	0.0194	0.0173	0.0217	0.0054	0.177	0.0067	0.0053	0.0576	9e-04	0.1098	0.1313	0.0361	0.0034	0.096	0.0202	0.0069	0.0082	0.0025	8e-04	0.0335	0.0208	0.0288	0.0735	0.0172	0.0944	0.0011
5	rs72717408	428044	0.89	0.616467558766813	0.84	0.549223467132668	0.0886755791867965	0.433591441658825	0.0194	0.0173	0.0217	0.0055	0.1771	0.0067	0.0053	0.0575	9e-04	0.11	0.1314	0.0362	0.0034	0.096	0.0201	0.007	0.0082	0.0025	7e-04	0.0335	0.0208	0.0288	0.0734	0.0171	0.0944	0.0011
5	rs12188164	428236	0.89	0.616467558766813	0.84	0.549223467132668	0.0941024304837636	0.534354148285541	0.0194	0.0173	0.0217	0.0055	0.1771	0.0067	0.0053	0.0575	9e-04	0.11	0.1314	0.0362	0.0034	0.096	0.0201	0.007	0.0083	0.0025	7e-04	0.0335	0.0208	0.0287	0.0734	0.0171	0.0944	0.0011
5	rs957791	430217	0.89	0.616467558766813	0.84	0.549223467132668	0.116535773982793	0.591797827938016	0.0194	0.0173	0.022	0.0056	0.1771	0.0068	0.0053	0.0574	9e-04	0.1101	0.1314	0.0362	0.0034	0.0961	0.0201	0.007	0.0083	0.0026	7e-04	0.0334	0.0207	0.0286	0.0733	0.017	0.0944	0.0011
5	rs114473089	431389	0.89	0.616467558766813	0.84	0.549223467132668	0.115970250232066	0.568054828184009	0.0194	0.0172	0.022	0.0056	0.1771	0.0068	0.0053	0.0574	9e-04	0.1101	0.1314	0.0362	0.0034	0.0961	0.0201	0.007	0.0083	0.0026	7e-04	0.0335	0.0207	0.0285	0.0733	0.017	0.0943	0.0011
5	rs2303738	433056	0.89	0.616467558766813	0.84	0.549223467132668	0.121236828784183	0.539795793591803	0.0194	0.0172	0.022	0.0056	0.1771	0.0068	0.0053	0.0574	9e-04	0.1102	0.1314	0.0362	0.0034	0.0961	0.0201	0.0071	0.0083	0.0026	7e-04	0.0336	0.0207	0.0284	0.0733	0.017	0.0942	0.0011
5	rs34453673	434722	0.89	0.616467558766813	0.84	0.549223467132668	0.126557483792601	0.500077873694875	0.0193	0.0172	0.022	0.0056	0.177	0.0068	0.0053	0.0573	9e-04	0.1102	0.1315	0.0362	0.0034	0.0961	0.0202	0.0071	0.0083	0.0026	7e-04	0.0337	0.0207	0.0284	0.0732	0.017	0.0942	0.0011
5	rs10078	438102	0.89	0.616467558766813	0.84	0.549223467132668	0.138999573364863	0.523373607470373	0.0193	0.0171	0.0219	0.0057	0.1773	0.0069	0.0053	0.0573	9e-04	0.1102	0.1315	0.0362	0.0034	0.0961	0.0202	0.0071	0.0083	0.0027	7e-04	0.0337	0.0207	0.0283	0.0731	0.017	0.0941	0.0011
5	rs74750889	440390	0.89	0.616467558766813	0.84	0.549223467132668	0.137335409335837	0.549176026636074	0.0193	0.0172	0.0218	0.0057	0.1773	0.0068	0.0053	0.0573	9e-04	0.1103	0.1315	0.0362	0.0034	0.0962	0.0201	0.0071	0.0083	0.0027	8e-04	0.0336	0.0207	0.0283	0.0731	0.017	0.0941	0.0011
5	rs10035612	442586	0.89	0.616467558766813	0.84	0.549223467132668	0.146230873907002	0.536863975010518	0.0194	0.0172	0.0218	0.0057	0.1775	0.0068	0.0053	0.0573	9e-04	0.1103	0.1315	0.0362	0.0034	0.0961	0.0201	0.0071	0.0083	0.0027	8e-04	0.0336	0.0207	0.0283	0.073	0.017	0.0942	0.0011
5	rs139173233	442675	0.89	0.616467558766813	0.84	0.549223467132668	0.146718579861669	0.534632873446045	0.0194	0.0172	0.0218	0.0057	0.1775	0.0068	0.0053	0.0573	9e-04	0.1103	0.1315	0.0362	0.0034	0.0961	0.0201	0.0071	0.0083	0.0027	8e-04	0.0336	0.0207	0.0283	0.073	0.017	0.0942	0.0011
5	rs10035653	442790	0.89	0.616467558766813	0.84	0.549223467132668	0.147435629324458	0.537980390952681	0.0194	0.0172	0.0218	0.0057	0.1775	0.0068	0.0053	0.0573	9e-04	0.1103	0.1315	0.0362	0.0034	0.0962	0.0201	0.0071	0.0083	0.0027	8e-04	0.0336	0.0207	0.0283	0.073	0.017	0.0942	0.0011
5	rs75808692	445362	0.89	0.616467558766813	0.84	0.549223467132668	0.153013214621794	0.624584003158532	0.0194	0.0172	0.0218	0.0057	0.1775	0.0068	0.0053	0.0573	9e-04	0.1103	0.1316	0.0362	0.0033	0.0962	0.0201	0.0071	0.0083	0.0027	8e-04	0.0336	0.0207	0.0283	0.073	0.017	0.0942	0.0011
5	rs13172987	445927	0.89	0.616467558766813	0.84	0.549223467132668	0.154586202502959	0.65792586442807	0.0194	0.0172	0.0217	0.0057	0.1775	0.0068	0.0053	0.0573	9e-04	0.1103	0.1317	0.0362	0.0033	0.0962	0.0201	0.0071	0.0083	0.0027	8e-04	0.0336	0.0207	0.0283	0.073	0.017	0.0942	0.0011
5	rs72717434	447779	0.89	0.616467558766813	0.84	0.549223467132668	0.152846434719074	0.659830611833954	0.0194	0.0172	0.0217	0.0057	0.1775	0.0068	0.0053	0.0573	9e-04	0.1104	0.1317	0.0362	0.0033	0.0962	0.0201	0.0071	0.0083	0.0027	8e-04	0.0336	0.0207	0.0283	0.073	0.017	0.0942	0.0011
5	rs6871053	453583	0.89	0.616467558766813	0.84	0.549223467132668	0.148744680841544	0.641277375192721	0.0194	0.0172	0.0216	0.0057	0.1775	0.0068	0.0053	0.0572	9e-04	0.1104	0.1317	0.0361	0.0032	0.0962	0.0201	0.0071	0.0084	0.0028	8e-04	0.0336	0.0206	0.0283	0.0729	0.017	0.0942	0.0011
5	rs77955022	459771	0.88	0.670214810425093	0.84	0.549223467132668	0.151914454233874	0.614185321953066	0.0195	0.0171	0.021	0.0058	0.1775	0.007	0.0054	0.0571	9e-04	0.1108	0.1317	0.036	0.0031	0.096	0.0203	0.0072	0.0085	0.0031	0.001	0.0334	0.0206	0.0284	0.0722	0.0169	0.0943	0.0011
5	rs2561664	459793	0.88	0.670214810425093	0.84	0.549223467132668	0.151748383923226	0.611592099878833	0.0195	0.0171	0.021	0.0058	0.1775	0.007	0.0054	0.0571	9e-04	0.1108	0.1317	0.036	0.0031	0.096	0.0203	0.0072	0.0085	0.0031	0.001	0.0334	0.0206	0.0284	0.0722	0.0169	0.0943	0.0011
5	rs72698506	460002	0.88	0.670214810425093	0.84	0.549223467132668	0.153882203636652	0.609576945821305	0.0195	0.0171	0.021	0.0058	0.1775	0.007	0.0054	0.0571	9e-04	0.1108	0.1317	0.036	0.0031	0.096	0.0203	0.0072	0.0085	0.0031	0.001	0.0335	0.0206	0.0284	0.0722	0.0169	0.0944	0.0011
5	rs13162508	465838	0.88	0.670214810425093	0.84	0.549223467132668	0.160080857280547	0.622125056575376	0.0195	0.0171	0.0209	0.0058	0.1777	0.007	0.0054	0.057	9e-04	0.1108	0.1317	0.0361	0.0031	0.096	0.0203	0.0072	0.0085	0.0031	0.001	0.0335	0.0206	0.0283	0.0722	0.0168	0.0943	0.0011
5	rs10475262	466113	0.88	0.670214810425093	0.84	0.549223467132668	0.160904492807492	0.618657490443951	0.0195	0.0171	0.0209	0.0058	0.1777	0.007	0.0054	0.057	9e-04	0.1108	0.1317	0.0361	0.0031	0.096	0.0203	0.0072	0.0085	0.0031	0.001	0.0335	0.0206	0.0283	0.0722	0.0168	0.0943	0.0011
5	rs2278251	470087	0.88	0.670214810425093	0.84	0.549223467132668	0.157726726240247	0.583098070253111	0.0195	0.0171	0.0209	0.0058	0.1778	0.007	0.0054	0.057	9e-04	0.1107	0.1316	0.0362	0.0032	0.0962	0.0203	0.0072	0.0085	0.0031	0.001	0.0335	0.0206	0.0283	0.0722	0.0168	0.0942	0.0012
5	rs1053226	472055	0.88	0.670214810425093	0.85	0.498060230126391	0.154351325384007	0.5508602712543	0.0195	0.0171	0.0209	0.0058	0.1778	0.007	0.0054	0.057	9e-04	0.1107	0.1316	0.0362	0.0032	0.0962	0.0203	0.0072	0.0085	0.0031	0.001	0.0335	0.0206	0.0283	0.0721	0.0168	0.0942	0.0012
5	rs41282627	477508	0.88	0.670214810425093	0.85	0.498060230126391	0.156371400426296	0.56452084689308	0.0195	0.017	0.0209	0.0058	0.1779	0.007	0.0053	0.0569	9e-04	0.1108	0.1316	0.0363	0.0032	0.0962	0.0203	0.0073	0.0084	0.0031	0.0011	0.0335	0.0206	0.0282	0.0721	0.0168	0.0944	0.0011
5	Affx-26694011	478458	0.88	0.670214810425093	0.85	0.498060230126391	0.163390291785545	0.576132290499847	0.0195	0.017	0.0209	0.0058	0.178	0.007	0.0053	0.0569	9e-04	0.1108	0.1316	0.0363	0.0031	0.0962	0.0203	0.0073	0.0084	0.0031	0.0011	0.0335	0.0206	0.0281	0.072	0.0167	0.0945	0.0012
5	rs115754124	481579	0.88	0.670214810425093	0.85	0.498060230126391	0.162213658219861	0.587087557503533	0.0196	0.017	0.0209	0.0058	0.1784	0.007	0.0052	0.0569	8e-04	0.1108	0.1318	0.0364	0.0031	0.0964	0.0201	0.0073	0.0082	0.0031	0.001	0.0335	0.0205	0.0279	0.072	0.0165	0.0947	0.0012
5	rs6872510	481610	0.88	0.670214810425093	0.85	0.498060230126391	0.162559209707351	0.589941188931606	0.0196	0.017	0.0209	0.0058	0.1784	0.007	0.0052	0.0569	8e-04	0.1108	0.1318	0.0364	0.0031	0.0964	0.0201	0.0073	0.0082	0.0031	0.001	0.0335	0.0205	0.0279	0.072	0.0165	0.0947	0.0012
5	rs41282629	485453	0.89	0.616467558766813	0.85	0.498060230126391	0.168428934916733	0.527675634173482	0.0196	0.017	0.0208	0.0057	0.1792	0.007	0.0051	0.057	8e-04	0.111	0.1321	0.0365	0.003	0.0964	0.0199	0.0073	0.0081	0.0029	9e-04	0.0336	0.0205	0.0275	0.0717	0.0162	0.0951	0.0012
5	rs13165421	486814	0.89	0.616467558766813	0.85	0.498060230126391	0.175105671377497	0.489962811840807	0.0197	0.017	0.0207	0.0057	0.1794	0.007	0.005	0.0571	8e-04	0.111	0.1322	0.0364	0.003	0.0964	0.0198	0.0073	0.008	0.0029	9e-04	0.0336	0.0205	0.0274	0.0716	0.0161	0.0952	0.0012
5	rs111730658	489133	0.89	0.616467558766813	0.85	0.498060230126391	0.153180102056519	0.523096360519888	0.0197	0.017	0.0207	0.0057	0.1795	0.0072	0.0051	0.0572	8e-04	0.1112	0.1322	0.0365	0.003	0.0966	0.0198	0.0073	0.0079	0.0028	9e-04	0.0336	0.0205	0.0271	0.0711	0.0159	0.0954	0.0012
5	rs11748410	489199	0.89	0.616467558766813	0.86	0.450156947394433	0.150225580119038	0.479629885376143	0.0197	0.0169	0.0207	0.0057	0.1795	0.0072	0.0051	0.0572	8e-04	0.1112	0.1322	0.0365	0.003	0.0966	0.0199	0.0073	0.0079	0.0028	9e-04	0.0336	0.0205	0.0271	0.0711	0.0159	0.0954	0.0012
5	rs55996436	496484	0.89	0.616467558766813	0.87	0.405435896572436	0.123102275853384	0.4020907599526	0.02	0.0167	0.02	0.0058	0.18	0.0073	0.0053	0.0572	7e-04	0.1118	0.1339	0.0361	0.0029	0.0969	0.02	0.0073	0.0077	0.0026	8e-04	0.0335	0.0206	0.0265	0.0704	0.0153	0.0952	0.0012
5	rs66857504	496669	0.89	0.616467558766813	0.86	0.450156947394433	0.124955547256599	0.419526246986788	0.02	0.0167	0.02	0.0058	0.18	0.0073	0.0053	0.0572	7e-04	0.1119	0.1339	0.0361	0.0029	0.0969	0.02	0.0073	0.0077	0.0026	8e-04	0.0335	0.0206	0.0265	0.0704	0.0153	0.0952	0.0012
5	rs13359853	497277	0.89	0.616467558766813	0.87	0.405435896572436	0.132476191382959	0.482615152451519	0.02	0.0167	0.02	0.0058	0.18	0.0073	0.0054	0.0572	7e-04	0.1119	0.134	0.0361	0.0029	0.0969	0.02	0.0073	0.0077	0.0026	8e-04	0.0335	0.0206	0.0264	0.0704	0.0153	0.0952	0.0013
5	rs56185908	498101	0.89	0.616467558766813	0.87	0.405435896572436	0.122546658624723	0.384349363002123	0.02	0.0168	0.02	0.0059	0.18	0.0073	0.0054	0.0572	7e-04	0.1117	0.1339	0.0361	0.0029	0.0968	0.02	0.0074	0.0078	0.0025	8e-04	0.0335	0.0207	0.0264	0.0703	0.0152	0.0953	0.0013
5	rs78658073	498773	0.89	0.616467558766813	0.86	0.450156947394433	0.119072840574108	0.343595694495478	0.0201	0.0168	0.0199	0.0059	0.1799	0.0073	0.0055	0.0572	7e-04	0.1116	0.1339	0.036	0.0029	0.0968	0.02	0.0075	0.0078	0.0025	8e-04	0.0335	0.0207	0.0264	0.0702	0.0152	0.0953	0.0013
5	rs12652789	499673	0.89	0.616467558766813	0.86	0.450156947394433	0.122721951275622	0.383200057415867	0.0201	0.0168	0.0199	0.006	0.1799	0.0074	0.0056	0.0571	7e-04	0.1115	0.1339	0.036	0.0029	0.0968	0.0201	0.0075	0.0079	0.0025	8e-04	0.0334	0.0207	0.0264	0.0702	0.0152	0.0953	0.0013
5	rs7725551	502303	0.89	0.616467558766813	0.86	0.450156947394433	0.137241570754351	0.480307934763539	0.0204	0.0169	0.0198	0.0062	0.1794	0.0076	0.006	0.0567	7e-04	0.1112	0.1336	0.0359	0.0028	0.0966	0.0203	0.0078	0.0082	0.0025	8e-04	0.0333	0.0209	0.0262	0.0699	0.0153	0.0954	0.0013
5	Affx-26724725	502594	0.89	0.616467558766813	0.86	0.450156947394433	0.151416565783713	0.568337778512303	0.0204	0.0169	0.0198	0.0062	0.1794	0.0076	0.006	0.0567	7e-04	0.1111	0.1336	0.0359	0.0028	0.0965	0.0203	0.0078	0.0082	0.0026	8e-04	0.0334	0.021	0.0262	0.0699	0.0154	0.0955	0.0014
5	rs72702730	502621	0.89	0.616467558766813	0.86	0.450156947394433	0.149270225920097	0.556342807089691	0.0204	0.0169	0.0198	0.0062	0.1794	0.0076	0.006	0.0567	7e-04	0.1111	0.1335	0.0359	0.0028	0.0964	0.0203	0.0078	0.0082	0.0026	8e-04	0.0334	0.0211	0.0262	0.0699	0.0154	0.0955	0.0014
5	rs6420045	503484	0.89	0.616467558766813	0.86	0.450156947394433	0.147109440123999	0.460477868587336	0.0204	0.0169	0.0198	0.0063	0.1793	0.0076	0.006	0.0566	7e-04	0.111	0.1335	0.0359	0.0028	0.0964	0.0204	0.0078	0.0084	0.0026	8e-04	0.0333	0.0211	0.0262	0.0698	0.0154	0.0955	0.0014
5	rs72702739	506853	0.9	0.565600701999265	0.86	0.450156947394433	0.173413364828412	0.494193765148481	0.0204	0.0169	0.0198	0.0065	0.1791	0.0077	0.0062	0.0564	7e-04	0.1107	0.1335	0.0358	0.0028	0.0964	0.0205	0.0078	0.0089	0.0025	8e-04	0.033	0.0212	0.0262	0.0697	0.0153	0.0957	0.0014
5	rs13436080	510160	0.9	0.565600701999265	0.86	0.450156947394433	0.200188801588714	0.511899009041047	0.0203	0.0169	0.0198	0.0067	0.1789	0.0078	0.0063	0.0563	7e-04	0.1105	0.1335	0.0357	0.0028	0.0963	0.0205	0.0079	0.0092	0.0025	7e-04	0.0328	0.0211	0.0261	0.0697	0.0153	0.0958	0.0014
5	rs2458814	518489	0.89	0.616467558766813	0.86	0.450156947394433	0.3857007713477	0.835128638931787	0.0201	0.0168	0.0199	0.008	0.1781	0.0081	0.0067	0.0557	7e-04	0.1103	0.1348	0.0356	0.0029	0.0964	0.0206	0.0078	0.0099	0.0025	6e-04	0.0325	0.021	0.0261	0.0677	0.0153	0.0961	0.0014
5	rs79182581	521049	0.89	0.616467558766813	0.86	0.450156947394433	0.680913378797392	1.12259736707026	0.02	0.0168	0.02	0.009	0.1774	0.0082	0.007	0.0554	7e-04	0.1102	0.1353	0.0355	0.0028	0.0967	0.0206	0.0078	0.0104	0.0025	6e-04	0.0323	0.0213	0.0261	0.0659	0.0153	0.0961	0.0014
5	rs116536252	523601	0.89	0.616467558766813	0.86	0.450156947394433	0.882667597220072	1.14290894884148	0.02	0.0168	0.0201	0.0094	0.177	0.0083	0.0072	0.0551	7e-04	0.1101	0.1353	0.0355	0.0028	0.0969	0.0205	0.0078	0.0106	0.0026	6e-04	0.032	0.0214	0.0264	0.0658	0.0151	0.096	0.0015
5	rs6880820	528609	0.89	0.616467558766813	0.86	0.450156947394433	1.32183567959254	1.32481809530676	0.0199	0.0168	0.0214	0.01	0.1759	0.0083	0.0076	0.0544	7e-04	0.1096	0.1354	0.0353	0.0029	0.0972	0.0204	0.0076	0.0109	0.0028	6e-04	0.0316	0.0215	0.0267	0.0656	0.0149	0.0957	0.0015
5	rs699644	530761	0.89	0.616467558766813	0.86	0.450156947394433	1.53733531693617	1.46439122183542	0.0198	0.0168	0.0214	0.0103	0.1757	0.0084	0.0078	0.0543	7e-04	0.1096	0.1355	0.0354	0.0029	0.0974	0.0203	0.0076	0.011	0.0028	7e-04	0.0315	0.0215	0.0266	0.0655	0.0148	0.0956	0.0015
5	rs772654	539310	0.89	0.616467558766813	0.86	0.450156947394433	2.02473421501516	1.5950310873387	0.0197	0.0168	0.0213	0.0107	0.1753	0.0085	0.0082	0.0541	7e-04	0.1095	0.1353	0.0352	0.0032	0.0976	0.02	0.0077	0.0112	0.0029	7e-04	0.0313	0.0216	0.0265	0.0653	0.0148	0.0953	0.0019
5	rs7714003	540629	0.9	0.565600701999265	0.86	0.450156947394433	2.46012328924435	1.7197928069715	0.0197	0.0168	0.0213	0.0109	0.1748	0.0086	0.0084	0.0539	7e-04	0.1101	0.1349	0.0353	0.0034	0.0974	0.0197	0.0078	0.0114	0.003	7e-04	0.0311	0.0217	0.0264	0.0653	0.0149	0.0951	0.0022
5	rs75152572	540635	0.9	0.565600701999265	0.86	0.450156947394433	2.4628543251647	1.69210220797034	0.0197	0.0167	0.0213	0.0109	0.1747	0.0086	0.0084	0.0539	7e-04	0.11	0.1348	0.0354	0.0034	0.0974	0.0197	0.0078	0.0114	0.003	7e-04	0.0311	0.0217	0.0264	0.0653	0.0149	0.0952	0.0022
5	rs2560733	541699	0.9	0.565600701999265	0.86	0.450156947394433	2.51205462068946	1.80820403817175	0.0198	0.0169	0.0213	0.0111	0.1747	0.0087	0.0086	0.0539	7e-04	0.1105	0.135	0.0352	0.0034	0.0978	0.0194	0.0077	0.0115	0.0029	7e-04	0.031	0.0216	0.0263	0.0651	0.0147	0.0948	0.0021
5	rs4957070	547858	0.9	0.565600701999265	0.86	0.450156947394433	2.47069646368341	1.81067885432161	0.0199	0.0171	0.0213	0.0112	0.1751	0.0088	0.0087	0.0536	7e-04	0.1111	0.1349	0.0351	0.0033	0.0979	0.0193	0.0078	0.0116	0.0027	7e-04	0.0305	0.0214	0.0261	0.0652	0.0148	0.0944	0.0021
5	rs116250871	548342	0.9	0.565600701999265	0.86	0.450156947394433	2.47735649879866	1.82005220155464	0.0199	0.0172	0.0213	0.0112	0.1751	0.0088	0.0087	0.0535	7e-04	0.1111	0.1349	0.0351	0.0033	0.0979	0.0193	0.0078	0.0116	0.0027	7e-04	0.0305	0.0214	0.0261	0.0652	0.0148	0.0943	0.0021
5	rs76616700	555532	0.9	0.565600701999265	0.86	0.450156947394433	2.49701226481819	1.79848627232704	0.02	0.0173	0.0212	0.0112	0.1753	0.0088	0.0088	0.0534	7e-04	0.1114	0.135	0.0352	0.0033	0.098	0.0194	0.0077	0.0116	0.0026	6e-04	0.0303	0.0213	0.0259	0.0653	0.0149	0.0939	0.002
5	rs17497684	558307	0.9	0.565600701999265	0.86	0.450156947394433	2.50632089017317	1.79548412893913	0.02	0.0174	0.0212	0.0112	0.1754	0.0088	0.0088	0.0534	7e-04	0.1114	0.135	0.0352	0.0033	0.098	0.0194	0.0077	0.0116	0.0025	6e-04	0.0303	0.0213	0.0259	0.0653	0.0149	0.0938	0.002
5	rs3853657	567246	0.9	0.565600701999265	0.86	0.450156947394433	2.51994513590391	1.75405886116773	0.0201	0.0175	0.0212	0.0113	0.1752	0.0088	0.0088	0.0533	7e-04	0.1116	0.135	0.0351	0.0033	0.098	0.0195	0.0076	0.0117	0.0025	6e-04	0.0302	0.0213	0.0258	0.0653	0.015	0.0939	0.002
5	rs2672031	570548	0.9	0.565600701999265	0.86	0.450156947394433	2.53610868999909	1.81987528168107	0.0201	0.0175	0.0211	0.0113	0.1751	0.0089	0.0089	0.0535	7e-04	0.1117	0.1349	0.0351	0.0033	0.0981	0.0195	0.0077	0.0117	0.0023	6e-04	0.0301	0.0213	0.0258	0.0653	0.015	0.0939	0.002
5	rs16900912	572663	0.9	0.565600701999265	0.86	0.450156947394433	2.49081250172008	1.78895256030291	0.0201	0.0175	0.0211	0.0113	0.175	0.0089	0.0089	0.0535	7e-04	0.1117	0.1349	0.0351	0.0033	0.0982	0.0195	0.0076	0.0117	0.0023	6e-04	0.0301	0.0212	0.0258	0.0652	0.015	0.094	0.002
5	rs115466444	581102	0.91	0.517562282080777	0.86	0.450156947394433	2.4511057377088	1.72067017715547	0.0202	0.0175	0.0212	0.0113	0.1749	0.0089	0.0088	0.0534	7e-04	0.1117	0.1348	0.0351	0.0033	0.0983	0.0195	0.0076	0.0117	0.0023	6e-04	0.0299	0.0212	0.0259	0.0651	0.015	0.0942	0.0019
5	rs114365853	581870	0.91	0.517562282080777	0.86	0.450156947394433	2.44588978830955	1.74121942686651	0.0202	0.0175	0.0212	0.0113	0.1749	0.0089	0.0088	0.0534	7e-04	0.1117	0.1348	0.0351	0.0033	0.0983	0.0195	0.0075	0.0117	0.0023	6e-04	0.0299	0.0212	0.0259	0.0651	0.015	0.0942	0.0019
5	rs77565468	581897	0.91	0.517562282080777	0.86	0.450156947394433	2.44588978830955	1.74209839855607	0.0202	0.0175	0.0212	0.0113	0.1749	0.0089	0.0088	0.0534	7e-04	0.1117	0.1348	0.0351	0.0033	0.0983	0.0195	0.0075	0.0117	0.0023	6e-04	0.0299	0.0212	0.0259	0.0651	0.015	0.0942	0.0019
5	rs4957048	583442	0.91	0.517562282080777	0.85	0.498060230126391	2.44837878476309	1.73313594963826	0.0202	0.0175	0.0212	0.0113	0.1749	0.0089	0.0088	0.0534	7e-04	0.1117	0.1347	0.0351	0.0033	0.0984	0.0195	0.0075	0.0117	0.0023	6e-04	0.0299	0.0212	0.0259	0.0651	0.015	0.0943	0.0019
5	rs116216542	583531	0.91	0.517562282080777	0.85	0.498060230126391	2.44802316531149	1.71593316471501	0.0202	0.0175	0.0212	0.0113	0.1748	0.0089	0.0088	0.0534	7e-04	0.1117	0.1347	0.0351	0.0033	0.0984	0.0195	0.0075	0.0117	0.0023	6e-04	0.0299	0.0212	0.0259	0.0651	0.015	0.0942	0.0019
5	rs79678916	589727	0.91	0.517562282080777	0.85	0.498060230126391	2.42104353383929	1.73577125823235	0.0202	0.0175	0.0211	0.0113	0.1749	0.0089	0.0088	0.0533	7e-04	0.1118	0.1348	0.0351	0.0033	0.0984	0.0195	0.0075	0.0117	0.0023	6e-04	0.0298	0.0212	0.026	0.0651	0.015	0.0943	0.0019
5	rs11739663	594083	0.91	0.517562282080777	0.85	0.498060230126391	2.34406263627835	1.61882573642846	0.0202	0.0174	0.0209	0.0113	0.1749	0.0089	0.0089	0.0532	7e-04	0.1118	0.1348	0.0352	0.0033	0.0985	0.0196	0.0075	0.0117	0.0022	6e-04	0.0297	0.0211	0.0261	0.0652	0.0151	0.0945	0.0018
5	rs116429360	596539	0.91	0.517562282080777	0.86	0.450156947394433	2.33786816923471	1.59242912434275	0.0202	0.0174	0.0209	0.0113	0.1749	0.0089	0.0089	0.0531	7e-04	0.1119	0.1347	0.0353	0.0033	0.0985	0.0196	0.0075	0.0117	0.0022	6e-04	0.0297	0.0211	0.0261	0.0651	0.0151	0.0944	0.0018
5	rs11750321	599196	0.91	0.517562282080777	0.86	0.450156947394433	2.33378034143329	1.62682722502042	0.0202	0.0174	0.0209	0.0113	0.1749	0.0089	0.0089	0.0531	7e-04	0.1119	0.1347	0.0353	0.0033	0.0985	0.0197	0.0075	0.0117	0.0022	7e-04	0.0297	0.0211	0.0261	0.0651	0.0151	0.0944	0.0018
5	rs3828570	601647	0.91	0.517562282080777	0.86	0.450156947394433	2.33156218813661	1.63396404060182	0.0202	0.0174	0.021	0.0113	0.1749	0.0089	0.0089	0.0531	7e-04	0.1119	0.1347	0.0353	0.0033	0.0985	0.0197	0.0075	0.0117	0.0022	7e-04	0.0297	0.0211	0.0262	0.0651	0.0151	0.0944	0.0018
5	rs61737543	602256	0.91	0.517562282080777	0.86	0.450156947394433	2.33997136626676	1.62404341676634	0.0202	0.0174	0.021	0.0114	0.1749	0.0089	0.0089	0.053	8e-04	0.1119	0.1347	0.0353	0.0033	0.0985	0.0197	0.0075	0.0117	0.0022	7e-04	0.0296	0.0211	0.0262	0.0651	0.0151	0.0944	0.0018
5	rs62330295	611738	0.91	0.517562282080777	0.86	0.450156947394433	2.37605222370158	1.6765339293709	0.0202	0.0174	0.021	0.0114	0.1749	0.0089	0.0089	0.053	8e-04	0.112	0.1348	0.0354	0.0033	0.0985	0.0196	0.0074	0.0117	0.0022	7e-04	0.0295	0.0211	0.0262	0.0651	0.0152	0.0942	0.0018
5	rs2455339	618107	0.91	0.517562282080777	0.86	0.450156947394433	2.39769021575805	1.6985807211615	0.0202	0.0174	0.021	0.0114	0.1749	0.0089	0.0089	0.0529	8e-04	0.112	0.1348	0.0353	0.0033	0.0985	0.0196	0.0074	0.0117	0.0022	7e-04	0.0295	0.0211	0.0262	0.0651	0.0152	0.0942	0.0018
5	rs75981367	625297	0.91	0.517562282080777	0.86	0.450156947394433	2.364435728243	1.62926365225263	0.0202	0.0174	0.0211	0.0114	0.175	0.0089	0.009	0.053	8e-04	0.1119	0.1347	0.0353	0.0033	0.0985	0.0196	0.0075	0.0117	0.0022	7e-04	0.0295	0.0211	0.0262	0.0651	0.0152	0.0941	0.0018
5	rs12522955	639231	0.91	0.517562282080777	0.86	0.450156947394433	2.36150512189482	1.60631378874732	0.0202	0.0173	0.0211	0.0115	0.175	0.0089	0.009	0.053	8e-04	0.1119	0.1347	0.0353	0.0033	0.0985	0.0196	0.0075	0.0117	0.0022	7e-04	0.0294	0.021	0.0262	0.0651	0.0152	0.0941	0.0018
5	rs75529604	643655	0.91	0.517562282080777	0.86	0.450156947394433	2.36678104210711	1.57821665790734	0.0202	0.0173	0.021	0.0115	0.1751	0.0089	0.009	0.0529	8e-04	0.1119	0.1348	0.0353	0.0034	0.0985	0.0195	0.0075	0.0117	0.0022	7e-04	0.0294	0.021	0.0262	0.0651	0.0152	0.0941	0.0018
5	rs1709548	645299	0.91	0.517562282080777	0.86	0.450156947394433	2.37217805682478	1.57440691090876	0.0202	0.0173	0.021	0.0115	0.1751	0.0089	0.009	0.0529	8e-04	0.1119	0.1348	0.0353	0.0034	0.0985	0.0195	0.0075	0.0117	0.0022	7e-04	0.0294	0.021	0.0262	0.0651	0.0152	0.0941	0.0018
5	rs2458815	653343	0.91	0.517562282080777	0.86	0.450156947394433	2.37499543442349	1.60978783962949	0.0202	0.0173	0.021	0.0115	0.175	0.0089	0.0091	0.0529	8e-04	0.1119	0.1348	0.0353	0.0034	0.0985	0.0196	0.0075	0.0118	0.0022	7e-04	0.0293	0.021	0.0263	0.0651	0.0152	0.0941	0.0017
5	rs1697956	654705	0.91	0.517562282080777	0.86	0.450156947394433	2.37264754628452	1.60579278030444	0.0202	0.0173	0.021	0.0115	0.175	0.0089	0.0091	0.0529	8e-04	0.1119	0.1348	0.0353	0.0034	0.0985	0.0196	0.0075	0.0118	0.0022	7e-04	0.0293	0.021	0.0263	0.0651	0.0152	0.0941	0.0017
5	rs4957083	659343	0.91	0.517562282080777	0.86	0.450156947394433	2.36220836239152	1.59485760281136	0.0202	0.0173	0.021	0.0115	0.175	0.0089	0.0091	0.0529	8e-04	0.1119	0.1348	0.0353	0.0034	0.0985	0.0196	0.0075	0.0118	0.0022	7e-04	0.0293	0.021	0.0263	0.0651	0.0152	0.0941	0.0017
5	rs72707016	665148	0.91	0.517562282080777	0.86	0.450156947394433	2.23394358515209	1.6170870791913	0.0202	0.0173	0.021	0.0116	0.1749	0.009	0.0092	0.0528	8e-04	0.1118	0.1344	0.0352	0.0033	0.0989	0.0195	0.0075	0.0117	0.0022	7e-04	0.0291	0.021	0.0265	0.065	0.0153	0.094	0.0017
5	rs1697965	668791	0.91	0.517562282080777	0.86	0.450156947394433	2.17684370006302	1.69893101602217	0.0203	0.0173	0.0211	0.0117	0.175	0.0091	0.0094	0.0526	8e-04	0.1118	0.1339	0.035	0.0032	0.0998	0.0194	0.0077	0.0117	0.0022	8e-04	0.0287	0.0209	0.0267	0.065	0.0155	0.0939	0.0015
5	rs73028455	672477	0.91	0.517562282080777	0.86	0.450156947394433	2.05132523762525	1.47021288135807	0.0204	0.0172	0.0214	0.0116	0.1749	0.0089	0.0095	0.0524	8e-04	0.1116	0.1337	0.0348	0.0031	0.1006	0.0196	0.0076	0.0115	0.0022	8e-04	0.0283	0.021	0.0271	0.0653	0.0154	0.094	0.0015
5	rs78350330	676384	0.91	0.517562282080777	0.86	0.450156947394433	2.03600454809929	1.46131067026878	0.0204	0.0171	0.0214	0.0116	0.1748	0.0088	0.0095	0.0524	9e-04	0.1116	0.1336	0.0348	0.003	0.1009	0.0196	0.0075	0.0114	0.0021	8e-04	0.0281	0.021	0.0272	0.0655	0.0153	0.094	0.0015
5	rs394465	676806	0.91	0.517562282080777	0.86	0.450156947394433	2.04282145652867	1.49834547122192	0.0204	0.0171	0.0214	0.0116	0.1748	0.0088	0.0095	0.0524	9e-04	0.1116	0.1337	0.0348	0.003	0.1009	0.0196	0.0075	0.0114	0.0021	8e-04	0.0281	0.021	0.0272	0.0655	0.0154	0.094	0.0015
5	rs392088	677718	0.91	0.517562282080777	0.86	0.450156947394433	1.95600997735407	1.46387772416833	0.0204	0.0171	0.0215	0.0115	0.175	0.0088	0.0095	0.0521	9e-04	0.1116	0.1336	0.0348	0.003	0.1009	0.0197	0.0075	0.0114	0.0021	8e-04	0.0279	0.021	0.0272	0.0655	0.0154	0.0942	0.0016
5	rs55660354	684888	0.91	0.517562282080777	0.85	0.498060230126391	1.46284253943627	1.41556964490401	0.0204	0.0171	0.0217	0.011	0.175	0.0089	0.0095	0.0516	9e-04	0.112	0.1335	0.035	0.003	0.1012	0.0198	0.0076	0.0113	0.0021	8e-04	0.0278	0.0208	0.0272	0.0655	0.0153	0.094	0.0016
5	rs370799	685200	0.91	0.517562282080777	0.85	0.498060230126391	1.4543957439162	1.41863437442004	0.0204	0.0171	0.0217	0.011	0.1751	0.0089	0.0095	0.0516	9e-04	0.112	0.1335	0.035	0.003	0.1012	0.0198	0.0076	0.0113	0.0021	8e-04	0.0278	0.0208	0.0272	0.0655	0.0153	0.0941	0.0016
5	rs6862648	685504	0.91	0.517562282080777	0.85	0.498060230126391	1.42541774750611	1.36549866512305	0.0204	0.0171	0.0216	0.011	0.175	0.0089	0.0095	0.0515	9e-04	0.112	0.1335	0.035	0.003	0.1012	0.0198	0.0076	0.0113	0.0021	8e-04	0.0278	0.0208	0.0272	0.0655	0.0153	0.0942	0.0016
5	rs11949624	701920	0.91	0.517562282080777	0.85	0.498060230126391	0.94257678894477	1.10593961482179	0.0202	0.0172	0.0222	0.0103	0.1735	0.0085	0.0094	0.0513	9e-04	0.1111	0.133	0.0352	0.003	0.1028	0.02	0.0073	0.0108	0.0022	9e-04	0.027	0.0204	0.0274	0.0659	0.0157	0.0964	0.0016
5	rs72707076	732201	0.92	0.472297109457422	0.85	0.498060230126391	0.704088721382552	0.93191866293678	0.02	0.0172	0.0226	0.0098	0.1722	0.0082	0.0093	0.0514	0.001	0.1104	0.1326	0.0355	0.0029	0.104	0.0201	0.0071	0.0105	0.0023	9e-04	0.0265	0.0203	0.0277	0.0662	0.016	0.0984	0.0016
5	rs4956966	732378	0.92	0.472297109457422	0.86	0.450156947394433	0.708676367299498	0.947727569778637	0.02	0.0172	0.0226	0.0098	0.1723	0.0082	0.0093	0.0514	0.001	0.1103	0.1325	0.0355	0.0029	0.104	0.0199	0.0071	0.0105	0.0023	9e-04	0.0265	0.0203	0.0277	0.0662	0.016	0.0985	0.0016
5	rs447545	777133	0.92	0.472297109457422	0.85	0.498060230126391	0.489747747543382	0.74966758229767	0.0197	0.0175	0.0229	0.0087	0.1701	0.0074	0.0091	0.0517	0.001	0.1095	0.1344	0.0346	0.0025	0.1081	0.0196	0.0067	0.01	0.0023	7e-04	0.0252	0.0202	0.0274	0.0668	0.0158	0.1011	0.0014
5	rs76259938	777854	0.92	0.472297109457422	0.85	0.498060230126391	0.483958203953322	0.751176108551807	0.0196	0.0175	0.023	0.0086	0.17	0.0074	0.009	0.0517	0.001	0.1094	0.1345	0.0346	0.0025	0.1083	0.0196	0.0067	0.01	0.0023	7e-04	0.0252	0.0202	0.0274	0.0669	0.0158	0.1012	0.0014
5	rs116546712	836540	0.9	0.565600701999265	0.85	0.498060230126391	0.823001413567427	0.560992252520925	0.0188	0.0174	0.0232	0.0068	0.1659	0.0061	0.0088	0.0518	0.001	0.1081	0.1373	0.0334	0.0019	0.1142	0.0193	0.0061	0.0095	0.002	4e-04	0.0254	0.02	0.0272	0.0679	0.0159	0.1045	0.0011
5	rs72491321	842941	0.9	0.565600701999265	0.85	0.498060230126391	0.837452215390198	0.555920600639061	0.0188	0.0172	0.0232	0.0066	0.1664	0.0061	0.0087	0.0519	0.001	0.1081	0.1375	0.0332	0.0019	0.1144	0.0192	0.006	0.0095	0.002	4e-04	0.0252	0.0199	0.0273	0.068	0.0159	0.1046	0.0011
5	rs13159775	850203	0.9	0.565600701999265	0.85	0.498060230126391	0.760466620771176	0.535190432221631	0.0188	0.0171	0.0232	0.0065	0.1668	0.0059	0.0086	0.052	0.0011	0.108	0.1377	0.0331	0.0019	0.1147	0.0192	0.006	0.0094	0.002	4e-04	0.0252	0.0198	0.0272	0.0683	0.0158	0.1048	0.001
5	rs113987061	850770	0.9	0.565600701999265	0.85	0.498060230126391	0.761766622190113	0.538259584883026	0.0188	0.017	0.0232	0.0064	0.1668	0.0059	0.0086	0.052	0.0011	0.108	0.1377	0.0331	0.0019	0.1147	0.0192	0.006	0.0094	0.002	4e-04	0.0252	0.0198	0.0272	0.0683	0.0158	0.1048	0.001
5	rs73018855	857203	0.89	0.616467558766813	0.85	0.498060230126391	0.713351572893179	0.557750729119888	0.0188	0.0169	0.0232	0.0064	0.1671	0.0058	0.0086	0.052	0.001	0.1081	0.1378	0.0331	0.0019	0.115	0.0192	0.006	0.0093	0.002	4e-04	0.0252	0.0196	0.0272	0.0683	0.0159	0.1048	0.001
5	rs72708949	859828	0.89	0.616467558766813	0.85	0.498060230126391	0.668445265993693	0.540075220878735	0.0188	0.0168	0.0232	0.0064	0.1672	0.0058	0.0086	0.0519	0.0011	0.1081	0.1378	0.0331	0.0019	0.1151	0.0192	0.006	0.0092	0.002	4e-04	0.0252	0.0195	0.0272	0.0683	0.0159	0.1048	0.001
5	rs114398809	860358	0.89	0.616467558766813	0.85	0.498060230126391	0.666930104340116	0.540634182957787	0.0188	0.0168	0.0232	0.0064	0.1673	0.0058	0.0086	0.0519	0.0011	0.1081	0.1378	0.0331	0.0019	0.1151	0.0192	0.006	0.0092	0.002	4e-04	0.0252	0.0195	0.0272	0.0683	0.0159	0.1049	0.001
5	rs62330200	868846	0.89	0.616467558766813	0.85	0.498060230126391	0.627873081817584	0.548895442733835	0.0188	0.0167	0.0232	0.0064	0.1676	0.0058	0.0085	0.0519	0.0011	0.1081	0.1378	0.0331	0.0019	0.1152	0.0192	0.006	0.0092	0.002	4e-04	0.0252	0.0194	0.0273	0.0683	0.0159	0.1049	0.001
5	rs17568832	870294	0.89	0.616467558766813	0.85	0.498060230126391	0.626330334584954	0.55381074885431	0.0188	0.0167	0.0232	0.0064	0.1676	0.0058	0.0085	0.0519	0.0011	0.1081	0.1378	0.0331	0.0019	0.1152	0.0192	0.006	0.0092	0.002	4e-04	0.0251	0.0193	0.0273	0.0683	0.0159	0.1049	0.001
5	rs78101854	871938	0.89	0.616467558766813	0.85	0.498060230126391	0.624509326690318	0.555779882625781	0.0188	0.0167	0.0232	0.0064	0.1676	0.0058	0.0085	0.0519	0.0011	0.1081	0.1378	0.0331	0.0019	0.1152	0.0192	0.006	0.0092	0.0021	4e-04	0.0251	0.0193	0.0273	0.0683	0.0159	0.1049	0.001
5	rs73733903	873706	0.89	0.616467558766813	0.85	0.498060230126391	0.619060876698589	0.559723283014218	0.0188	0.0167	0.0232	0.0064	0.1676	0.0058	0.0085	0.0519	0.0011	0.1081	0.1378	0.0331	0.0019	0.1152	0.0192	0.006	0.0092	0.0021	4e-04	0.0251	0.0193	0.0273	0.0683	0.0159	0.1049	0.001
5	rs17568860	874001	0.89	0.616467558766813	0.85	0.498060230126391	0.616484012390349	0.55760989768444	0.0188	0.0167	0.0232	0.0064	0.1676	0.0058	0.0085	0.0519	0.0011	0.1082	0.1378	0.0331	0.0019	0.1152	0.0192	0.006	0.0092	0.0021	4e-04	0.0252	0.0193	0.0273	0.0683	0.0159	0.1049	0.001
5	rs72703147	877834	0.89	0.616467558766813	0.85	0.498060230126391	0.626470512599153	0.548194137614623	0.0188	0.0167	0.0232	0.0064	0.1677	0.0058	0.0085	0.0519	0.0011	0.1081	0.1378	0.033	0.0019	0.1151	0.0192	0.006	0.0092	0.0021	4e-04	0.0252	0.0193	0.0273	0.0683	0.0159	0.1049	0.001
5	rs78338639	885708	0.89	0.616467558766813	0.85	0.498060230126391	0.636671588554156	0.544970985751814	0.0188	0.0167	0.0233	0.0064	0.1677	0.0057	0.0085	0.0519	0.0011	0.1081	0.1379	0.033	0.0019	0.115	0.0192	0.006	0.0092	0.0021	4e-04	0.0251	0.0193	0.0272	0.0683	0.0159	0.1049	0.001
5	rs72703154	889327	0.89	0.616467558766813	0.85	0.498060230126391	0.640843873096287	0.542871462315135	0.0188	0.0167	0.0233	0.0064	0.1678	0.0057	0.0085	0.0519	0.0011	0.1081	0.1379	0.033	0.0019	0.1151	0.0192	0.006	0.0091	0.0021	4e-04	0.0251	0.0193	0.0272	0.0684	0.016	0.1048	0.001
5	rs78374449	895402	0.89	0.616467558766813	0.84	0.549223467132668	0.647801498286915	0.542731565370679	0.0188	0.0167	0.0233	0.0064	0.1678	0.0057	0.0085	0.0518	0.0011	0.1081	0.1378	0.0329	0.0019	0.1152	0.0192	0.006	0.0091	0.0021	5e-04	0.0251	0.0192	0.0272	0.0684	0.016	0.1049	0.001
5	rs920980	896983	0.89	0.616467558766813	0.84	0.549223467132668	0.646876584220257	0.543291206660004	0.0188	0.0168	0.0233	0.0064	0.1677	0.0057	0.0085	0.0518	0.0011	0.1081	0.1379	0.0329	0.0019	0.1152	0.0191	0.006	0.0091	0.0021	5e-04	0.0251	0.0192	0.0272	0.0684	0.016	0.1049	0.001
5	rs72703193	914309	0.89	0.616467558766813	0.83	0.603719568470427	0.645028556904132	0.547493053602256	0.0187	0.0168	0.0233	0.0064	0.1678	0.0057	0.0085	0.0518	0.0012	0.108	0.1379	0.0328	0.0019	0.1152	0.0191	0.006	0.0091	0.0021	5e-04	0.0251	0.0192	0.0272	0.0684	0.016	0.1049	0.001
5	rs115079969	917594	0.89	0.616467558766813	0.83	0.603719568470427	0.644247422430337	0.550158348349194	0.0187	0.0168	0.0233	0.0064	0.1678	0.0057	0.0085	0.0518	0.0012	0.108	0.1379	0.0328	0.0019	0.1152	0.0191	0.006	0.0091	0.0021	5e-04	0.0251	0.0192	0.0272	0.0684	0.016	0.1049	0.001
5	rs13179524	919497	0.89	0.616467558766813	0.83	0.603719568470427	0.643679594876821	0.553389014959238	0.0187	0.0168	0.0233	0.0064	0.1678	0.0057	0.0086	0.0518	0.0012	0.108	0.1379	0.0328	0.0019	0.1152	0.0191	0.006	0.0091	0.0021	5e-04	0.0251	0.0192	0.0272	0.0684	0.0161	0.1049	0.001
5	rs13185594	920931	0.89	0.616467558766813	0.83	0.603719568470427	0.653649386687295	0.557046659093529	0.0187	0.0168	0.0233	0.0064	0.1678	0.0057	0.0086	0.0518	0.0012	0.1081	0.1378	0.0328	0.0019	0.1152	0.0191	0.006	0.0092	0.0021	5e-04	0.0251	0.0192	0.0271	0.0684	0.0161	0.1049	0.001
5	rs62330204	924214	0.89	0.616467558766813	0.83	0.603719568470427	0.663328820339799	0.564097130552056	0.0186	0.0168	0.0233	0.0065	0.168	0.0057	0.0086	0.0518	0.0012	0.108	0.1379	0.0327	0.0019	0.1151	0.0191	0.006	0.0092	0.0021	5e-04	0.0252	0.0193	0.0271	0.0684	0.0161	0.1051	0.001
5	rs116492783	929758	0.89	0.616467558766813	0.83	0.603719568470427	0.671118606092159	0.573153165295075	0.0186	0.0168	0.0232	0.0065	0.1682	0.0057	0.0086	0.0518	0.0012	0.1079	0.138	0.0326	0.0018	0.1151	0.0191	0.006	0.0092	0.0021	5e-04	0.0252	0.0193	0.0271	0.0683	0.0162	0.105	0.001
5	rs10475459	936218	0.89	0.616467558766813	0.83	0.603719568470427	0.675536490515613	0.581817127510287	0.0185	0.0167	0.0232	0.0065	0.1685	0.0057	0.0086	0.0518	0.0012	0.1077	0.1381	0.0326	0.0018	0.115	0.0191	0.006	0.0092	0.0021	4e-04	0.0252	0.0193	0.0271	0.0682	0.0162	0.105	0.001
5	rs66833356	936466	0.89	0.616467558766813	0.83	0.603719568470427	0.67626197766454	0.581532565821943	0.0185	0.0167	0.0232	0.0065	0.1685	0.0057	0.0086	0.0518	0.0012	0.1077	0.1382	0.0326	0.0018	0.1151	0.0191	0.006	0.0092	0.0021	4e-04	0.0252	0.0193	0.0271	0.0682	0.0162	0.105	0.001
5	rs72705126	936597	0.89	0.616467558766813	0.83	0.603719568470427	0.676479692070645	0.58139029756892	0.0185	0.0167	0.0232	0.0065	0.1685	0.0057	0.0086	0.0518	0.0012	0.1077	0.1382	0.0326	0.0018	0.1151	0.0191	0.006	0.0092	0.0021	4e-04	0.0252	0.0193	0.0271	0.0682	0.0162	0.105	0.001
5	rs6555596	938606	0.89	0.616467558766813	0.83	0.603719568470427	0.679530999648061	0.579825901361674	0.0185	0.0167	0.0232	0.0065	0.1685	0.0057	0.0086	0.0518	0.0012	0.1076	0.1382	0.0326	0.0018	0.115	0.0191	0.006	0.0092	0.0021	4e-04	0.0252	0.0193	0.0271	0.0682	0.0162	0.1049	0.001
5	rs72705139	948789	0.89	0.616467558766813	0.83	0.603719568470427	0.671697257438183	0.596373958321356	0.0184	0.0167	0.0232	0.0065	0.1686	0.0057	0.0086	0.0516	0.0012	0.1073	0.1383	0.0326	0.0018	0.115	0.0192	0.006	0.0093	0.002	4e-04	0.0253	0.0194	0.0271	0.0682	0.0164	0.1047	0.001
5	rs113436832	953563	0.89	0.616467558766813	0.83	0.603719568470427	0.665200389943327	0.604402374100323	0.0182	0.0167	0.0232	0.0066	0.1688	0.0057	0.0087	0.0515	0.0012	0.1069	0.1384	0.0327	0.0018	0.1149	0.0192	0.006	0.0093	0.002	4e-04	0.0254	0.0195	0.0271	0.0684	0.0166	0.1046	0.001
5	rs10475466	954012	0.89	0.616467558766813	0.83	0.603719568470427	0.663400759767141	0.604545970678209	0.0182	0.0167	0.0232	0.0066	0.1688	0.0057	0.0087	0.0515	0.0012	0.1068	0.1384	0.0327	0.0018	0.1149	0.0192	0.006	0.0093	0.002	4e-04	0.0254	0.0195	0.0271	0.0685	0.0166	0.1046	0.001
5	rs4957114	956974	0.89	0.616467558766813	0.83	0.603719568470427	0.653220684572737	0.633280762391563	0.0181	0.0166	0.0231	0.0066	0.1689	0.0058	0.0087	0.0516	0.001	0.1066	0.1389	0.0327	0.0017	0.1148	0.0192	0.006	0.0093	0.0019	3e-04	0.0254	0.0196	0.0271	0.0686	0.0167	0.1044	0.001
5	rs11746756	958340	0.89	0.616467558766813	0.83	0.603719568470427	0.74600340718061	0.651196190795417	0.0181	0.0166	0.0231	0.0067	0.1688	0.0058	0.0087	0.0516	0.001	0.1065	0.139	0.0327	0.0017	0.1148	0.0192	0.0061	0.0096	0.0019	3e-04	0.0255	0.0195	0.0272	0.0685	0.0167	0.1044	0.001
5	rs16867926	959224	0.89	0.616467558766813	0.83	0.603719568470427	0.758785707515459	0.650757853981347	0.0181	0.0165	0.0231	0.0067	0.1688	0.0058	0.0087	0.0516	0.001	0.1065	0.139	0.0327	0.0017	0.1148	0.0192	0.0061	0.0096	0.0018	3e-04	0.0255	0.0195	0.0272	0.0685	0.0167	0.1043	0.001
5	rs77965254	960949	0.89	0.616467558766813	0.83	0.603719568470427	0.764982549553734	0.652804008562457	0.0181	0.0165	0.0231	0.0067	0.1688	0.0058	0.0087	0.0516	0.001	0.1064	0.139	0.0327	0.0017	0.1148	0.0192	0.0061	0.0095	0.0018	3e-04	0.0255	0.0196	0.0271	0.0686	0.0167	0.1043	0.001
5	rs77793649	977212	0.89	0.616467558766813	0.83	0.603719568470427	0.66649748578808	0.681160788386756	0.018	0.0165	0.0232	0.007	0.1691	0.0059	0.0088	0.0518	0.001	0.1059	0.1391	0.0326	0.0017	0.1142	0.019	0.0061	0.0095	0.0018	4e-04	0.0257	0.0199	0.027	0.0687	0.0169	0.104	9e-04
5	rs72705165	982753	0.89	0.616467558766813	0.83	0.603719568470427	0.608437217211711	0.773730756444771	0.0177	0.0161	0.0237	0.008	0.1699	0.0063	0.0091	0.0518	9e-04	0.1043	0.1396	0.032	0.0018	0.1133	0.0183	0.0063	0.0096	0.0018	6e-04	0.0266	0.02	0.0268	0.0691	0.0175	0.1026	0.001
5	rs172886	985687	0.89	0.616467558766813	0.83	0.603719568470427	0.570614868181542	0.810051771170321	0.0176	0.0161	0.0227	0.0085	0.1699	0.0066	0.0093	0.0516	9e-04	0.1042	0.1397	0.0319	0.0018	0.113	0.0181	0.0063	0.0096	0.0019	7e-04	0.0268	0.0201	0.0274	0.0694	0.0178	0.102	0.001
5	rs72705167	988212	0.89	0.616467558766813	0.83	0.603719568470427	0.569675394144155	0.797956309642194	0.0175	0.0161	0.0226	0.0086	0.1696	0.0066	0.0093	0.0517	9e-04	0.1042	0.1398	0.0319	0.0018	0.113	0.018	0.0063	0.0096	0.0019	8e-04	0.0266	0.0202	0.0277	0.0695	0.0179	0.1017	0.001
5	rs73022846	988305	0.89	0.616467558766813	0.83	0.603719568470427	0.569407105834008	0.799791105033799	0.0175	0.0161	0.0226	0.0086	0.1696	0.0066	0.0093	0.0517	9e-04	0.1042	0.1398	0.0319	0.0018	0.113	0.018	0.0063	0.0096	0.0019	8e-04	0.0266	0.0202	0.0277	0.0695	0.0179	0.1017	0.001
5	rs4975533	988510	0.89	0.616467558766813	0.83	0.603719568470427	0.570749137786607	0.812659619413335	0.0175	0.0161	0.0226	0.0086	0.1696	0.0066	0.0093	0.0517	9e-04	0.1042	0.1398	0.032	0.0018	0.113	0.018	0.0063	0.0096	0.0019	8e-04	0.0266	0.0202	0.0278	0.0695	0.0179	0.1017	0.001
5	rs6882848	992509	0.89	0.616467558766813	0.83	0.603719568470427	0.577211411388213	0.802391930102571	0.0174	0.0162	0.0228	0.0088	0.1692	0.0067	0.0093	0.052	9e-04	0.1041	0.1401	0.032	0.0019	0.1129	0.0183	0.0062	0.0095	0.0019	8e-04	0.0267	0.0203	0.0276	0.0695	0.0182	0.1007	0.001
5	rs57517326	994721	0.89	0.616467558766813	0.83	0.603719568470427	0.591602143270087	0.769329621616871	0.0173	0.0162	0.0228	0.0089	0.1686	0.0067	0.0093	0.0523	8e-04	0.104	0.1403	0.032	0.0019	0.1129	0.0183	0.0062	0.0095	0.0019	8e-04	0.027	0.0204	0.0277	0.0694	0.0184	0.1004	0.001
5	rs374361	999338	0.89	0.616467558766813	0.83	0.603719568470427	0.730159889656671	0.74966758229767	0.0169	0.0162	0.0228	0.0091	0.168	0.0068	0.0096	0.0534	8e-04	0.1039	0.1405	0.0321	0.002	0.1126	0.0181	0.006	0.0095	0.0019	8e-04	0.0273	0.0207	0.0274	0.0695	0.0188	0.0995	9e-04
5	rs12522917	1002382	0.89	0.616467558766813	0.82	0.661616834019215	0.746761591261075	0.761451553095109	0.0169	0.0161	0.0228	0.0092	0.1677	0.007	0.0096	0.0536	8e-04	0.1035	0.1411	0.032	0.0019	0.1125	0.0181	0.006	0.0095	0.0019	8e-04	0.0273	0.0207	0.0274	0.0695	0.0189	0.0992	9e-04
5	rs326050	1002620	0.89	0.616467558766813	0.82	0.661616834019215	0.749873680755688	0.785899727720112	0.0169	0.0161	0.0228	0.0092	0.1677	0.007	0.0096	0.0536	8e-04	0.1035	0.1412	0.032	0.0019	0.1125	0.0181	0.006	0.0095	0.0019	8e-04	0.0273	0.0208	0.0274	0.0695	0.0189	0.0992	9e-04
5	rs72705194	1006291	0.88	0.670214810425093	0.82	0.661616834019215	0.769049182928149	0.780570785671649	0.017	0.0162	0.0228	0.0092	0.1674	0.007	0.0096	0.0539	8e-04	0.1029	0.1414	0.0319	0.0019	0.1125	0.0181	0.0059	0.0095	0.0019	8e-04	0.0274	0.0209	0.0275	0.0695	0.0189	0.0993	9e-04
5	rs114679270	1010807	0.88	0.670214810425093	0.82	0.661616834019215	0.792867141002246	0.793220578548319	0.017	0.0162	0.0227	0.0093	0.167	0.007	0.0096	0.0542	7e-04	0.1029	0.1416	0.0318	0.0019	0.1124	0.018	0.0059	0.0094	0.0019	8e-04	0.0274	0.0209	0.0277	0.0694	0.0189	0.0993	9e-04
5	rs4975583	1012283	0.88	0.670214810425093	0.82	0.661616834019215	0.790922113653397	0.783005908862519	0.017	0.0162	0.0227	0.0093	0.1669	0.007	0.0096	0.0543	7e-04	0.1029	0.1417	0.0317	0.0019	0.1124	0.018	0.0059	0.0094	0.0019	8e-04	0.0274	0.021	0.0278	0.0694	0.0189	0.0993	0.001
5	rs12518095	1012446	0.88	0.670214810425093	0.82	0.661616834019215	0.79037787679495	0.777073152886442	0.017	0.0162	0.0227	0.0093	0.1669	0.007	0.0096	0.0543	7e-04	0.1029	0.1417	0.0317	0.0019	0.1124	0.018	0.0059	0.0094	0.0019	8e-04	0.0274	0.021	0.0278	0.0694	0.0189	0.0993	0.001
5	rs77792413	1019283	0.88	0.670214810425093	0.82	0.661616834019215	0.796217423822384	0.711129449304477	0.017	0.0162	0.0227	0.0093	0.1659	0.007	0.0095	0.0548	8e-04	0.103	0.142	0.0316	0.0019	0.1123	0.0178	0.0057	0.0093	0.0019	8e-04	0.0275	0.021	0.0283	0.0694	0.019	0.0989	0.001
5	rs73026731	1029371	0.88	0.670214810425093	0.82	0.661616834019215	0.808030686833883	0.706362679780901	0.0171	0.0162	0.0227	0.0094	0.1655	0.007	0.0095	0.055	8e-04	0.103	0.1422	0.0316	0.0019	0.1123	0.0177	0.0057	0.0093	0.0019	8e-04	0.0276	0.0211	0.0285	0.0694	0.019	0.0988	0.001
5	rs881335	1030540	0.88	0.670214810425093	0.82	0.661616834019215	0.809129756493884	0.72352640860103	0.0171	0.0162	0.0227	0.0094	0.1655	0.007	0.0095	0.055	8e-04	0.103	0.1421	0.0316	0.0019	0.1123	0.0177	0.0057	0.0093	0.0019	8e-04	0.0276	0.0211	0.0285	0.0694	0.019	0.0988	0.001
5	rs34413936	1036962	0.88	0.670214810425093	0.82	0.661616834019215	0.778677492875124	0.735069448413622	0.0171	0.0163	0.0226	0.0094	0.1654	0.007	0.0095	0.055	9e-04	0.1029	0.1422	0.0316	0.0019	0.1123	0.0177	0.0057	0.0093	0.0019	8e-04	0.0277	0.0211	0.0285	0.0695	0.019	0.0986	0.001
5	rs61744596	1038666	0.88	0.670214810425093	0.82	0.661616834019215	0.742822730206282	0.712471391142564	0.0171	0.0162	0.0225	0.0094	0.1654	0.007	0.0095	0.0552	9e-04	0.1029	0.1422	0.0317	0.0019	0.1125	0.0177	0.0057	0.0092	0.0019	9e-04	0.0277	0.0211	0.0285	0.0695	0.019	0.0985	0.001
5	rs6886953	1039402	0.88	0.670214810425093	0.82	0.661616834019215	0.733617553886595	0.70487453523066	0.0171	0.0162	0.0225	0.0093	0.1654	0.007	0.0095	0.0553	9e-04	0.1029	0.1422	0.0317	0.0019	0.1125	0.0177	0.0057	0.0092	0.0018	9e-04	0.0278	0.0211	0.0285	0.0696	0.019	0.0985	0.001
5	rs12517757	1040657	0.88	0.670214810425093	0.82	0.661616834019215	0.721397934658036	0.69062431818785	0.0171	0.0162	0.0224	0.0093	0.1653	0.0069	0.0095	0.0555	9e-04	0.1029	0.1421	0.0317	0.0019	0.1125	0.0175	0.0057	0.0091	0.0018	9e-04	0.0278	0.0212	0.0285	0.0698	0.0189	0.0984	0.001
5	rs117860268	1053038	0.88	0.670214810425093	0.82	0.661616834019215	0.780222858390775	0.659097866880846	0.0172	0.0162	0.0225	0.0094	0.165	0.0069	0.0095	0.0556	9e-04	0.1029	0.1422	0.0316	0.002	0.1125	0.0175	0.0057	0.0091	0.0018	8e-04	0.0278	0.0211	0.0285	0.0699	0.019	0.0985	0.0011
5	rs79151625	1053440	0.88	0.670214810425093	0.82	0.661616834019215	0.777905309678774	0.657340043169412	0.0172	0.0162	0.0225	0.0093	0.165	0.0069	0.0095	0.0556	9e-04	0.1028	0.1421	0.0316	0.002	0.1126	0.0175	0.0057	0.0091	0.0018	8e-04	0.0279	0.0211	0.0285	0.0699	0.019	0.0984	0.0011
5	rs4975572	1054197	0.88	0.670214810425093	0.82	0.661616834019215	0.781537465887971	0.667168315266251	0.0172	0.0162	0.0225	0.0094	0.165	0.0069	0.0095	0.0557	9e-04	0.1028	0.1422	0.0316	0.002	0.1126	0.0175	0.0057	0.0091	0.0018	8e-04	0.0279	0.0211	0.0285	0.0699	0.019	0.0984	0.0011
5	rs4975571	1054801	0.88	0.670214810425093	0.82	0.661616834019215	0.784324513114334	0.674819158839814	0.0172	0.0162	0.0224	0.0094	0.165	0.0069	0.0095	0.0557	9e-04	0.1028	0.1422	0.0316	0.002	0.1125	0.0175	0.0057	0.0091	0.0018	8e-04	0.0279	0.0211	0.0285	0.0699	0.019	0.0984	0.0011
5	rs75296832	1057571	0.88	0.670214810425093	0.82	0.661616834019215	0.784401992573721	0.702048998205873	0.0172	0.0163	0.0225	0.0094	0.1649	0.0069	0.0096	0.0558	9e-04	0.1029	0.1424	0.0317	0.002	0.1123	0.0175	0.0057	0.0091	0.0018	8e-04	0.0279	0.021	0.0284	0.0698	0.019	0.0983	0.0011
5	rs2241606	1057615	0.88	0.670214810425093	0.82	0.661616834019215	0.78525448583465	0.707107015196488	0.0172	0.0163	0.0225	0.0094	0.1648	0.0069	0.0096	0.0558	9e-04	0.1029	0.1424	0.0317	0.002	0.1123	0.0175	0.0057	0.0091	0.0018	8e-04	0.0279	0.021	0.0284	0.0698	0.019	0.0983	0.0011
5	rs116532357	1057732	0.88	0.670214810425093	0.82	0.661616834019215	0.783240149533954	0.700265760270643	0.0172	0.0163	0.0225	0.0094	0.1648	0.0069	0.0096	0.0558	9e-04	0.1029	0.1424	0.0317	0.002	0.1123	0.0175	0.0057	0.0091	0.0018	8e-04	0.0279	0.021	0.0284	0.0698	0.019	0.0983	0.0011
5	rs4308515	1059768	0.88	0.670214810425093	0.82	0.661616834019215	0.753524315563428	0.687515843028723	0.0172	0.0163	0.0225	0.0094	0.1646	0.0069	0.0096	0.0559	0.001	0.1029	0.1424	0.0317	0.002	0.1125	0.0175	0.0057	0.0091	0.0017	9e-04	0.0279	0.021	0.0284	0.0698	0.019	0.0983	0.0011
5	rs2334955	1062444	0.88	0.670214810425093	0.82	0.661616834019215	0.72723404240652	0.678209516103464	0.0172	0.0162	0.0224	0.0093	0.1644	0.0069	0.0096	0.056	0.001	0.103	0.1423	0.0315	0.0021	0.1128	0.0174	0.0057	0.0091	0.0018	9e-04	0.0279	0.021	0.0284	0.0698	0.019	0.0982	0.0011
5	rs737154	1065399	0.88	0.670214810425093	0.82	0.661616834019215	0.724088937896441	0.722179863202484	0.0172	0.0165	0.0224	0.0094	0.1635	0.007	0.0096	0.0563	0.001	0.1029	0.1424	0.0316	0.0021	0.113	0.0173	0.0058	0.0092	0.0018	9e-04	0.0278	0.0211	0.0282	0.0697	0.0189	0.0983	0.0011
5	rs4975695	1066739	0.87	0.726891327677376	0.82	0.661616834019215	0.713128634444562	0.743037953377709	0.0173	0.0165	0.0224	0.0094	0.1634	0.0071	0.0096	0.0564	0.0011	0.1028	0.1426	0.0316	0.0021	0.113	0.0173	0.0059	0.0091	0.0018	9e-04	0.0277	0.0212	0.0282	0.0696	0.0188	0.0983	0.0011
5	rs12515358	1074696	0.87	0.726891327677376	0.82	0.661616834019215	0.629206850819355	0.818802696579419	0.0172	0.0165	0.022	0.0095	0.1636	0.0073	0.0094	0.0567	0.0012	0.1027	0.1424	0.0313	0.0023	0.1135	0.017	0.0058	0.0091	0.0019	0.001	0.0277	0.0213	0.0282	0.0696	0.0184	0.0983	0.0014
5	rs11133613	1075051	0.87	0.726891327677376	0.82	0.661616834019215	0.625489567902349	0.79994404507764	0.0172	0.0165	0.022	0.0095	0.1636	0.0073	0.0094	0.0567	0.0013	0.1027	0.1423	0.0314	0.0023	0.1135	0.017	0.0058	0.0091	0.0019	0.001	0.0277	0.0213	0.0282	0.0696	0.0183	0.0982	0.0014
5	rs74673540	1076706	0.87	0.726891327677376	0.82	0.661616834019215	0.608506378278204	0.827881445981671	0.0173	0.0164	0.0218	0.0095	0.1635	0.0075	0.0093	0.0568	0.0013	0.1031	0.142	0.0313	0.0024	0.1136	0.0169	0.0058	0.0092	0.0019	0.001	0.0278	0.0214	0.0281	0.0695	0.0181	0.0981	0.0015
5	rs4526148	1081767	0.87	0.726891327677376	0.82	0.661616834019215	0.625769766046541	0.883097249340509	0.0185	0.0163	0.0215	0.0097	0.1631	0.0078	0.0092	0.0562	0.0016	0.1041	0.1415	0.0309	0.0026	0.1141	0.0166	0.0058	0.009	0.0021	0.0011	0.0279	0.0216	0.0276	0.0692	0.0178	0.0979	0.0016
5	rs4999131	1083534	0.86	0.78654304280128	0.82	0.661616834019215	0.651221760299487	0.875765666930169	0.0187	0.0163	0.0213	0.0097	0.1628	0.0078	0.0092	0.0567	0.0016	0.1042	0.1413	0.0308	0.0026	0.1143	0.0166	0.0057	0.009	0.0021	0.0011	0.0279	0.0216	0.0275	0.0692	0.0176	0.098	0.0016
5	rs114013202	1084670	0.86	0.78654304280128	0.82	0.661616834019215	0.640348207505017	0.918995011854158	0.0188	0.0163	0.0213	0.0097	0.1627	0.0078	0.0092	0.0568	0.0016	0.1043	0.1412	0.0307	0.0027	0.1143	0.0166	0.0057	0.009	0.0021	0.0011	0.0279	0.0216	0.0273	0.0693	0.0175	0.098	0.0016
5	rs6864667	1090534	0.86	0.78654304280128	0.83	0.603719568470427	0.660454133141825	0.947569220454338	0.0193	0.0163	0.0208	0.0098	0.1622	0.0079	0.0092	0.0572	0.0017	0.1049	0.1405	0.0303	0.003	0.1147	0.0163	0.0058	0.009	0.002	0.0012	0.0281	0.0217	0.0267	0.0698	0.017	0.0982	0.0017
5	rs77064903	1091372	0.86	0.78654304280128	0.83	0.603719568470427	0.635612818221151	0.978067077553752	0.0193	0.0162	0.0208	0.0098	0.1622	0.0079	0.0092	0.0572	0.0017	0.105	0.1403	0.0302	0.003	0.1149	0.0163	0.0058	0.009	0.002	0.0012	0.0281	0.0218	0.0267	0.0698	0.0169	0.0981	0.0017
5	rs78083813	1096373	0.86	0.78654304280128	0.83	0.603719568470427	0.700324960956887	0.907049387988657	0.0197	0.016	0.0206	0.0097	0.1615	0.008	0.0094	0.0592	0.0019	0.1054	0.1394	0.0297	0.0032	0.1148	0.0162	0.0058	0.0091	0.002	0.0012	0.0283	0.0218	0.0267	0.0696	0.0166	0.0974	0.002
5	rs4975593	1097281	0.85	0.849213100564478	0.84	0.549223467132668	0.770278693767308	1.00634756807558	0.0198	0.0159	0.0206	0.0097	0.1613	0.008	0.0095	0.0595	0.002	0.1054	0.1392	0.0297	0.0032	0.1149	0.0162	0.0058	0.0091	0.002	0.0012	0.0283	0.0218	0.0267	0.0697	0.0166	0.0972	0.002
5	rs59081716	1098052	0.85	0.849213100564478	0.84	0.549223467132668	0.787348672316805	1.04687538992751	0.0199	0.0159	0.0205	0.0097	0.1615	0.0081	0.0096	0.0597	0.002	0.1053	0.1389	0.0296	0.0032	0.1149	0.0162	0.0058	0.0091	0.002	0.0013	0.0283	0.0219	0.0266	0.0699	0.0165	0.0971	0.002
5	rs73028895	1099300	0.85	0.849213100564478	0.84	0.549223467132668	0.807638317960232	1.05867193111249	0.0199	0.0159	0.0203	0.0097	0.1616	0.008	0.0096	0.06	0.002	0.1052	0.1388	0.0296	0.0034	0.1152	0.016	0.0058	0.009	0.002	0.0012	0.0283	0.022	0.0264	0.07	0.0164	0.0969	0.0021
5	rs4975651	1099730	0.85	0.849213100564478	0.85	0.498060230126391	0.85136816110118	1.11116065121817	0.02	0.0158	0.0203	0.0097	0.1616	0.0081	0.0097	0.0601	0.002	0.1051	0.1387	0.0296	0.0034	0.1153	0.016	0.0058	0.0091	0.002	0.0012	0.0283	0.0221	0.0261	0.0701	0.0165	0.0968	0.0021
5	rs4975650	1099782	0.85	0.849213100564478	0.85	0.498060230126391	0.840961950313009	1.11148711605135	0.0199	0.0158	0.0203	0.0096	0.1616	0.0081	0.0096	0.0602	0.002	0.105	0.139	0.0296	0.0034	0.1154	0.0161	0.0058	0.0091	0.002	0.0012	0.0283	0.0221	0.026	0.07	0.0165	0.0967	0.0021
5	rs35801134	1099967	0.85	0.849213100564478	0.85	0.498060230126391	0.910888371863087	1.12799638115415	0.02	0.0157	0.0204	0.0097	0.1613	0.0081	0.0097	0.0603	0.002	0.1052	0.139	0.0296	0.0034	0.1148	0.016	0.0057	0.009	0.002	0.0012	0.0285	0.0221	0.0259	0.0701	0.0166	0.0973	0.0022
5	rs74940086	1100162	0.85	0.849213100564478	0.85	0.498060230126391	0.896075164666595	1.09355787419192	0.02	0.0157	0.0203	0.0097	0.1612	0.0081	0.0097	0.0603	0.002	0.1053	0.1392	0.0296	0.0034	0.1146	0.016	0.0057	0.009	0.002	0.0012	0.0285	0.0221	0.0258	0.0701	0.0165	0.0973	0.0022
5	rs77123035	1102100	0.86	0.78654304280128	0.85	0.498060230126391	0.934549828050471	1.00410503494639	0.0202	0.0158	0.0203	0.0096	0.1613	0.0078	0.0097	0.0602	0.002	0.1057	0.1396	0.0293	0.0034	0.1145	0.0157	0.0057	0.009	0.0019	0.0013	0.0284	0.022	0.0257	0.0702	0.0167	0.0973	0.0023
5	rs6879835	1102134	0.86	0.78654304280128	0.85	0.498060230126391	0.951220677953652	1.01693242203159	0.0202	0.0158	0.0203	0.0096	0.1613	0.0078	0.0097	0.0602	0.002	0.1057	0.1396	0.0293	0.0034	0.1145	0.0157	0.0057	0.009	0.0019	0.0013	0.0284	0.022	0.0257	0.0702	0.0167	0.0973	0.0023
5	rs4502870	1103150	0.86	0.78654304280128	0.85	0.498060230126391	0.998355160162973	1.01324135002055	0.0202	0.0158	0.0203	0.0096	0.1613	0.0078	0.0097	0.0602	0.002	0.1056	0.1395	0.0294	0.0034	0.1146	0.0156	0.0057	0.0091	0.0019	0.0012	0.0284	0.022	0.0257	0.0702	0.0167	0.0973	0.0023
5	rs77800627	1103376	0.86	0.78654304280128	0.85	0.498060230126391	0.983050977053251	0.988594079956425	0.0202	0.0158	0.0202	0.0096	0.1613	0.0078	0.0097	0.0603	0.002	0.1056	0.1395	0.0294	0.0034	0.1146	0.0156	0.0057	0.0091	0.0019	0.0012	0.0285	0.022	0.0256	0.0702	0.0167	0.0973	0.0023
5	rs35188965	1104938	0.86	0.78654304280128	0.85	0.498060230126391	0.974543392771674	0.976792568912227	0.0203	0.0157	0.0202	0.0096	0.1612	0.0079	0.0097	0.0604	0.002	0.1056	0.1394	0.0293	0.0035	0.1146	0.0156	0.0057	0.0091	0.0019	0.0012	0.0285	0.022	0.0256	0.0702	0.0166	0.0973	0.0024
5	rs4576192	1113982	0.86	0.78654304280128	0.85	0.498060230126391	0.979474093388496	1.18670050246475	0.0205	0.0157	0.0197	0.0096	0.1607	0.008	0.01	0.0618	0.002	0.1053	0.1391	0.0285	0.0037	0.114	0.0158	0.0061	0.0093	0.0019	0.0013	0.0286	0.0221	0.0251	0.0702	0.0165	0.0972	0.0026
5	rs10474906	1115398	0.86	0.78654304280128	0.85	0.498060230126391	1.0110817710448	1.20241122211318	0.0205	0.0157	0.0197	0.0097	0.1607	0.008	0.0101	0.0619	0.002	0.1054	0.1392	0.0282	0.0037	0.1139	0.0158	0.0061	0.0093	0.0019	0.0013	0.0286	0.0221	0.0249	0.0703	0.0165	0.0971	0.0026
5	rs13165027	1116677	0.86	0.78654304280128	0.85	0.498060230126391	0.978112879154169	1.10708132979202	0.0206	0.0156	0.0196	0.0097	0.1606	0.008	0.0102	0.062	0.002	0.1053	0.1391	0.0287	0.0038	0.1135	0.0158	0.0061	0.0094	0.0019	0.0013	0.0288	0.0222	0.0248	0.0704	0.0166	0.0968	0.0026
5	rs4495220	1116839	0.86	0.78654304280128	0.85	0.498060230126391	0.937974522636125	1.11426277795746	0.0206	0.0157	0.0197	0.0097	0.1606	0.0082	0.0102	0.0618	0.0019	0.1053	0.1391	0.0287	0.0038	0.1134	0.0159	0.0062	0.0094	0.0019	0.0013	0.0288	0.0221	0.0248	0.0704	0.0166	0.0967	0.0026
5	rs6871855	1119411	0.86	0.78654304280128	0.85	0.498060230126391	0.928132163821866	1.21533780833332	0.0207	0.0156	0.0195	0.0097	0.1608	0.0084	0.0103	0.062	0.0018	0.1053	0.1391	0.0284	0.0039	0.1134	0.0159	0.0063	0.0095	0.0019	0.0013	0.0287	0.0221	0.0246	0.0705	0.0165	0.0965	0.0026
5	rs72707243	1122327	0.86	0.78654304280128	0.85	0.498060230126391	0.961416804971748	1.19116191752543	0.0209	0.0154	0.0194	0.0097	0.1611	0.0087	0.0104	0.0623	0.0018	0.1051	0.1389	0.0285	0.0039	0.1139	0.0155	0.0063	0.0095	0.002	0.0013	0.0287	0.0218	0.0244	0.0704	0.0164	0.0961	0.0027
5	rs4975614	1124560	0.86	0.78654304280128	0.85	0.498060230126391	1.08029157118366	1.33105020155984	0.0211	0.0153	0.0193	0.0097	0.1614	0.0089	0.0105	0.0624	0.0018	0.1049	0.1387	0.0286	0.004	0.114	0.0153	0.0063	0.0095	0.0021	0.0013	0.0289	0.0216	0.0244	0.0703	0.0164	0.0958	0.0028
5	rs72707252	1128891	0.86	0.78654304280128	0.85	0.498060230126391	1.12258760573448	1.3636374065055	0.0212	0.0151	0.0192	0.0097	0.1618	0.0091	0.0106	0.0626	0.0018	0.1047	0.1386	0.0285	0.0041	0.1142	0.0152	0.0064	0.0095	0.0022	0.0012	0.0294	0.0213	0.0243	0.0702	0.0161	0.0955	0.0028
5	rs11951225	1129746	0.86	0.78654304280128	0.85	0.498060230126391	1.19523660444309	1.46867149314197	0.0213	0.0151	0.0192	0.0097	0.1619	0.0092	0.0106	0.0626	0.0018	0.1046	0.1385	0.0285	0.0041	0.1142	0.0152	0.0064	0.0095	0.0022	0.0012	0.0294	0.0212	0.0243	0.0702	0.0161	0.0955	0.0028
5	rs188386410	1134167	0.86	0.78654304280128	0.85	0.498060230126391	1.13339757982776	1.45207529145888	0.0214	0.015	0.0192	0.0098	0.1618	0.0092	0.0106	0.0629	0.0017	0.1044	0.1383	0.0287	0.0044	0.114	0.0155	0.0066	0.0095	0.0022	0.0012	0.0292	0.0212	0.0242	0.0702	0.0159	0.0952	0.0028
5	rs78966260	1137587	0.86	0.78654304280128	0.85	0.498060230126391	1.18052744002132	1.44524037098835	0.0216	0.015	0.0192	0.0098	0.1617	0.0093	0.0107	0.0631	0.0017	0.1043	0.1382	0.0288	0.0045	0.1138	0.0158	0.0067	0.0096	0.0022	0.0012	0.0289	0.0212	0.024	0.0703	0.0158	0.0949	0.0029
5	rs4074690	1140194	0.86	0.78654304280128	0.84	0.549223467132668	1.15941691049955	1.4527590697411	0.0217	0.0149	0.0192	0.0098	0.1618	0.0093	0.0106	0.0633	0.0017	0.1038	0.1382	0.0288	0.0046	0.114	0.016	0.0069	0.0096	0.0022	0.0011	0.0288	0.0212	0.024	0.0703	0.0158	0.0948	0.0029
5	rs6872317	1144466	0.86	0.78654304280128	0.84	0.549223467132668	1.12429645299297	1.47483859983539	0.0219	0.0149	0.0191	0.0097	0.162	0.0095	0.0107	0.0635	0.0016	0.1032	0.1383	0.0286	0.0047	0.1137	0.0163	0.007	0.0096	0.0022	0.0011	0.0291	0.0211	0.0239	0.0703	0.0157	0.0948	0.0028
5	rs10054387	1146673	0.86	0.78654304280128	0.84	0.549223467132668	1.09316149704325	1.52001679352396	0.0219	0.0148	0.0191	0.0098	0.1619	0.0097	0.0108	0.0635	0.0016	0.1032	0.1382	0.0286	0.0048	0.1134	0.0166	0.0071	0.0098	0.0022	0.001	0.0293	0.0209	0.0239	0.0703	0.0158	0.0946	0.0028
5	rs62329601	1147285	0.86	0.78654304280128	0.84	0.549223467132668	1.06448812840599	1.48804319884503	0.0219	0.0148	0.0191	0.0098	0.1619	0.0097	0.0108	0.0635	0.0016	0.1032	0.1381	0.0286	0.0048	0.1134	0.0166	0.0071	0.0098	0.0022	0.001	0.0293	0.0209	0.0238	0.0702	0.0158	0.0946	0.0028
5	rs11744706	1147557	0.86	0.78654304280128	0.84	0.549223467132668	1.03969422243026	1.43619215384668	0.0219	0.0148	0.0191	0.0098	0.1614	0.0097	0.0108	0.0634	0.0016	0.1032	0.138	0.0286	0.0048	0.1134	0.0167	0.0071	0.0098	0.0022	0.001	0.0293	0.0211	0.0238	0.0703	0.0158	0.0946	0.0028
5	rs74510663	1153459	0.86	0.78654304280128	0.84	0.549223467132668	1.07816725765075	1.52311670183837	0.0221	0.0152	0.0194	0.0098	0.1612	0.0099	0.0108	0.0632	0.0015	0.1027	0.1377	0.0286	0.0049	0.1136	0.0169	0.0072	0.0098	0.0023	0.001	0.0293	0.0212	0.0236	0.0695	0.0159	0.0947	0.0028
5	rs76378206	1153795	0.86	0.78654304280128	0.84	0.549223467132668	1.06528048315281	1.50006361409113	0.0221	0.0152	0.0194	0.0098	0.1612	0.0099	0.0108	0.0631	0.0016	0.1027	0.1377	0.0286	0.0049	0.1137	0.0169	0.0073	0.0098	0.0023	0.001	0.0293	0.0212	0.0236	0.0695	0.016	0.0947	0.0029
5	rs13154484	1154915	0.86	0.78654304280128	0.84	0.549223467132668	1.11764674976805	1.47809512869494	0.0222	0.0152	0.0195	0.0098	0.1612	0.0099	0.0108	0.0631	0.0016	0.1027	0.1376	0.0285	0.005	0.1137	0.0169	0.0073	0.0098	0.0023	0.001	0.0293	0.0212	0.0236	0.0693	0.016	0.0947	0.0029
5	rs75322134	1157099	0.86	0.78654304280128	0.84	0.549223467132668	1.07180437003257	1.41386748568372	0.0222	0.0152	0.0195	0.0098	0.1612	0.0099	0.0108	0.063	0.0016	0.1027	0.1373	0.0285	0.005	0.1139	0.017	0.0073	0.0098	0.0023	0.001	0.0293	0.0212	0.0236	0.0691	0.0161	0.0948	0.0029
5	rs12654465	1160673	0.86	0.78654304280128	0.84	0.549223467132668	1.21483527326794	1.48907291662318	0.0222	0.0154	0.0196	0.0097	0.1615	0.0096	0.0107	0.0629	0.0015	0.1028	0.1356	0.0282	0.0054	0.115	0.0172	0.0073	0.0099	0.0025	9e-04	0.0292	0.0215	0.0235	0.0683	0.0163	0.0952	0.003
5	rs7719062	1169044	0.86	0.78654304280128	0.84	0.549223467132668	1.28657533409305	1.40162186019814	0.0221	0.0156	0.0195	0.0095	0.1615	0.0088	0.0106	0.063	0.0017	0.1027	0.1313	0.0268	0.0057	0.1177	0.0182	0.0074	0.0101	0.0027	0.0012	0.0287	0.0223	0.0229	0.0685	0.0172	0.0962	0.0033
5	rs13163234	1169602	0.86	0.78654304280128	0.84	0.549223467132668	1.30558999220923	1.44797371385071	0.0221	0.0156	0.0195	0.0095	0.1615	0.0088	0.0107	0.063	0.0017	0.1027	0.1312	0.0267	0.0057	0.1178	0.0182	0.0074	0.0101	0.0027	0.0012	0.0286	0.0223	0.0229	0.0685	0.0172	0.0962	0.0033
5	rs4975604	1171405	0.86	0.78654304280128	0.84	0.549223467132668	1.33892726540145	1.41352709403543	0.0221	0.0155	0.0195	0.0094	0.1614	0.0088	0.0107	0.0629	0.0017	0.1027	0.1312	0.0267	0.0057	0.1183	0.0182	0.0074	0.0102	0.0027	0.0012	0.0286	0.0223	0.0229	0.0684	0.0173	0.0962	0.0033
5	rs67999413	1173200	0.86	0.78654304280128	0.84	0.549223467132668	1.31437231596171	1.44660693804345	0.0221	0.0155	0.0195	0.0094	0.1614	0.0088	0.0107	0.0629	0.0017	0.1026	0.1311	0.0266	0.0057	0.1186	0.0181	0.0074	0.0102	0.0028	0.0013	0.0285	0.0223	0.0229	0.0683	0.0173	0.0961	0.0033
5	rs28450197	1174450	0.86	0.78654304280128	0.84	0.549223467132668	1.30711574669597	1.41965619137441	0.022	0.0155	0.0196	0.0094	0.1613	0.0087	0.0106	0.0629	0.0017	0.1027	0.131	0.0266	0.0057	0.1187	0.0181	0.0074	0.0102	0.0028	0.0013	0.0285	0.0222	0.0229	0.0683	0.0173	0.0962	0.0033
5	rs4246740	1186086	0.86	0.78654304280128	0.84	0.549223467132668	1.33306069248554	1.41454830918743	0.022	0.0156	0.0196	0.0093	0.1617	0.0085	0.0105	0.0626	0.0018	0.1029	0.1302	0.0265	0.0058	0.1187	0.018	0.0075	0.0103	0.0029	0.0013	0.0283	0.022	0.0229	0.0685	0.0174	0.0973	0.0034
5	rs6554634	1186121	0.86	0.78654304280128	0.84	0.549223467132668	1.33094726710419	1.41897496672578	0.022	0.0156	0.0196	0.0093	0.1617	0.0085	0.0105	0.0626	0.0018	0.1029	0.1302	0.0265	0.0058	0.1187	0.018	0.0075	0.0103	0.0029	0.0013	0.0283	0.022	0.0229	0.0685	0.0174	0.0973	0.0034
5	rs4975596	1189347	0.86	0.78654304280128	0.84	0.549223467132668	1.32701199372721	1.36042350189257	0.022	0.0156	0.0196	0.0092	0.1618	0.0085	0.0105	0.0627	0.0018	0.1028	0.1299	0.0265	0.0058	0.119	0.018	0.0074	0.0102	0.0029	0.0014	0.0283	0.0219	0.0228	0.0684	0.0174	0.0974	0.0034
5	rs10060236	1191061	0.86	0.78654304280128	0.84	0.549223467132668	1.33815732486488	1.29306159892486	0.022	0.0155	0.0196	0.0091	0.1618	0.0084	0.0104	0.0632	0.0018	0.1031	0.1296	0.0264	0.0058	0.1192	0.018	0.0074	0.0102	0.003	0.0015	0.0283	0.0217	0.0229	0.0681	0.0174	0.0974	0.0035
5	rs11747993	1194030	0.86	0.78654304280128	0.84	0.549223467132668	1.29635461832862	1.26394276474293	0.0221	0.0155	0.0196	0.009	0.1619	0.0084	0.0103	0.0633	0.0019	0.1033	0.1291	0.0263	0.0058	0.1194	0.0182	0.0073	0.0101	0.0031	0.0016	0.0282	0.0215	0.0228	0.0679	0.0176	0.0973	0.0036
5	rs72491337	1196021	0.86	0.78654304280128	0.84	0.549223467132668	1.21863984689398	1.22413512088368	0.0221	0.0155	0.0196	0.009	0.1619	0.0083	0.0103	0.0632	0.0019	0.1036	0.1286	0.0261	0.0059	0.1195	0.0183	0.0073	0.0101	0.0032	0.0016	0.0282	0.0214	0.0228	0.068	0.0177	0.0974	0.0037
5	rs13183296	1200882	0.85	0.849213100564478	0.84	0.549223467132668	1.13303658760218	1.2219762574982	0.0221	0.0158	0.0194	0.0088	0.1616	0.0082	0.0101	0.063	0.0021	0.1038	0.128	0.0259	0.006	0.1195	0.0182	0.0072	0.0101	0.0037	0.0018	0.0284	0.021	0.0229	0.0682	0.0179	0.0976	0.0038
5	rs13160760	1204249	0.86	0.78654304280128	0.84	0.549223467132668	1.08215171791166	1.14717620201545	0.0224	0.0161	0.0193	0.0085	0.162	0.0081	0.01	0.063	0.0021	0.1038	0.1275	0.0257	0.0062	0.1192	0.0178	0.0072	0.0101	0.0038	0.0019	0.0284	0.0208	0.0233	0.0686	0.0181	0.0973	0.0039
5	rs35757849	1204265	0.86	0.78654304280128	0.84	0.549223467132668	1.09191622949996	1.18802209245936	0.0224	0.0161	0.0192	0.0085	0.162	0.0081	0.01	0.063	0.0021	0.1038	0.1274	0.0257	0.0062	0.1192	0.0178	0.0072	0.0101	0.0038	0.0019	0.0284	0.0208	0.0233	0.0686	0.0181	0.0973	0.0039
5	rs78281370	1204345	0.86	0.78654304280128	0.84	0.549223467132668	1.04554286272013	1.11328298743451	0.0224	0.0161	0.0192	0.0085	0.162	0.0081	0.01	0.063	0.0021	0.1038	0.1274	0.0257	0.0063	0.1192	0.0178	0.0072	0.0101	0.0038	0.0019	0.0284	0.0208	0.0233	0.0685	0.0181	0.0973	0.0039
5	rs6420010	1208407	0.86	0.78654304280128	0.84	0.549223467132668	1.13493230351556	1.12685074050337	0.0219	0.0165	0.0189	0.0083	0.1629	0.008	0.0096	0.0633	0.0023	0.1029	0.1291	0.0258	0.0067	0.1177	0.0173	0.0071	0.0101	0.0044	0.002	0.0284	0.0203	0.0233	0.069	0.0179	0.0971	0.0041
5	rs78877550	1211618	0.86	0.78654304280128	0.84	0.549223467132668	1.22551829274057	1.14750457152175	0.022	0.0167	0.0181	0.0083	0.1628	0.0079	0.0094	0.0631	0.0024	0.1028	0.1304	0.0258	0.0069	0.1172	0.0171	0.0071	0.0101	0.0046	0.0021	0.0282	0.0199	0.0238	0.0694	0.0179	0.0967	0.0042
5	rs76067074	1211739	0.86	0.78654304280128	0.84	0.549223467132668	1.2191970002984	1.16015968075175	0.022	0.0167	0.0181	0.0083	0.1628	0.0079	0.0094	0.0631	0.0024	0.1028	0.1305	0.0258	0.0069	0.1172	0.0171	0.0071	0.0101	0.0046	0.0021	0.0282	0.0199	0.0238	0.0694	0.0179	0.0967	0.0042
5	rs74292149	1213026	0.86	0.78654304280128	0.84	0.549223467132668	1.26870445610496	1.15851474622846	0.022	0.0168	0.0176	0.0083	0.1625	0.0078	0.0093	0.0631	0.0024	0.103	0.1318	0.0258	0.0069	0.1165	0.017	0.0071	0.0101	0.0048	0.0022	0.0279	0.0197	0.0241	0.0695	0.0179	0.0965	0.0043
5	rs7732589	1213668	0.87	0.726891327677376	0.84	0.549223467132668	1.30950109283863	1.09095448159845	0.022	0.0169	0.0174	0.0082	0.1623	0.0077	0.0092	0.0629	0.0024	0.1031	0.1324	0.026	0.007	0.1161	0.0171	0.0071	0.0101	0.005	0.0023	0.0275	0.0196	0.0242	0.0695	0.0179	0.0966	0.0044
5	rs6554663	1214264	0.87	0.726891327677376	0.84	0.549223467132668	1.43301223207035	0.987795814305642	0.0218	0.0169	0.0172	0.008	0.1626	0.0075	0.0087	0.0623	0.0024	0.1033	0.1327	0.0261	0.0073	0.1157	0.0173	0.0071	0.0098	0.0051	0.0022	0.0273	0.0194	0.0243	0.0707	0.0178	0.0966	0.0045
5	rs115974489	1214606	0.87	0.726891327677376	0.84	0.549223467132668	1.3868903386075	0.839915905753411	0.0217	0.0168	0.0171	0.0079	0.1625	0.0074	0.0083	0.0613	0.0024	0.1036	0.133	0.0265	0.0075	0.1155	0.0179	0.0069	0.0097	0.0051	0.0021	0.0272	0.0194	0.0245	0.0715	0.0178	0.0965	0.0045
5	rs75359764	1214757	0.87	0.726891327677376	0.84	0.549223467132668	1.58326667542721	0.856948652887409	0.0216	0.0168	0.0171	0.0084	0.1626	0.0073	0.0081	0.0611	0.0024	0.1036	0.1331	0.0266	0.0075	0.1159	0.018	0.0068	0.0096	0.0051	0.0021	0.0271	0.0191	0.0244	0.0713	0.0179	0.0965	0.0045
5	rs11133684	1215474	0.87	0.726891327677376	0.84	0.549223467132668	1.31771928035607	0.706064994707876	0.0214	0.0169	0.0168	0.008	0.1637	0.0072	0.0074	0.061	0.0024	0.1043	0.1323	0.0267	0.0075	0.1164	0.018	0.0067	0.0093	0.0052	0.0021	0.0271	0.019	0.0246	0.0712	0.018	0.097	0.0044
5	rs4416632	1215883	0.88	0.670214810425093	0.84	0.549223467132668	1.34547850055192	0.652073068846654	0.0213	0.0169	0.0166	0.0079	0.1636	0.0071	0.0073	0.0609	0.0024	0.1047	0.1323	0.0267	0.0075	0.1167	0.0179	0.0065	0.0092	0.0053	0.0021	0.0271	0.019	0.0247	0.0713	0.018	0.0971	0.0045
5	rs6554667	1217494	0.88	0.670214810425093	0.85	0.498060230126391	1.43498726853443	0.560569184614325	0.0212	0.0172	0.0161	0.0074	0.164	0.007	0.0068	0.0606	0.0024	0.1054	0.1328	0.0275	0.0075	0.1163	0.0176	0.0063	0.0086	0.0055	0.0021	0.0272	0.0191	0.0249	0.0721	0.018	0.0965	0.0046
5	rs4975628	1220032	0.88	0.670214810425093	0.85	0.498060230126391	1.51490634654099	0.550017990210212	0.0212	0.0172	0.016	0.0074	0.164	0.007	0.0067	0.0607	0.0024	0.1055	0.1329	0.0275	0.0075	0.1162	0.0176	0.0063	0.0086	0.0056	0.0021	0.0272	0.0191	0.0249	0.0722	0.018	0.0964	0.0046
5	rs12513763	1221199	0.88	0.670214810425093	0.85	0.498060230126391	1.50936816849714	0.553107902883485	0.0212	0.0172	0.016	0.0074	0.164	0.007	0.0067	0.0607	0.0024	0.1055	0.133	0.0275	0.0075	0.1161	0.0176	0.0063	0.0086	0.0056	0.0021	0.0272	0.0191	0.0249	0.0722	0.018	0.0964	0.0046
5	rs7705355	1225687	0.88	0.670214810425093	0.85	0.498060230126391	1.54798521776071	0.55676509211572	0.0212	0.0173	0.016	0.0074	0.1638	0.007	0.0067	0.0607	0.0024	0.1055	0.1332	0.0273	0.0075	0.116	0.0176	0.0063	0.0086	0.0056	0.0021	0.0273	0.0191	0.0249	0.0721	0.018	0.0963	0.0047
5	rs12514171	1226105	0.88	0.670214810425093	0.85	0.498060230126391	1.55591378115652	0.555779882625781	0.0212	0.0173	0.016	0.0074	0.1638	0.007	0.0067	0.0608	0.0024	0.1055	0.1333	0.0273	0.0076	0.116	0.0176	0.0063	0.0085	0.0056	0.0021	0.0273	0.0191	0.025	0.0721	0.018	0.0963	0.0047
5	rs114674839	1228166	0.88	0.670214810425093	0.85	0.498060230126391	1.58674906990778	0.551702869343221	0.0212	0.0173	0.016	0.0074	0.1637	0.007	0.0067	0.0608	0.0024	0.1055	0.1334	0.0273	0.0075	0.116	0.0176	0.0063	0.0085	0.0056	0.0021	0.0273	0.0191	0.025	0.0722	0.018	0.0962	0.0047
5	rs58933348	1228323	0.88	0.670214810425093	0.85	0.498060230126391	1.61450061637604	0.552545784052689	0.0212	0.0173	0.016	0.0074	0.1638	0.007	0.0067	0.0608	0.0024	0.1055	0.1333	0.0273	0.0075	0.1159	0.0176	0.0063	0.0085	0.0056	0.0021	0.0273	0.0191	0.025	0.0722	0.018	0.0962	0.0047
5	rs78104696	1229330	0.88	0.670214810425093	0.85	0.498060230126391	1.57028326104422	0.549737300390044	0.0211	0.0173	0.016	0.0074	0.1637	0.007	0.0067	0.0608	0.0024	0.1056	0.1333	0.0274	0.0075	0.1159	0.0176	0.0063	0.0085	0.0056	0.0021	0.0273	0.0191	0.025	0.0722	0.0181	0.0962	0.0047
5	rs113861454	1232408	0.88	0.670214810425093	0.85	0.498060230126391	1.46941363027762	0.51507229470067	0.0209	0.0173	0.016	0.0074	0.1635	0.007	0.0066	0.0608	0.0024	0.1064	0.1331	0.0275	0.0075	0.116	0.0175	0.0063	0.0084	0.0056	0.0021	0.0278	0.0191	0.0251	0.072	0.018	0.096	0.0046
5	rs11956561	1235939	0.89	0.616467558766813	0.85	0.498060230126391	0.478387141317723	0.25635159060674	0.0191	0.0178	0.0166	0.007	0.1633	0.0067	0.0061	0.0617	0.0023	0.1097	0.1322	0.0284	0.0072	0.1171	0.0166	0.0059	0.0076	0.0057	0.0016	0.0275	0.0189	0.0258	0.0725	0.0186	0.095	0.0034
5	rs6554677	1236291	0.89	0.616467558766813	0.85	0.498060230126391	0.478510603099346	0.245996054576213	0.019	0.0179	0.0167	0.007	0.1633	0.0067	0.0061	0.0617	0.0023	0.1099	0.1321	0.0284	0.0073	0.1171	0.0165	0.0059	0.0075	0.0057	0.0015	0.0276	0.0189	0.0259	0.0726	0.0187	0.095	0.0034
5	rs6554679	1236690	0.89	0.616467558766813	0.85	0.498060230126391	0.476845173065056	0.234344671015195	0.019	0.0179	0.0167	0.007	0.1633	0.0067	0.0061	0.0618	0.0023	0.1099	0.1321	0.0284	0.0073	0.1172	0.0165	0.0059	0.0075	0.0057	0.0015	0.0276	0.0189	0.0259	0.0726	0.0187	0.095	0.0034
5	rs13361701	1243427	0.89	0.616467558766813	0.85	0.498060230126391	0.48420653158318	0.214052936535515	0.0189	0.0179	0.0166	0.0069	0.1636	0.0066	0.006	0.0619	0.0023	0.1104	0.1321	0.0285	0.0073	0.1171	0.0165	0.0058	0.0074	0.0057	0.0015	0.0277	0.019	0.0259	0.0725	0.0186	0.0948	0.0034
5	rs35661976	1243699	0.89	0.616467558766813	0.85	0.498060230126391	0.484392817748614	0.217375121483188	0.0188	0.0179	0.0166	0.0069	0.1636	0.0066	0.006	0.0619	0.0023	0.1104	0.1321	0.0285	0.0073	0.1171	0.0165	0.0058	0.0074	0.0057	0.0015	0.0276	0.019	0.0259	0.0725	0.0186	0.0948	0.0034
5	rs74581452	1243708	0.89	0.616467558766813	0.85	0.498060230126391	0.484392817748614	0.21759003357919	0.0188	0.0179	0.0166	0.0069	0.1636	0.0066	0.006	0.0619	0.0023	0.1104	0.1321	0.0285	0.0073	0.1171	0.0165	0.0058	0.0074	0.0057	0.0015	0.0276	0.019	0.0259	0.0725	0.0186	0.0948	0.0034
5	rs74891230	1247024	0.89	0.616467558766813	0.85	0.498060230126391	0.483275620796902	0.215336944165473	0.0188	0.018	0.0165	0.0069	0.1637	0.0065	0.006	0.062	0.0023	0.1106	0.132	0.0286	0.0073	0.117	0.0165	0.0058	0.0074	0.0057	0.0015	0.0277	0.019	0.0259	0.0725	0.0185	0.0947	0.0033
5	rs4507531	1249353	0.89	0.616467558766813	0.86	0.450156947394433	0.480797431934113	0.206508097723319	0.0187	0.018	0.0165	0.0069	0.1637	0.0065	0.006	0.0621	0.0023	0.1107	0.132	0.0286	0.0073	0.117	0.0165	0.0058	0.0073	0.0057	0.0015	0.0276	0.0189	0.026	0.0725	0.0185	0.0946	0.0033
5	rs35719940	1254594	0.89	0.616467558766813	0.86	0.450156947394433	0.476968441636172	0.184324051582326	0.0185	0.018	0.0165	0.007	0.164	0.0065	0.006	0.0625	0.0022	0.1111	0.1318	0.0288	0.0072	0.117	0.0165	0.0058	0.0071	0.0056	0.0015	0.0275	0.0189	0.0261	0.0725	0.0184	0.0943	0.0033
5	rs2736122	1257621	0.9	0.565600701999265	0.85	0.498060230126391	0.475428696155642	0.165461279592916	0.0184	0.0179	0.0164	0.007	0.1642	0.0065	0.0061	0.063	0.0022	0.1115	0.1316	0.0289	0.0071	0.1169	0.0165	0.0058	0.007	0.0056	0.0014	0.0274	0.0189	0.0262	0.0726	0.0184	0.094	0.0033
5	rs35241335	1279224	0.9	0.565600701999265	0.85	0.498060230126391	0.133488816549037	0.0561737222140632	0.0167	0.0175	0.0168	0.0069	0.1638	0.0063	0.0059	0.0657	0.0018	0.1156	0.1326	0.0297	0.0058	0.1185	0.0165	0.0051	0.0065	0.0043	0.0011	0.0258	0.0189	0.027	0.0729	0.0185	0.0923	0.0024
5	rs33963617	1279439	0.9	0.565600701999265	0.85	0.498060230126391	0.131529170374686	0.0548980311015246	0.0167	0.0175	0.0168	0.0069	0.1638	0.0063	0.0059	0.0657	0.0018	0.1157	0.1326	0.0297	0.0057	0.1185	0.0165	0.0051	0.0065	0.0043	0.0011	0.0258	0.0189	0.027	0.0729	0.0185	0.0923	0.0024
5	rs10069690	1279790	0.9	0.565600701999265	0.85	0.498060230126391	0.123953276184662	0.0518262345463307	0.0167	0.0175	0.0168	0.007	0.1638	0.0063	0.0059	0.0658	0.0018	0.1158	0.1326	0.0297	0.0057	0.1186	0.0165	0.0051	0.0064	0.0043	0.0011	0.0257	0.0189	0.027	0.0729	0.0185	0.0923	0.0023
5	rs33948291	1280263	0.9	0.565600701999265	0.85	0.498060230126391	0.127991836588613	0.051393677963029	0.0166	0.0175	0.0168	0.007	0.1638	0.0063	0.0059	0.0658	0.0018	0.1158	0.1326	0.0297	0.0057	0.1187	0.0166	0.005	0.0064	0.0043	0.0011	0.0257	0.0189	0.027	0.0728	0.0185	0.0923	0.0023
5	rs6866456	1281693	0.9	0.565600701999265	0.86	0.450156947394433	0.129617205182287	0.051332012947862	0.0164	0.0175	0.0169	0.007	0.1638	0.0063	0.0059	0.066	0.0017	0.1162	0.1326	0.0297	0.0055	0.1191	0.0166	0.0049	0.0064	0.0042	0.001	0.0256	0.0188	0.027	0.0728	0.0184	0.0924	0.0022
5	rs6554743	1281890	0.9	0.565600701999265	0.86	0.450156947394433	0.129526581129762	0.0504720913336642	0.0163	0.0175	0.017	0.007	0.1638	0.0063	0.0059	0.066	0.0016	0.1164	0.1326	0.0297	0.0055	0.119	0.0166	0.0049	0.0064	0.0041	0.001	0.0255	0.0188	0.0271	0.0728	0.0184	0.0926	0.0022
5	rs7726159	1282319	0.9	0.565600701999265	0.86	0.450156947394433	0.129949821427624	0.0514553751947247	0.0163	0.0174	0.0171	0.007	0.1638	0.0062	0.0059	0.0661	0.0016	0.1165	0.1326	0.0297	0.0055	0.1191	0.0166	0.0049	0.0064	0.0041	0.001	0.0255	0.0188	0.0271	0.0728	0.0184	0.0926	0.0022
5	rs2736100	1286516	0.89	0.616467558766813	0.85	0.498060230126391	0.110161336951123	0.0473338785593356	0.0161	0.0174	0.0172	0.0069	0.1631	0.0061	0.006	0.0663	0.0015	0.1174	0.1326	0.0307	0.0051	0.1196	0.0167	0.0049	0.0061	0.0039	0.001	0.0249	0.0188	0.0272	0.0725	0.0184	0.0926	0.0021
5	rs2853677	1287194	0.89	0.616467558766813	0.85	0.498060230126391	0.143100351929379	0.0592209333887592	0.0161	0.0173	0.0174	0.0069	0.163	0.006	0.0061	0.0663	0.0015	0.1182	0.1325	0.0304	0.0051	0.1203	0.0165	0.0047	0.0062	0.0038	0.001	0.0238	0.019	0.0272	0.0725	0.0182	0.0932	0.002
5	rs35838177	1287290	0.89	0.616467558766813	0.84	0.549223467132668	0.144032051390742	0.0576563028099077	0.016	0.0173	0.0174	0.0069	0.163	0.006	0.0061	0.0664	0.0015	0.1182	0.1326	0.0304	0.0051	0.1202	0.0165	0.0047	0.0062	0.0038	0.001	0.0238	0.019	0.0271	0.0726	0.0182	0.0934	0.002
5	rs2853676	1288547	0.89	0.616467558766813	0.84	0.549223467132668	0.105252211503459	0.0586974023539478	0.016	0.0173	0.0176	0.0068	0.1637	0.0058	0.0061	0.0662	0.0014	0.1183	0.133	0.0304	0.005	0.1202	0.0166	0.0045	0.0061	0.0033	0.001	0.0236	0.0191	0.0269	0.0727	0.0181	0.0937	0.002
5	rs71595003	1292118	0.9	0.565600701999265	0.84	0.549223467132668	0.0939785159000939	0.0666870160344164	0.016	0.0173	0.0179	0.0066	0.1643	0.0054	0.0061	0.0662	0.0012	0.1195	0.1341	0.0301	0.0047	0.1204	0.0166	0.0042	0.006	0.003	9e-04	0.0232	0.019	0.0266	0.0724	0.0181	0.0936	0.0018
5	rs35334674	1292299	0.9	0.565600701999265	0.84	0.549223467132668	0.0941272257452871	0.0684197657324233	0.0159	0.0173	0.0179	0.0066	0.1643	0.0054	0.0061	0.0662	0.0012	0.1196	0.1341	0.0301	0.0047	0.1204	0.0166	0.0042	0.006	0.003	9e-04	0.0232	0.019	0.0266	0.0724	0.0181	0.0936	0.0018
5	rs114616103	1292958	0.9	0.565600701999265	0.83	0.603719568470427	0.0940280693893799	0.0666870160344164	0.0159	0.0173	0.0179	0.0066	0.1644	0.0054	0.0061	0.0662	0.0012	0.1198	0.1343	0.0301	0.0047	0.1205	0.0166	0.0041	0.0059	0.003	9e-04	0.0232	0.019	0.0265	0.0724	0.0181	0.0936	0.0018
5	rs34768248	1295716	0.9	0.565600701999265	0.83	0.603719568470427	0.0974110418693169	0.070100603587163	0.0159	0.0173	0.0181	0.0065	0.1647	0.0052	0.0061	0.0663	0.0011	0.1202	0.1349	0.0299	0.0045	0.1206	0.0168	0.0039	0.0059	0.0029	9e-04	0.0231	0.0189	0.0263	0.0722	0.0181	0.0935	0.0017
5	rs34685900	1295803	0.9	0.565600701999265	0.83	0.603719568470427	0.0974617255398207	0.0703823905035144	0.0159	0.0173	0.0181	0.0065	0.1647	0.0052	0.0062	0.0663	0.0011	0.1202	0.1349	0.0299	0.0045	0.1206	0.0168	0.0039	0.0059	0.0029	9e-04	0.023	0.0189	0.0263	0.0722	0.0181	0.0935	0.0017
5	rs33977403	1296727	0.9	0.565600701999265	0.83	0.603719568470427	0.0997339098880588	0.0664803359567681	0.0159	0.0173	0.0181	0.0065	0.1646	0.0052	0.0062	0.0663	0.0011	0.1203	0.1351	0.0299	0.0046	0.1205	0.0168	0.0039	0.0059	0.0029	9e-04	0.023	0.0189	0.0262	0.0722	0.0181	0.0935	0.0017
5	rs2736108	1297488	0.89	0.616467558766813	0.83	0.603719568470427	0.0989387513644405	0.0662051806236194	0.0159	0.0173	0.0182	0.0065	0.1646	0.0051	0.0062	0.0663	0.0011	0.1204	0.1352	0.0299	0.0046	0.1205	0.0169	0.0039	0.0059	0.0028	9e-04	0.023	0.0189	0.0261	0.0722	0.0181	0.0934	0.0017
5	rs13190087	1298733	0.89	0.616467558766813	0.83	0.603719568470427	0.0844663572663958	0.0649047369682324	0.0158	0.0172	0.0182	0.0064	0.1646	0.0051	0.0062	0.0663	0.0011	0.1202	0.1354	0.0299	0.0046	0.1203	0.0173	0.0039	0.0059	0.0028	0.001	0.0229	0.0189	0.0261	0.0721	0.0182	0.0935	0.0016
5	rs13174919	1299862	0.89	0.616467558766813	0.83	0.603719568470427	0.0865664477445525	0.0794214207750481	0.0158	0.0173	0.0182	0.0064	0.1647	0.0051	0.0063	0.0663	0.0012	0.1202	0.1356	0.0299	0.0046	0.1202	0.0174	0.0038	0.0059	0.0028	0.001	0.0229	0.0189	0.0261	0.072	0.0183	0.0935	0.0016
5	rs2853667	1300070	0.89	0.616467558766813	0.83	0.603719568470427	0.0848605248577602	0.0858200580892257	0.0158	0.0173	0.0182	0.0063	0.1647	0.005	0.0063	0.0663	0.0011	0.1202	0.1355	0.0298	0.0045	0.1203	0.0174	0.0038	0.0058	0.0028	0.001	0.0229	0.0189	0.0261	0.0721	0.0183	0.0935	0.0016
5	rs73022241	1301355	0.9	0.565600701999265	0.83	0.603719568470427	0.0841657245432547	0.0881258425092781	0.0158	0.0173	0.0183	0.0063	0.1648	0.0051	0.0063	0.0663	0.0011	0.1202	0.1356	0.0297	0.0045	0.1203	0.0172	0.0038	0.0058	0.0028	0.001	0.023	0.0189	0.026	0.0721	0.0183	0.0936	0.0016
5	rs116226372	1301493	0.9	0.565600701999265	0.83	0.603719568470427	0.0843043931090326	0.0878169919829966	0.0158	0.0173	0.0183	0.0063	0.1649	0.0051	0.0063	0.0663	0.0011	0.1202	0.1356	0.0297	0.0045	0.1203	0.0172	0.0038	0.0058	0.0028	0.001	0.023	0.0189	0.026	0.0721	0.0183	0.0936	0.0016
5	rs115548926	1302635	0.9	0.565600701999265	0.83	0.603719568470427	0.0851627371833776	0.0932839656326749	0.0157	0.0173	0.0183	0.0063	0.1649	0.0051	0.0064	0.0663	0.0012	0.1202	0.1358	0.0297	0.0045	0.1202	0.0171	0.0038	0.0058	0.0027	0.001	0.023	0.019	0.026	0.0722	0.0182	0.0937	0.0016
5	rs78340245	1302702	0.9	0.565600701999265	0.83	0.603719568470427	0.0856523737969685	0.0968671493317768	0.0157	0.0173	0.0183	0.0063	0.1649	0.0051	0.0064	0.0663	0.0012	0.1202	0.1358	0.0297	0.0045	0.1202	0.0171	0.0038	0.0058	0.0027	0.001	0.023	0.0189	0.0259	0.0722	0.0182	0.0937	0.0016
5	rs73022249	1304082	0.9	0.565600701999265	0.83	0.603719568470427	0.0875814390439385	0.100015331350576	0.0157	0.0173	0.0184	0.0063	0.1651	0.0051	0.0064	0.0663	0.0012	0.1202	0.1359	0.0297	0.0045	0.1201	0.017	0.0038	0.0058	0.0027	0.001	0.023	0.0189	0.0259	0.0721	0.0182	0.0937	0.0016
5	rs4635969	1308552	0.9	0.565600701999265	0.84	0.549223467132668	0.0973857062360813	0.161658093231535	0.0157	0.0173	0.0186	0.0064	0.1657	0.0051	0.0064	0.0664	0.0011	0.12	0.1361	0.0297	0.0045	0.1197	0.0168	0.0038	0.0058	0.0026	0.001	0.023	0.0189	0.0258	0.072	0.0181	0.0937	0.0016
5	rs115494926	1314694	0.9	0.565600701999265	0.85	0.498060230126391	0.0979949028810877	0.15778995744588	0.0157	0.0173	0.0189	0.0064	0.1658	0.0051	0.0065	0.0664	0.0011	0.12	0.1362	0.0297	0.0044	0.1195	0.0168	0.0037	0.0059	0.0025	0.001	0.023	0.0189	0.0258	0.0719	0.0182	0.0936	0.0016
5	rs4975616	1315660	0.9	0.565600701999265	0.84	0.549223467132668	0.100610602284591	0.173458725360656	0.0157	0.0173	0.0189	0.0064	0.1658	0.0051	0.0065	0.0664	0.0011	0.12	0.1362	0.0297	0.0044	0.1195	0.0168	0.0037	0.0059	0.0025	0.001	0.023	0.0189	0.0258	0.0719	0.0182	0.0936	0.0016
5	rs33955038	1318491	0.9	0.565600701999265	0.84	0.549223467132668	0.0847908808086307	0.170382409101083	0.0157	0.0173	0.019	0.0063	0.1657	0.0051	0.0065	0.0664	0.0011	0.1199	0.1361	0.0297	0.0044	0.1195	0.0169	0.0038	0.0059	0.0025	0.001	0.023	0.0189	0.0258	0.0719	0.0183	0.0936	0.0016
5	rs402710	1320722	0.9	0.565600701999265	0.84	0.549223467132668	0.0642518295877387	0.167915531392717	0.0157	0.0173	0.0191	0.0061	0.1656	0.0052	0.0065	0.0664	0.0011	0.1198	0.1361	0.0297	0.0044	0.1194	0.0172	0.0038	0.0059	0.0025	0.001	0.023	0.019	0.0258	0.0719	0.0184	0.0936	0.0016
5	rs78766954	1320957	0.9	0.565600701999265	0.84	0.549223467132668	0.0599114395504477	0.165951115140525	0.0157	0.0173	0.0192	0.0061	0.1655	0.0052	0.0065	0.0664	0.0011	0.1198	0.1361	0.0297	0.0044	0.1194	0.0172	0.0038	0.0058	0.0025	0.001	0.023	0.019	0.0258	0.0719	0.0185	0.0936	0.0016
5	rs401681	1322087	0.9	0.565600701999265	0.84	0.549223467132668	0.0574460092214449	0.157501188250261	0.0157	0.0173	0.0192	0.0061	0.1655	0.0052	0.0065	0.0665	0.0011	0.1198	0.1361	0.0297	0.0044	0.1195	0.0172	0.0038	0.0058	0.0025	0.001	0.023	0.0189	0.0258	0.0719	0.0185	0.0936	0.0016
5	rs62329699	1331685	0.9	0.565600701999265	0.84	0.549223467132668	0.0553822410950316	0.140433289847481	0.0157	0.0173	0.0192	0.0061	0.1655	0.0052	0.0064	0.0665	0.0011	0.1197	0.1361	0.0297	0.0044	0.1194	0.0172	0.0038	0.0058	0.0025	0.001	0.023	0.0189	0.0258	0.072	0.0185	0.0936	0.0016
5	rs56224111	1336104	0.9	0.565600701999265	0.84	0.549223467132668	0.055171613878246	0.126214354614854	0.0157	0.0173	0.0192	0.0061	0.1655	0.0052	0.0064	0.0665	0.0011	0.1198	0.1361	0.0297	0.0044	0.1194	0.0171	0.0038	0.0058	0.0025	0.001	0.023	0.0189	0.0258	0.072	0.0185	0.0936	0.0016
5	rs11960116	1336901	0.9	0.565600701999265	0.84	0.549223467132668	0.0549790093783734	0.122945873456319	0.0157	0.0173	0.0192	0.0061	0.1655	0.0052	0.0064	0.0665	0.0011	0.1198	0.1361	0.0297	0.0044	0.1194	0.0171	0.0038	0.0058	0.0025	0.001	0.023	0.0189	0.0258	0.072	0.0185	0.0936	0.0016
5	Affx-52258521	1338078	0.9	0.565600701999265	0.84	0.549223467132668	0.0548566769966775	0.119796683799301	0.0157	0.0173	0.0192	0.0061	0.1655	0.0052	0.0064	0.0665	0.0011	0.1198	0.1361	0.0297	0.0044	0.1194	0.0171	0.0038	0.0058	0.0025	0.001	0.023	0.0189	0.0258	0.072	0.0185	0.0936	0.0016
5	rs31489	1342714	0.9	0.565600701999265	0.84	0.549223467132668	0.0543171054207908	0.117023328175156	0.0157	0.0174	0.0191	0.0061	0.1655	0.0052	0.0064	0.0665	0.0011	0.1199	0.1361	0.0297	0.0044	0.1194	0.0171	0.0038	0.0059	0.0024	0.001	0.0229	0.0189	0.0258	0.072	0.0185	0.0936	0.0016
5	rs37004	1356684	0.9	0.565600701999265	0.84	0.549223467132668	0.0493594098875003	0.121367439556563	0.0156	0.0174	0.0191	0.006	0.1655	0.0051	0.0064	0.0666	0.0011	0.1205	0.1362	0.0296	0.0044	0.119	0.0172	0.0037	0.0058	0.0026	0.001	0.023	0.0187	0.0258	0.0718	0.0188	0.0933	0.0016
5	rs27064	1359938	0.9	0.565600701999265	0.84	0.549223467132668	0.0330854007012968	0.0359487385041832	0.0148	0.0176	0.0193	0.0055	0.1656	0.0045	0.0053	0.0679	0.0013	0.1243	0.1365	0.0295	0.005	0.1174	0.0173	0.0035	0.0056	0.0029	0.0012	0.0231	0.0179	0.0249	0.0707	0.0199	0.0925	0.0016
5	rs27063	1360125	0.9	0.565600701999265	0.84	0.549223467132668	0.0364217711583869	0.0441692079154671	0.0148	0.0176	0.0193	0.0055	0.1654	0.0045	0.0053	0.068	0.0013	0.1246	0.1366	0.0295	0.005	0.1174	0.0174	0.0034	0.0055	0.0029	0.0012	0.0231	0.0178	0.0249	0.0706	0.02	0.0925	0.0016
5	Affx-25745930	1362793	0.9	0.565600701999265	0.85	0.498060230126391	0.0347960429299997	0.0339755053583509	0.0147	0.0176	0.0193	0.0055	0.1652	0.0044	0.005	0.0682	0.0013	0.1251	0.1368	0.0294	0.0051	0.1176	0.0174	0.0034	0.0055	0.0029	0.0013	0.0231	0.0177	0.0246	0.0706	0.0201	0.0924	0.0016
5	rs11745877	1364439	0.9	0.565600701999265	0.85	0.498060230126391	0.0339583647827773	0.038242683594239	0.0147	0.0175	0.0192	0.0054	0.1651	0.0044	0.005	0.0683	0.0013	0.1256	0.1369	0.0293	0.0051	0.1177	0.0174	0.0034	0.0054	0.0029	0.0012	0.0231	0.0176	0.0245	0.0705	0.0201	0.0923	0.0016
5	rs13163340	1365982	0.9	0.565600701999265	0.85	0.498060230126391	0.0334202352454941	0.0354245302153153	0.0147	0.0175	0.0192	0.0052	0.1649	0.0044	0.005	0.0684	0.0013	0.1258	0.137	0.0293	0.0052	0.1177	0.0175	0.0034	0.0054	0.0029	0.0012	0.0231	0.0176	0.0243	0.0705	0.0202	0.0923	0.0016
5	rs152133	1366007	0.9	0.565600701999265	0.85	0.498060230126391	0.0340339301519108	0.0329575116390723	0.0147	0.0175	0.0192	0.0052	0.1649	0.0044	0.005	0.0684	0.0013	0.1257	0.137	0.0293	0.0053	0.1178	0.0175	0.0034	0.0054	0.0029	0.0012	0.0231	0.0176	0.0243	0.0705	0.0202	0.0923	0.0016
5	rs78499386	1368032	0.91	0.517562282080777	0.85	0.498060230126391	0.0345789164152703	0.0284128298896512	0.0147	0.0177	0.0191	0.0051	0.1642	0.0043	0.0049	0.0687	0.0013	0.1265	0.137	0.0293	0.0054	0.1178	0.0174	0.0034	0.0055	0.003	0.0012	0.0231	0.0175	0.0241	0.0703	0.0204	0.0921	0.0016
5	rs10068558	1370122	0.91	0.517562282080777	0.84	0.549223467132668	0.0326303721323579	0.0249785181636325	0.0149	0.0181	0.0188	0.0048	0.164	0.0043	0.0047	0.0693	0.0014	0.1276	0.1368	0.0292	0.0057	0.1175	0.0174	0.0036	0.0054	0.003	0.0012	0.0232	0.0174	0.0236	0.0696	0.0207	0.0918	0.0017
5	rs74560180	1371515	0.91	0.517562282080777	0.84	0.549223467132668	0.0294076412441504	0.0255139579225171	0.0149	0.018	0.0187	0.0048	0.1637	0.0043	0.0047	0.0694	0.0014	0.1278	0.137	0.0292	0.0057	0.1176	0.0172	0.0037	0.0053	0.0031	0.0012	0.0232	0.0173	0.0235	0.0695	0.0205	0.092	0.0017
5	rs2937631	1374679	0.91	0.517562282080777	0.84	0.549223467132668	0.0290001119024097	0.0254243440375188	0.0149	0.018	0.0187	0.0048	0.1637	0.0043	0.0047	0.0695	0.0015	0.1279	0.1371	0.0292	0.0057	0.1176	0.017	0.0037	0.0053	0.0031	0.0012	0.0233	0.0173	0.0235	0.0694	0.0205	0.0921	0.0017
5	rs246995	1374712	0.91	0.517562282080777	0.84	0.549223467132668	0.0290677547701985	0.0262816988485832	0.0149	0.018	0.0187	0.0048	0.1637	0.0043	0.0047	0.0695	0.0015	0.1279	0.1371	0.0292	0.0057	0.1177	0.017	0.0037	0.0053	0.0031	0.0012	0.0233	0.0173	0.0235	0.0694	0.0205	0.0921	0.0017
5	rs114298128	1378015	0.91	0.517562282080777	0.84	0.549223467132668	0.0238729381278062	0.0284128298896512	0.015	0.0178	0.0188	0.0047	0.1636	0.0043	0.0046	0.0693	0.0015	0.1282	0.1369	0.0292	0.0058	0.1179	0.0171	0.0038	0.0051	0.003	0.0013	0.0233	0.0174	0.0237	0.0692	0.0204	0.0921	0.0017
5	rs55754205	1378772	0.91	0.517562282080777	0.84	0.549223467132668	0.0230018579181448	0.0312597484489833	0.015	0.0177	0.0186	0.0047	0.1637	0.0043	0.0046	0.0693	0.0015	0.1285	0.137	0.0292	0.0058	0.1178	0.0171	0.0038	0.0051	0.003	0.0013	0.0234	0.0174	0.0238	0.0691	0.0203	0.0919	0.0017
5	rs57441112	1379490	0.91	0.517562282080777	0.84	0.549223467132668	0.0236189034650439	0.0267841997551785	0.0151	0.0177	0.0187	0.0047	0.1637	0.0043	0.0046	0.0695	0.0015	0.1286	0.137	0.0291	0.0058	0.1178	0.0172	0.0038	0.005	0.003	0.0013	0.0234	0.0174	0.0238	0.069	0.0203	0.092	0.0017
5	rs4975544	1379743	0.91	0.517562282080777	0.84	0.549223467132668	0.0231934255218912	0.0232327833270784	0.0151	0.0178	0.0187	0.0047	0.1637	0.0043	0.0046	0.0695	0.0015	0.1286	0.137	0.0291	0.0058	0.1177	0.0172	0.0038	0.005	0.0031	0.0013	0.0234	0.0174	0.0239	0.069	0.0202	0.0919	0.0017
5	rs11744772	1385574	0.91	0.517562282080777	0.84	0.549223467132668	0.0251114794287727	0.0190179268182623	0.0152	0.0177	0.0187	0.0047	0.1623	0.0041	0.0046	0.0697	0.0016	0.129	0.1366	0.0288	0.006	0.1181	0.0177	0.0038	0.0048	0.003	0.0013	0.0237	0.0175	0.0239	0.0686	0.0205	0.092	0.0016
5	rs12513548	1390441	0.92	0.472297109457422	0.82	0.661616834019215	0.0357652875258176	0.0180946713218615	0.0152	0.0175	0.0188	0.0047	0.1612	0.004	0.0046	0.0699	0.0017	0.1297	0.1367	0.0285	0.0064	0.1189	0.0182	0.0037	0.0046	0.0029	0.0014	0.0239	0.0177	0.0237	0.0676	0.0207	0.0917	0.0016
5	rs28363185	1391215	0.92	0.472297109457422	0.82	0.661616834019215	0.0414687040596865	0.0152152752707389	0.0153	0.0175	0.0189	0.0047	0.1611	0.004	0.0046	0.0702	0.0017	0.1298	0.1363	0.0284	0.0064	0.119	0.0182	0.0037	0.0046	0.0029	0.0014	0.0241	0.0177	0.0236	0.0676	0.0207	0.0917	0.0016
5	rs10064525	1392721	0.92	0.472297109457422	0.82	0.661616834019215	0.0558404394844683	0.0119266993199836	0.0153	0.0174	0.0191	0.0049	0.1606	0.004	0.0046	0.0704	0.0017	0.1303	0.1355	0.0284	0.0065	0.1191	0.0182	0.0037	0.0046	0.0028	0.0014	0.0244	0.0179	0.0236	0.0674	0.0207	0.0917	0.0016
5	rs7732456	1392965	0.92	0.472297109457422	0.82	0.661616834019215	0.0588437924873185	0.0115287724297442	0.0153	0.0174	0.0191	0.0049	0.1605	0.0039	0.0046	0.0704	0.0017	0.1303	0.1355	0.0284	0.0065	0.119	0.0181	0.0037	0.0046	0.0027	0.0014	0.0244	0.0179	0.0236	0.0674	0.0206	0.0918	0.0016
5	rs28363168	1394389	0.92	0.472297109457422	0.81	0.722979171095748	0.0763058010022267	0.010261460376375	0.0153	0.0174	0.0193	0.005	0.1601	0.0039	0.0046	0.0705	0.0018	0.1304	0.1353	0.0283	0.0066	0.1191	0.0181	0.0036	0.0045	0.0027	0.0014	0.0245	0.018	0.0236	0.0675	0.0207	0.0918	0.0016
5	rs1042098	1394815	0.92	0.472297109457422	0.8	0.78786632127418	0.0846285198125489	0.00983710265062258	0.0153	0.0173	0.0193	0.0051	0.16	0.0039	0.0046	0.0705	0.0018	0.1305	0.1352	0.0283	0.0066	0.1191	0.0181	0.0036	0.0045	0.0027	0.0014	0.0246	0.018	0.0236	0.0676	0.0207	0.0918	0.0016
5	rs40184	1395077	0.92	0.472297109457422	0.8	0.78786632127418	0.0914974391790658	0.00950423792628744	0.0153	0.0173	0.0194	0.0051	0.1598	0.0039	0.0046	0.0705	0.0018	0.1305	0.1352	0.0283	0.0066	0.1191	0.0182	0.0036	0.0045	0.0027	0.0014	0.0245	0.018	0.0236	0.0676	0.0207	0.0918	0.0016
5	rs6869645	1404548	0.92	0.472297109457422	0.8	0.78786632127418	0.14007348064116	0.0116810107217955	0.0153	0.0171	0.0198	0.0055	0.1591	0.004	0.0049	0.0705	0.0018	0.1299	0.1348	0.0283	0.0066	0.1195	0.0189	0.0036	0.0045	0.0026	0.0013	0.0245	0.0182	0.0237	0.0676	0.0207	0.0912	0.0017
5	rs11564762	1410613	0.92	0.472297109457422	0.8	0.78786632127418	0.157828653392279	0.0130643109999383	0.0153	0.017	0.02	0.0056	0.159	0.004	0.005	0.0704	0.0017	0.1295	0.1345	0.0283	0.0066	0.1195	0.019	0.0037	0.0046	0.0025	0.0013	0.0246	0.0183	0.0238	0.0676	0.0208	0.0912	0.0017
5	rs28363089	1412971	0.92	0.472297109457422	0.8	0.78786632127418	0.240596573876853	0.0163881225194082	0.015	0.0168	0.0206	0.0061	0.158	0.0041	0.0052	0.0707	0.0017	0.1283	0.1332	0.0279	0.0065	0.1203	0.0195	0.0037	0.0047	0.0024	0.0014	0.0246	0.0186	0.0241	0.0678	0.021	0.0916	0.0016
5	rs4975640	1414316	0.91	0.517562282080777	0.8	0.78786632127418	0.404000152943398	0.029172343869827	0.0147	0.0166	0.0212	0.0066	0.1569	0.0043	0.0055	0.0709	0.0016	0.1271	0.1318	0.0275	0.0064	0.1211	0.0201	0.0037	0.0048	0.0023	0.0014	0.0248	0.0191	0.0244	0.068	0.0212	0.0918	0.0016
5	rs11564759	1415291	0.91	0.517562282080777	0.8	0.78786632127418	0.558258866863414	0.0347483228224148	0.0145	0.0163	0.0216	0.0069	0.156	0.0044	0.0057	0.0712	0.0016	0.1264	0.1308	0.0271	0.0063	0.1217	0.0205	0.0038	0.005	0.0022	0.0014	0.0251	0.0194	0.0248	0.0679	0.0214	0.092	0.0016
5	rs28382245	1420476	0.9	0.565600701999265	0.8	0.78786632127418	0.571756630043139	0.0488919502188762	0.0144	0.016	0.022	0.0069	0.1551	0.0045	0.0058	0.0718	0.0015	0.1259	0.1298	0.0265	0.0063	0.1222	0.0207	0.0039	0.005	0.0022	0.0014	0.0253	0.0199	0.025	0.0688	0.0216	0.0917	0.0015
5	rs10475006	1425235	0.9	0.565600701999265	0.8	0.78786632127418	0.565189359948219	0.0384593419743083	0.0144	0.016	0.0221	0.0069	0.1551	0.0045	0.0058	0.0717	0.0015	0.1259	0.1297	0.0264	0.0063	0.1222	0.0207	0.0039	0.005	0.0022	0.0014	0.0254	0.02	0.025	0.0688	0.0216	0.0916	0.0015
5	rs75701356	1430565	0.9	0.565600701999265	0.8	0.78786632127418	0.547609159229199	0.033312189063451	0.0144	0.016	0.0221	0.0069	0.1551	0.0045	0.006	0.0717	0.0015	0.1258	0.1296	0.0264	0.0063	0.1223	0.0207	0.0039	0.005	0.0022	0.0014	0.0253	0.02	0.025	0.0689	0.0216	0.0915	0.0015
5	rs465989	1432881	0.9	0.565600701999265	0.8	0.78786632127418	0.541763533767432	0.0561096384121805	0.0144	0.0159	0.0221	0.0069	0.155	0.0046	0.006	0.0714	0.0015	0.1257	0.1294	0.0263	0.0064	0.1224	0.0207	0.004	0.0051	0.0022	0.0014	0.0258	0.02	0.0249	0.0689	0.0216	0.0913	0.0016
5	rs115979692	1440971	0.89	0.616467558766813	0.8	0.78786632127418	0.604225241865557	0.145732010383225	0.0145	0.0157	0.0224	0.0071	0.1541	0.0051	0.0071	0.0706	0.0015	0.1253	0.1279	0.0267	0.0065	0.1232	0.0207	0.0044	0.0059	0.0022	0.0014	0.0256	0.0202	0.0247	0.0691	0.0217	0.0902	0.0017
5	rs2652514	1442526	0.89	0.616467558766813	0.8	0.78786632127418	0.767360004333641	0.189327999728756	0.0145	0.0156	0.0226	0.0072	0.1537	0.0053	0.0076	0.0702	0.0015	0.1252	0.1271	0.0269	0.0066	0.1236	0.0207	0.0046	0.0063	0.0022	0.0014	0.0256	0.0204	0.0247	0.0692	0.0218	0.0896	0.0017
5	rs2981359	1442732	0.89	0.616467558766813	0.8	0.78786632127418	0.812666836875958	0.230939624699102	0.0145	0.0155	0.0226	0.0072	0.1537	0.0054	0.0077	0.0701	0.0015	0.1249	0.1269	0.027	0.0066	0.1238	0.0207	0.0046	0.0064	0.0022	0.0014	0.0256	0.0204	0.0248	0.0692	0.0219	0.0896	0.0017
5	rs2254408	1442974	0.89	0.616467558766813	0.8	0.78786632127418	0.756572445151944	0.208518330387041	0.0145	0.0155	0.0227	0.0072	0.1536	0.0054	0.0077	0.07	0.0015	0.1248	0.1271	0.0271	0.0065	0.1236	0.0207	0.0047	0.0064	0.0022	0.0013	0.0256	0.0205	0.0249	0.0692	0.0218	0.0898	0.0017
5	rs10079467	1450461	0.89	0.616467558766813	0.8	0.78786632127418	0.618085266907518	0.218127618961104	0.0147	0.0155	0.0227	0.0071	0.1538	0.0055	0.0078	0.0696	0.0015	0.1244	0.1275	0.027	0.0063	0.1243	0.0206	0.0047	0.0064	0.0021	0.0012	0.0254	0.0208	0.0251	0.0693	0.0213	0.0893	0.0017
5	rs2550946	1450513	0.89	0.616467558766813	0.8	0.78786632127418	0.630471614469198	0.228860641011915	0.0147	0.0154	0.0227	0.0071	0.1537	0.0055	0.0079	0.0696	0.0015	0.1244	0.1275	0.027	0.0063	0.1243	0.0206	0.0047	0.0064	0.0021	0.0012	0.0254	0.0208	0.0251	0.0694	0.0213	0.0893	0.0017
5	Affx-25870257	1461568	0.89	0.616467558766813	0.8	0.78786632127418	0.433715884259797	0.224721025839204	0.0147	0.0154	0.0225	0.0069	0.1538	0.0055	0.0079	0.0694	0.0015	0.125	0.1281	0.0266	0.0057	0.1243	0.0206	0.0048	0.0064	0.0022	0.0012	0.0254	0.0207	0.0249	0.0693	0.0209	0.0903	0.0017
5	Affx-25877296	1467004	0.89	0.616467558766813	0.8	0.78786632127418	0.402015028089666	0.211492539641594	0.0146	0.0155	0.0225	0.0068	0.1537	0.0055	0.0079	0.0693	0.0015	0.1249	0.128	0.0265	0.0057	0.1244	0.0206	0.0048	0.0064	0.0022	0.0013	0.0254	0.0208	0.025	0.0693	0.0208	0.0904	0.0017
5	rs11133788	1468733	0.89	0.616467558766813	0.8	0.78786632127418	0.361952356571723	0.222768759221642	0.0147	0.0157	0.0226	0.0068	0.1536	0.0055	0.0078	0.0693	0.0015	0.125	0.1279	0.0267	0.0056	0.1242	0.0206	0.0048	0.0065	0.0023	0.0012	0.0253	0.0207	0.025	0.0692	0.0211	0.0902	0.0018
5	rs75617723	1468989	0.89	0.616467558766813	0.8	0.78786632127418	0.314681468086266	0.221146125014922	0.0147	0.0156	0.0226	0.0068	0.1536	0.006	0.0078	0.0693	0.0016	0.125	0.1276	0.0267	0.0056	0.1241	0.0206	0.0048	0.0065	0.0023	0.0012	0.0253	0.0207	0.025	0.0691	0.0211	0.09	0.0018
5	rs28698273	1472910	0.89	0.616467558766813	0.8	0.78786632127418	0.30130042699416	0.16870356327406	0.0147	0.0156	0.0226	0.0068	0.1535	0.006	0.0079	0.0695	0.0016	0.125	0.1273	0.0266	0.0056	0.1241	0.0206	0.0048	0.0065	0.0023	0.0013	0.0253	0.0208	0.025	0.0691	0.0211	0.0899	0.0018
5	rs116133478	1473497	0.89	0.616467558766813	0.8	0.78786632127418	0.299886719202155	0.160881814645972	0.0147	0.0157	0.0226	0.0068	0.1534	0.006	0.0079	0.0695	0.0016	0.125	0.1273	0.0266	0.0056	0.1241	0.0206	0.0048	0.0065	0.0023	0.0013	0.0254	0.0208	0.025	0.0691	0.0211	0.0899	0.0018
5	rs27059	1479678	0.9	0.565600701999265	0.8	0.78786632127418	0.346654114323421	0.203872956522055	0.0148	0.0158	0.0227	0.007	0.1532	0.006	0.0081	0.07	0.0018	0.1251	0.1268	0.0263	0.0055	0.1239	0.0207	0.005	0.0066	0.0023	0.0013	0.0255	0.0207	0.0251	0.0688	0.0211	0.0895	0.0019
5	rs246991	1480630	0.9	0.565600701999265	0.8	0.78786632127418	0.395133883054444	0.243539869131469	0.0148	0.0158	0.0229	0.0073	0.1528	0.0061	0.0084	0.07	0.0019	0.1249	0.1265	0.0265	0.0055	0.1234	0.0206	0.0052	0.0068	0.0024	0.0013	0.0257	0.0207	0.0253	0.0686	0.0212	0.0889	0.002
5	rs55822706	1481995	0.9	0.565600701999265	0.8	0.78786632127418	0.411588343858788	0.269022860928365	0.0146	0.0157	0.0232	0.0076	0.1523	0.0063	0.0085	0.0695	0.0021	0.1246	0.1256	0.0266	0.0055	0.1229	0.0207	0.0056	0.007	0.0023	0.0013	0.026	0.0214	0.0259	0.0684	0.0215	0.088	0.002
5	rs2277003	1489706	0.9	0.565600701999265	0.8	0.78786632127418	0.570883422145775	0.320560769884433	0.0147	0.0156	0.0237	0.0083	0.1507	0.0068	0.0088	0.0683	0.0026	0.1246	0.1218	0.0266	0.0053	0.1233	0.0206	0.0063	0.0074	0.0028	0.0016	0.0268	0.0228	0.0267	0.0681	0.0223	0.0861	0.0023
5	rs115547584	1490525	0.9	0.565600701999265	0.8	0.78786632127418	0.569608316530549	0.304313344114709	0.0147	0.0159	0.0237	0.0084	0.1506	0.0068	0.0089	0.0683	0.0026	0.1245	0.1218	0.0266	0.0052	0.1232	0.0205	0.0063	0.0074	0.0028	0.0016	0.0268	0.0228	0.0266	0.0681	0.0223	0.0861	0.0023
5	rs61285505	1491329	0.9	0.565600701999265	0.8	0.78786632127418	0.586084366584772	0.314152251697365	0.0146	0.0159	0.0237	0.0084	0.1505	0.0068	0.0089	0.0683	0.0026	0.1246	0.1218	0.0266	0.0052	0.1233	0.0205	0.0063	0.0074	0.0028	0.0016	0.0268	0.0229	0.0266	0.0681	0.0223	0.086	0.0023
5	rs28715640	1494935	0.9	0.565600701999265	0.8	0.78786632127418	0.610652166067917	0.312947403340228	0.0145	0.0158	0.0238	0.0085	0.1503	0.0069	0.009	0.0683	0.0027	0.1248	0.1216	0.0266	0.0052	0.1233	0.0205	0.0064	0.0074	0.0029	0.0016	0.0269	0.0229	0.0267	0.0682	0.0222	0.0857	0.0023
5	rs36989	1498859	0.91	0.517562282080777	0.8	0.78786632127418	0.864573554938838	0.318622093693423	0.0143	0.0154	0.0243	0.0087	0.1496	0.007	0.0092	0.0682	0.0029	0.1256	0.121	0.0266	0.0051	0.1235	0.0202	0.0066	0.0075	0.0029	0.0018	0.0271	0.0233	0.0271	0.068	0.0218	0.085	0.0024
5	rs36987	1499175	0.91	0.517562282080777	0.8	0.78786632127418	0.863604382897612	0.331529927061795	0.0141	0.0154	0.0243	0.0087	0.1497	0.007	0.0092	0.068	0.0029	0.1256	0.1211	0.0266	0.0051	0.1232	0.0202	0.0067	0.0075	0.0029	0.0018	0.0271	0.0234	0.0271	0.068	0.0219	0.0851	0.0024
5	rs36986	1499806	0.91	0.517562282080777	0.8	0.78786632127418	0.905692173795269	0.372266566045819	0.0141	0.0154	0.0244	0.0087	0.1497	0.0071	0.0093	0.0679	0.0029	0.1257	0.121	0.0266	0.0051	0.123	0.0202	0.0068	0.0075	0.0029	0.0018	0.0271	0.0235	0.0271	0.068	0.0218	0.0851	0.0024
5	rs10058182	1499819	0.91	0.517562282080777	0.8	0.78786632127418	0.928548336629916	0.374801309658333	0.0141	0.0154	0.0244	0.0088	0.1496	0.0071	0.0093	0.0679	0.0029	0.1258	0.121	0.0266	0.0051	0.123	0.0202	0.0068	0.0075	0.0028	0.0018	0.0271	0.0235	0.0271	0.068	0.0218	0.0851	0.0024
5	rs55838022	1499917	0.91	0.517562282080777	0.8	0.78786632127418	0.923808573534495	0.370495129204919	0.0141	0.0154	0.0243	0.0088	0.1497	0.0071	0.0093	0.068	0.0029	0.1257	0.121	0.0266	0.0051	0.1231	0.0202	0.0068	0.0075	0.0028	0.0018	0.0271	0.0235	0.0271	0.0679	0.0218	0.0851	0.0024
5	rs17588991	1501695	0.91	0.517562282080777	0.8	0.78786632127418	0.892469667858118	0.364062267821493	0.0141	0.0154	0.0244	0.0088	0.1496	0.0071	0.0093	0.0679	0.0029	0.1258	0.1209	0.0265	0.0051	0.1232	0.0202	0.0068	0.0075	0.0028	0.0018	0.0271	0.0235	0.027	0.068	0.0219	0.0851	0.0024
5	rs75579499	1504972	0.91	0.517562282080777	0.81	0.722979171095748	0.965812389204884	0.383455375723679	0.014	0.0152	0.0244	0.0088	0.1495	0.0072	0.0094	0.0676	0.0029	0.1261	0.1206	0.0264	0.0052	0.1232	0.02	0.0069	0.0075	0.0029	0.0017	0.0271	0.0237	0.027	0.068	0.022	0.0851	0.0025
5	rs36972	1505738	0.91	0.517562282080777	0.81	0.722979171095748	0.986718563493095	0.356910563877676	0.014	0.0151	0.0245	0.0088	0.1494	0.0072	0.0094	0.0676	0.003	0.1263	0.1205	0.0264	0.0052	0.1233	0.0199	0.0069	0.0075	0.0029	0.0016	0.0272	0.0237	0.027	0.068	0.022	0.0851	0.0025
5	rs58371035	1505771	0.91	0.517562282080777	0.81	0.722979171095748	0.972760661608013	0.342729717609269	0.014	0.0151	0.0245	0.0088	0.1494	0.0072	0.0094	0.0676	0.003	0.1263	0.1205	0.0264	0.0053	0.1232	0.0199	0.0069	0.0075	0.0029	0.0016	0.0272	0.0237	0.027	0.068	0.022	0.0851	0.0025
5	rs12521223	1506974	0.91	0.517562282080777	0.81	0.722979171095748	0.97250609531709	0.36066958952465	0.014	0.0151	0.0244	0.0088	0.1489	0.0073	0.0095	0.0674	0.003	0.1266	0.1206	0.0264	0.0054	0.1231	0.0198	0.007	0.0076	0.0029	0.0017	0.0271	0.0238	0.027	0.068	0.0221	0.0848	0.0025
5	rs2962043	1508837	0.91	0.517562282080777	0.81	0.722979171095748	1.05657762218783	0.376197476537753	0.014	0.0149	0.0243	0.0089	0.148	0.0074	0.0097	0.0671	0.0031	0.1271	0.1208	0.0263	0.0055	0.1227	0.0199	0.0072	0.0077	0.003	0.0018	0.0271	0.0239	0.0271	0.068	0.0223	0.0843	0.0026
5	rs78551991	1508977	0.91	0.517562282080777	0.81	0.722979171095748	1.02188168821082	0.384093878862328	0.014	0.0149	0.0243	0.0089	0.148	0.0074	0.0097	0.0671	0.0031	0.1271	0.1208	0.0263	0.0055	0.1227	0.0198	0.0072	0.0077	0.003	0.0018	0.0271	0.0239	0.0271	0.068	0.0223	0.0843	0.0026
5	rs77053035	1510810	0.91	0.517562282080777	0.81	0.722979171095748	0.949287656149785	0.40714440197708	0.014	0.0148	0.0244	0.009	0.1472	0.0077	0.0097	0.0669	0.0032	0.1272	0.1209	0.0263	0.0056	0.1223	0.0199	0.0074	0.0078	0.0031	0.0019	0.0271	0.0239	0.0276	0.0678	0.0222	0.0841	0.0026
5	rs13176243	1513016	0.91	0.517562282080777	0.81	0.722979171095748	0.925636758525782	0.440206414203479	0.0139	0.0147	0.0243	0.0091	0.1465	0.0079	0.0098	0.0668	0.0033	0.1273	0.121	0.0263	0.0056	0.1219	0.0199	0.0076	0.0079	0.0033	0.002	0.0272	0.024	0.028	0.0676	0.0221	0.0838	0.0027
5	rs2962061	1517881	0.9	0.565600701999265	0.81	0.722979171095748	1.03238035005599	0.536584961050928	0.0139	0.0146	0.0243	0.0093	0.1457	0.0083	0.01	0.0666	0.0033	0.1268	0.1213	0.0263	0.0057	0.1214	0.02	0.0079	0.0081	0.0034	0.0022	0.0272	0.0241	0.0286	0.0673	0.022	0.0834	0.0028
5	rs4406174	1519079	0.9	0.565600701999265	0.81	0.722979171095748	1.05035387908076	0.565792461138587	0.0139	0.0145	0.0242	0.0093	0.1451	0.0084	0.0101	0.0666	0.0034	0.1267	0.1218	0.0262	0.0058	0.1211	0.0201	0.008	0.0081	0.0035	0.0022	0.0272	0.0245	0.0287	0.0672	0.0221	0.0831	0.0029
5	rs4608970	1519197	0.9	0.565600701999265	0.81	0.722979171095748	1.05035387908076	0.554935758119956	0.0139	0.0145	0.0242	0.0093	0.1451	0.0084	0.0101	0.0666	0.0034	0.1267	0.122	0.0261	0.0058	0.1212	0.0201	0.008	0.0081	0.0035	0.0022	0.0272	0.0245	0.0287	0.0672	0.0221	0.083	0.0029
5	rs76945199	1519833	0.9	0.565600701999265	0.82	0.661616834019215	1.05350772866515	0.567771912142077	0.0139	0.0144	0.0241	0.0093	0.1451	0.0084	0.0101	0.0666	0.0034	0.1267	0.1222	0.026	0.0058	0.1211	0.0202	0.0081	0.0081	0.0035	0.0023	0.0271	0.0246	0.0288	0.0671	0.0222	0.0829	0.0029
5	rs4398676	1520665	0.9	0.565600701999265	0.82	0.661616834019215	1.1208797881667	0.595515291962389	0.0138	0.0144	0.024	0.0094	0.1449	0.0084	0.0101	0.0666	0.0034	0.1266	0.1226	0.026	0.0058	0.1209	0.0202	0.0082	0.0081	0.0035	0.0023	0.027	0.0248	0.0289	0.067	0.0223	0.0826	0.0029
5	rs58500605	1535829	0.9	0.565600701999265	0.82	0.661616834019215	1.12070007782582	0.701157252079902	0.0135	0.0142	0.0238	0.0095	0.1449	0.0086	0.0103	0.0664	0.0034	0.1266	0.1223	0.0259	0.0058	0.1205	0.0202	0.0085	0.0083	0.0036	0.0024	0.0271	0.0252	0.0294	0.0669	0.0223	0.0824	0.0029
5	rs13174377	1543918	0.9	0.565600701999265	0.82	0.661616834019215	1.06995137253122	0.746200487783982	0.0133	0.0141	0.0236	0.0095	0.1448	0.0087	0.0104	0.0662	0.0035	0.1265	0.1219	0.026	0.0057	0.1203	0.0202	0.0086	0.0084	0.0036	0.0024	0.0272	0.0254	0.0297	0.0669	0.0223	0.0824	0.0029
5	rs2962073	1548867	0.9	0.565600701999265	0.82	0.661616834019215	1.10653911500259	0.745296606577672	0.0132	0.0141	0.0235	0.0095	0.1447	0.0088	0.0105	0.0661	0.0035	0.1264	0.1217	0.026	0.0057	0.1203	0.0202	0.0087	0.0085	0.0036	0.0024	0.0272	0.0255	0.0298	0.0669	0.0224	0.0826	0.0029
5	rs17596285	1551138	0.9	0.565600701999265	0.82	0.661616834019215	1.1291587921416	0.859121520350892	0.0128	0.0139	0.0235	0.0095	0.1443	0.0089	0.0106	0.0661	0.0035	0.1258	0.1213	0.0259	0.0056	0.1201	0.0203	0.0091	0.0086	0.0036	0.0025	0.0274	0.0261	0.0303	0.0666	0.0224	0.083	0.0029
5	rs6875544	1551930	0.89	0.616467558766813	0.82	0.661616834019215	1.80177554471976	1.25776561876154	0.0127	0.0133	0.0234	0.0099	0.142	0.0095	0.0109	0.0661	0.0039	0.1226	0.1206	0.0252	0.0056	0.1196	0.0207	0.0103	0.009	0.0039	0.0027	0.0277	0.0274	0.0319	0.0657	0.0225	0.0847	0.0029
5	rs12653484	1552255	0.89	0.616467558766813	0.82	0.661616834019215	2.32514500416086	1.35839431915237	0.0126	0.0133	0.0233	0.01	0.1411	0.0097	0.011	0.0656	0.0041	0.1214	0.1202	0.025	0.0056	0.1195	0.0207	0.0108	0.0092	0.004	0.0028	0.0277	0.0282	0.0328	0.0653	0.0225	0.0855	0.0029
5	rs113247016	1552344	0.89	0.616467558766813	0.82	0.661616834019215	2.26001358354676	1.3722704332059	0.0126	0.0133	0.0232	0.01	0.141	0.0097	0.011	0.0653	0.0041	0.1214	0.1202	0.0249	0.0057	0.1195	0.0206	0.0108	0.0092	0.004	0.0028	0.0275	0.0284	0.0333	0.0649	0.0224	0.0858	0.0029
5	rs116571000	1552748	0.89	0.616467558766813	0.83	0.603719568470427	2.64625315061292	1.34825600748828	0.0127	0.0135	0.0228	0.0099	0.1414	0.0098	0.0108	0.0641	0.0044	0.1197	0.1208	0.0248	0.0059	0.1199	0.0206	0.0112	0.0091	0.0042	0.0029	0.0274	0.028	0.0341	0.0644	0.0223	0.0869	0.003
5	rs2963271	1553239	0.88	0.670214810425093	0.83	0.603719568470427	3.38112383785332	1.34622987174507	0.0128	0.0136	0.0223	0.0098	0.1419	0.0099	0.0107	0.0631	0.0046	0.118	0.1215	0.0247	0.0061	0.1201	0.0206	0.0117	0.009	0.0044	0.003	0.0272	0.0275	0.035	0.0643	0.0221	0.0879	0.0031
5	rs6878342	1554758	0.88	0.670214810425093	0.83	0.603719568470427	3.69357454576499	1.07146593198802	0.0122	0.0135	0.0213	0.0091	0.1432	0.0097	0.0103	0.0631	0.0046	0.1161	0.1232	0.0247	0.0058	0.1206	0.0203	0.0118	0.0084	0.0043	0.003	0.0271	0.0284	0.0356	0.0641	0.0218	0.0896	0.0029
5	rs11742758	1556345	0.87	0.726891327677376	0.83	0.603719568470427	3.8512268062278	0.913804242023349	0.0128	0.0135	0.0204	0.0086	0.1443	0.0093	0.0099	0.063	0.0046	0.1155	0.1246	0.0244	0.0054	0.1203	0.0202	0.0117	0.0081	0.0045	0.003	0.0267	0.0286	0.0361	0.0637	0.0214	0.0915	0.0028
5	rs7729413	1557034	0.87	0.726891327677376	0.82	0.661616834019215	3.4959196937336	0.730867315733538	0.013	0.0135	0.0201	0.0083	0.1455	0.0089	0.0096	0.0631	0.0045	0.1147	0.125	0.0243	0.0052	0.1204	0.02	0.0115	0.0078	0.0045	0.0029	0.0267	0.0286	0.0364	0.0638	0.0212	0.0927	0.0027
5	rs17530668	1557149	0.87	0.726891327677376	0.82	0.661616834019215	3.56112103836693	0.727569372463984	0.0131	0.0134	0.0201	0.0083	0.1456	0.0089	0.0095	0.0631	0.0045	0.1146	0.1251	0.0243	0.0052	0.1204	0.0199	0.0114	0.0077	0.0045	0.0029	0.0267	0.0286	0.0365	0.0638	0.0211	0.0929	0.0027
5	rs10866513	1557213	0.87	0.726891327677376	0.82	0.661616834019215	3.58761215355057	0.788338398927763	0.0131	0.0134	0.0201	0.0082	0.1458	0.0088	0.0095	0.0631	0.0045	0.1145	0.1252	0.0243	0.0052	0.1205	0.0199	0.0114	0.0077	0.0045	0.0029	0.0267	0.0286	0.0365	0.0638	0.0211	0.0931	0.0027
5	rs16880246	1558048	0.87	0.726891327677376	0.83	0.603719568470427	3.26999105505617	0.723227128268699	0.0131	0.0134	0.0199	0.0081	0.1467	0.0087	0.0092	0.063	0.0044	0.1143	0.1255	0.0242	0.0051	0.1208	0.0197	0.0112	0.0075	0.0043	0.0028	0.0267	0.0286	0.0366	0.0639	0.0209	0.0939	0.0027
5	rs6870653	1558628	0.87	0.726891327677376	0.84	0.549223467132668	3.15671811019676	0.684114964941754	0.0133	0.0134	0.0198	0.008	0.147	0.0086	0.0091	0.063	0.0043	0.1142	0.1256	0.0241	0.005	0.1209	0.0197	0.0112	0.0074	0.0042	0.0027	0.0267	0.0286	0.0366	0.064	0.0208	0.0943	0.0026
5	rs6894340	1563061	0.87	0.726891327677376	0.84	0.549223467132668	3.2351557073779	0.669226197296602	0.0133	0.0133	0.0198	0.0079	0.1472	0.0085	0.009	0.0632	0.0043	0.1142	0.1258	0.024	0.0049	0.121	0.0195	0.0112	0.0073	0.0041	0.0026	0.0267	0.0286	0.0366	0.0642	0.0207	0.0945	0.0026
5	rs62332775	1564144	0.87	0.726891327677376	0.84	0.549223467132668	3.23129165200618	0.660856768907697	0.0133	0.0132	0.0197	0.0078	0.1472	0.0085	0.009	0.0632	0.0043	0.1142	0.1259	0.024	0.0049	0.121	0.0196	0.0112	0.0073	0.0041	0.0026	0.0267	0.0286	0.0367	0.0642	0.0207	0.0946	0.0026
5	rs111531497	1565135	0.87	0.726891327677376	0.84	0.549223467132668	3.19644597473531	0.648713184599272	0.0133	0.0132	0.0197	0.0078	0.1473	0.0085	0.009	0.0632	0.0043	0.1142	0.1259	0.024	0.0049	0.1211	0.0196	0.0112	0.0073	0.004	0.0026	0.0267	0.0286	0.0367	0.0642	0.0207	0.0946	0.0026
5	rs13188792	1568463	0.87	0.726891327677376	0.85	0.498060230126391	3.17425774446597	0.637930494938114	0.0133	0.0132	0.0196	0.0078	0.1475	0.0085	0.0089	0.0632	0.0042	0.1142	0.126	0.024	0.0049	0.1211	0.0196	0.0111	0.0072	0.004	0.0026	0.0267	0.0286	0.0367	0.0642	0.0206	0.0948	0.0026
5	rs13188808	1568508	0.87	0.726891327677376	0.85	0.498060230126391	3.17925585984028	0.644628318821894	0.0133	0.0132	0.0196	0.0078	0.1475	0.0085	0.009	0.0632	0.0042	0.1142	0.126	0.024	0.0049	0.1211	0.0196	0.0111	0.0072	0.004	0.0026	0.0267	0.0286	0.0367	0.0642	0.0206	0.0948	0.0026
5	rs17531024	1575424	0.87	0.726891327677376	0.85	0.498060230126391	3.14125008142902	0.614906121344417	0.0134	0.0132	0.0194	0.0078	0.1477	0.0084	0.0089	0.0632	0.0042	0.1142	0.1263	0.0239	0.0048	0.1211	0.0196	0.0111	0.0072	0.0039	0.0026	0.0267	0.0287	0.0366	0.0642	0.0206	0.0951	0.0025
5	rs114405397	1583792	0.87	0.726891327677376	0.85	0.498060230126391	3.18990034936409	0.603971633025318	0.0134	0.0132	0.0191	0.0078	0.1479	0.0084	0.0088	0.0632	0.0042	0.1142	0.1264	0.0238	0.0047	0.1211	0.0196	0.0111	0.0071	0.0038	0.0025	0.0267	0.0289	0.0366	0.0643	0.0206	0.0954	0.0025
5	rs11741179	1587693	0.87	0.726891327677376	0.85	0.498060230126391	3.36014202151569	0.589227469729011	0.0134	0.0132	0.0189	0.0078	0.1481	0.0083	0.0087	0.0633	0.0042	0.1142	0.1265	0.0238	0.0047	0.1211	0.0195	0.011	0.0071	0.0038	0.0025	0.0267	0.029	0.0365	0.0643	0.0206	0.0955	0.0025
5	rs116099201	1588404	0.87	0.726891327677376	0.85	0.498060230126391	3.35103090704341	0.582101722762819	0.0134	0.0132	0.0189	0.0077	0.1481	0.0083	0.0087	0.0633	0.0042	0.1142	0.1265	0.0238	0.0047	0.1211	0.0195	0.011	0.0071	0.0038	0.0025	0.0267	0.029	0.0365	0.0644	0.0205	0.0955	0.0025
5	rs192233443	1588797	0.87	0.726891327677376	0.85	0.498060230126391	3.35480467052797	0.581248037712447	0.0134	0.0132	0.0189	0.0077	0.1481	0.0083	0.0087	0.0633	0.0042	0.1141	0.1265	0.0238	0.0047	0.1211	0.0195	0.011	0.007	0.0038	0.0025	0.0267	0.029	0.0365	0.0644	0.0205	0.0955	0.0025
5	rs4415117	1594995	0.87	0.726891327677376	0.85	0.498060230126391	3.42817128692899	0.575990342610312	0.0134	0.0132	0.0187	0.0077	0.1485	0.0083	0.0086	0.0634	0.0042	0.1141	0.1266	0.0237	0.0046	0.1211	0.0195	0.0109	0.007	0.0037	0.0025	0.0268	0.0291	0.0365	0.0644	0.0205	0.0958	0.0024
5	rs1048186	1608503	0.87	0.726891327677376	0.85	0.498060230126391	3.54723476113859	0.55676509211572	0.0134	0.0132	0.0185	0.0077	0.1487	0.0082	0.0085	0.0633	0.0043	0.1141	0.1269	0.0237	0.0046	0.1212	0.0195	0.0108	0.0069	0.0037	0.0025	0.0268	0.0293	0.0364	0.0645	0.0204	0.096	0.0024
5	rs11958585	1609314	0.87	0.726891327677376	0.85	0.498060230126391	3.50869620047286	0.551983805753913	0.0134	0.0132	0.0185	0.0077	0.1488	0.0081	0.0085	0.0633	0.0043	0.1141	0.1269	0.0237	0.0045	0.1213	0.0195	0.0108	0.0069	0.0037	0.0025	0.0267	0.0292	0.0364	0.0644	0.0204	0.096	0.0025
5	rs1827192	1621184	0.87	0.726891327677376	0.85	0.498060230126391	3.42568370531334	0.510520866339731	0.0134	0.0132	0.0185	0.0077	0.1489	0.0081	0.0085	0.0633	0.0042	0.114	0.1269	0.0236	0.0045	0.1214	0.0195	0.0108	0.0069	0.0036	0.0025	0.0268	0.0293	0.0364	0.0645	0.0203	0.0961	0.0025
5	rs6894420	1630484	0.87	0.726891327677376	0.85	0.498060230126391	3.42869505228782	0.511209820263603	0.0134	0.0132	0.0185	0.0076	0.149	0.0081	0.0084	0.0633	0.0042	0.114	0.127	0.0237	0.0045	0.1215	0.0195	0.0108	0.0069	0.0036	0.0024	0.0268	0.0294	0.0364	0.0645	0.0203	0.0961	0.0025
5	rs7731504	1642579	0.87	0.726891327677376	0.85	0.498060230126391	3.3133589593541	0.593226962376252	0.0132	0.0131	0.0181	0.0076	0.1495	0.008	0.0085	0.0634	0.004	0.114	0.1273	0.0235	0.0043	0.122	0.0192	0.0107	0.0067	0.0034	0.0023	0.0267	0.0296	0.0365	0.0648	0.0201	0.0963	0.0023
5	rs7705049	1644315	0.87	0.726891327677376	0.84	0.549223467132668	3.29508595765749	0.598808449558122	0.0132	0.0131	0.0181	0.0076	0.1496	0.008	0.0085	0.0634	0.004	0.114	0.1274	0.0235	0.0043	0.122	0.0192	0.0107	0.0067	0.0034	0.0023	0.0267	0.0296	0.0366	0.0648	0.0201	0.0963	0.0023
5	rs114709986	1645110	0.87	0.726891327677376	0.84	0.549223467132668	3.27658291532658	0.632700104206005	0.0132	0.0131	0.0181	0.0075	0.1497	0.008	0.0086	0.0635	0.004	0.114	0.1275	0.0235	0.0043	0.122	0.0192	0.0107	0.0067	0.0034	0.0023	0.0268	0.0296	0.0365	0.065	0.0198	0.0963	0.0023
5	rs2883369	1647831	0.87	0.726891327677376	0.84	0.549223467132668	3.30221033618736	0.640549446196139	0.0131	0.0131	0.0182	0.0075	0.1499	0.008	0.0086	0.0635	0.0039	0.114	0.1276	0.0235	0.0043	0.122	0.0192	0.0107	0.0067	0.0033	0.0023	0.0268	0.0296	0.0365	0.065	0.0196	0.0963	0.0023
5	rs2883368	1647928	0.87	0.726891327677376	0.84	0.549223467132668	3.28693064226213	0.636185916162285	0.0131	0.0131	0.0182	0.0075	0.1499	0.008	0.0086	0.0635	0.0039	0.114	0.1276	0.0235	0.0043	0.122	0.0193	0.0107	0.0067	0.0033	0.0023	0.0268	0.0296	0.0365	0.065	0.0196	0.0963	0.0023
5	rs62336870	1659450	0.87	0.726891327677376	0.84	0.549223467132668	3.42123349711602	0.658218820067993	0.0128	0.0133	0.0181	0.0073	0.1502	0.0077	0.0094	0.0634	0.0039	0.1136	0.1274	0.0235	0.0041	0.1218	0.0191	0.0105	0.0065	0.0033	0.0022	0.0268	0.0302	0.0367	0.0651	0.0195	0.0971	0.002
5	rs73732173	1659946	0.87	0.726891327677376	0.84	0.549223467132668	3.48933889157361	0.670402779796481	0.0128	0.0133	0.0181	0.0073	0.1502	0.0077	0.0094	0.0634	0.0039	0.1135	0.1274	0.0235	0.0041	0.1218	0.0191	0.0105	0.0065	0.0033	0.0022	0.0267	0.0302	0.0367	0.0652	0.0195	0.0971	0.002
5	rs2133740	1660985	0.87	0.726891327677376	0.84	0.549223467132668	3.62053550718437	0.699226008332341	0.0128	0.0134	0.0181	0.0073	0.1503	0.0077	0.0094	0.0634	0.0039	0.1136	0.1273	0.0235	0.0041	0.1218	0.0191	0.0104	0.0065	0.0033	0.0022	0.0267	0.0303	0.0367	0.0651	0.0195	0.0972	0.0019
5	rs904734	1661397	0.87	0.726891327677376	0.84	0.549223467132668	3.67501079925293	0.700265760270643	0.0128	0.0134	0.0181	0.0073	0.1503	0.0077	0.0095	0.0634	0.0039	0.1136	0.1273	0.0235	0.0041	0.1218	0.0191	0.0104	0.0065	0.0033	0.0022	0.0268	0.0303	0.0367	0.0651	0.0195	0.0972	0.0019
5	rs6880499	1670369	0.87	0.726891327677376	0.84	0.549223467132668	3.39169369902866	0.738675490403323	0.0126	0.0136	0.0181	0.0072	0.1505	0.0076	0.0095	0.0634	0.0037	0.114	0.1273	0.0235	0.0041	0.1212	0.0189	0.0104	0.0064	0.0032	0.0022	0.0269	0.0307	0.0367	0.0649	0.0194	0.0977	0.0018
5	rs116179646	1670803	0.87	0.726891327677376	0.84	0.549223467132668	3.34569761880869	0.723376765006574	0.0126	0.0136	0.0181	0.0072	0.1506	0.0076	0.0095	0.0635	0.0037	0.1141	0.1273	0.0235	0.0041	0.1211	0.0189	0.0104	0.0064	0.0032	0.0021	0.0269	0.0307	0.0367	0.0649	0.0194	0.0977	0.0018
5	rs11958395	1673375	0.87	0.726891327677376	0.85	0.498060230126391	3.43498197074472	0.677029823050431	0.0126	0.0137	0.0181	0.0072	0.1508	0.0075	0.0094	0.0636	0.0037	0.1142	0.1273	0.0235	0.0042	0.1211	0.0189	0.0104	0.0063	0.0032	0.0021	0.0268	0.0308	0.0366	0.0646	0.0194	0.0978	0.0018
5	rs116667784	1673566	0.87	0.726891327677376	0.85	0.498060230126391	3.37160581626916	0.651050070949154	0.0126	0.0137	0.0181	0.0072	0.1508	0.0075	0.0094	0.0636	0.0037	0.1142	0.1273	0.0235	0.0042	0.1211	0.0189	0.0104	0.0063	0.0032	0.0021	0.0268	0.0308	0.0366	0.0646	0.0194	0.0978	0.0018
5	rs10051014	1676668	0.87	0.726891327677376	0.85	0.498060230126391	3.33984675382639	0.60253635710677	0.0126	0.0137	0.018	0.0071	0.1511	0.0074	0.0094	0.0634	0.0036	0.1143	0.1272	0.0235	0.0042	0.1212	0.0188	0.0103	0.0062	0.0031	0.0021	0.0266	0.031	0.0369	0.0645	0.0195	0.0979	0.0017
5	rs10059595	1683343	0.87	0.726891327677376	0.86	0.450156947394433	2.40982976752259	0.461551425041483	0.0123	0.0136	0.0178	0.0063	0.1534	0.0071	0.0088	0.0629	0.0031	0.1146	0.1275	0.0237	0.0044	0.1213	0.0185	0.0098	0.0056	0.0028	0.0021	0.0265	0.0314	0.0372	0.0649	0.0196	0.0989	0.0014
5	rs114104541	1684846	0.87	0.726891327677376	0.86	0.450156947394433	2.28768875613864	0.419526246986788	0.0124	0.0137	0.0179	0.0062	0.1536	0.007	0.0087	0.0629	0.0031	0.1147	0.1275	0.0237	0.0044	0.1212	0.0185	0.0097	0.0055	0.0028	0.002	0.0264	0.0314	0.0372	0.0649	0.0196	0.0991	0.0014
5	rs6882694	1686296	0.87	0.726891327677376	0.86	0.450156947394433	2.21979610608931	0.417172482456739	0.0124	0.0137	0.018	0.0061	0.1538	0.0069	0.0086	0.0629	0.003	0.1148	0.1276	0.0237	0.0045	0.1212	0.0184	0.0096	0.0055	0.0027	0.002	0.0264	0.0315	0.0372	0.0649	0.0196	0.0992	0.0014
5	rs116327385	1686711	0.87	0.726891327677376	0.86	0.450156947394433	2.19754139495341	0.397441281578974	0.0124	0.0137	0.018	0.006	0.1538	0.0069	0.0086	0.0628	0.003	0.1148	0.1276	0.0237	0.0045	0.1212	0.0184	0.0096	0.0054	0.0027	0.0019	0.0264	0.0315	0.0372	0.0649	0.0196	0.0993	0.0014
5	rs13190238	1687468	0.87	0.726891327677376	0.86	0.450156947394433	2.25724046862916	0.402996549047423	0.0124	0.0138	0.018	0.0059	0.1539	0.0069	0.0086	0.0628	0.003	0.1149	0.1276	0.0237	0.0045	0.1211	0.0184	0.0096	0.0054	0.0027	0.0019	0.0264	0.0315	0.0371	0.0649	0.0197	0.0994	0.0014
5	rs10041610	1693202	0.88	0.670214810425093	0.86	0.450156947394433	2.05199708802433	0.332387600426347	0.0125	0.0138	0.0181	0.0058	0.1543	0.0067	0.0084	0.0625	0.003	0.1149	0.1278	0.0235	0.0045	0.1209	0.0185	0.0094	0.0053	0.0027	0.0019	0.0263	0.0315	0.0371	0.0648	0.0198	0.1	0.0014
5	rs56174930	1696259	0.88	0.670214810425093	0.86	0.450156947394433	1.86971781331655	0.253185634953753	0.0127	0.0139	0.0183	0.0056	0.155	0.0065	0.0082	0.0625	0.003	0.1148	0.1279	0.0234	0.0046	0.1203	0.0187	0.0092	0.0051	0.0028	0.0019	0.0261	0.0316	0.0371	0.0646	0.0199	0.1007	0.0014
5	rs118080455	1698821	0.88	0.670214810425093	0.86	0.450156947394433	1.84935266118163	0.243094134555657	0.0127	0.014	0.0183	0.0056	0.1552	0.0063	0.0082	0.0624	0.003	0.1148	0.128	0.0233	0.0046	0.1201	0.0187	0.0091	0.005	0.0028	0.0019	0.0261	0.0316	0.0372	0.0645	0.0199	0.1009	0.0014
5	rs17598651	1701068	0.88	0.670214810425093	0.86	0.450156947394433	1.92567414508789	0.290556551205595	0.0127	0.014	0.0183	0.0055	0.1553	0.0063	0.0082	0.0623	0.003	0.1149	0.1281	0.0233	0.0046	0.12	0.0187	0.0091	0.005	0.0028	0.0019	0.0261	0.0317	0.0372	0.0645	0.0199	0.1009	0.0014
5	rs116338716	1704041	0.88	0.670214810425093	0.86	0.450156947394433	1.76738580438618	0.249694989085601	0.0128	0.014	0.0182	0.0054	0.1554	0.0061	0.0081	0.0621	0.0029	0.1149	0.1283	0.0233	0.0046	0.1201	0.0188	0.0091	0.005	0.0028	0.0018	0.0262	0.0317	0.037	0.0643	0.02	0.1012	0.0015
5	rs16883496	1705513	0.88	0.670214810425093	0.87	0.405435896572436	1.77473567493026	0.269022860928365	0.0128	0.014	0.0181	0.0054	0.1554	0.006	0.008	0.062	0.0029	0.1149	0.1285	0.0233	0.0046	0.1201	0.0189	0.0091	0.005	0.0028	0.0018	0.0262	0.0318	0.0369	0.0643	0.02	0.1013	0.0015
5	rs10064945	1709105	0.88	0.670214810425093	0.87	0.405435896572436	1.61017240174289	0.215336944165473	0.0128	0.014	0.0181	0.0054	0.1556	0.0059	0.008	0.0617	0.0029	0.115	0.1287	0.0233	0.0046	0.12	0.0189	0.009	0.005	0.0028	0.0018	0.0261	0.0319	0.0369	0.0643	0.02	0.1013	0.0016
5	rs16883799	1721527	0.88	0.670214810425093	0.87	0.405435896572436	1.25440165697271	0.186973510486135	0.013	0.0139	0.0178	0.0053	0.1559	0.0058	0.0078	0.0609	0.0029	0.1152	0.1293	0.0233	0.0045	0.1199	0.0189	0.0086	0.0051	0.0028	0.0018	0.026	0.0322	0.0369	0.0645	0.02	0.1016	0.0018
5	rs12515829	1722978	0.88	0.670214810425093	0.87	0.405435896572436	1.18530012293907	0.168112418281161	0.0131	0.0139	0.0178	0.0052	0.1561	0.0057	0.0077	0.0605	0.0029	0.1152	0.1295	0.0233	0.0045	0.1198	0.0188	0.0085	0.0051	0.0028	0.0018	0.0259	0.0324	0.0369	0.0645	0.02	0.1018	0.0019
5	rs16883827	1723360	0.88	0.670214810425093	0.87	0.405435896572436	1.05333241484926	0.155006416924415	0.0131	0.0139	0.0177	0.0052	0.1562	0.0056	0.0077	0.0603	0.0029	0.1154	0.1296	0.0233	0.0045	0.1199	0.0188	0.0084	0.0051	0.0028	0.0018	0.0259	0.0325	0.0368	0.0645	0.02	0.1018	0.0019
5	rs116538499	1728505	0.88	0.670214810425093	0.87	0.405435896572436	0.723714922304073	0.127637644228946	0.0133	0.0139	0.0175	0.0051	0.1567	0.0055	0.0074	0.0589	0.0027	0.1159	0.1301	0.0233	0.0044	0.1199	0.0188	0.0081	0.0051	0.0028	0.0018	0.0259	0.033	0.0366	0.0649	0.0199	0.102	0.0022
5	rs7718539	1730637	0.88	0.670214810425093	0.87	0.405435896572436	0.697085024391469	0.132033216162468	0.0133	0.0139	0.0174	0.0051	0.1568	0.0054	0.0073	0.0585	0.0027	0.1161	0.1302	0.0233	0.0043	0.12	0.0188	0.008	0.0051	0.0027	0.0018	0.0259	0.0332	0.0365	0.0651	0.0199	0.1021	0.0022
5	rs115240115	1731030	0.88	0.670214810425093	0.87	0.405435896572436	0.660525931566177	0.12648076842974	0.0133	0.014	0.0174	0.005	0.1568	0.0054	0.0072	0.0584	0.0027	0.1162	0.1303	0.0233	0.0043	0.12	0.0188	0.0079	0.0051	0.0027	0.0018	0.0259	0.0333	0.0365	0.0652	0.0199	0.1021	0.0022
5	rs34483788	1731052	0.88	0.670214810425093	0.87	0.405435896572436	0.620386047309385	0.142098864716705	0.0133	0.0139	0.018	0.0052	0.1563	0.0055	0.0073	0.0586	0.0026	0.1158	0.1308	0.0233	0.0043	0.1194	0.0188	0.0079	0.0053	0.0027	0.0018	0.0258	0.0331	0.0365	0.065	0.02	0.1021	0.0022
5	rs114234330	1732732	0.89	0.616467558766813	0.87	0.405435896572436	0.455030113014326	0.134296993550187	0.0131	0.0142	0.0177	0.005	0.1568	0.0053	0.007	0.0573	0.0024	0.1155	0.1321	0.0237	0.0043	0.1194	0.0188	0.0076	0.0052	0.0028	0.0016	0.0255	0.0337	0.0369	0.0651	0.02	0.1025	0.0022
5	rs114198992	1733199	0.89	0.616467558766813	0.88	0.363814363818289	0.431189737670959	0.121542442756729	0.013	0.0142	0.0176	0.0049	0.1569	0.0052	0.0069	0.0569	0.0023	0.1155	0.1323	0.0239	0.0043	0.1193	0.0188	0.0075	0.0052	0.0029	0.0016	0.0254	0.0339	0.037	0.0652	0.02	0.1026	0.0022
5	rs114601154	1735827	0.89	0.616467558766813	0.88	0.363814363818289	0.310897874361985	0.0928102413638975	0.0129	0.0145	0.0173	0.0047	0.1573	0.0051	0.0067	0.0558	0.0021	0.1156	0.1334	0.0241	0.0043	0.1192	0.019	0.0072	0.0051	0.003	0.0015	0.0252	0.0339	0.0374	0.0655	0.0201	0.1025	0.0022
5	rs62336000	1744446	0.89	0.616467558766813	0.88	0.363814363818289	0.337006965946819	0.0969473785145671	0.0129	0.0145	0.0173	0.0047	0.1574	0.0051	0.0067	0.0557	0.0021	0.1157	0.1335	0.0242	0.0043	0.1192	0.019	0.0072	0.0051	0.003	0.0014	0.0252	0.0339	0.0374	0.0655	0.0202	0.1024	0.0022
5	rs34640018	1747772	0.89	0.616467558766813	0.88	0.363814363818289	0.348021228134842	0.094551885122987	0.0129	0.0145	0.0173	0.0047	0.1574	0.0051	0.0067	0.0556	0.0022	0.1156	0.1339	0.0242	0.0043	0.1192	0.0191	0.0071	0.0051	0.003	0.0015	0.0251	0.0339	0.0375	0.0656	0.0202	0.102	0.0023
5	rs73732197	1749343	0.89	0.616467558766813	0.89	0.325204496311925	0.344032867232437	0.0955870358356345	0.0129	0.0145	0.0173	0.0047	0.1574	0.0051	0.0067	0.0555	0.0022	0.1156	0.1341	0.0242	0.0043	0.1192	0.0191	0.0071	0.0051	0.003	0.0015	0.025	0.0339	0.0375	0.0656	0.0202	0.1017	0.0023
5	rs10076498	1754337	0.89	0.616467558766813	0.89	0.325204496311925	0.335404232623463	0.0962262556519893	0.0129	0.0145	0.0174	0.0047	0.1575	0.0051	0.0066	0.0553	0.0022	0.1154	0.1341	0.0244	0.0043	0.1193	0.0191	0.0071	0.0051	0.003	0.0015	0.025	0.0339	0.0376	0.0656	0.0201	0.1018	0.0023
5	rs11750056	1760621	0.89	0.616467558766813	0.89	0.325204496311925	0.312637323989472	0.0951883754322282	0.0129	0.0146	0.0174	0.0047	0.1577	0.0051	0.0065	0.0549	0.0022	0.1154	0.134	0.0242	0.0043	0.1197	0.0191	0.007	0.0051	0.003	0.0014	0.0252	0.034	0.0377	0.0656	0.02	0.1018	0.0023
5	rs16884541	1760815	0.89	0.616467558766813	0.89	0.325204496311925	0.28899059151642	0.0901438999532543	0.0129	0.0146	0.0173	0.0047	0.1577	0.005	0.0065	0.0549	0.0021	0.1154	0.1341	0.0242	0.0043	0.1197	0.0191	0.007	0.0051	0.003	0.0014	0.0252	0.034	0.0377	0.0655	0.02	0.1018	0.0023
5	rs55841820	1764154	0.9	0.565600701999265	0.89	0.325204496311925	0.200578926420733	0.0612682758992906	0.0134	0.0148	0.0166	0.004	0.159	0.0045	0.0055	0.0545	0.0018	0.1158	0.135	0.0245	0.0042	0.1182	0.0189	0.0051	0.0048	0.0024	0.0013	0.0257	0.0353	0.0397	0.0669	0.0196	0.1022	0.002
5	rs72704438	1764182	0.9	0.565600701999265	0.89	0.325204496311925	0.204543359149927	0.0600758931358558	0.0134	0.0148	0.0166	0.0039	0.1591	0.0045	0.0055	0.0545	0.0018	0.1158	0.135	0.0246	0.0042	0.1181	0.0188	0.0051	0.0048	0.0024	0.0013	0.0257	0.0354	0.0397	0.0669	0.0196	0.1022	0.0019
5	rs115516668	1764509	0.9	0.565600701999265	0.89	0.325204496311925	0.236467488727302	0.0551521596853757	0.0136	0.0148	0.016	0.0036	0.1604	0.0043	0.0052	0.055	0.0017	0.1161	0.1353	0.0243	0.0043	0.1175	0.0183	0.0044	0.0049	0.0024	0.0012	0.0263	0.0357	0.0397	0.0668	0.0193	0.1029	0.0019
5	rs1107060	1764532	0.91	0.517562282080777	0.89	0.325204496311925	0.239388181078556	0.0538236392758575	0.0136	0.0148	0.016	0.0036	0.1605	0.0043	0.0051	0.0551	0.0017	0.116	0.1353	0.0243	0.0043	0.1174	0.0183	0.0044	0.0049	0.0024	0.0012	0.0264	0.0357	0.0397	0.0668	0.0193	0.1028	0.0019
5	rs2353591	1764750	0.91	0.517562282080777	0.89	0.325204496311925	0.314232152744844	0.0543912930221992	0.0137	0.0148	0.0157	0.0033	0.1614	0.0041	0.0049	0.0553	0.0016	0.1161	0.1354	0.0241	0.0043	0.1171	0.018	0.004	0.0049	0.0024	0.0011	0.0268	0.036	0.0397	0.0668	0.019	0.1033	0.0018
5	rs111737258	1765674	0.91	0.517562282080777	0.89	0.325204496311925	0.33380547235707	0.0504720913336642	0.0138	0.0148	0.0156	0.0033	0.1616	0.0041	0.0049	0.0554	0.0016	0.1161	0.1355	0.024	0.0043	0.117	0.0179	0.0039	0.0049	0.0024	0.0011	0.0268	0.036	0.0398	0.0668	0.0189	0.1034	0.0018
5	rs59849318	1766729	0.91	0.517562282080777	0.89	0.325204496311925	0.363457798861436	0.0482300619421839	0.0138	0.0148	0.0155	0.0032	0.1619	0.0041	0.0048	0.0554	0.0016	0.1161	0.1354	0.0239	0.0043	0.1169	0.0179	0.0038	0.0049	0.0024	0.0011	0.0269	0.0361	0.0398	0.0669	0.0188	0.1035	0.0018
5	rs7726044	1766736	0.91	0.517562282080777	0.89	0.325204496311925	0.36442727365728	0.0472743959780184	0.0138	0.0148	0.0156	0.0032	0.1619	0.0041	0.0048	0.0554	0.0017	0.1161	0.1354	0.0239	0.0043	0.1168	0.0179	0.0038	0.0049	0.0024	0.0011	0.0269	0.0361	0.0398	0.0669	0.0188	0.1034	0.0018
5	rs6555009	1769917	0.91	0.517562282080777	0.89	0.325204496311925	0.393058803328082	0.0470961458690523	0.0139	0.0147	0.0154	0.003	0.1624	0.004	0.0046	0.0558	0.0017	0.1161	0.1358	0.0236	0.0043	0.1166	0.0178	0.0036	0.0048	0.0025	0.0011	0.027	0.0362	0.0398	0.0671	0.0188	0.1035	0.0019
5	rs9312954	1773327	0.91	0.517562282080777	0.89	0.325204496311925	0.424062356031103	0.0783131756730499	0.0141	0.0147	0.0151	0.0027	0.1642	0.0036	0.0042	0.0561	0.0017	0.1165	0.1365	0.023	0.0042	0.1169	0.0171	0.0031	0.0045	0.0025	0.0012	0.0272	0.0361	0.0401	0.0669	0.0183	0.1035	0.0018
5	rs56017555	1777748	0.91	0.517562282080777	0.89	0.325204496311925	0.446336609693356	0.0740160700702378	0.0142	0.0147	0.015	0.0027	0.1643	0.0036	0.0042	0.0563	0.0017	0.1165	0.1366	0.0228	0.0042	0.117	0.017	0.003	0.0044	0.0025	0.0012	0.0273	0.0362	0.0402	0.0668	0.0183	0.1035	0.0018
5	rs114088689	1779359	0.91	0.517562282080777	0.89	0.325204496311925	0.452083099645773	0.0678632666738902	0.0142	0.0147	0.015	0.0027	0.1644	0.0036	0.0041	0.0564	0.0017	0.1164	0.1366	0.0228	0.0042	0.117	0.017	0.003	0.0044	0.0025	0.0012	0.0272	0.0362	0.0402	0.0668	0.0184	0.1035	0.0018
5	rs10043826	1779780	0.91	0.517562282080777	0.89	0.325204496311925	0.454247337335601	0.0636151556926606	0.0142	0.0147	0.015	0.0027	0.1644	0.0036	0.0041	0.0564	0.0017	0.1164	0.1366	0.0228	0.0042	0.117	0.017	0.003	0.0044	0.0025	0.0012	0.0272	0.0362	0.0402	0.0668	0.0184	0.1035	0.0018
5	rs113766796	1783856	0.91	0.517562282080777	0.89	0.325204496311925	0.485946550117297	0.0666870160344164	0.0142	0.0147	0.015	0.0026	0.1645	0.0035	0.0042	0.0565	0.0017	0.1164	0.1366	0.0228	0.0041	0.117	0.0169	0.0029	0.0044	0.0025	0.0012	0.0272	0.0363	0.0403	0.0668	0.0184	0.1036	0.0018
5	rs17535127	1788696	0.91	0.517562282080777	0.88	0.363814363818289	0.503575515009293	0.0642925244573774	0.0142	0.0148	0.0149	0.0026	0.1646	0.0035	0.0042	0.0565	0.0017	0.1164	0.1366	0.0228	0.0041	0.117	0.0169	0.0029	0.0044	0.0025	0.0012	0.0272	0.0363	0.0403	0.0668	0.0184	0.1037	0.0017
5	rs4975844	1794061	0.91	0.517562282080777	0.88	0.363814363818289	0.607192937117232	0.0618014129755543	0.0141	0.0148	0.0148	0.0025	0.1644	0.0034	0.0044	0.0568	0.0016	0.1167	0.1364	0.0227	0.004	0.1171	0.0168	0.0028	0.0044	0.0025	0.0012	0.0271	0.0364	0.0402	0.0666	0.0185	0.1039	0.0017
5	rs114776273	1799001	0.91	0.517562282080777	0.88	0.363814363818289	0.733617553886595	0.0634125350556216	0.014	0.0148	0.0147	0.0025	0.1642	0.0034	0.0047	0.0568	0.0016	0.1166	0.1366	0.0225	0.0039	0.1171	0.0171	0.0027	0.0044	0.0026	0.0012	0.0271	0.0365	0.0402	0.0664	0.0189	0.104	0.0016
5	rs79824860	1801177	0.91	0.517562282080777	0.88	0.363814363818289	0.779063709386693	0.0638857404064713	0.014	0.0148	0.0147	0.0024	0.1642	0.0034	0.0048	0.0568	0.0016	0.1166	0.1366	0.0225	0.0039	0.1171	0.0172	0.0027	0.0044	0.0026	0.0013	0.0271	0.0365	0.0403	0.0664	0.0189	0.1039	0.0016
5	rs62336034	1801972	0.91	0.517562282080777	0.88	0.363814363818289	0.781614825683127	0.0639534622082735	0.014	0.0148	0.0147	0.0024	0.1642	0.0034	0.0048	0.0568	0.0016	0.1166	0.1366	0.0225	0.0039	0.1171	0.0172	0.0027	0.0044	0.0026	0.0013	0.0271	0.0365	0.0403	0.0664	0.019	0.1039	0.0016
5	rs1873926	1803326	0.91	0.517562282080777	0.88	0.363814363818289	0.78463445088182	0.0647684788604892	0.014	0.0148	0.0147	0.0024	0.1642	0.0034	0.0048	0.0568	0.0016	0.1166	0.1366	0.0224	0.0039	0.1171	0.0172	0.0027	0.0044	0.0026	0.0013	0.0271	0.0365	0.0403	0.0664	0.019	0.1039	0.0016
5	rs3776150	1803901	0.91	0.517562282080777	0.88	0.363814363818289	0.779759108900126	0.0656563058331336	0.014	0.0148	0.0147	0.0024	0.1642	0.0034	0.0048	0.0568	0.0016	0.1166	0.1366	0.0224	0.0039	0.1171	0.0172	0.0027	0.0044	0.0026	0.0013	0.0271	0.0365	0.0403	0.0664	0.019	0.1039	0.0016
5	rs3776147	1804530	0.91	0.517562282080777	0.88	0.363814363818289	0.773972360989085	0.066342698528096	0.014	0.0148	0.0147	0.0024	0.1642	0.0034	0.0048	0.0568	0.0015	0.1166	0.1366	0.0224	0.0039	0.1171	0.0172	0.0027	0.0044	0.0026	0.0013	0.0271	0.0365	0.0403	0.0664	0.019	0.1039	0.0016
5	rs3776144	1808861	0.91	0.517562282080777	0.88	0.363814363818289	0.766285916339793	0.067308666105179	0.014	0.0148	0.0147	0.0024	0.1642	0.0034	0.0048	0.0568	0.0015	0.1166	0.1366	0.0224	0.0039	0.1171	0.0172	0.0027	0.0044	0.0025	0.0013	0.0271	0.0365	0.0403	0.0664	0.019	0.1039	0.0016
5	rs4147774	1815606	0.91	0.517562282080777	0.88	0.363814363818289	0.756648717433202	0.0682108564258629	0.014	0.0148	0.0147	0.0024	0.1642	0.0033	0.0047	0.0568	0.0015	0.1166	0.1366	0.0224	0.0039	0.1171	0.0173	0.0027	0.0044	0.0025	0.0013	0.0271	0.0365	0.0403	0.0664	0.019	0.1039	0.0016
5	rs62338062	1824353	0.91	0.517562282080777	0.88	0.363814363818289	0.759855191359066	0.0675164185192702	0.014	0.0147	0.0146	0.0025	0.1637	0.0033	0.0048	0.0569	0.0015	0.1166	0.1364	0.0225	0.0039	0.1171	0.0174	0.0028	0.0044	0.0025	0.0014	0.0271	0.0365	0.0405	0.0662	0.0193	0.1042	0.0016
5	rs114147042	1824814	0.91	0.517562282080777	0.88	0.363814363818289	0.758709341028572	0.067655068710703	0.014	0.0147	0.0146	0.0025	0.1637	0.0033	0.0048	0.0569	0.0015	0.1166	0.1364	0.0225	0.0039	0.1171	0.0174	0.0028	0.0044	0.0025	0.0014	0.0271	0.0365	0.0405	0.0662	0.0193	0.1042	0.0016
5	rs72704481	1827387	0.91	0.517562282080777	0.88	0.363814363818289	0.756038633445773	0.0684197657324233	0.014	0.0147	0.0146	0.0025	0.1636	0.0033	0.0048	0.0569	0.0015	0.1166	0.1364	0.0225	0.0039	0.1171	0.0174	0.0028	0.0044	0.0025	0.0014	0.0271	0.0365	0.0405	0.0662	0.0193	0.1041	0.0016
5	rs4975735	1830405	0.91	0.517562282080777	0.88	0.363814363818289	0.753372050609281	0.0705234598699202	0.0139	0.0147	0.0146	0.0025	0.1636	0.0033	0.0048	0.057	0.0015	0.1165	0.1363	0.0226	0.0039	0.117	0.0174	0.0028	0.0044	0.0024	0.0015	0.0271	0.0365	0.0406	0.0662	0.0193	0.1041	0.0016
5	rs59515251	1831150	0.91	0.517562282080777	0.88	0.363814363818289	0.765672446604742	0.0769916772619954	0.0138	0.0146	0.0146	0.0025	0.1636	0.0033	0.0048	0.057	0.0015	0.1166	0.1363	0.0225	0.0039	0.1169	0.0174	0.0028	0.0044	0.0024	0.0015	0.027	0.0365	0.0408	0.066	0.0194	0.1041	0.0016
5	rs72643719	1832294	0.91	0.517562282080777	0.87	0.405435896572436	0.764752644214476	0.0750991219077738	0.0138	0.0147	0.0145	0.0026	0.1635	0.0033	0.0048	0.0569	0.0015	0.1167	0.1364	0.0225	0.0039	0.1167	0.0174	0.0028	0.0044	0.0024	0.0016	0.0269	0.0365	0.041	0.0658	0.0194	0.1042	0.0015
5	rs6555015	1837619	0.91	0.517562282080777	0.87	0.405435896572436	0.859812898113846	0.0706646464046577	0.0136	0.0148	0.0143	0.0031	0.1633	0.0033	0.005	0.0567	0.0014	0.1169	0.1364	0.0224	0.004	0.1162	0.0175	0.0028	0.0045	0.0023	0.0019	0.0266	0.0364	0.0416	0.0653	0.0195	0.1046	0.0015
5	rs10512646	1839498	0.91	0.517562282080777	0.87	0.405435896572436	0.965051023539537	0.0679327253358512	0.0134	0.0149	0.0142	0.0035	0.1631	0.0034	0.0051	0.0565	0.0014	0.117	0.1363	0.0223	0.004	0.1158	0.0175	0.003	0.0047	0.0023	0.0021	0.0264	0.0362	0.042	0.065	0.0195	0.1048	0.0014
5	rs7724916	1842228	0.92	0.472297109457422	0.87	0.405435896572436	0.972081879071011	0.0728679626828336	0.0134	0.0149	0.014	0.0038	0.1631	0.0035	0.0052	0.0563	0.0013	0.1172	0.1363	0.0224	0.004	0.1156	0.0175	0.0031	0.0047	0.0023	0.0022	0.0263	0.0359	0.0422	0.0649	0.0194	0.1049	0.0014
5	rs904755	1842259	0.92	0.472297109457422	0.88	0.363814363818289	0.974373551028475	0.0710181248424649	0.0134	0.0149	0.014	0.0038	0.1631	0.0035	0.0052	0.0563	0.0013	0.1172	0.1363	0.0224	0.004	0.1156	0.0175	0.0031	0.0047	0.0023	0.0022	0.0263	0.0359	0.0422	0.0649	0.0194	0.1049	0.0014
5	rs746703	1842286	0.92	0.472297109457422	0.88	0.363814363818289	0.994584272051259	0.0716562263313227	0.0134	0.0149	0.014	0.0038	0.1631	0.0035	0.0052	0.0563	0.0013	0.1172	0.1363	0.0224	0.004	0.1156	0.0175	0.0031	0.0047	0.0023	0.0022	0.0263	0.0359	0.0423	0.0649	0.0194	0.1049	0.0013
5	rs11958078	1844187	0.92	0.472297109457422	0.88	0.363814363818289	1.00608648212932	0.0807596632599338	0.0132	0.0149	0.014	0.0038	0.1631	0.0036	0.0052	0.0563	0.0012	0.1174	0.1364	0.0224	0.004	0.1155	0.0175	0.0031	0.0047	0.0024	0.0022	0.0262	0.0358	0.0424	0.0648	0.0194	0.105	0.0013
5	rs17536666	1844315	0.92	0.472297109457422	0.88	0.363814363818289	1.00204597717388	0.0822572181755954	0.0132	0.0149	0.014	0.0039	0.1631	0.0036	0.0052	0.0563	0.0012	0.1174	0.1364	0.0224	0.004	0.1155	0.0175	0.0031	0.0047	0.0024	0.0022	0.0262	0.0358	0.0424	0.0648	0.0194	0.1049	0.0013
5	rs6897792	1846715	0.92	0.472297109457422	0.88	0.363814363818289	0.997926356460345	0.0773578385758807	0.0131	0.0152	0.014	0.0039	0.1632	0.0036	0.0053	0.0563	0.0012	0.1173	0.1364	0.0224	0.0041	0.1153	0.0175	0.0032	0.0048	0.0024	0.0022	0.0261	0.0356	0.0425	0.0648	0.0193	0.1049	0.0013
5	rs72704488	1846792	0.92	0.472297109457422	0.88	0.363814363818289	0.996468986996541	0.0789773617711192	0.0131	0.0152	0.014	0.0039	0.1632	0.0036	0.0053	0.0563	0.0012	0.1173	0.1364	0.0224	0.0041	0.1153	0.0175	0.0032	0.0048	0.0024	0.0022	0.0261	0.0356	0.0425	0.0648	0.0193	0.1049	0.0013
5	rs1624018	1852123	0.92	0.472297109457422	0.88	0.363814363818289	1.0308158117557	0.0753165075465166	0.013	0.0152	0.0139	0.004	0.1637	0.0037	0.0054	0.0566	0.0012	0.1166	0.1364	0.0225	0.0041	0.1151	0.0175	0.0033	0.0049	0.0023	0.0024	0.0261	0.035	0.0428	0.0645	0.0194	0.1049	0.0013
5	rs111324767	1854367	0.93	0.429746626914861	0.88	0.363814363818289	1.0971679755338	0.0782395183870295	0.0129	0.0151	0.0138	0.004	0.1639	0.0038	0.0054	0.0564	0.0013	0.1164	0.1371	0.0228	0.0042	0.1139	0.0176	0.0033	0.005	0.0023	0.0025	0.0257	0.0346	0.0429	0.0643	0.0192	0.106	0.0014
5	rs260394	1856340	0.93	0.429746626914861	0.88	0.363814363818289	1.16151212881233	0.0786080873123045	0.0128	0.0151	0.0137	0.0041	0.1636	0.0038	0.0055	0.0565	0.0013	0.1163	0.1372	0.0228	0.0043	0.1138	0.0177	0.0034	0.0051	0.0024	0.0026	0.0255	0.0345	0.0428	0.0642	0.019	0.1064	0.0014
5	rs111243563	1859900	0.93	0.429746626914861	0.88	0.363814363818289	1.13339757982776	0.0732259513449364	0.0129	0.0151	0.0135	0.0042	0.1628	0.0039	0.0055	0.0564	0.0015	0.1159	0.1367	0.0226	0.0046	0.1163	0.0177	0.0034	0.0051	0.0024	0.0027	0.0249	0.0342	0.0428	0.0643	0.0189	0.1059	0.0014
5	rs1689747	1862525	0.93	0.429746626914861	0.88	0.363814363818289	1.16078318880631	0.072439332491911	0.013	0.0151	0.0135	0.0042	0.1627	0.004	0.0056	0.0564	0.0015	0.1159	0.1367	0.0226	0.0046	0.1166	0.0177	0.0034	0.0051	0.0024	0.0027	0.0248	0.0341	0.0428	0.0643	0.0188	0.1058	0.0015
5	rs1389313	1864538	0.93	0.429746626914861	0.88	0.363814363818289	1.23008117608017	0.0715852094895178	0.013	0.015	0.0135	0.0041	0.1627	0.004	0.0056	0.0563	0.0015	0.1159	0.1367	0.0226	0.0046	0.1169	0.0177	0.0034	0.0051	0.0024	0.0027	0.0248	0.0342	0.0429	0.0643	0.0188	0.1058	0.0014
5	rs76706218	1864620	0.93	0.429746626914861	0.88	0.363814363818289	1.22059031523389	0.0718694516388229	0.013	0.015	0.0135	0.0041	0.1627	0.004	0.0056	0.0563	0.0015	0.1159	0.1367	0.0226	0.0045	0.1169	0.0178	0.0033	0.0051	0.0024	0.0027	0.0248	0.0342	0.0429	0.0643	0.0188	0.1058	0.0014
5	rs1684965	1865248	0.93	0.429746626914861	0.88	0.363814363818289	1.25336900257021	0.06807173161209	0.0131	0.015	0.0135	0.0041	0.1625	0.0039	0.0056	0.0563	0.0015	0.1159	0.1367	0.0226	0.0045	0.1169	0.0179	0.0033	0.0051	0.0024	0.0027	0.0248	0.0342	0.0429	0.0643	0.0187	0.1059	0.0015
5	rs71595080	1865466	0.93	0.429746626914861	0.88	0.363814363818289	1.24877296978191	0.0689781582488729	0.0131	0.015	0.0135	0.0041	0.1625	0.0039	0.0056	0.0563	0.0015	0.1159	0.1367	0.0225	0.0045	0.1169	0.0179	0.0033	0.0051	0.0024	0.0027	0.0248	0.0342	0.0428	0.0642	0.0187	0.1059	0.0015
5	rs62335764	1865575	0.93	0.429746626914861	0.88	0.363814363818289	1.24081568095856	0.0672394747727265	0.0131	0.015	0.0135	0.0041	0.1626	0.0039	0.0056	0.0564	0.0015	0.1159	0.1366	0.0225	0.0046	0.1169	0.0179	0.0033	0.0051	0.0024	0.0027	0.0248	0.0342	0.0428	0.0642	0.0187	0.1059	0.0015
5	rs1689716	1876272	0.94	0.389848785336034	0.88	0.363814363818289	1.35407109813594	0.059944021356408	0.0131	0.015	0.0134	0.004	0.1624	0.004	0.0056	0.0566	0.0016	0.1162	0.1366	0.0225	0.0048	0.1169	0.018	0.0033	0.0052	0.0025	0.0028	0.0249	0.0342	0.0427	0.0638	0.0187	0.1056	0.0015
5	rs4975752	1880588	0.94	0.389848785336034	0.88	0.363814363818289	1.14316151922536	0.0489523179733826	0.0132	0.0152	0.0134	0.0041	0.1623	0.0041	0.0045	0.0567	0.002	0.1164	0.1368	0.0225	0.0047	0.1167	0.018	0.0034	0.0053	0.0025	0.0029	0.0248	0.0342	0.0427	0.0636	0.0186	0.1055	0.0017
5	rs2232376	1880891	0.94	0.389848785336034	0.88	0.363814363818289	1.13972229135839	0.0501665127270502	0.0132	0.0152	0.0134	0.0041	0.1623	0.004	0.0045	0.0567	0.002	0.1164	0.1368	0.0225	0.0047	0.1167	0.018	0.0034	0.0053	0.0025	0.0029	0.0248	0.0343	0.0428	0.0636	0.0186	0.1055	0.0017
5	rs62335811	1884111	0.94	0.389848785336034	0.88	0.363814363818289	1.17741090846044	0.0473933940621845	0.0133	0.0152	0.0133	0.0041	0.1624	0.004	0.0045	0.0569	0.002	0.1163	0.1367	0.0226	0.0045	0.1164	0.0181	0.0033	0.0053	0.0027	0.0029	0.0249	0.0342	0.043	0.0637	0.0185	0.1054	0.0016
5	rs72706718	1884638	0.94	0.389848785336034	0.88	0.363814363818289	1.18337178816797	0.0528208439220502	0.0133	0.0151	0.0133	0.004	0.1624	0.004	0.0045	0.057	0.002	0.1163	0.1367	0.0226	0.0045	0.1164	0.0182	0.0033	0.0053	0.0027	0.0029	0.0249	0.0342	0.043	0.0637	0.0184	0.1053	0.0016
5	rs11958054	1889208	0.95	0.352537935866182	0.88	0.363814363818289	1.30597136735886	0.045739439008876	0.0136	0.0148	0.0131	0.0039	0.1623	0.004	0.0044	0.0573	0.0022	0.1159	0.137	0.0227	0.0045	0.1166	0.0184	0.0033	0.0052	0.0026	0.0031	0.025	0.034	0.0434	0.0639	0.018	0.1048	0.0016
5	rs6863642	1892995	0.95	0.352537935866182	0.88	0.363814363818289	1.38425787700104	0.06093606042113	0.0138	0.0145	0.0131	0.0038	0.1623	0.0041	0.0045	0.0576	0.0023	0.1158	0.1371	0.0226	0.0045	0.1168	0.0185	0.0033	0.0052	0.0026	0.0032	0.025	0.0338	0.0437	0.0641	0.0177	0.1042	0.0016
5	rs12186763	1893960	0.95	0.352537935866182	0.88	0.363814363818289	1.40174492085876	0.0606708402544973	0.0138	0.0145	0.0131	0.0038	0.1623	0.0041	0.0045	0.0576	0.0023	0.1158	0.1372	0.0226	0.0045	0.1168	0.0185	0.0033	0.0052	0.0025	0.0032	0.0249	0.0338	0.0438	0.0642	0.0176	0.1042	0.0016
5	rs12653946	1895829	0.95	0.352537935866182	0.88	0.363814363818289	1.43913811862662	0.0652459086315517	0.0138	0.0145	0.0131	0.0038	0.1623	0.0041	0.0045	0.0576	0.0023	0.1157	0.1372	0.0226	0.0045	0.1168	0.0185	0.0034	0.0052	0.0025	0.0032	0.0249	0.0338	0.0439	0.0643	0.0176	0.104	0.0016
5	rs260411	1897725	0.95	0.352537935866182	0.87	0.405435896572436	1.46493216659475	0.0753890267327221	0.0138	0.0144	0.0132	0.0037	0.1622	0.0041	0.0045	0.0576	0.0023	0.1156	0.1372	0.0227	0.0045	0.1167	0.0184	0.0034	0.0052	0.0025	0.0032	0.0249	0.0339	0.0441	0.0645	0.0175	0.1039	0.0016
5	rs13155286	1897929	0.95	0.352537935866182	0.87	0.405435896572436	1.4231521659112	0.0789034504929872	0.0138	0.0144	0.0132	0.0037	0.1622	0.0041	0.0045	0.0576	0.0023	0.1156	0.1372	0.0228	0.0045	0.1167	0.0183	0.0034	0.0052	0.0025	0.0032	0.0249	0.0339	0.0442	0.0646	0.0175	0.1039	0.0017
5	rs62335822	1898598	0.95	0.352537935866182	0.87	0.405435896572436	1.4589647153453	0.0868930442417432	0.0138	0.0144	0.0131	0.0037	0.162	0.004	0.0044	0.0577	0.0024	0.1156	0.1371	0.0228	0.0045	0.1168	0.0183	0.0034	0.0051	0.0024	0.0032	0.0248	0.0339	0.0444	0.0649	0.0172	0.1037	0.0017
5	rs115493729	1899787	0.95	0.352537935866182	0.87	0.405435896572436	1.40429174004448	0.106345498243256	0.0138	0.0143	0.0132	0.0038	0.1618	0.004	0.0043	0.058	0.0024	0.1152	0.1372	0.0229	0.0044	0.1172	0.0182	0.0033	0.005	0.0023	0.0031	0.0247	0.0338	0.0448	0.0652	0.017	0.1035	0.0017
5	rs114368531	1905418	0.96	0.3177447436144	0.87	0.405435896572436	1.37287217228779	0.102873984975318	0.0139	0.0143	0.0133	0.0038	0.1616	0.004	0.0042	0.0581	0.0025	0.1151	0.1376	0.023	0.0044	0.1175	0.0181	0.0033	0.0049	0.0022	0.003	0.0247	0.0337	0.045	0.0654	0.0168	0.1034	0.0017
5	rs10077686	1906224	0.96	0.3177447436144	0.87	0.405435896572436	1.37530205806695	0.10131825227347	0.0139	0.0143	0.0133	0.0038	0.1616	0.004	0.0042	0.0581	0.0025	0.1151	0.1377	0.023	0.0044	0.1175	0.0181	0.0033	0.0049	0.0022	0.003	0.0247	0.0337	0.045	0.0654	0.0168	0.1034	0.0017
5	rs116240212	1910263	0.96	0.3177447436144	0.87	0.405435896572436	1.3591010101459	0.103367180811533	0.0139	0.0143	0.0133	0.0038	0.1616	0.004	0.0042	0.0582	0.0025	0.115	0.1378	0.023	0.0044	0.1174	0.0181	0.0033	0.0048	0.0022	0.003	0.0247	0.0336	0.045	0.0654	0.0168	0.1035	0.0017
5	rs4975760	1911035	0.96	0.3177447436144	0.86	0.450156947394433	1.35997228316349	0.102299748141799	0.0139	0.0143	0.0133	0.0038	0.1616	0.004	0.0042	0.0582	0.0025	0.115	0.1378	0.023	0.0044	0.1175	0.0181	0.0033	0.0048	0.0022	0.003	0.0247	0.0336	0.0449	0.0654	0.0168	0.1035	0.0017
5	rs116631663	1913125	0.96	0.3177447436144	0.86	0.450156947394433	1.2798507325478	0.103614121799262	0.0139	0.0143	0.0133	0.0038	0.1616	0.004	0.0042	0.0582	0.0025	0.1148	0.138	0.023	0.0044	0.1172	0.0181	0.0033	0.0048	0.0022	0.0029	0.0247	0.0336	0.0451	0.0655	0.0168	0.1035	0.0017
5	rs2101403	1917337	0.96	0.3177447436144	0.86	0.450156947394433	1.24268622156752	0.103120468461407	0.0139	0.0138	0.0137	0.004	0.1625	0.0037	0.0042	0.0593	0.0024	0.1135	0.139	0.0231	0.0041	0.1143	0.0171	0.0032	0.0048	0.002	0.0023	0.025	0.0337	0.0471	0.0666	0.0171	0.1037	0.0017
5	rs6555022	1922275	0.95	0.352537935866182	0.86	0.450156947394433	1.12834782583263	0.139418965422026	0.0137	0.0133	0.0138	0.0037	0.1627	0.0035	0.0041	0.0601	0.0022	0.1137	0.1399	0.023	0.0039	0.114	0.0168	0.003	0.0046	0.0018	0.0019	0.0254	0.0328	0.0482	0.0673	0.0173	0.1033	0.0015
5	rs112827491	1923585	0.95	0.352537935866182	0.86	0.450156947394433	1.13954139258186	0.132304119531872	0.0137	0.0133	0.0138	0.0037	0.1628	0.0035	0.0041	0.0602	0.0022	0.1137	0.14	0.023	0.0039	0.114	0.0168	0.003	0.0046	0.0018	0.0019	0.0254	0.0328	0.0482	0.0673	0.0172	0.1033	0.0015
5	rs72706744	1924522	0.95	0.352537935866182	0.86	0.450156947394433	1.14751164248782	0.129335498023477	0.0137	0.0133	0.0138	0.0037	0.1628	0.0035	0.0041	0.0602	0.0022	0.1138	0.14	0.023	0.0039	0.114	0.0168	0.003	0.0046	0.0018	0.0019	0.0254	0.0328	0.0482	0.0673	0.0172	0.1033	0.0015
5	rs6890530	1925537	0.95	0.352537935866182	0.86	0.450156947394433	1.14433903482857	0.136574902417033	0.0137	0.0132	0.0138	0.0037	0.1629	0.0035	0.0041	0.0602	0.0022	0.1138	0.14	0.023	0.0039	0.114	0.0168	0.003	0.0046	0.0018	0.0018	0.0254	0.0328	0.0482	0.0673	0.0172	0.1033	0.0015
5	rs114166067	1936611	0.95	0.352537935866182	0.86	0.450156947394433	1.12816764239355	0.263748554311803	0.0131	0.0132	0.014	0.0032	0.1631	0.0028	0.0036	0.0608	0.0021	0.1148	0.1412	0.0227	0.0036	0.1152	0.0168	0.0027	0.0041	0.0017	0.0014	0.026	0.0325	0.0486	0.0672	0.0171	0.1029	0.0013
5	rs7737997	1937923	0.94	0.389848785336034	0.86	0.450156947394433	1.11674934074353	0.252396086480084	0.0131	0.0132	0.014	0.0032	0.1631	0.0028	0.0036	0.0609	0.0021	0.1148	0.1413	0.0227	0.0036	0.1152	0.0168	0.0027	0.004	0.0017	0.0014	0.0261	0.0325	0.0486	0.0672	0.0172	0.1029	0.0013
5	rs6555035	1939036	0.94	0.389848785336034	0.86	0.450156947394433	1.11683906878041	0.260326382971281	0.0131	0.0132	0.0139	0.0032	0.1631	0.0028	0.0036	0.0609	0.0021	0.1149	0.1412	0.0227	0.0036	0.1152	0.0168	0.0027	0.004	0.0017	0.0014	0.0262	0.0325	0.0485	0.0672	0.0172	0.1029	0.0013
5	rs1486945	1943884	0.94	0.389848785336034	0.84	0.549223467132668	0.974798178204353	0.261807608332423	0.013	0.0132	0.0139	0.0031	0.163	0.0027	0.0035	0.0611	0.0019	0.1154	0.1413	0.0228	0.0036	0.1153	0.0167	0.0026	0.0039	0.0017	0.0013	0.0264	0.0324	0.0486	0.0671	0.0172	0.1028	0.0013
5	rs17538144	1945196	0.94	0.389848785336034	0.84	0.549223467132668	1.00127302045854	0.268792868923807	0.0131	0.0132	0.0139	0.003	0.1624	0.0027	0.0035	0.0612	0.0018	0.1156	0.1417	0.0227	0.0036	0.1156	0.0167	0.0026	0.0038	0.0017	0.0012	0.0267	0.0323	0.049	0.067	0.0171	0.1028	0.0013
5	rs72706781	1945436	0.94	0.389848785336034	0.84	0.549223467132668	1.06290412960214	0.277110782499548	0.0131	0.0131	0.0138	0.0029	0.1617	0.0026	0.0034	0.061	0.0018	0.1161	0.1417	0.0227	0.0036	0.116	0.0167	0.0025	0.0037	0.0017	0.0012	0.0267	0.0327	0.0491	0.0671	0.0171	0.1026	0.0013
5	rs17538179	1945495	0.94	0.389848785336034	0.83	0.603719568470427	1.07745952516932	0.277691313097827	0.0131	0.0131	0.0138	0.0029	0.1615	0.0026	0.0034	0.061	0.0018	0.1161	0.1417	0.0227	0.0036	0.1161	0.0168	0.0025	0.0037	0.0016	0.0012	0.0268	0.0328	0.0492	0.0671	0.0171	0.1026	0.0012
5	rs111813135	1945644	0.94	0.389848785336034	0.83	0.603719568470427	1.07825573729391	0.279784311626839	0.0131	0.0131	0.0138	0.0028	0.1612	0.0026	0.0033	0.0609	0.0018	0.1161	0.1417	0.0228	0.0036	0.1162	0.0167	0.0027	0.0036	0.0016	0.0011	0.0268	0.033	0.0492	0.0672	0.0171	0.1025	0.0012
5	rs62337099	1948384	0.94	0.389848785336034	0.83	0.603719568470427	1.280039973693	0.344957788719271	0.0131	0.0131	0.0139	0.0026	0.159	0.0025	0.0032	0.0605	0.0016	0.1161	0.1422	0.023	0.0035	0.118	0.0167	0.0026	0.0034	0.0013	0.001	0.0267	0.0346	0.0496	0.0676	0.0176	0.1016	0.0011
5	rs113371925	1948606	0.94	0.389848785336034	0.83	0.603719568470427	1.28108099105836	0.347935013104007	0.0131	0.0131	0.0139	0.0026	0.159	0.0025	0.0032	0.0605	0.0016	0.116	0.1422	0.023	0.0035	0.118	0.0167	0.0026	0.0034	0.0013	0.001	0.0267	0.0346	0.0496	0.0676	0.0176	0.1017	0.0011
5	rs74854644	1948639	0.94	0.389848785336034	0.83	0.603719568470427	1.27011928513389	0.347314150895086	0.0131	0.0131	0.0139	0.0026	0.1593	0.0025	0.0032	0.0604	0.0016	0.116	0.1421	0.023	0.0035	0.118	0.0166	0.0026	0.0034	0.0013	0.001	0.0266	0.0346	0.0495	0.0676	0.0176	0.1016	0.0011
5	rs6892790	1948878	0.94	0.389848785336034	0.83	0.603719568470427	1.27578463517906	0.345577435925207	0.0132	0.0131	0.0139	0.0026	0.1594	0.0025	0.0032	0.0605	0.0016	0.116	0.1422	0.023	0.0035	0.1181	0.0166	0.0026	0.0034	0.0013	9e-04	0.0266	0.0346	0.0495	0.0676	0.0176	0.1017	0.0011
5	rs6863595	1950722	0.94	0.389848785336034	0.83	0.603719568470427	1.31896326015739	0.389853679420715	0.0131	0.013	0.014	0.0025	0.1598	0.0024	0.0031	0.0603	0.0015	0.1162	0.1425	0.0229	0.0034	0.1184	0.0166	0.0025	0.0033	0.0012	8e-04	0.0266	0.0344	0.0497	0.0674	0.0176	0.1018	0.001
5	rs7445193	1952539	0.94	0.389848785336034	0.83	0.603719568470427	1.43597516405185	0.460477868587336	0.0131	0.0129	0.014	0.0019	0.16	0.0024	0.003	0.0601	0.0015	0.1165	0.143	0.0229	0.0033	0.1187	0.0166	0.0024	0.0033	0.0012	7e-04	0.0265	0.0342	0.05	0.0673	0.0176	0.1018	9e-04
5	rs62337106	1957403	0.94	0.389848785336034	0.83	0.603719568470427	1.44765129085544	0.462894291416044	0.0131	0.0129	0.014	0.0019	0.16	0.0024	0.003	0.0602	0.0015	0.1165	0.143	0.0228	0.0033	0.1187	0.0166	0.0024	0.0032	0.0012	7e-04	0.0265	0.0342	0.05	0.0673	0.0176	0.1018	9e-04
5	rs75524470	1959666	0.94	0.389848785336034	0.82	0.661616834019215	1.46443453683014	0.465448547939201	0.0131	0.0129	0.014	0.0018	0.1601	0.0024	0.003	0.0602	0.0015	0.1165	0.1431	0.0229	0.0033	0.1187	0.0166	0.0024	0.0032	0.0012	7e-04	0.0266	0.0342	0.05	0.0671	0.0177	0.1018	9e-04
5	rs116274857	1960254	0.94	0.389848785336034	0.82	0.661616834019215	1.46214624086814	0.465179505784026	0.0131	0.0129	0.014	0.0018	0.1601	0.0024	0.003	0.0602	0.0015	0.1165	0.1431	0.0229	0.0033	0.1187	0.0166	0.0024	0.0032	0.0012	7e-04	0.0266	0.0342	0.0499	0.0671	0.0177	0.1018	9e-04
5	rs62337125	1962067	0.94	0.389848785336034	0.82	0.661616834019215	1.4682180814695	0.465314021779253	0.0131	0.0129	0.014	0.0018	0.1601	0.0024	0.003	0.0602	0.0015	0.1165	0.1431	0.0229	0.0033	0.1187	0.0166	0.0024	0.0032	0.0012	7e-04	0.0266	0.0342	0.05	0.0671	0.0177	0.1018	9e-04
5	rs73735132	1962604	0.94	0.389848785336034	0.82	0.661616834019215	1.4758957272019	0.478410021180755	0.0131	0.0129	0.014	0.0018	0.1602	0.0024	0.003	0.0602	0.0015	0.1165	0.1431	0.0229	0.0033	0.1187	0.0166	0.0024	0.0032	0.0012	7e-04	0.0266	0.0342	0.05	0.067	0.0177	0.1018	9e-04
5	rs12656386	1965996	0.94	0.389848785336034	0.82	0.661616834019215	1.55744018251766	0.513002198907397	0.013	0.0129	0.0141	0.0018	0.1606	0.0023	0.0031	0.0603	0.0014	0.1166	0.1434	0.0228	0.0033	0.1186	0.0165	0.0024	0.0032	0.0011	7e-04	0.0266	0.0341	0.0501	0.0669	0.0177	0.1017	8e-04
5	rs16902181	1966852	0.94	0.389848785336034	0.82	0.661616834019215	1.58418821820066	0.518803754650554	0.0129	0.0129	0.0141	0.0018	0.1608	0.0023	0.0031	0.0603	0.0014	0.1166	0.1435	0.0228	0.0033	0.1186	0.0165	0.0024	0.0032	0.0011	6e-04	0.0266	0.0341	0.0502	0.0668	0.0176	0.1016	8e-04
5	rs1123391	1976478	0.94	0.389848785336034	0.82	0.661616834019215	1.58480268708706	0.535329844498325	0.0127	0.0129	0.0142	0.0018	0.1611	0.0023	0.0032	0.0604	0.0012	0.1165	0.1435	0.0228	0.0033	0.1187	0.0164	0.0024	0.0032	0.0011	7e-04	0.0267	0.0341	0.0504	0.0667	0.0175	0.1016	8e-04
5	rs2087140	1979707	0.94	0.389848785336034	0.82	0.661616834019215	1.61109952664111	0.541752536685539	0.0127	0.0129	0.0142	0.0018	0.1611	0.0023	0.0032	0.0604	0.0012	0.1165	0.1435	0.0228	0.0033	0.1187	0.0164	0.0024	0.0032	0.0011	7e-04	0.0266	0.0341	0.0505	0.0666	0.0175	0.1016	8e-04
5	rs6861327	1992849	0.94	0.389848785336034	0.82	0.661616834019215	1.71339151042302	0.556061327388768	0.0126	0.013	0.0143	0.0017	0.161	0.0022	0.0032	0.0607	0.0013	0.1163	0.1434	0.0228	0.0034	0.119	0.0163	0.0023	0.0032	0.0012	7e-04	0.0264	0.0341	0.0508	0.0665	0.0175	0.1014	7e-04
5	rs34141546	1999639	0.94	0.389848785336034	0.82	0.661616834019215	1.72351034883335	0.560710198579785	0.0126	0.013	0.0144	0.0017	0.1609	0.0022	0.0032	0.0607	0.0013	0.1163	0.1434	0.0228	0.0034	0.119	0.0163	0.0023	0.0032	0.0012	7e-04	0.0264	0.0341	0.0509	0.0665	0.0175	0.1014	7e-04
5	rs74391107	1999977	0.94	0.389848785336034	0.82	0.661616834019215	1.72625445965396	0.565509819932947	0.0126	0.013	0.0144	0.0017	0.1609	0.0022	0.0032	0.0607	0.0013	0.1163	0.1434	0.0228	0.0034	0.119	0.0163	0.0023	0.0032	0.0012	7e-04	0.0264	0.0341	0.0509	0.0665	0.0175	0.1014	7e-04
5	rs78315262	2000663	0.94	0.389848785336034	0.82	0.661616834019215	1.73756360139767	0.565227213150162	0.0126	0.013	0.0144	0.0017	0.1609	0.0022	0.0032	0.0608	0.0013	0.1163	0.1434	0.0228	0.0034	0.1191	0.0163	0.0023	0.0032	0.0012	7e-04	0.0264	0.034	0.0509	0.0664	0.0175	0.1014	7e-04
5	rs72708635	2006446	0.94	0.389848785336034	0.81	0.722979171095748	1.77612161880469	0.56127434112954	0.0124	0.0132	0.0146	0.0017	0.1605	0.0021	0.0033	0.0609	0.0013	0.1163	0.1435	0.0227	0.0034	0.1191	0.0163	0.0023	0.0032	0.0012	7e-04	0.0264	0.0339	0.051	0.0663	0.0175	0.1014	7e-04
5	rs746364	2007035	0.94	0.389848785336034	0.81	0.722979171095748	1.78049513136663	0.571877544373897	0.0124	0.0132	0.0146	0.0017	0.1605	0.0022	0.0033	0.0609	0.0013	0.1163	0.1435	0.0227	0.0034	0.1191	0.0163	0.0023	0.0032	0.0012	7e-04	0.0264	0.0339	0.051	0.0662	0.0175	0.1014	7e-04
5	rs73033971	2010016	0.93	0.429746626914861	0.82	0.661616834019215	1.81787373984901	0.594943012054691	0.0118	0.0132	0.0148	0.0017	0.16	0.0022	0.0033	0.0614	0.0013	0.1165	0.1439	0.0226	0.0034	0.1189	0.0163	0.0023	0.0032	0.0013	7e-04	0.0267	0.0339	0.0509	0.0664	0.0175	0.101	7e-04
5	rs10462750	2012963	0.93	0.429746626914861	0.82	0.661616834019215	1.82981814724141	0.595515291962389	0.0116	0.0132	0.0149	0.0017	0.1598	0.0022	0.0033	0.0615	0.0013	0.1167	0.144	0.0225	0.0034	0.1189	0.0163	0.0023	0.0033	0.0013	7e-04	0.0267	0.0339	0.0509	0.0665	0.0174	0.1009	7e-04
5	rs11747860	2013363	0.93	0.429746626914861	0.82	0.661616834019215	1.83035681704381	0.596517098116417	0.0116	0.0132	0.0149	0.0017	0.1598	0.0022	0.0033	0.0615	0.0013	0.1167	0.144	0.0225	0.0034	0.1188	0.0163	0.0023	0.0033	0.0013	7e-04	0.0267	0.0339	0.0509	0.0665	0.0174	0.1009	7e-04
5	rs78900989	2021304	0.93	0.429746626914861	0.82	0.661616834019215	1.79749105055152	0.580252453974612	0.0116	0.0132	0.0151	0.0018	0.1596	0.0023	0.0034	0.0618	0.0013	0.1168	0.1439	0.0226	0.0035	0.1184	0.0163	0.0023	0.0033	0.0013	8e-04	0.0267	0.0339	0.0509	0.0664	0.0175	0.1003	8e-04
5	rs6555044	2029236	0.93	0.429746626914861	0.82	0.661616834019215	1.59598042344742	0.425951812468654	0.0118	0.0134	0.0156	0.0019	0.1589	0.0025	0.0036	0.0625	0.0015	0.1168	0.1434	0.0229	0.0039	0.1168	0.0166	0.0024	0.0035	0.0015	0.0012	0.0265	0.0338	0.0509	0.0661	0.0179	0.0988	0.001
5	rs78482147	2041679	0.93	0.429746626914861	0.82	0.661616834019215	1.57651458809614	0.412606028813671	0.0119	0.0134	0.0157	0.002	0.1587	0.0026	0.0037	0.0627	0.0015	0.1168	0.1433	0.023	0.004	0.1164	0.0167	0.0025	0.0035	0.0016	0.0013	0.0264	0.0338	0.0509	0.066	0.018	0.0985	0.0011
5	rs7719740	2041988	0.93	0.429746626914861	0.82	0.661616834019215	1.57528805137776	0.41247575970419	0.0119	0.0134	0.0157	0.002	0.1587	0.0026	0.0037	0.0627	0.0015	0.1168	0.1433	0.023	0.004	0.1164	0.0167	0.0025	0.0035	0.0016	0.0013	0.0264	0.0338	0.0509	0.066	0.018	0.0985	0.0011
5	rs7701523	2042028	0.93	0.429746626914861	0.82	0.661616834019215	1.57028326104422	0.410653169499924	0.0119	0.0134	0.0157	0.002	0.1586	0.0026	0.0037	0.0627	0.0015	0.1168	0.1433	0.0231	0.004	0.1164	0.0167	0.0025	0.0035	0.0016	0.0013	0.0264	0.0338	0.0509	0.066	0.018	0.0985	0.0011
5	rs13187176	2044935	0.93	0.429746626914861	0.82	0.661616834019215	1.51732532018787	0.402996549047423	0.0119	0.0134	0.0157	0.002	0.1587	0.0027	0.0037	0.0629	0.0015	0.1168	0.1433	0.0231	0.004	0.1163	0.0167	0.0025	0.0036	0.0016	0.0013	0.0264	0.0338	0.0506	0.066	0.018	0.0984	0.0011
5	rs75261893	2047397	0.93	0.429746626914861	0.82	0.661616834019215	1.50816082117299	0.402996549047423	0.0119	0.0134	0.0158	0.002	0.1586	0.0027	0.0037	0.063	0.0016	0.1167	0.1433	0.0231	0.004	0.1163	0.0168	0.0025	0.0036	0.0016	0.0013	0.0264	0.0338	0.0506	0.0659	0.018	0.0982	0.0011
5	rs77655015	2049257	0.93	0.429746626914861	0.82	0.661616834019215	1.50112498771046	0.397312342086043	0.0119	0.0134	0.0158	0.002	0.1586	0.0027	0.0038	0.063	0.0016	0.1167	0.1432	0.0231	0.004	0.1162	0.0168	0.0025	0.0036	0.0016	0.0013	0.0264	0.0338	0.0506	0.0659	0.018	0.0982	0.0011
5	rs10070010	2053239	0.93	0.429746626914861	0.82	0.661616834019215	1.47130731349797	0.390751785231909	0.0119	0.0134	0.0158	0.002	0.1586	0.0027	0.0038	0.0631	0.0016	0.1167	0.1433	0.0232	0.004	0.1161	0.0168	0.0025	0.0036	0.0016	0.0013	0.0264	0.0338	0.0505	0.0658	0.018	0.098	0.0012
5	rs115375100	2054309	0.93	0.429746626914861	0.82	0.661616834019215	1.49781226127227	0.400022488922671	0.0119	0.0134	0.0158	0.002	0.1585	0.0027	0.0038	0.063	0.0016	0.1167	0.1432	0.0232	0.0042	0.1161	0.0168	0.0026	0.0036	0.0016	0.0013	0.0264	0.0338	0.0505	0.0658	0.018	0.0979	0.0012
5	rs10155613	2055328	0.93	0.429746626914861	0.82	0.661616834019215	1.52065370156155	0.406236065819739	0.0119	0.0134	0.0158	0.002	0.1584	0.0027	0.0038	0.063	0.0016	0.1166	0.1432	0.0232	0.0043	0.1161	0.0168	0.0026	0.0036	0.0017	0.0013	0.0264	0.0338	0.0505	0.0657	0.018	0.0979	0.0012
5	rs61560374	2060462	0.93	0.429746626914861	0.82	0.661616834019215	1.39001271147175	0.325422579179607	0.0119	0.0136	0.0162	0.0022	0.1579	0.0029	0.004	0.0631	0.0016	0.1162	0.1434	0.0233	0.0043	0.116	0.0171	0.0027	0.0038	0.0017	0.0014	0.0264	0.0339	0.0502	0.0653	0.0183	0.0969	0.0013
5	rs4975828	2068852	0.92	0.472297109457422	0.82	0.661616834019215	1.26267464368167	0.271672146516398	0.0119	0.0139	0.0166	0.0024	0.1571	0.0032	0.0042	0.0632	0.0016	0.1158	0.1436	0.0236	0.0043	0.1158	0.0174	0.0029	0.004	0.0018	0.0016	0.0264	0.034	0.0498	0.0649	0.0185	0.0958	0.0013
5	rs56390804	2072049	0.92	0.472297109457422	0.82	0.661616834019215	0.945845872781795	0.172563627757535	0.0119	0.0144	0.0173	0.0032	0.1561	0.0037	0.0046	0.0632	0.0017	0.1151	0.143	0.0239	0.0045	0.1151	0.0172	0.0034	0.0042	0.0018	0.0018	0.0263	0.0339	0.0492	0.0652	0.0189	0.0948	0.0014
5	rs76054648	2074493	0.92	0.472297109457422	0.82	0.661616834019215	0.825534406919748	0.152906573377713	0.0119	0.0146	0.0173	0.0034	0.1558	0.0039	0.0048	0.0633	0.0018	0.1145	0.1425	0.024	0.0045	0.1147	0.0175	0.0037	0.0043	0.0018	0.0019	0.0263	0.0337	0.049	0.0654	0.019	0.0942	0.0015
5	rs4320305	2075233	0.92	0.472297109457422	0.82	0.661616834019215	0.778677492875124	0.144051042137703	0.0119	0.0147	0.0174	0.0035	0.1558	0.0039	0.0048	0.0633	0.0018	0.1142	0.1424	0.0241	0.0045	0.1146	0.0176	0.0039	0.0044	0.0018	0.0019	0.0263	0.0337	0.0489	0.0655	0.0191	0.094	0.0016
5	rs56125143	2075788	0.92	0.472297109457422	0.82	0.661616834019215	0.739648030795064	0.134478707728928	0.0119	0.0148	0.0174	0.0035	0.1557	0.004	0.0049	0.0633	0.0018	0.114	0.1423	0.0241	0.0045	0.1145	0.0176	0.004	0.0044	0.0019	0.002	0.0262	0.0336	0.0487	0.0656	0.0192	0.0939	0.0016
5	rs61542846	2076143	0.92	0.472297109457422	0.82	0.661616834019215	0.728208748172121	0.130232445763723	0.0119	0.0148	0.0174	0.0035	0.1557	0.004	0.0049	0.0633	0.0018	0.1139	0.1424	0.0241	0.0045	0.1145	0.0177	0.004	0.0044	0.0019	0.002	0.0262	0.0336	0.0487	0.0657	0.0192	0.0938	0.0016
5	rs11133927	2077356	0.92	0.472297109457422	0.82	0.661616834019215	0.727608860968593	0.129156384421909	0.0119	0.0149	0.0176	0.0036	0.1551	0.0041	0.005	0.0633	0.0019	0.1137	0.1423	0.0241	0.0046	0.1144	0.0178	0.0041	0.0045	0.0019	0.0021	0.0262	0.0336	0.0485	0.0655	0.0194	0.0937	0.0017
5	rs34817531	2081817	0.91	0.517562282080777	0.82	0.661616834019215	0.690112596877034	0.141265183652703	0.0119	0.0149	0.0178	0.0037	0.1539	0.0041	0.0052	0.0631	0.0019	0.1137	0.1425	0.0244	0.0047	0.1144	0.0184	0.0042	0.0045	0.0019	0.0021	0.0263	0.0333	0.0484	0.0654	0.0202	0.0928	0.0017
5	rs4566837	2083797	0.91	0.517562282080777	0.82	0.661616834019215	0.676407117101857	0.141728119479698	0.0119	0.0149	0.0178	0.0037	0.1538	0.0042	0.0052	0.063	0.0019	0.1137	0.1425	0.0244	0.0047	0.1143	0.0184	0.0042	0.0045	0.0019	0.0021	0.0265	0.0333	0.0484	0.0653	0.0202	0.0929	0.0017
5	rs72708679	2084936	0.91	0.517562282080777	0.81	0.722979171095748	0.684995090068325	0.135844440998802	0.0119	0.0149	0.0179	0.0037	0.1536	0.0042	0.0052	0.0629	0.0019	0.1137	0.1425	0.0244	0.0048	0.1144	0.0184	0.0043	0.0046	0.0019	0.0021	0.0266	0.0332	0.0484	0.0651	0.0203	0.0929	0.0017
5	rs4975821	2084983	0.91	0.517562282080777	0.81	0.722979171095748	0.690552033588536	0.140340967751042	0.0119	0.0149	0.0179	0.0037	0.1536	0.0041	0.0052	0.063	0.0019	0.1137	0.1425	0.0244	0.0048	0.1145	0.0184	0.0042	0.0046	0.0019	0.0021	0.0266	0.0332	0.0484	0.0651	0.0203	0.0929	0.0017
5	rs6893206	2092045	0.91	0.517562282080777	0.81	0.722979171095748	0.685360060410104	0.143864704229417	0.012	0.015	0.018	0.0038	0.1531	0.0042	0.0053	0.0627	0.0019	0.1136	0.1423	0.0244	0.005	0.1143	0.0185	0.0042	0.0046	0.0019	0.0022	0.0265	0.0332	0.0483	0.0649	0.0206	0.0931	0.0018
5	rs73025350	2093634	0.91	0.517562282080777	0.81	0.722979171095748	0.624439336389001	0.150248902051646	0.012	0.015	0.018	0.0038	0.1537	0.0042	0.0053	0.0627	0.0019	0.1135	0.1422	0.0244	0.005	0.1144	0.0185	0.0043	0.0046	0.0019	0.0022	0.0265	0.0332	0.0476	0.0649	0.0206	0.0932	0.0018
5	rs34051295	2096499	0.91	0.517562282080777	0.81	0.722979171095748	0.526018825689821	0.140433289847481	0.012	0.015	0.018	0.0038	0.1548	0.0042	0.0053	0.0626	0.0019	0.1134	0.1422	0.0243	0.005	0.1145	0.0185	0.0043	0.0047	0.0019	0.0022	0.0264	0.0332	0.0465	0.0647	0.0206	0.0932	0.0018
5	rs10428571	2096763	0.91	0.517562282080777	0.81	0.722979171095748	0.519191852928441	0.134024591876907	0.0121	0.015	0.018	0.0038	0.1548	0.0042	0.0053	0.0626	0.002	0.1134	0.1421	0.0243	0.005	0.1146	0.0185	0.0043	0.0047	0.0019	0.0022	0.0264	0.0332	0.0464	0.0647	0.0206	0.0932	0.0018
5	rs72710607	2098299	0.91	0.517562282080777	0.81	0.722979171095748	0.519577151220777	0.140064134304325	0.012	0.015	0.018	0.0038	0.1546	0.0042	0.0054	0.0627	0.0019	0.1134	0.1421	0.0243	0.005	0.1147	0.0186	0.0044	0.0047	0.0018	0.0022	0.0264	0.0332	0.0464	0.0646	0.0206	0.0932	0.0018
5	rs58819876	2099904	0.91	0.517562282080777	0.81	0.722979171095748	0.522471229014928	0.16663773850418	0.012	0.0151	0.018	0.0039	0.1544	0.0042	0.0054	0.0627	0.0019	0.1135	0.1422	0.0243	0.005	0.1147	0.0186	0.0044	0.0047	0.0018	0.0022	0.0264	0.0332	0.0463	0.0645	0.0206	0.0932	0.0018
5	rs73732580	2102937	0.89	0.616467558766813	0.81	0.722979171095748	0.275463725342813	0.0922587702781555	0.0129	0.0156	0.0192	0.0052	0.1518	0.005	0.0064	0.0612	0.0021	0.1121	0.1404	0.0251	0.005	0.1137	0.0201	0.0054	0.0056	0.0023	0.0027	0.0269	0.0322	0.0445	0.0622	0.0215	0.0934	0.0021
5	rs4975725	2103059	0.89	0.616467558766813	0.81	0.722979171095748	0.267112054172944	0.0840689375782161	0.0129	0.0156	0.0193	0.0053	0.1517	0.005	0.0065	0.0611	0.0021	0.1121	0.1403	0.0252	0.005	0.1136	0.0202	0.0055	0.0057	0.0024	0.0027	0.0269	0.0321	0.0444	0.0621	0.0216	0.0934	0.0021
5	rs79371680	2104039	0.88	0.670214810425093	0.81	0.722979171095748	0.232759609970873	0.10058455016583	0.013	0.0158	0.0196	0.0057	0.151	0.0052	0.0069	0.0605	0.0022	0.1119	0.1395	0.0255	0.005	0.1131	0.0206	0.0058	0.006	0.0025	0.0028	0.027	0.0317	0.0437	0.062	0.0217	0.0938	0.0021
5	rs12651961	2105832	0.88	0.670214810425093	0.81	0.722979171095748	0.225066254031405	0.106428695506672	0.0131	0.0159	0.0197	0.0058	0.1509	0.0052	0.007	0.0603	0.0022	0.1118	0.1392	0.0256	0.005	0.1131	0.0207	0.0059	0.0061	0.0026	0.0029	0.027	0.0316	0.0435	0.062	0.0217	0.094	0.0022
5	rs75833101	2106082	0.88	0.670214810425093	0.81	0.722979171095748	0.209830925788348	0.11444570419554	0.0131	0.0159	0.0198	0.0058	0.1508	0.0052	0.007	0.0603	0.0022	0.1118	0.1393	0.0256	0.005	0.1131	0.0207	0.0059	0.0061	0.0026	0.0029	0.027	0.0313	0.0435	0.062	0.0217	0.094	0.0022
5	rs4129462	2106236	0.88	0.670214810425093	0.81	0.722979171095748	0.202143738308704	0.113676676337854	0.0131	0.0158	0.0198	0.0058	0.1508	0.0052	0.007	0.0603	0.0022	0.1118	0.1393	0.0256	0.005	0.1131	0.0207	0.0059	0.0061	0.0026	0.0029	0.027	0.0311	0.0434	0.062	0.0217	0.0941	0.0022
5	rs72710633	2106278	0.88	0.670214810425093	0.81	0.722979171095748	0.201164922301717	0.128709003578474	0.0131	0.0158	0.0198	0.0058	0.1508	0.0052	0.007	0.0603	0.0022	0.1118	0.1393	0.0256	0.005	0.1131	0.0207	0.0059	0.0061	0.0026	0.0029	0.027	0.0311	0.0434	0.062	0.0217	0.0941	0.0022
5	rs72710634	2106405	0.88	0.670214810425093	0.81	0.722979171095748	0.199954933708169	0.145638438187969	0.0131	0.0158	0.0198	0.0058	0.1508	0.0052	0.007	0.0604	0.0021	0.1117	0.1393	0.0256	0.005	0.1131	0.0207	0.006	0.0061	0.0026	0.0029	0.027	0.0311	0.0434	0.062	0.0217	0.094	0.0022
5	rs10061210	2106844	0.88	0.670214810425093	0.81	0.722979171095748	0.197083330792765	0.196347354698045	0.0131	0.0159	0.0198	0.0058	0.1507	0.0052	0.007	0.0603	0.0021	0.1116	0.1392	0.0257	0.005	0.113	0.0208	0.0061	0.0061	0.0026	0.0029	0.027	0.031	0.0433	0.0618	0.0218	0.0941	0.0022
5	rs114730365	2106928	0.88	0.670214810425093	0.81	0.722979171095748	0.19933204512702	0.216301608967598	0.0132	0.0159	0.0198	0.0058	0.1507	0.0052	0.007	0.0603	0.0021	0.1116	0.1392	0.0257	0.005	0.113	0.0208	0.0061	0.0061	0.0026	0.0029	0.027	0.031	0.0434	0.0618	0.0218	0.0942	0.0022
5	rs76665127	2109794	0.88	0.670214810425093	0.81	0.722979171095748	0.184602402190149	0.180273342860858	0.0134	0.016	0.0201	0.006	0.1501	0.0054	0.0073	0.06	0.0021	0.1111	0.1388	0.026	0.0049	0.1124	0.0209	0.0064	0.0063	0.0027	0.003	0.0271	0.0305	0.0433	0.0614	0.0219	0.0948	0.0023
5	rs6879627	2109901	0.88	0.670214810425093	0.81	0.722979171095748	0.180533666834422	0.186156916101029	0.0134	0.016	0.0201	0.006	0.15	0.0055	0.0073	0.0599	0.0022	0.111	0.1388	0.026	0.0049	0.1124	0.0209	0.0064	0.0063	0.0027	0.003	0.0271	0.0304	0.0433	0.0616	0.0219	0.0948	0.0023
5	rs4131182	2111465	0.86	0.78654304280128	0.81	0.722979171095748	0.181269551779599	0.198324034213536	0.0145	0.0162	0.0212	0.0068	0.1485	0.0065	0.0089	0.0591	0.0023	0.1068	0.137	0.0277	0.0049	0.1091	0.0219	0.0073	0.0072	0.0032	0.0035	0.028	0.0282	0.0435	0.0616	0.0229	0.0947	0.0026
5	rs35467274	2117247	0.86	0.78654304280128	0.81	0.722979171095748	0.239043542438442	0.267988377979886	0.0146	0.0162	0.0216	0.0072	0.149	0.0068	0.0096	0.0586	0.0023	0.106	0.1364	0.0282	0.0049	0.108	0.0224	0.0076	0.0075	0.0033	0.0036	0.0279	0.0274	0.0434	0.0616	0.0228	0.0944	0.0028
5	rs72710637	2117880	0.86	0.78654304280128	0.81	0.722979171095748	0.252154799598612	0.270173735640947	0.0146	0.0163	0.0216	0.0073	0.1491	0.0068	0.0096	0.0587	0.0023	0.1059	0.1364	0.0282	0.0049	0.108	0.0223	0.0076	0.0075	0.0033	0.0037	0.0279	0.0274	0.0434	0.0616	0.0228	0.0944	0.0028
5	rs12516950	2118933	0.86	0.78654304280128	0.81	0.722979171095748	0.256700160366659	0.270058579638946	0.0146	0.0163	0.0216	0.0073	0.1491	0.0068	0.0096	0.0587	0.0023	0.1058	0.1364	0.0282	0.0049	0.108	0.0223	0.0076	0.0075	0.0033	0.0037	0.0278	0.0274	0.0434	0.0616	0.0228	0.0944	0.0028
5	rs4075367	2125330	0.86	0.78654304280128	0.81	0.722979171095748	0.284569230978131	0.278620938602695	0.0146	0.0163	0.0217	0.0073	0.1491	0.0068	0.0097	0.0586	0.0023	0.1057	0.1362	0.0283	0.0049	0.1079	0.0223	0.0076	0.0076	0.0033	0.0037	0.0278	0.0274	0.0434	0.0616	0.0228	0.0943	0.0028
5	rs80118136	2126699	0.86	0.78654304280128	0.81	0.722979171095748	0.289181575329189	0.283633965185847	0.0146	0.0163	0.0217	0.0074	0.149	0.0068	0.0097	0.0586	0.0023	0.1057	0.1362	0.0283	0.0049	0.1079	0.0222	0.0076	0.0076	0.0033	0.0037	0.0278	0.0274	0.0434	0.0616	0.0229	0.0945	0.0028
5	rs4077287	2128984	0.86	0.78654304280128	0.81	0.722979171095748	0.30047127390394	0.299191496639808	0.0146	0.0163	0.0217	0.0074	0.1488	0.0068	0.0097	0.0585	0.0023	0.1058	0.1361	0.0285	0.0049	0.1079	0.0223	0.0077	0.0076	0.0033	0.0037	0.0279	0.0273	0.0434	0.0615	0.023	0.0945	0.0028
5	rs7717707	2129326	0.86	0.78654304280128	0.81	0.722979171095748	0.310203527067266	0.303835793958286	0.0146	0.0163	0.0217	0.0074	0.1488	0.0068	0.0097	0.0587	0.0023	0.1058	0.1359	0.0285	0.0049	0.1078	0.0224	0.0077	0.0076	0.0033	0.0037	0.0279	0.0273	0.0434	0.0615	0.023	0.0944	0.0028
5	rs6420036	2129504	0.86	0.78654304280128	0.81	0.722979171095748	0.304874677637764	0.324691937048948	0.0146	0.0162	0.0218	0.0074	0.1487	0.0068	0.0097	0.0587	0.0023	0.1059	0.1359	0.0285	0.0049	0.1078	0.0224	0.0077	0.0077	0.0033	0.0037	0.0279	0.0272	0.0435	0.0614	0.0231	0.0944	0.0028
5	rs7443810	2130959	0.86	0.78654304280128	0.81	0.722979171095748	0.334372319441713	0.417956671785973	0.0145	0.0158	0.0219	0.0075	0.1482	0.0069	0.0098	0.0584	0.0024	0.1065	0.1355	0.0288	0.005	0.1076	0.0227	0.0077	0.0078	0.0034	0.0038	0.0282	0.0264	0.0436	0.0615	0.0232	0.0941	0.0029
5	rs13359603	2131681	0.86	0.78654304280128	0.81	0.722979171095748	0.379017756727072	0.486013293769899	0.0145	0.0158	0.0219	0.0076	0.1481	0.0069	0.0098	0.058	0.0024	0.1068	0.1352	0.0289	0.005	0.1073	0.0228	0.0077	0.0078	0.0034	0.0038	0.0281	0.0262	0.0435	0.0616	0.0231	0.0942	0.0029
5	rs6555063	2133229	0.86	0.78654304280128	0.82	0.661616834019215	0.309856660511836	0.652219241669423	0.0145	0.0157	0.0221	0.0079	0.1488	0.0071	0.0101	0.0542	0.0024	0.1138	0.1312	0.0301	0.0048	0.1054	0.0245	0.0085	0.0077	0.0035	0.0039	0.0274	0.0229	0.0406	0.0643	0.0224	0.0964	0.0033
5	rs72710647	2133304	0.86	0.78654304280128	0.82	0.661616834019215	0.278777692883345	0.690328136556554	0.0145	0.0158	0.0219	0.0079	0.1488	0.0071	0.0101	0.0544	0.0024	0.1141	0.1309	0.03	0.0048	0.1052	0.0246	0.0085	0.0079	0.0036	0.0039	0.0275	0.0228	0.0402	0.0643	0.0224	0.0968	0.0033
5	rs6860349	2133412	0.86	0.78654304280128	0.82	0.661616834019215	0.263011043460421	0.651780745892723	0.0145	0.0157	0.0219	0.0079	0.1493	0.007	0.01	0.0544	0.0024	0.1145	0.1304	0.03	0.0048	0.105	0.0246	0.0085	0.0079	0.0036	0.0039	0.0275	0.0226	0.0397	0.0644	0.0223	0.0976	0.0033
5	rs6555064	2136570	0.87	0.726891327677376	0.82	0.661616834019215	0.205294058452158	0.533100332944178	0.0136	0.0164	0.0207	0.0065	0.1526	0.0056	0.0081	0.0525	0.0022	0.1231	0.1323	0.0281	0.0044	0.1033	0.0231	0.0072	0.007	0.0033	0.0037	0.0299	0.0222	0.0357	0.0655	0.0207	0.1029	0.0033
5	rs75514225	2137210	0.87	0.726891327677376	0.82	0.661616834019215	0.193814021180484	0.395894769485772	0.0136	0.0164	0.0206	0.0064	0.1531	0.0055	0.008	0.0525	0.0022	0.1235	0.1325	0.028	0.0044	0.103	0.023	0.0071	0.0069	0.0033	0.0037	0.03	0.0222	0.0355	0.0657	0.0206	0.1031	0.0034
5	rs74466096	2137277	0.87	0.726891327677376	0.82	0.661616834019215	0.192972925670547	0.346817690895416	0.0136	0.0164	0.0206	0.0064	0.1532	0.0055	0.008	0.0525	0.0022	0.1236	0.1324	0.028	0.0044	0.103	0.023	0.0071	0.0069	0.0033	0.0037	0.0299	0.0222	0.0355	0.0657	0.0206	0.1031	0.0034
5	rs13187481	2138170	0.87	0.726891327677376	0.82	0.661616834019215	0.186469094529839	0.342606058162097	0.0135	0.0164	0.0206	0.0063	0.1537	0.0054	0.0077	0.0525	0.0021	0.1238	0.1326	0.028	0.0044	0.1027	0.023	0.007	0.0069	0.0033	0.0037	0.03	0.0222	0.0354	0.0658	0.0206	0.1033	0.0034
5	rs36092948	2141108	0.87	0.726891327677376	0.82	0.661616834019215	0.268349065872126	0.284803699847686	0.0134	0.0165	0.02	0.0057	0.1557	0.0049	0.0068	0.0522	0.002	0.1251	0.1345	0.0276	0.0043	0.101	0.0226	0.0068	0.0065	0.0032	0.0037	0.0298	0.0218	0.0342	0.0661	0.0204	0.1057	0.0035
5	rs11740746	2141711	0.87	0.726891327677376	0.82	0.661616834019215	0.275929190600305	0.185443398408642	0.0134	0.0165	0.0198	0.0056	0.1562	0.0048	0.0066	0.0522	0.002	0.1256	0.1349	0.0276	0.0042	0.1006	0.0225	0.0067	0.0064	0.0032	0.0037	0.0297	0.0217	0.034	0.0663	0.0204	0.1063	0.0035
5	rs67451928	2143039	0.87	0.726891327677376	0.83	0.603719568470427	0.2761620819745	0.157116455162201	0.0134	0.0165	0.0198	0.0055	0.1565	0.0048	0.0065	0.052	0.002	0.126	0.1347	0.027	0.0042	0.1006	0.0224	0.0067	0.0064	0.0032	0.0037	0.0298	0.0217	0.0338	0.0669	0.0205	0.1065	0.0035
5	rs79829455	2144181	0.87	0.726891327677376	0.83	0.603719568470427	0.274441192166241	0.154241654170004	0.0134	0.0165	0.0198	0.0054	0.1566	0.0048	0.0065	0.052	0.002	0.126	0.1348	0.027	0.0042	0.1006	0.0224	0.0066	0.0064	0.0032	0.0037	0.0298	0.0217	0.0338	0.0669	0.0205	0.1065	0.0035
5	rs73027566	2147218	0.87	0.726891327677376	0.83	0.603719568470427	0.268165609619048	0.148455028124597	0.0133	0.0166	0.0198	0.0054	0.1569	0.0048	0.0064	0.0518	0.0019	0.1262	0.1349	0.027	0.0042	0.1005	0.0223	0.0066	0.0064	0.0032	0.0036	0.0299	0.0216	0.0336	0.067	0.0204	0.1065	0.0035
5	rs13173397	2148121	0.87	0.726891327677376	0.84	0.549223467132668	0.266654687110999	0.157404973625127	0.0133	0.0167	0.0198	0.0054	0.157	0.0048	0.0064	0.0517	0.0019	0.1263	0.135	0.027	0.0042	0.1004	0.0223	0.0066	0.0064	0.0032	0.0036	0.0299	0.0216	0.0335	0.0671	0.0204	0.1065	0.0035
5	rs7379377	2148908	0.87	0.726891327677376	0.84	0.549223467132668	0.264875013713301	0.139142797431966	0.0133	0.0167	0.0199	0.0054	0.1571	0.0048	0.0064	0.0517	0.0019	0.1263	0.1351	0.027	0.0041	0.1003	0.0223	0.0066	0.0063	0.0032	0.0036	0.0299	0.0216	0.0335	0.0672	0.0204	0.1065	0.0035
5	rs7448302	2149503	0.87	0.726891327677376	0.84	0.549223467132668	0.253086982959914	0.142748515665809	0.0133	0.0167	0.0198	0.0053	0.1574	0.0048	0.0064	0.0516	0.0019	0.1263	0.1351	0.027	0.0041	0.1004	0.0223	0.0066	0.0063	0.0032	0.0036	0.0299	0.0216	0.0335	0.0672	0.0204	0.1063	0.0035
5	rs7731278	2149919	0.87	0.726891327677376	0.84	0.549223467132668	0.254021047082627	0.13212349450214	0.0133	0.0168	0.0198	0.0053	0.1578	0.0048	0.0063	0.0517	0.0019	0.1262	0.1353	0.027	0.004	0.1002	0.0223	0.0065	0.0063	0.0032	0.0036	0.0299	0.0216	0.0333	0.0673	0.0205	0.1063	0.0034
5	rs11960772	2150480	0.87	0.726891327677376	0.84	0.549223467132668	0.246907977656829	0.119970831647177	0.0133	0.0168	0.0197	0.0053	0.1594	0.0047	0.0061	0.0516	0.0019	0.1261	0.1357	0.0268	0.004	0.1	0.022	0.0065	0.0063	0.0032	0.0036	0.0299	0.0214	0.033	0.0673	0.0204	0.1062	0.0034
5	rs76091749	2150599	0.87	0.726891327677376	0.84	0.549223467132668	0.246163368498883	0.122418878471943	0.0133	0.0169	0.0197	0.0053	0.1595	0.0047	0.0061	0.0516	0.0019	0.1261	0.1357	0.0268	0.0039	0.1	0.022	0.0065	0.0063	0.0032	0.0036	0.03	0.0214	0.0329	0.0673	0.0204	0.1063	0.0034
5	rs79305042	2151063	0.87	0.726891327677376	0.84	0.549223467132668	0.222244167698147	0.126303135951984	0.013	0.0171	0.0196	0.0052	0.1601	0.0046	0.006	0.0518	0.0018	0.126	0.1359	0.0267	0.0038	0.1001	0.0219	0.0065	0.0062	0.0032	0.0035	0.03	0.0213	0.0329	0.0675	0.0204	0.1064	0.0033
5	rs114306395	2153207	0.87	0.726891327677376	0.84	0.549223467132668	0.174060355856351	0.132937024043414	0.0127	0.0172	0.0191	0.005	0.1627	0.0045	0.0057	0.0517	0.0017	0.1259	0.1365	0.0262	0.0034	0.1005	0.0214	0.0062	0.0061	0.0029	0.0032	0.0304	0.0208	0.0327	0.068	0.0202	0.1068	0.0032
5	rs76806953	2154141	0.87	0.726891327677376	0.84	0.549223467132668	0.161351664944212	0.131492025040899	0.0126	0.0173	0.0189	0.0049	0.1635	0.0045	0.0056	0.0516	0.0016	0.1259	0.1366	0.0261	0.0033	0.1008	0.0213	0.0062	0.006	0.0029	0.0031	0.0305	0.0206	0.0327	0.0682	0.0202	0.1068	0.0031
5	rs12517218	2157589	0.87	0.726891327677376	0.84	0.549223467132668	0.156946572191406	0.154623866827518	0.0124	0.0173	0.0187	0.0047	0.1652	0.0044	0.0055	0.0513	0.0015	0.126	0.137	0.0259	0.003	0.1014	0.0211	0.0061	0.0059	0.0027	0.0029	0.0308	0.0204	0.0326	0.0684	0.0201	0.1066	0.0031
5	rs115764806	2158421	0.87	0.726891327677376	0.85	0.498060230126391	0.142108384863436	0.156347993447435	0.0124	0.0173	0.0187	0.0047	0.1652	0.0044	0.0055	0.0513	0.0015	0.126	0.137	0.0259	0.003	0.1014	0.0211	0.0061	0.0059	0.0027	0.0029	0.0309	0.0204	0.0326	0.0684	0.0201	0.1066	0.003
5	rs10072352	2159490	0.87	0.726891327677376	0.85	0.498060230126391	0.141279588520587	0.148360828589878	0.0124	0.0173	0.0186	0.0048	0.1653	0.0045	0.0055	0.0513	0.0015	0.126	0.137	0.0259	0.003	0.1014	0.0211	0.006	0.0059	0.0027	0.0029	0.0309	0.0204	0.0326	0.0684	0.0201	0.1066	0.003
5	rs4866714	2163772	0.87	0.726891327677376	0.85	0.498060230126391	0.139314914678692	0.140802799448455	0.0124	0.0173	0.0186	0.0048	0.1653	0.0045	0.0055	0.0513	0.0015	0.1261	0.137	0.0259	0.0029	0.1014	0.0211	0.006	0.0059	0.0027	0.0029	0.0309	0.0204	0.0326	0.0685	0.0201	0.1066	0.003
5	rs72710674	2163994	0.87	0.726891327677376	0.86	0.450156947394433	0.138999573364863	0.141635488226856	0.0124	0.0173	0.0186	0.0048	0.1653	0.0045	0.0055	0.0513	0.0015	0.1261	0.137	0.0259	0.0029	0.1014	0.0211	0.006	0.0059	0.0027	0.0029	0.0309	0.0204	0.0326	0.0685	0.0201	0.1066	0.003
5	rs12518050	2168104	0.87	0.726891327677376	0.86	0.450156947394433	0.133581103887862	0.139695333273199	0.0124	0.0173	0.0186	0.0047	0.1653	0.0045	0.0054	0.0513	0.0015	0.1261	0.137	0.0259	0.0029	0.1015	0.021	0.006	0.0059	0.0027	0.0029	0.0309	0.0204	0.0326	0.0686	0.0201	0.1065	0.0031
5	rs79273956	2168919	0.87	0.726891327677376	0.87	0.405435896572436	0.132384365006797	0.135935670048262	0.0124	0.0173	0.0186	0.0047	0.1653	0.0045	0.0054	0.0513	0.0015	0.1262	0.137	0.0259	0.0029	0.1015	0.021	0.006	0.0059	0.0027	0.0029	0.0309	0.0204	0.0326	0.0687	0.0201	0.1065	0.0031
5	rs4866611	2169966	0.86	0.78654304280128	0.87	0.405435896572436	0.131864740845596	0.118580322134213	0.0124	0.0175	0.0186	0.0047	0.1652	0.0045	0.0053	0.0513	0.0016	0.1265	0.1368	0.0257	0.003	0.1015	0.0209	0.006	0.0059	0.0026	0.0028	0.0308	0.0204	0.0325	0.0692	0.0201	0.1061	0.0031
5	rs4866628	2171405	0.86	0.78654304280128	0.87	0.405435896572436	0.109070513967327	0.118406938826225	0.0121	0.0179	0.0184	0.0047	0.1661	0.0045	0.0052	0.0513	0.0017	0.1267	0.1367	0.0255	0.0029	0.1019	0.0209	0.0057	0.0058	0.0025	0.0029	0.0313	0.0202	0.0325	0.069	0.0201	0.1058	0.0031
5	rs6878643	2174313	0.86	0.78654304280128	0.87	0.405435896572436	0.105678227782107	0.119187917616413	0.0121	0.018	0.0183	0.0047	0.1662	0.0045	0.0052	0.0513	0.0017	0.1268	0.1367	0.0254	0.0029	0.102	0.0209	0.0057	0.0058	0.0025	0.0028	0.0313	0.0202	0.0325	0.0691	0.0201	0.1057	0.003
5	rs6555068	2175401	0.86	0.78654304280128	0.87	0.405435896572436	0.102299995600051	0.131221737686608	0.012	0.0181	0.0184	0.0048	0.1666	0.0046	0.0054	0.0512	0.0018	0.1269	0.1362	0.0252	0.0029	0.1023	0.0209	0.0059	0.0058	0.0024	0.0028	0.0311	0.02	0.0325	0.0693	0.02	0.1054	0.003
5	rs114803621	2176904	0.86	0.78654304280128	0.87	0.405435896572436	0.0789817203164618	0.134660512290268	0.012	0.0181	0.0184	0.0048	0.167	0.0046	0.0054	0.051	0.0018	0.1268	0.1358	0.0251	0.0029	0.1026	0.021	0.0059	0.0058	0.0024	0.0027	0.0313	0.0199	0.0326	0.0694	0.0201	0.105	0.003
5	rs74338453	2179564	0.86	0.78654304280128	0.87	0.405435896572436	0.0727177846855311	0.137856661746976	0.012	0.0182	0.0184	0.0048	0.1671	0.0047	0.0054	0.051	0.0018	0.1268	0.1356	0.0251	0.003	0.1027	0.021	0.0059	0.0058	0.0023	0.0027	0.0314	0.0198	0.0327	0.0694	0.0201	0.1049	0.0029
5	rs114932732	2181643	0.86	0.78654304280128	0.88	0.363814363818289	0.0684700164717363	0.144984041816676	0.0119	0.0182	0.0185	0.0048	0.1673	0.0047	0.0054	0.051	0.0018	0.1267	0.1354	0.0251	0.003	0.1027	0.021	0.006	0.0057	0.0023	0.0027	0.0314	0.0198	0.0327	0.0694	0.0201	0.1047	0.0029
5	rs6555069	2182854	0.86	0.78654304280128	0.88	0.363814363818289	0.0693021969995052	0.151860496844653	0.0119	0.0182	0.0185	0.0048	0.1674	0.0047	0.0054	0.051	0.0018	0.1267	0.1353	0.025	0.003	0.1028	0.0211	0.006	0.0057	0.0023	0.0027	0.0315	0.0198	0.0328	0.0695	0.0201	0.1047	0.0029
5	rs77732664	2185463	0.86	0.78654304280128	0.88	0.363814363818289	0.0543518089528299	0.142377154684142	0.012	0.0182	0.0185	0.0048	0.1677	0.0047	0.0054	0.051	0.0018	0.1265	0.1351	0.0251	0.003	0.1028	0.0211	0.0058	0.0057	0.0023	0.0027	0.0315	0.0198	0.0329	0.0696	0.0202	0.1046	0.0029
5	rs16903550	2186357	0.86	0.78654304280128	0.9	0.289513196358555	0.0525668265960433	0.140710388880104	0.012	0.0182	0.0185	0.0048	0.1678	0.0047	0.0054	0.051	0.0018	0.1265	0.135	0.0252	0.003	0.1028	0.0211	0.0057	0.0057	0.0023	0.0027	0.0315	0.0198	0.0329	0.0696	0.0202	0.1045	0.0029
5	rs115766937	2188193	0.86	0.78654304280128	0.9	0.289513196358555	0.051137487048655	0.138223683378998	0.0119	0.0182	0.0185	0.0048	0.168	0.0047	0.0054	0.051	0.0019	0.1264	0.1349	0.0252	0.003	0.1027	0.0211	0.0057	0.0057	0.0023	0.0027	0.0315	0.0198	0.033	0.0696	0.0203	0.1045	0.0029
5	rs74345306	2189305	0.86	0.78654304280128	0.9	0.289513196358555	0.0501115570959364	0.1368491957257	0.0119	0.0182	0.0185	0.0047	0.1681	0.0047	0.0054	0.051	0.0019	0.1264	0.1348	0.0252	0.003	0.1027	0.0211	0.0057	0.0057	0.0023	0.0027	0.0315	0.0198	0.033	0.0696	0.0203	0.1045	0.0029
5	rs11133935	2191437	0.86	0.78654304280128	0.9	0.289513196358555	0.0489214999984772	0.129604341022581	0.0119	0.0183	0.0184	0.0047	0.1684	0.0048	0.0054	0.051	0.0019	0.1262	0.1345	0.0252	0.0031	0.1026	0.0212	0.0057	0.0057	0.0023	0.0027	0.0315	0.0197	0.0331	0.0696	0.0204	0.1044	0.0029
5	rs17645506	2193084	0.86	0.78654304280128	0.9	0.289513196358555	0.0464426955958133	0.127014223747842	0.0119	0.0183	0.0184	0.0047	0.1684	0.0048	0.0054	0.051	0.0019	0.1262	0.1345	0.0252	0.0031	0.1026	0.0212	0.0057	0.0057	0.0023	0.0027	0.0315	0.0197	0.0331	0.0696	0.0204	0.1043	0.0029
5	rs12187097	2202172	0.86	0.78654304280128	0.9	0.289513196358555	0.0512708858442064	0.137856661746976	0.0118	0.0182	0.0184	0.0048	0.1684	0.0049	0.0055	0.051	0.0019	0.1259	0.1341	0.0253	0.0032	0.103	0.0213	0.0058	0.0057	0.0023	0.0028	0.0314	0.0195	0.0332	0.0696	0.0206	0.104	0.0029
5	rs6555073	2204833	0.85	0.849213100564478	0.9	0.289513196358555	0.0804766081662448	0.152716186488065	0.012	0.0178	0.0185	0.005	0.1693	0.0052	0.0056	0.0513	0.0021	0.1256	0.1332	0.0254	0.0033	0.1028	0.0213	0.0058	0.0058	0.0023	0.0029	0.0312	0.0187	0.0332	0.0696	0.0212	0.1034	0.003
5	rs10060730	2207155	0.85	0.849213100564478	0.9	0.289513196358555	0.0815360175372973	0.152811369324304	0.012	0.0178	0.0185	0.0049	0.17	0.0052	0.0056	0.0514	0.0021	0.1259	0.1329	0.0253	0.0034	0.1024	0.0212	0.0058	0.0058	0.0024	0.0029	0.0312	0.0184	0.0332	0.0695	0.0215	0.1033	0.003
5	rs7720374	2208040	0.85	0.849213100564478	0.9	0.289513196358555	0.0767404077191209	0.144890643703438	0.012	0.0177	0.0185	0.0049	0.1701	0.0052	0.0056	0.0514	0.0021	0.1259	0.1328	0.0252	0.0034	0.1024	0.0212	0.0058	0.0058	0.0024	0.0029	0.0312	0.0183	0.0332	0.0695	0.0215	0.1031	0.003
5	rs10058811	2215243	0.85	0.849213100564478	0.9	0.289513196358555	0.102823343872308	0.150722260023125	0.0119	0.0176	0.0187	0.0048	0.1711	0.0053	0.0057	0.0511	0.0022	0.1259	0.1319	0.0253	0.0035	0.1023	0.0214	0.0059	0.0059	0.0025	0.003	0.0311	0.018	0.0332	0.0699	0.0216	0.1023	0.0032
5	rs56654256	2218963	0.85	0.849213100564478	0.9	0.289513196358555	0.129405808699391	0.123561772776244	0.0118	0.0176	0.0187	0.0047	0.1715	0.0053	0.0058	0.051	0.0023	0.1257	0.1314	0.0254	0.0036	0.1019	0.0214	0.0059	0.006	0.0026	0.0031	0.0311	0.0179	0.0332	0.0702	0.0217	0.1018	0.0033
5	rs4292453	2220860	0.85	0.849213100564478	0.9	0.289513196358555	0.138558814642744	0.125859462120879	0.0118	0.0176	0.0187	0.0047	0.1716	0.0053	0.0058	0.051	0.0023	0.1257	0.1313	0.0254	0.0037	0.1019	0.0214	0.0059	0.006	0.0026	0.0031	0.0311	0.0179	0.0332	0.0703	0.0218	0.1018	0.0033
5	rs10512689	2223959	0.85	0.849213100564478	0.91	0.256642068151906	0.134629713022208	0.117282286432709	0.0118	0.0176	0.0187	0.0047	0.1716	0.0054	0.0058	0.051	0.0023	0.1256	0.1313	0.0254	0.0037	0.1019	0.0214	0.0059	0.006	0.0026	0.0031	0.0312	0.0179	0.0332	0.0703	0.0218	0.1017	0.0033
5	rs1458521	2229014	0.85	0.849213100564478	0.91	0.256642068151906	0.139820351278893	0.117541461267201	0.0118	0.0176	0.0187	0.0047	0.1716	0.0054	0.0058	0.051	0.0023	0.1256	0.1313	0.0254	0.0037	0.1019	0.0215	0.0059	0.006	0.0026	0.0032	0.0313	0.0179	0.0332	0.0703	0.0218	0.1016	0.0033
5	rs114164692	2229452	0.85	0.849213100564478	0.91	0.256642068151906	0.137523201988838	0.115989665167208	0.0118	0.0176	0.0187	0.0047	0.1716	0.0054	0.0058	0.051	0.0023	0.1256	0.1313	0.0254	0.0037	0.1019	0.0214	0.0059	0.006	0.0026	0.0032	0.0313	0.0179	0.0332	0.0703	0.0218	0.1016	0.0033
5	rs77531856	2230402	0.85	0.849213100564478	0.91	0.256642068151906	0.131529170374686	0.115216702404417	0.0118	0.0176	0.0187	0.0048	0.1715	0.0054	0.0059	0.051	0.0023	0.1256	0.1313	0.0253	0.0037	0.1018	0.0214	0.0059	0.0061	0.0026	0.0031	0.0313	0.0179	0.0332	0.0703	0.0218	0.1015	0.0033
5	rs79992414	2232586	0.85	0.849213100564478	0.91	0.256642068151906	0.12313156128522	0.112569348639354	0.0118	0.0176	0.0187	0.0047	0.1715	0.0054	0.0058	0.0509	0.0023	0.1256	0.1313	0.0254	0.0037	0.1019	0.0214	0.0059	0.006	0.0026	0.0031	0.0313	0.0179	0.0332	0.0703	0.0218	0.1015	0.0033
5	rs74715963	2236930	0.86	0.78654304280128	0.91	0.256642068151906	0.117074585484909	0.111212169962147	0.0118	0.0176	0.0187	0.0047	0.1715	0.0054	0.0059	0.0509	0.0023	0.1255	0.1313	0.0253	0.0037	0.1019	0.0214	0.0059	0.006	0.0026	0.0031	0.0313	0.0179	0.0331	0.0704	0.0218	0.1014	0.0033
5	rs76779470	2240617	0.86	0.78654304280128	0.91	0.256642068151906	0.115631746115899	0.110789343161344	0.0118	0.0176	0.0187	0.0047	0.1715	0.0054	0.0059	0.0509	0.0023	0.1255	0.1312	0.0253	0.0037	0.1019	0.0214	0.0059	0.0061	0.0026	0.0032	0.0313	0.018	0.0331	0.0704	0.0217	0.1013	0.0033
5	rs12152910	2241307	0.86	0.78654304280128	0.91	0.256642068151906	0.114760087988848	0.1069284058188	0.0118	0.0175	0.0187	0.0047	0.1716	0.0054	0.0059	0.0509	0.0023	0.1255	0.1311	0.0253	0.0037	0.102	0.0214	0.0059	0.0061	0.0026	0.0032	0.0313	0.018	0.0331	0.0705	0.0217	0.1012	0.0034
5	rs72712937	2241765	0.86	0.78654304280128	0.91	0.256642068151906	0.11622452702218	0.105597853567557	0.0119	0.0175	0.0186	0.0048	0.1718	0.0054	0.006	0.051	0.0023	0.1254	0.1308	0.0252	0.0038	0.1023	0.0214	0.0059	0.0061	0.0026	0.0032	0.0313	0.0181	0.0329	0.0708	0.0217	0.1006	0.0034
5	rs74907043	2242903	0.86	0.78654304280128	0.91	0.256642068151906	0.129798568315456	0.10818162256468	0.012	0.0172	0.0186	0.0049	0.1723	0.0055	0.0061	0.0508	0.0024	0.1252	0.1301	0.025	0.004	0.1032	0.0213	0.006	0.0063	0.0026	0.0032	0.0313	0.0184	0.0326	0.0714	0.0218	0.0991	0.0034
5	rs77710478	2244989	0.87	0.726891327677376	0.91	0.256642068151906	0.176299583474479	0.0938378485077095	0.0124	0.0167	0.0185	0.0051	0.1741	0.0058	0.0065	0.0503	0.0026	0.1247	0.1284	0.0248	0.0045	0.1042	0.0212	0.0063	0.0066	0.0026	0.0034	0.0313	0.019	0.0321	0.0724	0.0219	0.0959	0.0035
5	rs13157940	2247674	0.87	0.726891327677376	0.91	0.256642068151906	0.305759430319584	0.0781658893693271	0.0128	0.0161	0.0184	0.0055	0.1749	0.0062	0.0073	0.0499	0.0029	0.1243	0.1266	0.0244	0.005	0.1051	0.0211	0.0066	0.007	0.0026	0.0036	0.0324	0.0196	0.0315	0.0735	0.022	0.0917	0.0036
5	rs58972390	2248195	0.87	0.726891327677376	0.92	0.226487429171296	0.313683448415982	0.0753890267327221	0.0128	0.0161	0.0184	0.0055	0.1749	0.0062	0.0073	0.05	0.0029	0.1243	0.1264	0.0245	0.005	0.1052	0.0211	0.0066	0.007	0.0026	0.0036	0.0324	0.0196	0.0315	0.0737	0.022	0.0915	0.0036
5	rs73732621	2249155	0.87	0.726891327677376	0.92	0.226487429171296	0.364373379251545	0.0737283500334822	0.0129	0.016	0.0184	0.0055	0.175	0.0062	0.0073	0.05	0.0029	0.1243	0.1262	0.0247	0.0051	0.1053	0.0211	0.0066	0.007	0.0026	0.0036	0.0325	0.0196	0.0316	0.0738	0.022	0.0913	0.0036
5	rs13169519	2250244	0.87	0.726891327677376	0.92	0.226487429171296	0.372230624605145	0.0753165075465166	0.0129	0.016	0.0184	0.0055	0.175	0.0062	0.0073	0.05	0.0029	0.1243	0.1262	0.0247	0.0051	0.1053	0.0211	0.0066	0.007	0.0026	0.0036	0.0325	0.0196	0.0316	0.0738	0.022	0.0912	0.0036
5	rs898051	2250880	0.87	0.726891327677376	0.91	0.256642068151906	0.364912506946837	0.0742321627303153	0.0129	0.016	0.0184	0.0055	0.175	0.0062	0.0073	0.05	0.0029	0.1243	0.1262	0.0247	0.0051	0.1053	0.0211	0.0066	0.007	0.0026	0.0036	0.0325	0.0196	0.0316	0.0738	0.022	0.0912	0.0036
5	rs13165559	2253823	0.87	0.726891327677376	0.91	0.256642068151906	0.285801637207773	0.0805359924956951	0.0127	0.0159	0.0188	0.0055	0.1751	0.0063	0.0074	0.0501	0.0027	0.1249	0.1254	0.0247	0.0049	0.1058	0.021	0.0066	0.007	0.0025	0.0035	0.0325	0.0195	0.0318	0.0742	0.0218	0.0908	0.0034
5	rs1458513	2254295	0.87	0.726891327677376	0.91	0.256642068151906	0.291047199179878	0.0870467638780062	0.0127	0.0159	0.0189	0.0055	0.1751	0.0063	0.0074	0.0501	0.0026	0.125	0.1252	0.0248	0.0049	0.106	0.0211	0.0066	0.007	0.0025	0.0035	0.0324	0.0195	0.0318	0.0743	0.0218	0.0907	0.0034
5	rs73033060	2255093	0.88	0.670214810425093	0.9	0.289513196358555	0.215885772820807	0.0916301132588253	0.0127	0.0158	0.0191	0.0056	0.1749	0.0063	0.0075	0.0507	0.0025	0.1255	0.1247	0.0248	0.0048	0.1061	0.0211	0.0066	0.0069	0.0023	0.0033	0.0325	0.0201	0.0317	0.0743	0.0217	0.0899	0.0033
5	rs77439851	2256787	0.88	0.670214810425093	0.91	0.256642068151906	0.140770999703219	0.101972173918207	0.0126	0.0155	0.0196	0.0057	0.1744	0.0064	0.0076	0.0519	0.0021	0.1263	0.1235	0.0249	0.0046	0.1062	0.0214	0.0069	0.0069	0.0019	0.0029	0.0328	0.0215	0.0315	0.0745	0.0215	0.0884	0.0029
5	rs10475140	2256873	0.88	0.670214810425093	0.91	0.256642068151906	0.146198394518795	0.106511917866313	0.0126	0.0155	0.0197	0.0057	0.1744	0.0065	0.0076	0.052	0.0021	0.1264	0.1236	0.025	0.0045	0.106	0.0214	0.0069	0.0069	0.0019	0.0029	0.0328	0.0216	0.0314	0.0746	0.0215	0.0884	0.0029
5	rs10866535	2257033	0.88	0.670214810425093	0.91	0.256642068151906	0.133027956174427	0.109524567426951	0.0126	0.0154	0.0196	0.0057	0.1745	0.0065	0.0076	0.0521	0.0021	0.1269	0.1235	0.025	0.0045	0.1063	0.0215	0.0069	0.0068	0.0019	0.0028	0.0329	0.0215	0.0312	0.0745	0.0215	0.0881	0.0028
5	rs75487460	2257477	0.88	0.670214810425093	0.9	0.289513196358555	0.102326123477834	0.121454929311561	0.0125	0.0152	0.0197	0.0056	0.1744	0.0065	0.0075	0.0523	0.0019	0.1271	0.1236	0.0253	0.0044	0.1067	0.0215	0.0068	0.0067	0.0018	0.0027	0.0331	0.0215	0.0312	0.0747	0.0215	0.0879	0.0027
5	rs34815302	2258311	0.89	0.616467558766813	0.9	0.289513196358555	0.0705318668185032	0.151575649842152	0.0125	0.0149	0.0196	0.0056	0.1743	0.0066	0.0074	0.0527	0.0017	0.1274	0.1238	0.0256	0.0042	0.107	0.0217	0.0068	0.0066	0.0016	0.0024	0.0334	0.0215	0.0313	0.0748	0.0215	0.0874	0.0023
5	rs72712956	2258627	0.89	0.616467558766813	0.9	0.289513196358555	0.0643294286749698	0.1665395885509	0.0125	0.0148	0.0196	0.0055	0.1742	0.0066	0.0074	0.0529	0.0016	0.1276	0.1239	0.0257	0.0041	0.1071	0.0218	0.0068	0.0066	0.0016	0.0023	0.0334	0.0215	0.0314	0.0749	0.0215	0.0872	0.0022
5	rs1807232	2259153	0.89	0.616467558766813	0.9	0.289513196358555	0.0617443918040107	0.186156916101029	0.0124	0.0146	0.0196	0.0055	0.1743	0.0066	0.0074	0.0531	0.0016	0.1279	0.1238	0.0259	0.0041	0.1075	0.0219	0.0068	0.0065	0.0015	0.0022	0.0334	0.0216	0.0314	0.0749	0.0215	0.0869	0.0021
5	rs72712977	2271523	0.89	0.616467558766813	0.9	0.289513196358555	0.0649329107896083	0.324448496873198	0.0123	0.014	0.0198	0.0053	0.1743	0.0066	0.0071	0.0535	0.001	0.1285	0.1243	0.0257	0.0038	0.1089	0.0221	0.0069	0.0063	0.0011	0.0017	0.0335	0.0222	0.0317	0.0752	0.0213	0.0864	0.0014
5	rs75320030	2272908	0.89	0.616467558766813	0.9	0.289513196358555	0.0683084043548549	0.32189561956848	0.0123	0.0139	0.0198	0.0053	0.1743	0.0066	0.0071	0.0536	0.001	0.1285	0.1244	0.0257	0.0038	0.1089	0.0222	0.0069	0.0063	0.0011	0.0017	0.0335	0.0222	0.0317	0.0752	0.0212	0.0864	0.0013
5	rs517361	2273118	0.89	0.616467558766813	0.9	0.289513196358555	0.0684093826965316	0.322259952932859	0.0123	0.0139	0.0198	0.0053	0.1743	0.0066	0.0071	0.0536	0.001	0.1285	0.1244	0.0257	0.0038	0.109	0.0222	0.0069	0.0063	0.0011	0.0017	0.0335	0.0222	0.0316	0.0752	0.0212	0.0865	0.0013
5	rs7702894	2276310	0.89	0.616467558766813	0.9	0.289513196358555	0.0748828831343862	0.333368589357031	0.0123	0.0139	0.0198	0.0053	0.1749	0.0065	0.0071	0.0536	0.001	0.1279	0.1244	0.0256	0.0037	0.1091	0.0222	0.007	0.0062	0.001	0.0016	0.0336	0.0222	0.0317	0.0755	0.0212	0.0865	0.0013
5	rs923048	2279866	0.89	0.616467558766813	0.9	0.289513196358555	0.0763925949566187	0.357536288561415	0.0122	0.0139	0.0199	0.0053	0.1755	0.0065	0.007	0.0537	9e-04	0.1276	0.1243	0.0257	0.0036	0.109	0.0222	0.0069	0.0061	9e-04	0.0016	0.0337	0.0222	0.0319	0.0754	0.0211	0.0866	0.0012
5	rs74646909	2280314	0.89	0.616467558766813	0.9	0.289513196358555	0.0741779058945424	0.35803709323957	0.0122	0.0139	0.0198	0.0052	0.1755	0.0065	0.007	0.0538	9e-04	0.1276	0.1245	0.0257	0.0036	0.109	0.0221	0.0069	0.0061	9e-04	0.0016	0.0338	0.0222	0.0319	0.0755	0.0211	0.0867	0.0012
5	rs564506	2282129	0.89	0.616467558766813	0.9	0.289513196358555	0.0666265106143302	0.347810815150384	0.0123	0.014	0.0196	0.0051	0.1757	0.0065	0.0068	0.0539	9e-04	0.1275	0.1249	0.0254	0.0035	0.1093	0.0217	0.007	0.0059	9e-04	0.0015	0.034	0.0222	0.0318	0.0757	0.0208	0.0871	0.0012
5	rs2652148	2286126	0.9	0.565600701999265	0.9	0.289513196358555	0.0620850324628535	0.362930373415725	0.0121	0.014	0.0196	0.0049	0.1761	0.0063	0.0065	0.0548	7e-04	0.1273	0.125	0.0256	0.0033	0.1102	0.0214	0.0068	0.0056	9e-04	0.0015	0.0345	0.0221	0.0318	0.0757	0.0206	0.0868	0.0011
5	rs6875835	2289430	0.9	0.565600701999265	0.9	0.289513196358555	0.0570148922423566	0.338162932219285	0.0119	0.0147	0.0199	0.0047	0.1769	0.0061	0.0062	0.0555	6e-04	0.1265	0.1244	0.0256	0.0033	0.1105	0.0212	0.0066	0.0053	9e-04	0.0014	0.0348	0.0218	0.0319	0.0758	0.0204	0.0872	0.001
5	rs316580	2293919	0.9	0.565600701999265	0.9	0.289513196358555	0.0582056693535052	0.343224484273364	0.0119	0.0147	0.02	0.0047	0.1768	0.0061	0.0061	0.0558	6e-04	0.1272	0.124	0.0258	0.0033	0.1105	0.0211	0.0066	0.0052	9e-04	0.0013	0.0349	0.0216	0.0319	0.0759	0.0201	0.0873	9e-04
5	rs72714803	2296503	0.9	0.565600701999265	0.9	0.289513196358555	0.0533685581225239	0.341246656018996	0.0119	0.0147	0.02	0.0047	0.1763	0.0061	0.0061	0.056	6e-04	0.1273	0.1238	0.0258	0.0033	0.1106	0.021	0.0065	0.0051	0.001	0.0012	0.0351	0.0216	0.0319	0.0759	0.02	0.0874	8e-04
5	rs67121925	2297102	0.91	0.517562282080777	0.9	0.289513196358555	0.0541611228950911	0.349053368000104	0.012	0.0147	0.02	0.0047	0.1765	0.0061	0.0061	0.056	6e-04	0.1273	0.1238	0.0258	0.0033	0.1107	0.021	0.0065	0.0051	0.001	0.0012	0.0351	0.0215	0.032	0.0759	0.02	0.0873	8e-04
5	rs79191721	2297541	0.91	0.517562282080777	0.9	0.289513196358555	0.0522281287806694	0.345701403819056	0.012	0.0147	0.02	0.0047	0.1765	0.006	0.0061	0.0561	6e-04	0.1271	0.1238	0.0258	0.0033	0.1107	0.0211	0.0065	0.0051	0.001	0.0012	0.0351	0.0215	0.0321	0.0758	0.0201	0.0873	8e-04
5	rs114942186	2297826	0.91	0.517562282080777	0.9	0.289513196358555	0.0527707508911015	0.352414604488849	0.012	0.0147	0.02	0.0047	0.1765	0.006	0.0061	0.0561	6e-04	0.1272	0.1238	0.0258	0.0033	0.1108	0.0211	0.0065	0.0051	0.001	0.0011	0.0351	0.0215	0.0321	0.0758	0.0201	0.0873	8e-04
5	rs77851738	2298476	0.91	0.517562282080777	0.9	0.289513196358555	0.053677760899534	0.365069234526769	0.012	0.0147	0.02	0.0047	0.1766	0.006	0.0061	0.0561	6e-04	0.1272	0.1238	0.0258	0.0033	0.1108	0.021	0.0065	0.0051	0.001	0.0011	0.0351	0.0215	0.032	0.0758	0.0201	0.0872	8e-04
5	rs882496	2301089	0.91	0.517562282080777	0.9	0.289513196358555	0.0516724856728915	0.351666865093201	0.012	0.0147	0.02	0.0047	0.1766	0.006	0.006	0.0562	6e-04	0.1273	0.1239	0.0258	0.0033	0.1109	0.021	0.0065	0.0051	0.001	0.0011	0.0352	0.0214	0.0319	0.0757	0.02	0.0871	8e-04
5	rs80199363	2301699	0.91	0.517562282080777	0.9	0.289513196358555	0.0530776308977563	0.361799479870693	0.012	0.0147	0.02	0.0047	0.1765	0.006	0.006	0.0562	6e-04	0.1273	0.1239	0.0258	0.0033	0.1109	0.021	0.0065	0.0051	0.001	0.0011	0.0352	0.0214	0.0319	0.0757	0.02	0.0871	8e-04
5	rs75476832	2303664	0.91	0.517562282080777	0.9	0.289513196358555	0.0423858971279311	0.337916585079668	0.0122	0.0147	0.0199	0.0048	0.1761	0.0061	0.006	0.0562	6e-04	0.1269	0.1243	0.0261	0.0034	0.1109	0.0209	0.0065	0.0051	0.0011	0.0011	0.0352	0.0217	0.0318	0.0756	0.02	0.0867	8e-04
5	rs114254019	2303776	0.91	0.517562282080777	0.9	0.289513196358555	0.0405367558895798	0.331407455090341	0.0122	0.0147	0.0199	0.0048	0.1761	0.0061	0.006	0.0563	6e-04	0.1269	0.1243	0.0261	0.0034	0.1109	0.0209	0.0065	0.0051	0.0011	0.0011	0.0352	0.0218	0.0318	0.0756	0.02	0.0867	9e-04
5	rs316574	2304811	0.92	0.472297109457422	0.9	0.289513196358555	0.0303160738482423	0.321045980633058	0.0123	0.0147	0.0199	0.0047	0.1758	0.006	0.006	0.0563	7e-04	0.1267	0.1247	0.0263	0.0034	0.1109	0.0209	0.0065	0.0052	0.0011	0.0011	0.0351	0.022	0.0316	0.0755	0.0199	0.0867	9e-04
5	rs7700773	2307523	0.94	0.389848785336034	0.9	0.289513196358555	0.0186313047014374	0.305508201234763	0.0126	0.0148	0.0186	0.0042	0.1768	0.0055	0.0055	0.0564	8e-04	0.1257	0.1262	0.0273	0.0034	0.1106	0.0198	0.0059	0.0047	0.0011	0.0012	0.036	0.0225	0.0306	0.0763	0.0194	0.0881	9e-04
5	rs77521253	2308256	0.94	0.389848785336034	0.9	0.289513196358555	0.0157450226861267	0.271326131684675	0.0128	0.0148	0.0185	0.0041	0.1771	0.0054	0.0054	0.0564	8e-04	0.1255	0.1263	0.0274	0.0033	0.1105	0.0195	0.0058	0.0046	0.0011	0.0012	0.0361	0.0227	0.0305	0.0764	0.0192	0.0884	0.001
5	rs78304512	2308584	0.94	0.389848785336034	0.9	0.289513196358555	0.0154356758327555	0.267414200360068	0.0128	0.0148	0.0186	0.0041	0.1771	0.0054	0.0054	0.0564	8e-04	0.1254	0.1263	0.0274	0.0033	0.1105	0.0195	0.0058	0.0046	0.0011	0.0012	0.0361	0.0228	0.0305	0.0763	0.0194	0.0883	0.001
5	rs72714821	2320513	0.94	0.389848785336034	0.9	0.289513196358555	0.00999503393718308	0.308861233876846	0.0132	0.0149	0.0183	0.004	0.1779	0.0052	0.0052	0.0566	9e-04	0.1248	0.1266	0.0275	0.0032	0.1105	0.0191	0.0055	0.0044	0.0011	0.0012	0.0363	0.0228	0.0302	0.0764	0.0191	0.0888	0.0011
5	rs6555084	2320606	0.94	0.389848785336034	0.9	0.289513196358555	0.00829078654674023	0.279667907373539	0.0132	0.0149	0.0183	0.004	0.1779	0.0052	0.0051	0.0566	9e-04	0.1248	0.1266	0.0275	0.0032	0.1105	0.0191	0.0055	0.0044	0.0011	0.0012	0.0363	0.0228	0.0302	0.0764	0.0191	0.0888	0.0011
5	rs6876226	2321033	0.94	0.389848785336034	0.9	0.289513196358555	0.00769026670572797	0.288439191833232	0.0132	0.0149	0.0183	0.004	0.1778	0.0052	0.0052	0.0566	0.001	0.1247	0.1267	0.0275	0.0032	0.1105	0.0191	0.0055	0.0045	0.0011	0.0012	0.0362	0.0227	0.0302	0.0764	0.0188	0.0894	0.0011
5	rs114331124	2325501	0.94	0.389848785336034	0.9	0.289513196358555	0.00477356495078676	0.244655343842672	0.0133	0.0149	0.0182	0.004	0.177	0.0053	0.0053	0.0566	0.001	0.1246	0.1271	0.0276	0.0033	0.1109	0.0191	0.0056	0.0045	0.0011	0.0013	0.0361	0.0227	0.0301	0.0763	0.0187	0.0895	0.0012
5	rs13181899	2327211	0.94	0.389848785336034	0.9	0.289513196358555	0.00448275436777663	0.246443475904627	0.0133	0.0149	0.0182	0.004	0.1769	0.0053	0.0053	0.0566	0.001	0.1246	0.1272	0.0276	0.0033	0.1109	0.0191	0.0055	0.0046	0.0011	0.0013	0.036	0.0227	0.0301	0.0762	0.0187	0.0895	0.0012
5	rs898061	2330979	0.94	0.389848785336034	0.9	0.289513196358555	0.00391533550384823	0.236881354710373	0.0134	0.0149	0.0182	0.004	0.1766	0.0053	0.0053	0.0566	0.001	0.1246	0.1274	0.0276	0.0033	0.111	0.0191	0.0055	0.0046	0.0011	0.0013	0.036	0.0227	0.0301	0.0762	0.0186	0.0895	0.0012
5	rs10040471	2333521	0.95	0.352537935866182	0.9	0.289513196358555	0.00540255883855501	0.21245149490782	0.0132	0.0151	0.0181	0.004	0.1767	0.0053	0.0052	0.0559	0.0011	0.1264	0.1286	0.0276	0.0033	0.11	0.0187	0.0052	0.0045	0.0011	0.0013	0.0358	0.0227	0.0299	0.0755	0.0183	0.0902	0.0014
5	rs74916355	2334515	0.95	0.352537935866182	0.9	0.289513196358555	0.00417174690062633	0.186871369457238	0.0132	0.0151	0.0181	0.004	0.1766	0.0052	0.0052	0.0558	0.0011	0.1268	0.1289	0.0276	0.0033	0.1097	0.0187	0.0052	0.0045	0.0011	0.0013	0.0357	0.0228	0.0299	0.0753	0.0182	0.0902	0.0015
5	rs55860618	2334524	0.95	0.352537935866182	0.9	0.289513196358555	0.00426989792540356	0.184222407867754	0.0132	0.0151	0.0181	0.0039	0.1766	0.0052	0.0052	0.0558	0.0011	0.1268	0.1289	0.0276	0.0033	0.1097	0.0187	0.0052	0.0045	0.0011	0.0013	0.0357	0.0228	0.0299	0.0754	0.0183	0.0902	0.0015
5	rs17586674	2335581	0.95	0.352537935866182	0.9	0.289513196358555	0.00565147272861552	0.188815300640284	0.0132	0.0151	0.0182	0.0039	0.1766	0.0052	0.0053	0.056	0.0011	0.127	0.1291	0.0277	0.0033	0.1091	0.0184	0.0052	0.0045	0.0011	0.0013	0.0357	0.0228	0.0299	0.0755	0.0182	0.0902	0.0015
5	rs72714849	2339894	0.95	0.352537935866182	0.9	0.289513196358555	0.0078823016481508	0.198949632167087	0.0131	0.0152	0.0182	0.0039	0.1765	0.0052	0.0053	0.056	0.0011	0.1273	0.1294	0.0276	0.0033	0.1085	0.0184	0.0052	0.0045	0.0011	0.0013	0.0357	0.0228	0.0299	0.0753	0.0181	0.0905	0.0016
5	rs77825467	2348914	0.95	0.352537935866182	0.9	0.289513196358555	0.00763546317041797	0.195620788276232	0.0131	0.0153	0.0182	0.0039	0.1764	0.0052	0.0053	0.056	0.0011	0.1275	0.1295	0.0275	0.0033	0.1083	0.0184	0.0052	0.0045	0.0011	0.0013	0.0356	0.0227	0.0299	0.0752	0.0181	0.0906	0.0016
5	rs467869	2352118	0.95	0.352537935866182	0.9	0.289513196358555	0.00731290322861836	0.197907337250839	0.0131	0.0153	0.0183	0.0039	0.1765	0.0052	0.0053	0.056	0.0011	0.1275	0.1295	0.0276	0.0033	0.1083	0.0184	0.0052	0.0045	0.0011	0.0013	0.0356	0.0228	0.0299	0.0752	0.018	0.0907	0.0016
5	rs457848	2354366	0.95	0.352537935866182	0.9	0.289513196358555	0.00615457453789767	0.161852369110184	0.0136	0.0153	0.0183	0.004	0.1764	0.0053	0.0052	0.0562	0.0012	0.1271	0.1295	0.0276	0.0033	0.1076	0.0185	0.0053	0.0046	0.0011	0.0013	0.0353	0.0228	0.0297	0.0752	0.0182	0.091	0.0017
5	rs461471	2354632	0.95	0.352537935866182	0.9	0.289513196358555	0.00515915950106708	0.163994830110435	0.0137	0.0153	0.0182	0.004	0.1761	0.0052	0.0052	0.0561	0.0012	0.1269	0.1302	0.0275	0.0033	0.1073	0.0185	0.0052	0.0046	0.0011	0.0013	0.0353	0.0226	0.0299	0.0751	0.0182	0.0914	0.0018
5	rs13361300	2356398	0.95	0.352537935866182	0.91	0.256642068151906	0.00549977343750008	0.218450379223358	0.0137	0.0153	0.018	0.004	0.1761	0.0052	0.005	0.0562	0.0011	0.1272	0.1309	0.0272	0.0033	0.1075	0.0184	0.0051	0.0046	0.001	0.0012	0.0351	0.0227	0.0299	0.0748	0.018	0.0918	0.0017
5	rs72714857	2356994	0.95	0.352537935866182	0.91	0.256642068151906	0.00538327748544004	0.225699239170223	0.0137	0.0154	0.0179	0.004	0.176	0.0052	0.0049	0.0563	0.0011	0.1272	0.1311	0.0272	0.0033	0.1075	0.0183	0.0052	0.0046	0.001	0.0012	0.035	0.0228	0.0299	0.0747	0.0179	0.0919	0.0017
5	rs4429860	2361360	0.95	0.352537935866182	0.91	0.256642068151906	0.00482638215391463	0.225481738887739	0.0137	0.0154	0.0178	0.0041	0.176	0.0052	0.005	0.0562	0.0011	0.1272	0.1313	0.0271	0.0033	0.1076	0.0183	0.0052	0.0046	0.001	0.0012	0.035	0.0228	0.0297	0.0747	0.0179	0.0919	0.0017
5	rs10078906	2366387	0.95	0.352537935866182	0.9	0.289513196358555	0.00614389968402565	0.265006842170924	0.0137	0.0154	0.0178	0.0041	0.176	0.0052	0.005	0.0561	0.0012	0.1272	0.1313	0.0269	0.0033	0.1075	0.0183	0.0052	0.0046	0.001	0.0012	0.035	0.0229	0.0296	0.0747	0.0179	0.0919	0.0017
5	rs506844	2368076	0.95	0.352537935866182	0.91	0.256642068151906	0.00828630999104696	0.305508201234763	0.0137	0.0154	0.0179	0.0041	0.1759	0.0053	0.005	0.0561	0.0012	0.1271	0.1313	0.0265	0.0033	0.1074	0.0184	0.0052	0.0046	0.001	0.0012	0.0351	0.023	0.0296	0.0748	0.0179	0.092	0.0017
5	rs75917503	2368542	0.95	0.352537935866182	0.9	0.289513196358555	0.00894543107772495	0.31680774331765	0.0137	0.0154	0.0179	0.0041	0.1759	0.0053	0.005	0.0561	0.0012	0.1271	0.1313	0.0265	0.0033	0.1073	0.0183	0.0052	0.0046	0.001	0.0012	0.0351	0.023	0.0296	0.0747	0.0179	0.092	0.0017
5	rs16868578	2370276	0.96	0.3177447436144	0.91	0.256642068151906	0.00483522928325189	0.269137879817265	0.0145	0.0157	0.0176	0.0041	0.1744	0.0053	0.0048	0.0563	0.0013	0.1276	0.1331	0.0262	0.0033	0.1053	0.0181	0.0051	0.0044	0.0011	0.0016	0.0351	0.0235	0.0293	0.0742	0.0174	0.0941	0.0017
5	rs11949031	2370336	0.96	0.3177447436144	0.91	0.256642068151906	0.00454708259111263	0.250032123118875	0.0145	0.0157	0.0176	0.0041	0.1742	0.0053	0.0048	0.0563	0.0013	0.1275	0.1332	0.0263	0.0033	0.1051	0.0181	0.0051	0.0044	0.0011	0.0016	0.0351	0.0235	0.0293	0.0741	0.0174	0.0942	0.0017
5	rs57953989	2370731	0.97	0.285396128624663	0.91	0.256642068151906	0.00578940541309876	0.164190091256066	0.0148	0.016	0.0174	0.0042	0.1737	0.0053	0.0047	0.0565	0.0013	0.1273	0.1341	0.0264	0.0034	0.1045	0.0181	0.0052	0.0043	0.0011	0.0016	0.0351	0.0238	0.0292	0.0738	0.0172	0.0943	0.0017
5	rs11950048	2371618	0.96	0.3177447436144	0.91	0.256642068151906	0.0102503535424756	0.141820772762153	0.0154	0.0166	0.0169	0.0045	0.1724	0.0055	0.0046	0.0572	0.0014	0.1269	0.1355	0.0265	0.0036	0.1036	0.0181	0.0056	0.0041	0.0011	0.0016	0.0346	0.0246	0.0292	0.0727	0.0167	0.094	0.0017
5	rs112941408	2374891	0.96	0.3177447436144	0.91	0.256642068151906	0.0115208885779697	0.168013964739432	0.0155	0.0166	0.0169	0.0045	0.1722	0.0054	0.0046	0.0573	0.0014	0.127	0.1357	0.0265	0.0036	0.1038	0.0182	0.0056	0.0041	0.0011	0.0016	0.0345	0.0247	0.0292	0.0726	0.0166	0.0939	0.0016
5	rs1471766	2378384	0.96	0.3177447436144	0.91	0.256642068151906	0.00849414975646079	0.168604988694513	0.0156	0.0168	0.0168	0.0044	0.1718	0.0054	0.0046	0.0576	0.0015	0.1269	0.1356	0.0264	0.0036	0.1047	0.018	0.0054	0.0041	0.0011	0.0016	0.0343	0.0248	0.029	0.0725	0.0164	0.094	0.0016
5	rs460433	2380892	0.96	0.3177447436144	0.91	0.256642068151906	0.00761866092586389	0.204925658155829	0.0157	0.0169	0.0168	0.0044	0.1718	0.0054	0.0046	0.0577	0.0015	0.1268	0.1357	0.0263	0.0036	0.105	0.018	0.0054	0.0041	0.0011	0.0016	0.0342	0.0248	0.029	0.0723	0.0163	0.0939	0.0016
5	rs61113680	2381455	0.96	0.3177447436144	0.91	0.256642068151906	0.0100208642868118	0.242092185144619	0.0158	0.0169	0.0168	0.0044	0.1717	0.0054	0.0045	0.0577	0.0015	0.1268	0.1357	0.0263	0.0036	0.1051	0.018	0.0054	0.004	0.0011	0.0016	0.0342	0.0247	0.0289	0.0723	0.0163	0.094	0.0016
5	rs62330996	2383059	0.96	0.3177447436144	0.91	0.256642068151906	0.0104891421560375	0.242092185144619	0.0159	0.017	0.0168	0.0044	0.1716	0.0054	0.0045	0.0578	0.0016	0.1267	0.1357	0.0263	0.0036	0.1052	0.018	0.0054	0.004	0.0011	0.0016	0.0341	0.0248	0.0289	0.0723	0.0162	0.0941	0.0016
5	rs78025285	2383219	0.96	0.3177447436144	0.91	0.256642068151906	0.0106127983873502	0.241647298718266	0.0159	0.017	0.0168	0.0044	0.1715	0.0054	0.0045	0.0578	0.0016	0.1267	0.1357	0.0263	0.0036	0.1053	0.018	0.0054	0.004	0.0011	0.0016	0.0341	0.0248	0.0289	0.0723	0.0162	0.0941	0.0016
5	rs116112962	2387086	0.96	0.3177447436144	0.91	0.256642068151906	0.00916087765005611	0.268447995414765	0.0161	0.0171	0.0168	0.0044	0.1712	0.0054	0.0045	0.0579	0.0016	0.1264	0.1358	0.0262	0.0036	0.1055	0.0179	0.0054	0.004	0.0012	0.0017	0.0341	0.0248	0.0288	0.0723	0.0161	0.0942	0.0016
5	rs465787	2388855	0.96	0.3177447436144	0.91	0.256642068151906	0.00535765241381272	0.193963484388517	0.0162	0.0172	0.0168	0.0044	0.1711	0.0053	0.0045	0.058	0.0016	0.1263	0.1358	0.0264	0.0036	0.1056	0.0179	0.0054	0.0039	0.0012	0.0017	0.0341	0.0249	0.0288	0.0722	0.016	0.0943	0.0016
5	rs6870608	2389072	0.96	0.3177447436144	0.91	0.256642068151906	0.00573864241907227	0.195413364884309	0.0162	0.0172	0.0168	0.0044	0.1711	0.0053	0.0045	0.058	0.0016	0.1263	0.1359	0.0263	0.0036	0.1056	0.0179	0.0054	0.0039	0.0012	0.0017	0.0341	0.0249	0.0288	0.0722	0.0161	0.0942	0.0016
5	rs461919	2389909	0.96	0.3177447436144	0.91	0.256642068151906	0.00576567281882795	0.205136415540656	0.0163	0.0172	0.0168	0.0043	0.1711	0.0053	0.0045	0.058	0.0016	0.1263	0.1358	0.0262	0.0036	0.1057	0.0179	0.0054	0.0039	0.0012	0.0017	0.0341	0.0249	0.0288	0.0722	0.016	0.0943	0.0016
5	rs62328276	2393154	0.96	0.3177447436144	0.91	0.256642068151906	0.00640041218227948	0.188507908465987	0.0164	0.0173	0.0168	0.0043	0.1708	0.0052	0.0045	0.0581	0.0016	0.126	0.1357	0.0262	0.0036	0.1059	0.0179	0.0053	0.0038	0.0012	0.0017	0.0341	0.025	0.0287	0.0725	0.0161	0.0944	0.0016
5	rs115884625	2396584	0.96	0.3177447436144	0.92	0.226487429171296	0.00493338718016122	0.167423667805137	0.0165	0.0173	0.0168	0.0043	0.1707	0.0051	0.0044	0.0581	0.0016	0.126	0.1357	0.026	0.0036	0.106	0.0179	0.0053	0.0038	0.0012	0.0017	0.0341	0.0251	0.0287	0.0725	0.0161	0.0944	0.0016
5	rs76667593	2396901	0.96	0.3177447436144	0.92	0.226487429171296	0.00495741589314537	0.169394149205701	0.0165	0.0173	0.0168	0.0043	0.1707	0.0051	0.0044	0.0581	0.0016	0.126	0.1357	0.026	0.0036	0.106	0.018	0.0053	0.0038	0.0012	0.0017	0.0341	0.0251	0.0287	0.0725	0.0161	0.0944	0.0016
5	rs650640	2398630	0.96	0.3177447436144	0.92	0.226487429171296	0.00435896096526873	0.180677020444862	0.0166	0.0174	0.0168	0.0042	0.1706	0.0051	0.0044	0.0581	0.0017	0.126	0.1357	0.0259	0.0036	0.106	0.018	0.0053	0.0038	0.0012	0.0017	0.0342	0.0252	0.0286	0.0726	0.0161	0.0944	0.0016
5	rs469087	2400542	0.96	0.3177447436144	0.92	0.226487429171296	0.00477648732158951	0.165559206008324	0.0169	0.0174	0.0171	0.0041	0.1706	0.0048	0.0044	0.058	0.0016	0.1252	0.1355	0.026	0.0037	0.1055	0.018	0.0052	0.0038	0.0013	0.0017	0.0342	0.0254	0.0289	0.0729	0.0162	0.0945	0.0016
5	rs10059366	2403444	0.96	0.3177447436144	0.92	0.226487429171296	0.00158686698667534	0.51493422289676	0.0185	0.0186	0.0169	0.0029	0.1684	0.0032	0.0036	0.0579	0.0015	0.1245	0.1362	0.0244	0.0036	0.1098	0.0182	0.0037	0.0028	0.0017	0.0018	0.0346	0.0266	0.0282	0.0748	0.0158	0.0949	0.0017
5	rs76713536	2403797	0.96	0.3177447436144	0.92	0.226487429171296	0.00150725711407716	0.499392762355661	0.0186	0.0186	0.0169	0.0029	0.1685	0.0032	0.0036	0.0579	0.0015	0.1245	0.1361	0.0244	0.0036	0.1098	0.0182	0.0037	0.0028	0.0017	0.0018	0.0346	0.0266	0.0282	0.0748	0.0158	0.0949	0.0017
5	rs35480035	2404696	0.96	0.3177447436144	0.92	0.226487429171296	0.000911823518711147	0.406884820740752	0.0186	0.0186	0.017	0.0029	0.1685	0.0032	0.0036	0.0579	0.0015	0.1244	0.1361	0.0243	0.0036	0.1099	0.0182	0.0037	0.0028	0.0017	0.0018	0.0346	0.0266	0.0282	0.0747	0.0159	0.095	0.0017
5	rs160729	2406499	0.96	0.3177447436144	0.92	0.226487429171296	0.000555252039181532	0.329327455472933	0.0185	0.0186	0.017	0.0029	0.1685	0.0032	0.0036	0.0579	0.0015	0.1243	0.136	0.0243	0.0036	0.11	0.0182	0.0037	0.0028	0.0017	0.0019	0.0346	0.0266	0.0282	0.0747	0.0159	0.095	0.0017
5	rs72716613	2411395	0.96	0.3177447436144	0.92	0.226487429171296	0.000385287960482549	0.274908181287383	0.0185	0.0186	0.017	0.0029	0.1685	0.0032	0.0036	0.0579	0.0015	0.1244	0.1359	0.0242	0.0036	0.1101	0.0182	0.0036	0.0028	0.0018	0.0019	0.0347	0.0266	0.0282	0.0748	0.016	0.0949	0.0017
5	rs313586	2413082	0.96	0.3177447436144	0.92	0.226487429171296	0.000284972485026318	0.2803665557511	0.0185	0.0186	0.017	0.0029	0.1685	0.0032	0.0036	0.0579	0.0015	0.1244	0.1358	0.0241	0.0036	0.1102	0.0182	0.0036	0.0029	0.0018	0.0019	0.0347	0.0266	0.0282	0.0748	0.016	0.0949	0.0017
5	rs56358046	2413562	0.96	0.3177447436144	0.92	0.226487429171296	0.000274888973956451	0.277342949892001	0.0185	0.0186	0.017	0.0029	0.1685	0.0032	0.0036	0.0579	0.0015	0.1244	0.1358	0.0241	0.0036	0.1102	0.0182	0.0036	0.0029	0.0018	0.0019	0.0347	0.0266	0.0282	0.0748	0.016	0.095	0.0017
5	rs12520711	2414601	0.96	0.3177447436144	0.92	0.226487429171296	0.000271501771117973	0.257598741761976	0.0183	0.0186	0.0171	0.0029	0.1684	0.0032	0.0036	0.0579	0.0015	0.1243	0.1358	0.0241	0.0036	0.1102	0.0183	0.0036	0.0029	0.0018	0.0019	0.0347	0.0266	0.0283	0.0748	0.016	0.0952	0.0017
5	rs56161384	2414743	0.96	0.3177447436144	0.92	0.226487429171296	0.000270100860568128	0.250256959150218	0.0182	0.0186	0.0171	0.0029	0.1684	0.0032	0.0036	0.0579	0.0015	0.1243	0.1358	0.0241	0.0036	0.1102	0.0183	0.0036	0.0029	0.0018	0.0019	0.0347	0.0266	0.0283	0.0748	0.016	0.0952	0.0017
5	rs63339764	2415131	0.96	0.3177447436144	0.92	0.226487429171296	0.000281191405870228	0.251044388737988	0.0182	0.0186	0.0171	0.0029	0.1684	0.0032	0.0036	0.0579	0.0015	0.1243	0.1358	0.0241	0.0036	0.1102	0.0183	0.0036	0.0029	0.0018	0.0019	0.0348	0.0265	0.0283	0.0748	0.016	0.0953	0.0017
5	rs115528721	2417405	0.96	0.3177447436144	0.92	0.226487429171296	0.000458762481020001	0.325178978230885	0.0182	0.0186	0.0171	0.0029	0.1683	0.0032	0.0036	0.0579	0.0015	0.1244	0.1357	0.0241	0.0036	0.1101	0.0184	0.0036	0.0029	0.0018	0.0019	0.0347	0.0265	0.0283	0.0748	0.016	0.0953	0.0017
5	rs114176537	2420800	0.96	0.3177447436144	0.92	0.226487429171296	0.000752701050991997	0.411824582221134	0.0182	0.0186	0.0171	0.0029	0.1683	0.0032	0.0036	0.0579	0.0015	0.1244	0.1357	0.0241	0.0036	0.1101	0.0183	0.0036	0.0028	0.0018	0.0018	0.0348	0.0265	0.0283	0.0748	0.0161	0.0952	0.0017
5	rs17649020	2426801	0.96	0.3177447436144	0.92	0.226487429171296	0.00178951369032072	0.438086714790949	0.0182	0.0185	0.0171	0.0029	0.1682	0.0032	0.0036	0.058	0.0015	0.1244	0.1357	0.024	0.0036	0.1101	0.0182	0.0036	0.0028	0.0018	0.0018	0.0349	0.0265	0.0283	0.0748	0.0162	0.0952	0.0017
5	rs76670365	2430321	0.96	0.3177447436144	0.92	0.226487429171296	0.00257583256590934	0.452313668362595	0.0182	0.0185	0.017	0.0029	0.1681	0.0032	0.0036	0.058	0.0015	0.1244	0.1356	0.024	0.0036	0.1102	0.018	0.0036	0.0028	0.0018	0.0018	0.0351	0.0265	0.0283	0.0748	0.0162	0.0952	0.0017
5	rs187688951	2445982	0.96	0.3177447436144	0.92	0.226487429171296	0.00256330737832809	0.310661985459398	0.0183	0.0185	0.0169	0.0029	0.1675	0.0032	0.0036	0.0582	0.0015	0.1247	0.1352	0.024	0.0036	0.1103	0.0181	0.0037	0.0029	0.0018	0.0019	0.0351	0.0266	0.0283	0.0747	0.0161	0.0955	0.0017
5	rs57892151	2447222	0.96	0.3177447436144	0.92	0.226487429171296	0.00168508640079422	0.277459056015846	0.0183	0.0186	0.0169	0.003	0.167	0.0032	0.0036	0.0583	0.0015	0.1251	0.1349	0.024	0.0036	0.1104	0.0182	0.0037	0.0029	0.0018	0.0019	0.0352	0.0266	0.0283	0.0746	0.0161	0.0956	0.0018
5	rs74865590	2448024	0.97	0.285396128624663	0.92	0.226487429171296	0.00253663181308695	0.229954083976979	0.0187	0.0195	0.0163	0.003	0.1645	0.0031	0.0034	0.0597	0.0014	0.1253	0.1348	0.0235	0.0032	0.1107	0.0186	0.0036	0.0029	0.0018	0.0015	0.0356	0.0263	0.0291	0.0741	0.0155	0.0969	0.0017
5	rs6555108	2448160	0.96	0.3177447436144	0.92	0.226487429171296	0.000934413095308414	0.215658341327121	0.0188	0.0197	0.0162	0.0031	0.1639	0.0032	0.0034	0.06	0.0014	0.1253	0.1347	0.0233	0.0032	0.1107	0.0188	0.0036	0.003	0.0018	0.0014	0.0356	0.0262	0.0294	0.074	0.0153	0.0972	0.0017
5	rs4866650	2448590	0.97	0.285396128624663	0.92	0.226487429171296	0.00171329836285733	0.175053977552171	0.0191	0.0201	0.0159	0.0031	0.1631	0.0032	0.0035	0.0602	0.0013	0.1254	0.1349	0.0228	0.003	0.1107	0.019	0.0036	0.0029	0.0017	0.0014	0.0357	0.0259	0.0298	0.074	0.015	0.0981	0.0016
5	rs6884169	2452032	0.96	0.3177447436144	0.92	0.226487429171296	0.00345342333410537	0.26535033540418	0.0193	0.0206	0.0156	0.0032	0.1617	0.0032	0.0035	0.061	0.0012	0.125	0.135	0.0221	0.0028	0.1113	0.0191	0.0038	0.003	0.0016	0.0012	0.036	0.0256	0.0299	0.0743	0.0144	0.0991	0.0015
5	rs80323252	2452204	0.96	0.3177447436144	0.92	0.226487429171296	0.00238457789399449	0.206296871481922	0.0194	0.0206	0.0156	0.0032	0.1616	0.0032	0.0035	0.0611	0.0012	0.125	0.1351	0.0221	0.0028	0.1113	0.0191	0.0038	0.003	0.0016	0.0012	0.036	0.0256	0.0299	0.0744	0.0144	0.0991	0.0015
5	rs315889	2452644	0.96	0.3177447436144	0.92	0.226487429171296	0.00160270207314998	0.168210892011601	0.0194	0.0206	0.0156	0.0032	0.1617	0.0032	0.0035	0.0611	0.0011	0.125	0.135	0.022	0.0028	0.1115	0.0191	0.0038	0.003	0.0016	0.0012	0.036	0.0255	0.0299	0.0744	0.0143	0.099	0.0015
5	rs80052335	2456353	0.96	0.3177447436144	0.92	0.226487429171296	0.00188931522741794	0.147420018860271	0.0194	0.0207	0.0156	0.0032	0.1619	0.0032	0.0036	0.0611	0.0011	0.125	0.1349	0.0219	0.0026	0.1114	0.0191	0.0038	0.003	0.0016	0.0012	0.0362	0.0255	0.03	0.0746	0.0144	0.0989	0.0015
5	rs73028612	2459755	0.96	0.3177447436144	0.92	0.226487429171296	0.00175896873577913	0.132484835646443	0.0194	0.0208	0.0156	0.0032	0.162	0.0033	0.0036	0.0611	0.0011	0.1249	0.1349	0.0219	0.0026	0.1114	0.0191	0.0038	0.003	0.0015	0.0012	0.0363	0.0255	0.03	0.0747	0.0144	0.0989	0.0015
5	rs114454832	2462224	0.96	0.3177447436144	0.92	0.226487429171296	0.00211003494500838	0.139787500270611	0.0194	0.0209	0.0155	0.0032	0.1621	0.0033	0.0036	0.061	0.001	0.125	0.1348	0.0218	0.0025	0.1115	0.019	0.0038	0.003	0.0015	0.0011	0.0363	0.0255	0.03	0.0747	0.0144	0.0989	0.0014
5	rs114858789	2466725	0.96	0.3177447436144	0.93	0.198940398764014	0.00216716664696611	0.13484240717599	0.0195	0.0212	0.0154	0.0032	0.1624	0.0033	0.0037	0.061	9e-04	0.1251	0.1345	0.0216	0.0023	0.1116	0.0188	0.0037	0.003	0.0014	0.001	0.0365	0.0255	0.0302	0.0749	0.0144	0.0988	0.0013
5	rs315917	2466981	0.96	0.3177447436144	0.93	0.198940398764014	0.00166859348447796	0.118320283111515	0.0195	0.0212	0.0155	0.0032	0.1623	0.0033	0.0037	0.061	9e-04	0.125	0.1344	0.0217	0.0023	0.1114	0.0189	0.0037	0.0031	0.0014	0.0011	0.0366	0.0255	0.0303	0.0747	0.0145	0.099	0.0013
5	rs113886778	2469701	0.96	0.3177447436144	0.93	0.198940398764014	0.00426187275749334	0.196659018326756	0.0194	0.0211	0.0154	0.0032	0.1622	0.0033	0.0038	0.0609	8e-04	0.1255	0.1336	0.0216	0.0021	0.1114	0.0188	0.0036	0.003	0.0014	0.001	0.0371	0.0255	0.0305	0.0752	0.0145	0.099	0.0012
5	rs76450670	2474308	0.96	0.3177447436144	0.95	0.15120882267165	0.00513746382576608	0.207776965015592	0.0194	0.0211	0.0153	0.0032	0.1621	0.0033	0.0038	0.0608	8e-04	0.1259	0.1333	0.0216	0.0021	0.1115	0.0188	0.0036	0.003	0.0013	9e-04	0.0372	0.0255	0.0304	0.0754	0.0145	0.0991	0.0012
5	rs10475154	2479789	0.96	0.3177447436144	0.95	0.15120882267165	0.0034106145580369	0.16020365553302	0.0193	0.0211	0.0153	0.0032	0.162	0.0033	0.0038	0.0608	8e-04	0.1261	0.1331	0.0216	0.002	0.1116	0.0188	0.0036	0.003	0.0013	9e-04	0.0373	0.0256	0.0304	0.0756	0.0146	0.0992	0.0011
5	rs407623	2487170	0.96	0.3177447436144	0.95	0.15120882267165	0.00267226337566533	0.128083639446041	0.0193	0.0211	0.0153	0.0032	0.162	0.0033	0.0038	0.0608	8e-04	0.126	0.1331	0.0216	0.002	0.1116	0.0188	0.0036	0.003	0.0013	9e-04	0.0373	0.0256	0.0304	0.0757	0.0146	0.0992	0.0011
5	rs461288	2488645	0.96	0.3177447436144	0.95	0.15120882267165	0.00315829522315788	0.128977362941477	0.0193	0.0211	0.0153	0.0032	0.1621	0.0033	0.0038	0.0608	7e-04	0.126	0.1331	0.0216	0.002	0.1117	0.0188	0.0036	0.003	0.0013	9e-04	0.0372	0.0256	0.0305	0.0758	0.0146	0.0992	0.0011
5	rs3104226	2489407	0.96	0.3177447436144	0.95	0.15120882267165	0.00302557477314758	0.1250623182738	0.0193	0.0211	0.0153	0.0032	0.1621	0.0033	0.0038	0.0608	7e-04	0.126	0.1328	0.0218	0.002	0.1117	0.0188	0.0036	0.003	0.0013	9e-04	0.0372	0.0256	0.0305	0.0758	0.0146	0.0992	0.0011
5	rs76128420	2493307	0.97	0.285396128624663	0.95	0.15120882267165	0.00343760243845519	0.146950423744649	0.0193	0.0212	0.0153	0.003	0.1622	0.0031	0.0038	0.0607	5e-04	0.1256	0.1332	0.0218	0.0019	0.112	0.0186	0.0033	0.0029	0.0013	8e-04	0.0377	0.0253	0.0304	0.0771	0.0151	0.0986	9e-04
5	rs78622840	2495673	0.97	0.285396128624663	0.94	0.173887076546345	0.00346022135062042	0.155485078419996	0.0193	0.0212	0.0153	0.0029	0.1622	0.0031	0.0038	0.0607	5e-04	0.1256	0.1332	0.0218	0.0019	0.112	0.0186	0.0033	0.0028	0.0013	8e-04	0.0378	0.0253	0.0304	0.0772	0.0151	0.0986	9e-04
5	rs462722	2497484	0.97	0.285396128624663	0.93	0.198940398764014	0.00301336345871967	0.1368491957257	0.0194	0.0212	0.0153	0.0029	0.1622	0.0031	0.0038	0.0606	5e-04	0.1256	0.1332	0.0218	0.0019	0.112	0.0186	0.0032	0.0028	0.0013	8e-04	0.0378	0.0253	0.0304	0.0772	0.0152	0.0985	9e-04
5	rs55861228	2501680	0.97	0.285396128624663	0.93	0.198940398764014	0.00266672912137378	0.115645883994281	0.0194	0.0212	0.0154	0.0029	0.1622	0.0031	0.0038	0.06	5e-04	0.1256	0.1331	0.0218	0.0019	0.1123	0.0187	0.0032	0.0028	0.0014	8e-04	0.0378	0.0253	0.0304	0.0774	0.0152	0.0986	9e-04
5	rs80083863	2502631	0.97	0.285396128624663	0.93	0.198940398764014	0.00273374812895121	0.116247754989943	0.0194	0.0213	0.0154	0.0029	0.1622	0.0031	0.0038	0.06	5e-04	0.1257	0.1331	0.0218	0.0019	0.1123	0.0187	0.0032	0.0028	0.0014	8e-04	0.0378	0.0252	0.0304	0.0774	0.0152	0.0986	9e-04
5	rs1470530	2505140	0.97	0.285396128624663	0.93	0.198940398764014	0.00277536185536421	0.115731792986195	0.0194	0.0213	0.0154	0.0028	0.1622	0.0031	0.0038	0.0599	5e-04	0.1257	0.1331	0.0218	0.0019	0.1124	0.0187	0.0032	0.0028	0.0014	8e-04	0.0378	0.0252	0.0304	0.0774	0.0152	0.0986	9e-04
5	rs16869844	2509474	0.97	0.285396128624663	0.93	0.198940398764014	0.00296691638250173	0.123561772776244	0.0194	0.0213	0.0154	0.0028	0.1621	0.0031	0.0038	0.0598	4e-04	0.1257	0.1331	0.0218	0.0019	0.1124	0.0187	0.0032	0.0028	0.0014	8e-04	0.0378	0.0252	0.0304	0.0775	0.0153	0.0987	8e-04
5	rs73733379	2513855	0.97	0.285396128624663	0.93	0.198940398764014	0.00284648759565983	0.131311810621591	0.0194	0.0213	0.0154	0.0026	0.1621	0.003	0.0038	0.0598	5e-04	0.1257	0.133	0.0218	0.0019	0.1125	0.0188	0.0032	0.0028	0.0014	8e-04	0.0378	0.025	0.0303	0.0777	0.0155	0.0987	9e-04
5	rs111723483	2515550	0.97	0.285396128624663	0.93	0.198940398764014	0.00280018845614076	0.144051042137703	0.0194	0.0213	0.0154	0.0026	0.1621	0.003	0.0037	0.0597	5e-04	0.1258	0.133	0.0218	0.0019	0.1125	0.0188	0.0031	0.0028	0.0014	8e-04	0.0379	0.0249	0.0303	0.0779	0.0155	0.0988	9e-04
5	rs3112409	2516230	0.97	0.285396128624663	0.93	0.198940398764014	0.00243214343688152	0.135479749741166	0.0194	0.0214	0.0154	0.0026	0.1621	0.003	0.0037	0.0595	5e-04	0.1258	0.1331	0.0218	0.0019	0.1124	0.0188	0.0031	0.0028	0.0014	8e-04	0.0379	0.0248	0.0302	0.0779	0.0159	0.0988	9e-04
5	rs13171172	2522181	0.97	0.285396128624663	0.93	0.198940398764014	0.00233113407859066	0.158657391375239	0.0194	0.0214	0.0153	0.0026	0.1621	0.003	0.0036	0.0593	5e-04	0.1259	0.1332	0.0217	0.0019	0.1128	0.0187	0.0031	0.0027	0.0014	8e-04	0.0379	0.0248	0.0302	0.0779	0.0159	0.0987	8e-04
5	rs374683	2522431	0.97	0.285396128624663	0.93	0.198940398764014	0.00223992385086296	0.15894691087472	0.0194	0.0214	0.0153	0.0026	0.1621	0.003	0.0036	0.0593	5e-04	0.1259	0.1332	0.0217	0.0019	0.1128	0.0186	0.0031	0.0027	0.0014	8e-04	0.0379	0.0248	0.0302	0.0779	0.0159	0.0987	8e-04
5	rs13169603	2530742	0.97	0.285396128624663	0.93	0.198940398764014	0.00390284909313736	0.179164834360475	0.0195	0.0214	0.0153	0.0023	0.1625	0.0029	0.0036	0.0589	5e-04	0.1261	0.1333	0.0217	0.002	0.113	0.0184	0.003	0.0026	0.0015	8e-04	0.0379	0.0248	0.0301	0.0781	0.0159	0.0989	8e-04
5	rs11133952	2530770	0.97	0.285396128624663	0.93	0.198940398764014	0.00390783988327911	0.178862923126059	0.0195	0.0214	0.0153	0.0022	0.1625	0.0029	0.0036	0.0589	5e-04	0.1261	0.1333	0.0217	0.002	0.113	0.0184	0.003	0.0026	0.0015	8e-04	0.0379	0.0248	0.0301	0.0781	0.0159	0.0989	8e-04
5	rs34279215	2535190	0.97	0.285396128624663	0.93	0.198940398764014	0.00486481135137323	0.196243503868553	0.0195	0.0214	0.0153	0.0021	0.1626	0.0029	0.0036	0.0588	5e-04	0.1261	0.1333	0.0216	0.002	0.1131	0.0184	0.003	0.0026	0.0015	8e-04	0.0379	0.0248	0.0301	0.0781	0.0159	0.0989	9e-04
5	rs72720952	2535717	0.97	0.285396128624663	0.93	0.198940398764014	0.00442464544583271	0.182598724583481	0.0195	0.0214	0.0153	0.0021	0.1626	0.0029	0.0036	0.0587	5e-04	0.1262	0.1333	0.0217	0.002	0.1131	0.0184	0.003	0.0026	0.0016	8e-04	0.0379	0.0248	0.0301	0.0781	0.0158	0.0989	9e-04
5	rs12519849	2538259	0.97	0.285396128624663	0.93	0.198940398764014	0.00377727327090765	0.181687572606014	0.0196	0.0214	0.0154	0.0021	0.1627	0.0029	0.0037	0.0583	5e-04	0.1263	0.1333	0.0216	0.0021	0.1132	0.0184	0.003	0.0026	0.0016	8e-04	0.0379	0.0247	0.03	0.0781	0.0159	0.0989	9e-04
5	rs116818968	2538791	0.97	0.285396128624663	0.93	0.198940398764014	0.00450504790460092	0.196243503868553	0.0196	0.0214	0.0154	0.0021	0.1627	0.0029	0.0037	0.0582	5e-04	0.1262	0.1332	0.0216	0.0021	0.1132	0.0184	0.003	0.0026	0.0016	8e-04	0.0379	0.0247	0.0301	0.0781	0.0159	0.0989	9e-04
5	rs16869906	2539161	0.97	0.285396128624663	0.93	0.198940398764014	0.00438077013146566	0.173657854471256	0.0196	0.0214	0.0154	0.0021	0.1627	0.0029	0.0037	0.0582	5e-04	0.1262	0.1332	0.0216	0.0021	0.1132	0.0184	0.003	0.0026	0.0016	8e-04	0.0379	0.0247	0.0301	0.0781	0.0159	0.0989	9e-04
5	rs13157694	2541190	0.97	0.285396128624663	0.93	0.198940398764014	0.00595766375847234	0.201458631404874	0.0196	0.0214	0.0155	0.0021	0.1627	0.003	0.0037	0.058	5e-04	0.1263	0.1331	0.0214	0.0022	0.1129	0.0184	0.0031	0.0027	0.0016	8e-04	0.0378	0.0247	0.0303	0.078	0.016	0.0988	9e-04
5	rs77765751	2543286	0.97	0.285396128624663	0.93	0.198940398764014	0.00739869701416575	0.195724527824818	0.0196	0.0213	0.0155	0.0022	0.1625	0.0032	0.0038	0.0578	5e-04	0.1264	0.1326	0.0213	0.0023	0.1127	0.0184	0.0032	0.0027	0.0017	9e-04	0.0378	0.0246	0.0304	0.0781	0.0162	0.0988	0.001
5	rs116693548	2549521	0.98	0.255415240389183	0.93	0.198940398764014	0.00784360411205803	0.2105350213719	0.0197	0.0213	0.0155	0.0023	0.1623	0.0034	0.004	0.0576	6e-04	0.1264	0.1322	0.021	0.0024	0.1123	0.0184	0.0035	0.0028	0.0017	9e-04	0.0378	0.0244	0.0306	0.078	0.0163	0.0986	0.001
5	rs10475169	2555514	0.98	0.255415240389183	0.93	0.198940398764014	0.00733733735731701	0.191486491249225	0.0197	0.0213	0.0156	0.0024	0.1623	0.0035	0.0041	0.0575	6e-04	0.1265	0.1322	0.021	0.0024	0.1122	0.0183	0.0035	0.0029	0.0017	9e-04	0.0378	0.0244	0.0306	0.078	0.0163	0.0986	0.0011
5	rs78729952	2557089	0.98	0.255415240389183	0.9	0.289513196358555	0.00836717087292975	0.188917802593623	0.0197	0.0212	0.0155	0.0024	0.1622	0.0036	0.0042	0.0574	7e-04	0.1264	0.1321	0.0209	0.0025	0.1121	0.0183	0.0036	0.0029	0.0017	9e-04	0.0379	0.0244	0.0306	0.078	0.0163	0.0986	0.0011
5	rs114296881	2562096	0.98	0.255415240389183	0.9	0.289513196358555	0.00814844994932585	0.190868931332259	0.0197	0.0213	0.0155	0.0024	0.1623	0.0036	0.0042	0.0574	7e-04	0.1265	0.1322	0.0209	0.0025	0.1121	0.0183	0.0036	0.0029	0.0017	9e-04	0.0379	0.0244	0.0306	0.0778	0.0163	0.0986	0.0011
5	rs62328342	2567205	0.98	0.255415240389183	0.9	0.289513196358555	0.00685655201426656	0.202402220991844	0.0197	0.0213	0.0155	0.0025	0.1622	0.0038	0.0044	0.057	8e-04	0.1264	0.132	0.021	0.0026	0.1119	0.0182	0.0039	0.003	0.0017	0.001	0.0379	0.0241	0.0307	0.0777	0.0163	0.0987	0.0012
5	rs408511	2567568	0.98	0.255415240389183	0.9	0.289513196358555	0.00590920796831147	0.1763538447233	0.0197	0.0213	0.0157	0.0025	0.1622	0.0038	0.0044	0.057	8e-04	0.1264	0.1319	0.021	0.0026	0.1117	0.0182	0.0039	0.003	0.0017	0.001	0.0379	0.0241	0.0307	0.0777	0.0163	0.0987	0.0012
5	rs111485357	2567625	0.98	0.255415240389183	0.9	0.289513196358555	0.00603793782382366	0.177757419773831	0.0197	0.0213	0.0157	0.0025	0.1622	0.0038	0.0044	0.057	8e-04	0.1264	0.1319	0.021	0.0026	0.1117	0.0182	0.0039	0.003	0.0017	0.001	0.0379	0.0241	0.0307	0.0777	0.0163	0.0987	0.0012
5	rs13184003	2575281	0.98	0.255415240389183	0.9	0.289513196358555	0.00635648673243521	0.182294833329687	0.0198	0.0213	0.0157	0.0026	0.1623	0.0039	0.0044	0.0569	9e-04	0.1264	0.1317	0.0209	0.0027	0.1112	0.0182	0.004	0.003	0.0018	0.001	0.0378	0.0241	0.0307	0.0777	0.0163	0.0988	0.0012
5	rs13152989	2577188	0.98	0.255415240389183	0.9	0.289513196358555	0.00749769095561878	0.240092258422934	0.0198	0.0213	0.0157	0.0026	0.1623	0.0039	0.0045	0.0568	9e-04	0.1264	0.1316	0.0208	0.0027	0.1111	0.0182	0.004	0.003	0.0018	0.001	0.0378	0.0241	0.0307	0.0777	0.0163	0.0988	0.0012
5	rs369740	2578310	0.98	0.255415240389183	0.9	0.289513196358555	0.00816171411105155	0.241869709248799	0.0198	0.0213	0.0158	0.0026	0.1624	0.0039	0.0045	0.0568	9e-04	0.1263	0.1315	0.0208	0.0027	0.1111	0.0182	0.0041	0.003	0.0018	0.001	0.0377	0.0241	0.0308	0.0777	0.0163	0.0988	0.0013
5	rs116696230	2578766	0.98	0.255415240389183	0.9	0.289513196358555	0.0082550257587188	0.245101988245849	0.0198	0.0213	0.0158	0.0026	0.1623	0.0039	0.0045	0.0568	9e-04	0.1263	0.1315	0.0208	0.0027	0.1111	0.0182	0.0041	0.003	0.0018	0.001	0.0377	0.0241	0.0308	0.0777	0.0164	0.0988	0.0013
5	rs76218967	2581943	0.98	0.255415240389183	0.9	0.289513196358555	0.00895492385003623	0.253411363149183	0.0198	0.0213	0.0158	0.0027	0.1623	0.004	0.0045	0.0566	0.001	0.1261	0.1313	0.0209	0.0028	0.111	0.0183	0.0041	0.003	0.0019	0.001	0.0377	0.024	0.0308	0.0778	0.0163	0.0988	0.0013
5	rs376205	2582828	0.98	0.255415240389183	0.9	0.289513196358555	0.00894543107772495	0.267758661016164	0.0198	0.0213	0.0158	0.0027	0.1623	0.004	0.0045	0.0566	0.001	0.1261	0.1313	0.0209	0.0028	0.111	0.0183	0.0041	0.003	0.0019	0.001	0.0377	0.024	0.0308	0.0778	0.0164	0.0988	0.0013
5	rs7705916	2586224	0.98	0.255415240389183	0.9	0.289513196358555	0.00974961776556674	0.273982392761181	0.0198	0.0213	0.0159	0.0027	0.1623	0.004	0.0046	0.0566	0.001	0.126	0.1312	0.0209	0.0028	0.111	0.0183	0.0042	0.003	0.0019	0.001	0.0377	0.024	0.0308	0.0778	0.0164	0.0988	0.0013
5	rs34450572	2589186	0.98	0.255415240389183	0.9	0.289513196358555	0.0125717260916485	0.306704457765356	0.0198	0.0213	0.0158	0.0027	0.1623	0.004	0.0046	0.0565	0.001	0.126	0.1312	0.0209	0.0028	0.1109	0.0183	0.0042	0.003	0.0019	0.001	0.0377	0.024	0.0308	0.0777	0.0163	0.0988	0.0013
5	rs72720996	2590034	0.98	0.255415240389183	0.9	0.289513196358555	0.0168828373749618	0.353537065851035	0.0198	0.0214	0.0158	0.0027	0.1623	0.0041	0.0046	0.0563	0.0011	0.1258	0.131	0.0209	0.0029	0.1109	0.0183	0.0042	0.003	0.0019	0.0011	0.0376	0.0239	0.0308	0.0777	0.0162	0.0988	0.0014
5	rs323682	2592459	0.98	0.255415240389183	0.9	0.289513196358555	0.0170974252815655	0.309821246674187	0.0199	0.0216	0.0159	0.0028	0.1624	0.0042	0.0048	0.0559	0.0012	0.1255	0.1304	0.0209	0.0031	0.1108	0.0184	0.0044	0.0031	0.0021	0.0012	0.0376	0.0238	0.0307	0.0776	0.0161	0.0988	0.0016
5	rs73035371	2596423	0.98	0.255415240389183	0.9	0.289513196358555	0.0158904514153698	0.340752715683388	0.02	0.0218	0.0161	0.0029	0.1624	0.0045	0.005	0.0551	0.0015	0.125	0.1293	0.0211	0.0034	0.1111	0.0183	0.0047	0.0032	0.0022	0.0013	0.0376	0.0236	0.0307	0.0774	0.0159	0.0989	0.0018
5	rs386329	2596991	0.98	0.255415240389183	0.9	0.289513196358555	0.0148582232398245	0.33631659980073	0.02	0.0218	0.0161	0.0029	0.1623	0.0045	0.005	0.0551	0.0015	0.125	0.1293	0.0211	0.0034	0.1111	0.0183	0.0047	0.0032	0.0022	0.0013	0.0376	0.0236	0.0307	0.0774	0.0159	0.0989	0.0018
5	rs75346396	2597720	0.98	0.255415240389183	0.9	0.289513196358555	0.0161990690279009	0.374928173679693	0.02	0.0218	0.0162	0.0029	0.1623	0.0045	0.005	0.0551	0.0015	0.125	0.1293	0.0211	0.0034	0.1111	0.0183	0.0047	0.0032	0.0022	0.0013	0.0376	0.0236	0.0307	0.0774	0.0159	0.0989	0.0018
5	rs28548428	2607357	0.98	0.255415240389183	0.9	0.289513196358555	0.0260491345254186	0.45578879066915	0.02	0.0218	0.0162	0.003	0.1621	0.0045	0.005	0.055	0.0015	0.1248	0.1291	0.0211	0.0034	0.111	0.0183	0.0047	0.0033	0.0023	0.0012	0.0375	0.0236	0.0308	0.0774	0.016	0.099	0.0019
5	rs76601109	2609533	0.98	0.255415240389183	0.9	0.289513196358555	0.0309129165529702	0.508868336742491	0.0202	0.0217	0.0164	0.0031	0.1617	0.0047	0.0052	0.0549	0.0017	0.1239	0.1282	0.0216	0.0038	0.1106	0.0183	0.005	0.0035	0.0025	0.0015	0.0374	0.0234	0.0308	0.0772	0.0162	0.0989	0.0022
5	rs16870131	2610660	0.98	0.255415240389183	0.9	0.289513196358555	0.0328634849028772	0.731017300426127	0.0204	0.0216	0.0167	0.0032	0.1612	0.0049	0.0054	0.0548	0.002	0.1229	0.1269	0.0221	0.0042	0.11	0.0184	0.0053	0.0036	0.0028	0.0017	0.0372	0.0232	0.0309	0.0771	0.0166	0.0989	0.0025
5	rs434930	2610744	0.98	0.255415240389183	0.9	0.289513196358555	0.030960074328102	0.718442381114304	0.0204	0.0216	0.0167	0.0032	0.1612	0.0049	0.0054	0.0548	0.002	0.1228	0.1269	0.0221	0.0042	0.11	0.0184	0.0053	0.0036	0.0028	0.0017	0.0372	0.0232	0.0309	0.0771	0.0166	0.0989	0.0025
5	rs13361753	2610866	0.98	0.255415240389183	0.9	0.289513196358555	0.0300611342135024	0.701157252079902	0.0204	0.0216	0.0167	0.0032	0.1612	0.0049	0.0054	0.0548	0.002	0.1228	0.1269	0.022	0.0042	0.11	0.0184	0.0053	0.0036	0.0028	0.0017	0.0372	0.0232	0.0309	0.0771	0.0166	0.0989	0.0025
5	rs2004187	2612747	0.98	0.255415240389183	0.9	0.289513196358555	0.0317695089098876	0.805913542196572	0.0205	0.0216	0.0167	0.0033	0.1611	0.005	0.0054	0.0547	0.002	0.1227	0.1269	0.0221	0.0043	0.11	0.0184	0.0053	0.0037	0.0028	0.0017	0.0371	0.0232	0.0309	0.077	0.0166	0.0988	0.0025
5	rs12188914	2616497	0.98	0.255415240389183	0.9	0.289513196358555	0.0633254381859054	0.883721788914581	0.0205	0.0215	0.0168	0.0033	0.1611	0.005	0.0054	0.0547	0.0021	0.1219	0.1265	0.0224	0.0043	0.1104	0.0184	0.0053	0.0037	0.0029	0.0018	0.0371	0.0232	0.0309	0.0771	0.0167	0.0986	0.0026
5	rs76988331	2621260	0.98	0.255415240389183	0.89	0.325204496311925	0.0629420518452148	0.874986446832021	0.0205	0.0215	0.0168	0.0033	0.1611	0.005	0.0054	0.0547	0.0021	0.1216	0.1264	0.0225	0.0043	0.1105	0.0185	0.0053	0.0037	0.0029	0.0018	0.037	0.0232	0.0308	0.0772	0.0167	0.0985	0.0026
5	rs17659847	2623883	0.98	0.255415240389183	0.89	0.325204496311925	0.0573740063288951	0.872805386023012	0.0206	0.0215	0.0168	0.0033	0.1611	0.005	0.0054	0.0546	0.0021	0.1212	0.1262	0.0227	0.0044	0.1106	0.0185	0.0054	0.0037	0.0029	0.0018	0.037	0.0232	0.0308	0.0772	0.0167	0.0986	0.0026
5	rs6864728	2627030	0.98	0.255415240389183	0.9	0.289513196358555	0.0810390180067436	0.982530403167368	0.0206	0.0215	0.0168	0.0033	0.1611	0.005	0.0055	0.0546	0.0021	0.1209	0.126	0.0229	0.0045	0.1109	0.0186	0.0054	0.0037	0.0029	0.0018	0.037	0.0232	0.0308	0.0769	0.0168	0.0985	0.0026
5	rs76168713	2627538	0.99	0.227721472602965	0.9	0.289513196358555	0.162248193974505	0.795053052353566	0.0208	0.0212	0.017	0.0034	0.1606	0.0051	0.0056	0.0541	0.0023	0.1197	0.1264	0.0238	0.0046	0.1105	0.019	0.0055	0.0039	0.0031	0.0019	0.0367	0.0229	0.0307	0.0765	0.017	0.098	0.0029
5	rs437272	2627822	0.99	0.227721472602965	0.9	0.289513196358555	0.108771713860647	0.694922167359372	0.0209	0.0211	0.0172	0.0035	0.1601	0.0052	0.0058	0.0538	0.0024	0.119	0.1268	0.0244	0.0046	0.1105	0.0194	0.0056	0.0041	0.0031	0.0019	0.0365	0.0228	0.0308	0.0763	0.0171	0.0978	0.003
5	rs75847388	2629282	1.01	0.178854520006857	0.9	0.289513196358555	0.174997366974762	0.383710741442212	0.0208	0.0204	0.0177	0.0036	0.1591	0.0055	0.0063	0.0519	0.0027	0.1187	0.1261	0.0262	0.0046	0.1103	0.0205	0.006	0.0046	0.0035	0.002	0.0361	0.0218	0.0305	0.0773	0.0163	0.0977	0.0034
5	rs6874890	2630581	1.02	0.157502178544443	0.9	0.289513196358555	0.391212707606553	0.405069021324154	0.0205	0.0198	0.018	0.0037	0.1577	0.0057	0.0068	0.0518	0.0029	0.1186	0.1255	0.0281	0.0045	0.1102	0.021	0.0062	0.0052	0.0037	0.0021	0.0357	0.0206	0.0303	0.0774	0.016	0.0976	0.0036
5	rs323666	2630823	1.02	0.157502178544443	0.9	0.289513196358555	0.303452096595569	0.35228994966321	0.0205	0.0197	0.0182	0.0038	0.1576	0.0057	0.0069	0.0518	0.0029	0.1186	0.1254	0.0285	0.0045	0.1101	0.0211	0.0063	0.0053	0.0037	0.0021	0.0356	0.0204	0.0303	0.0774	0.016	0.0974	0.0037
5	rs79409693	2631667	1.02	0.157502178544443	0.9	0.289513196358555	0.415207409729232	0.328960794301341	0.0203	0.0195	0.0184	0.0038	0.1571	0.0057	0.0069	0.0521	0.0029	0.1185	0.1257	0.0291	0.0044	0.1101	0.0213	0.0062	0.0054	0.0038	0.0021	0.0352	0.0198	0.0302	0.078	0.0158	0.0973	0.0037
5	rs75279790	2632310	1.02	0.157502178544443	0.9	0.289513196358555	0.446933516578818	0.39525088067343	0.0202	0.0194	0.0186	0.0038	0.1569	0.0057	0.0069	0.0523	0.003	0.1183	0.1258	0.0295	0.0043	0.1102	0.0215	0.0062	0.0055	0.0039	0.0021	0.0349	0.0194	0.0301	0.0785	0.0157	0.0972	0.0037
5	rs72723020	2632579	1.02	0.157502178544443	0.9	0.289513196358555	0.471497969677638	0.339025557082936	0.0201	0.0193	0.0187	0.0038	0.1568	0.0057	0.0069	0.0524	0.003	0.1184	0.1258	0.0296	0.0042	0.1102	0.0216	0.0062	0.0056	0.0039	0.0021	0.0348	0.0192	0.0301	0.0786	0.0156	0.0972	0.0037
5	rs2259	2635400	1.02	0.157502178544443	0.9	0.289513196358555	1.10734383060969	0.348183447255565	0.0193	0.0183	0.0194	0.0037	0.1551	0.0055	0.0067	0.0535	0.0033	0.1196	0.1258	0.0316	0.0037	0.1106	0.0222	0.0062	0.0062	0.004	0.0022	0.0332	0.0176	0.0291	0.081	0.0147	0.097	0.0037
5	rs921128	2637300	1.01	0.178854520006857	0.91	0.256642068151906	1.07834421984405	0.295160234647221	0.0194	0.0181	0.0195	0.0037	0.1549	0.0055	0.0067	0.0535	0.0033	0.1197	0.1257	0.0319	0.0037	0.1105	0.0223	0.0062	0.0063	0.0041	0.0022	0.0331	0.0174	0.029	0.0811	0.0149	0.0968	0.0038
5	rs13189298	2639964	1.01	0.178854520006857	0.91	0.256642068151906	0.901412631828371	0.263405709233921	0.0194	0.0181	0.0195	0.0037	0.1548	0.0055	0.0067	0.0536	0.0033	0.1198	0.1256	0.032	0.0037	0.1105	0.0224	0.0062	0.0063	0.0041	0.0022	0.0331	0.0174	0.029	0.0812	0.0151	0.0967	0.0038
5	rs323654	2640771	1.01	0.178854520006857	0.93	0.198940398764014	0.844238020896065	0.193343225549976	0.0194	0.0181	0.0195	0.0037	0.1548	0.0055	0.0067	0.0536	0.0034	0.1199	0.1256	0.032	0.0037	0.1105	0.0224	0.0062	0.0063	0.0041	0.0022	0.0331	0.0174	0.029	0.0812	0.0151	0.0966	0.0038
5	rs434848	2640901	1.01	0.178854520006857	0.93	0.198940398764014	0.808030686833883	0.194066926194425	0.0194	0.0181	0.0195	0.0037	0.1548	0.0055	0.0067	0.0536	0.0033	0.1199	0.1256	0.032	0.0038	0.1105	0.0224	0.0062	0.0063	0.0041	0.0023	0.0331	0.0174	0.029	0.0812	0.0151	0.0966	0.0038
5	rs34175269	2644305	1.01	0.178854520006857	0.93	0.198940398764014	0.844797892760113	0.207353721949946	0.0195	0.018	0.0194	0.0037	0.1547	0.0055	0.0067	0.0536	0.0033	0.1199	0.1257	0.0321	0.0038	0.1105	0.0223	0.0062	0.0064	0.0042	0.0022	0.0331	0.0173	0.029	0.0812	0.0151	0.0967	0.0039
5	rs12186830	2647306	1.01	0.178854520006857	0.93	0.198940398764014	0.860457757455023	0.197595008161141	0.0195	0.0179	0.0194	0.0037	0.1547	0.0055	0.0067	0.0537	0.0033	0.12	0.1259	0.0322	0.0038	0.1103	0.0223	0.0062	0.0064	0.0042	0.0022	0.0331	0.0173	0.029	0.0811	0.0151	0.0967	0.0039
5	rs36044665	2654024	1.01	0.178854520006857	0.93	0.198940398764014	0.884379668009423	0.168210892011601	0.0195	0.0178	0.0194	0.0037	0.1545	0.0055	0.0067	0.0538	0.0033	0.12	0.1258	0.0323	0.0038	0.1103	0.0222	0.0062	0.0064	0.0042	0.0023	0.0331	0.0172	0.029	0.0811	0.0151	0.0967	0.0039
5	rs7713186	2655116	1.01	0.178854520006857	0.93	0.198940398764014	0.852733000464442	0.112739437673692	0.0195	0.0177	0.0194	0.0037	0.1544	0.0055	0.0068	0.054	0.0033	0.12	0.1256	0.0323	0.0038	0.1103	0.0222	0.0063	0.0064	0.0043	0.0023	0.0331	0.0172	0.0291	0.0811	0.0152	0.0968	0.0039
5	rs17609095	2656693	1.01	0.178854520006857	0.93	0.198940398764014	0.90668096627082	0.111466161670666	0.0195	0.0178	0.0194	0.0036	0.1543	0.0054	0.0067	0.0541	0.0033	0.1201	0.1255	0.0324	0.0038	0.1103	0.0221	0.0062	0.0063	0.0043	0.0023	0.0332	0.0172	0.029	0.0811	0.0152	0.0967	0.0039
5	rs16870255	2657580	1.01	0.178854520006857	0.93	0.198940398764014	0.921400995476687	0.10818162256468	0.0195	0.0178	0.0194	0.0036	0.1543	0.0054	0.0067	0.0541	0.0033	0.1202	0.1255	0.0325	0.0038	0.1103	0.0221	0.0062	0.0063	0.0043	0.0023	0.0332	0.0172	0.029	0.0811	0.0152	0.0967	0.0039
5	rs114327781	2657875	1.01	0.178854520006857	0.93	0.198940398764014	0.929547468168768	0.112909624649044	0.0195	0.0178	0.0194	0.0036	0.1543	0.0054	0.0067	0.0541	0.0033	0.1202	0.1255	0.0325	0.0038	0.1103	0.0221	0.0062	0.0063	0.0043	0.0023	0.0332	0.0172	0.029	0.0811	0.0152	0.0967	0.0039
5	rs1868039	2659543	1.01	0.178854520006857	0.93	0.198940398764014	0.965981615175689	0.106345498243256	0.0195	0.0178	0.0194	0.0036	0.1543	0.0054	0.0067	0.0542	0.0033	0.1204	0.1254	0.0326	0.0038	0.1103	0.0221	0.0061	0.0063	0.0043	0.0023	0.0332	0.0172	0.029	0.0811	0.0152	0.0966	0.0039
5	rs78729756	2661302	1.01	0.178854520006857	0.93	0.198940398764014	0.998183629650123	0.109356351537263	0.0194	0.0177	0.0194	0.0036	0.1542	0.0054	0.0067	0.0542	0.0033	0.1203	0.1255	0.0326	0.0039	0.1104	0.022	0.0062	0.0063	0.0043	0.0023	0.0333	0.0173	0.0291	0.0811	0.0152	0.0964	0.004
5	rs7732655	2663888	1.01	0.178854520006857	0.93	0.198940398764014	0.923974709931826	0.0833121191099893	0.0192	0.0174	0.0192	0.0036	0.154	0.0055	0.0066	0.0544	0.0034	0.1202	0.1254	0.0327	0.0041	0.1104	0.0218	0.0063	0.0065	0.0044	0.0023	0.0337	0.0176	0.0294	0.0812	0.0153	0.0955	0.004
5	rs2937761	2664245	1	0.202230525110681	0.93	0.198940398764014	0.925054899952667	0.0924949556582326	0.0191	0.0173	0.0193	0.0036	0.1539	0.0055	0.0066	0.0544	0.0034	0.12	0.1254	0.0329	0.0041	0.1107	0.0217	0.0063	0.0064	0.0044	0.0022	0.0337	0.0176	0.0295	0.0811	0.0152	0.0956	0.004
5	rs72723041	2664711	1	0.202230525110681	0.93	0.198940398764014	0.894763368208744	0.0924162006216931	0.0191	0.0173	0.0194	0.0036	0.1542	0.0055	0.0066	0.0545	0.0033	0.1197	0.1253	0.033	0.0041	0.1108	0.0217	0.0063	0.0065	0.0044	0.0022	0.0337	0.0177	0.0295	0.081	0.0152	0.0956	0.0039
5	rs6858993	2665010	1	0.202230525110681	0.93	0.198940398764014	0.856350295920394	0.0692580629845816	0.0191	0.0172	0.0194	0.0036	0.1542	0.0054	0.0066	0.0545	0.0033	0.1197	0.1253	0.033	0.0041	0.1109	0.0217	0.0062	0.0065	0.0044	0.0022	0.0338	0.0177	0.0294	0.081	0.0151	0.0957	0.0039
5	rs76263266	2667501	1	0.202230525110681	0.92	0.226487429171296	0.720725876975557	0.0469181924348077	0.0188	0.0169	0.0193	0.0037	0.1529	0.0056	0.0068	0.0547	0.003	0.1198	0.1251	0.0336	0.0041	0.1111	0.0217	0.0066	0.0065	0.0042	0.0021	0.0339	0.0182	0.0295	0.0811	0.0149	0.0963	0.0038
5	rs11749449	2668520	1	0.202230525110681	0.92	0.226487429171296	0.607192937117232	0.0275231106336827	0.0186	0.0166	0.0193	0.0038	0.1522	0.0057	0.0069	0.0548	0.0028	0.1199	0.1249	0.0339	0.004	0.1112	0.0216	0.0067	0.0065	0.0041	0.002	0.034	0.0186	0.0296	0.0812	0.0148	0.0965	0.0037
5	rs79009010	2669244	1	0.202230525110681	0.92	0.226487429171296	0.467522076258883	0.0228483206151456	0.0184	0.0165	0.0192	0.004	0.1508	0.0059	0.007	0.0548	0.0025	0.1199	0.1247	0.0343	0.0041	0.1115	0.0216	0.0071	0.0065	0.0038	0.0019	0.0343	0.0194	0.0296	0.0813	0.0147	0.0968	0.0035
5	rs62328822	2669412	1	0.202230525110681	0.92	0.226487429171296	0.450103670477881	0.0227208493050022	0.0182	0.0164	0.0192	0.004	0.1503	0.0059	0.007	0.0547	0.0024	0.1199	0.1246	0.0345	0.0041	0.1115	0.0217	0.0072	0.0065	0.0037	0.0019	0.0345	0.0197	0.0296	0.0815	0.0147	0.0969	0.0035
5	rs77747317	2673533	0.98	0.255415240389183	0.91	0.256642068151906	0.540126833380659	0.206930766070822	0.017	0.0155	0.0185	0.0045	0.1465	0.0066	0.008	0.0541	0.0016	0.1192	0.1238	0.0363	0.0036	0.1105	0.0215	0.0081	0.0067	0.003	0.0018	0.0352	0.0224	0.0301	0.0827	0.0143	0.0994	0.0029
5	rs10054312	2674526	0.98	0.255415240389183	0.91	0.256642068151906	0.469905645321296	0.140802799448455	0.017	0.0155	0.0185	0.0045	0.1465	0.0066	0.008	0.0541	0.0016	0.1192	0.1238	0.0364	0.0036	0.1105	0.0216	0.0081	0.0068	0.003	0.0018	0.0352	0.0224	0.0301	0.0827	0.0143	0.0995	0.0028
5	rs72723050	2677278	0.98	0.255415240389183	0.91	0.256642068151906	0.426042748797817	0.134024591876907	0.017	0.0155	0.0185	0.0045	0.1464	0.0066	0.0081	0.0541	0.0016	0.1191	0.1238	0.0363	0.0036	0.1105	0.0216	0.0081	0.0068	0.003	0.0018	0.0353	0.0225	0.0301	0.0829	0.0143	0.0996	0.0028
5	rs7704762	2679511	0.98	0.255415240389183	0.91	0.256642068151906	0.390933378941893	0.101073454066967	0.017	0.0155	0.0186	0.0046	0.1463	0.0067	0.0081	0.0541	0.0016	0.119	0.1238	0.0364	0.0036	0.1104	0.0216	0.0082	0.0068	0.0029	0.0018	0.0353	0.0224	0.0301	0.0829	0.0143	0.0997	0.0028
5	rs62328830	2682715	0.98	0.255415240389183	0.91	0.256642068151906	0.386977794081604	0.109524567426951	0.017	0.0155	0.0186	0.0046	0.1462	0.0067	0.0081	0.0542	0.0016	0.1189	0.1237	0.0364	0.0036	0.1104	0.0217	0.0082	0.0068	0.0029	0.0018	0.0353	0.0224	0.0301	0.0829	0.0143	0.0997	0.0028
5	rs13170001	2685550	0.97	0.285396128624663	0.91	0.256642068151906	0.378358210247469	0.114873793652153	0.017	0.0154	0.0186	0.0047	0.1461	0.0068	0.0081	0.0542	0.0016	0.1188	0.1236	0.0364	0.0036	0.1104	0.0217	0.0082	0.0068	0.0029	0.0018	0.0353	0.0224	0.0301	0.0829	0.0144	0.0997	0.0028
5	rs2962614	2690240	0.97	0.285396128624663	0.91	0.256642068151906	0.357028468255535	0.122243402239021	0.0172	0.0153	0.0185	0.0049	0.1453	0.0071	0.0084	0.0536	0.0015	0.1185	0.1242	0.0367	0.0036	0.1104	0.0216	0.0083	0.007	0.003	0.0018	0.0354	0.0225	0.0302	0.083	0.0143	0.0994	0.0028
5	rs77144848	2693602	0.97	0.285396128624663	0.92	0.226487429171296	0.364804648762913	0.120668375289539	0.0171	0.0152	0.0186	0.0049	0.1452	0.0071	0.0085	0.0534	0.0015	0.1186	0.1244	0.0368	0.0035	0.1103	0.0215	0.0083	0.007	0.003	0.0017	0.0355	0.0225	0.0301	0.0832	0.0143	0.0996	0.0027
5	rs1874637	2694068	0.97	0.285396128624663	0.92	0.226487429171296	0.370054555805225	0.120145074782239	0.0171	0.0152	0.0186	0.0049	0.1452	0.0071	0.0085	0.0533	0.0015	0.1186	0.1243	0.0369	0.0035	0.1103	0.0216	0.0083	0.007	0.003	0.0017	0.0355	0.0224	0.0302	0.0833	0.0143	0.0996	0.0027
5	rs10079610	2694684	0.97	0.285396128624663	0.91	0.256642068151906	0.365829960382045	0.120668375289539	0.0171	0.0152	0.0186	0.0049	0.1451	0.0071	0.0085	0.0533	0.0015	0.1186	0.1244	0.0369	0.0035	0.1103	0.0216	0.0083	0.007	0.003	0.0017	0.0355	0.0224	0.0302	0.0833	0.0143	0.0996	0.0027
5	rs11750155	2696353	0.97	0.285396128624663	0.91	0.256642068151906	0.363673123403832	0.121629979884351	0.0171	0.0152	0.0186	0.0049	0.1451	0.0071	0.0085	0.0533	0.0015	0.1186	0.1244	0.0369	0.0035	0.1102	0.0216	0.0083	0.007	0.003	0.0017	0.0355	0.0225	0.0302	0.0833	0.0143	0.0996	0.0027
5	rs78383867	2697371	0.97	0.285396128624663	0.88	0.363814363818289	0.359753738799289	0.131582166510464	0.0171	0.0153	0.0186	0.0049	0.1451	0.0071	0.0086	0.0533	0.0015	0.1186	0.1244	0.0369	0.0035	0.1102	0.0216	0.0083	0.007	0.003	0.0017	0.0355	0.0225	0.0302	0.0833	0.0142	0.0996	0.0026
5	rs875221	2699110	0.97	0.285396128624663	0.87	0.405435896572436	0.366100023966943	0.138040127935072	0.0171	0.0153	0.0186	0.0049	0.1451	0.0071	0.0086	0.0532	0.0015	0.1187	0.1244	0.037	0.0035	0.1103	0.0216	0.0083	0.007	0.0029	0.0017	0.0355	0.0225	0.0302	0.0833	0.0141	0.0996	0.0026
5	rs76890705	2703314	0.97	0.285396128624663	0.87	0.405435896572436	0.354951623624909	0.128709003578474	0.017	0.0159	0.0186	0.005	0.1447	0.0071	0.0086	0.0528	0.0015	0.1186	0.1245	0.0372	0.0035	0.1101	0.0218	0.0082	0.007	0.003	0.0017	0.0356	0.0225	0.0301	0.0831	0.0141	0.0995	0.0025
5	rs78804414	2707454	0.97	0.285396128624663	0.85	0.498060230126391	0.344608658544597	0.130232445763723	0.017	0.016	0.0186	0.0051	0.1446	0.0071	0.0086	0.0526	0.0014	0.1185	0.1247	0.0374	0.0034	0.11	0.0218	0.0082	0.007	0.0029	0.0017	0.0356	0.0226	0.0301	0.0831	0.014	0.0994	0.0024
5	rs80012401	2711187	0.97	0.285396128624663	0.85	0.498060230126391	0.339236684660293	0.143957862252959	0.0169	0.0162	0.0186	0.0052	0.1442	0.0072	0.0086	0.0524	0.0014	0.1185	0.1251	0.0376	0.0033	0.1098	0.0218	0.0082	0.0071	0.0029	0.0017	0.0357	0.0227	0.0301	0.083	0.0141	0.0994	0.0024
5	rs72643728	2711835	0.97	0.285396128624663	0.85	0.498060230126391	0.343509853046426	0.138682962107109	0.0169	0.0163	0.0186	0.0052	0.1439	0.0071	0.0086	0.0524	0.0014	0.1186	0.125	0.0377	0.0033	0.11	0.0218	0.0082	0.0071	0.0029	0.0017	0.0358	0.0225	0.0301	0.083	0.0141	0.0993	0.0024
5	rs2962586	2712943	0.97	0.285396128624663	0.85	0.498060230126391	0.324296497947411	0.139418965422026	0.0169	0.0164	0.0186	0.0053	0.1434	0.0071	0.0086	0.0523	0.0014	0.1188	0.1248	0.0378	0.0034	0.1103	0.0218	0.0083	0.0072	0.003	0.0017	0.0359	0.0223	0.0301	0.083	0.0143	0.0991	0.0024
5	rs77670785	2714372	0.97	0.285396128624663	0.85	0.498060230126391	0.335404232623463	0.153764363523109	0.0169	0.0164	0.0186	0.0053	0.1433	0.0071	0.0087	0.0522	0.0014	0.1187	0.1252	0.0379	0.0034	0.1101	0.0218	0.0083	0.0072	0.003	0.0017	0.0358	0.0223	0.0301	0.0829	0.0145	0.0989	0.0024
5	rs77233276	2717079	0.97	0.285396128624663	0.85	0.498060230126391	0.317735728853463	0.148643491774968	0.0168	0.0163	0.0187	0.0054	0.1433	0.0071	0.0088	0.0519	0.0014	0.1184	0.1257	0.0381	0.0034	0.1099	0.0218	0.0083	0.0073	0.003	0.0017	0.0358	0.0223	0.03	0.0827	0.0148	0.0987	0.0024
5	rs2935646	2718514	0.97	0.285396128624663	0.85	0.498060230126391	0.304187474588742	0.151290994582661	0.0168	0.0163	0.0187	0.0055	0.1433	0.0071	0.0089	0.0518	0.0014	0.1184	0.1259	0.0381	0.0034	0.1098	0.0218	0.0083	0.0073	0.003	0.0018	0.0357	0.0223	0.03	0.0826	0.0149	0.0986	0.0024
5	rs72643732	2720113	0.97	0.285396128624663	0.85	0.498060230126391	0.332570452855232	0.151385858353115	0.0167	0.0163	0.0187	0.0055	0.1432	0.0071	0.0089	0.0517	0.0014	0.1184	0.126	0.0382	0.0034	0.1098	0.0218	0.0083	0.0073	0.003	0.0018	0.0357	0.0223	0.03	0.0826	0.015	0.0985	0.0025
5	rs74486975	2720142	0.97	0.285396128624663	0.85	0.498060230126391	0.332673280098557	0.151480743441866	0.0167	0.0163	0.0187	0.0055	0.1432	0.0071	0.0089	0.0517	0.0014	0.1184	0.126	0.0382	0.0034	0.1098	0.0218	0.0083	0.0073	0.003	0.0018	0.0357	0.0223	0.03	0.0826	0.015	0.0985	0.0025
5	rs77838214	2721028	0.97	0.285396128624663	0.86	0.450156947394433	0.343353029119719	0.146950423744649	0.0167	0.0163	0.0187	0.0055	0.1431	0.0071	0.0089	0.0516	0.0014	0.1183	0.126	0.0382	0.0035	0.1097	0.0218	0.0083	0.0073	0.003	0.0018	0.0357	0.0223	0.03	0.0826	0.015	0.0985	0.0025
5	rs77503399	2722474	0.97	0.285396128624663	0.86	0.450156947394433	0.355696440626211	0.14958709986727	0.0167	0.0163	0.0188	0.0055	0.143	0.0071	0.0089	0.0515	0.0014	0.1183	0.126	0.0383	0.0035	0.1096	0.0219	0.0083	0.0074	0.003	0.0018	0.0357	0.0223	0.03	0.0826	0.0151	0.0984	0.0025
5	rs6865636	2724231	0.97	0.285396128624663	0.86	0.450156947394433	0.345919127911674	0.145919219953909	0.0165	0.0165	0.0196	0.0056	0.1414	0.0073	0.0094	0.0498	0.0016	0.1182	0.1269	0.0394	0.0036	0.1081	0.0226	0.0082	0.0077	0.0031	0.0019	0.035	0.0214	0.0312	0.0818	0.0168	0.0978	0.0027
5	rs1546198	2725974	0.97	0.285396128624663	0.86	0.450156947394433	0.341630413738122	0.131762517932538	0.0166	0.017	0.0199	0.0054	0.1415	0.007	0.0094	0.0495	0.0015	0.1182	0.1279	0.0396	0.0033	0.1075	0.0231	0.0074	0.0076	0.0031	0.0019	0.0352	0.0208	0.0317	0.081	0.0174	0.098	0.0026
5	rs2132868	2726211	0.97	0.285396128624663	0.86	0.450156947394433	0.340276363846252	0.125327822775467	0.0166	0.017	0.0199	0.0054	0.1415	0.007	0.0094	0.0496	0.0015	0.1179	0.128	0.0396	0.0033	0.1075	0.0231	0.0074	0.0075	0.0031	0.002	0.0352	0.0208	0.0317	0.0811	0.0173	0.0981	0.0026
5	rs2935616	2726397	0.98	0.255415240389183	0.86	0.450156947394433	0.341213486063929	0.121980365065198	0.0166	0.017	0.0199	0.0053	0.1415	0.007	0.0094	0.0498	0.0015	0.1179	0.128	0.0395	0.0033	0.1075	0.0231	0.0074	0.0074	0.0031	0.0018	0.0353	0.0208	0.0317	0.0812	0.0173	0.0983	0.0026
5	rs16870367	2730187	0.98	0.255415240389183	0.86	0.450156947394433	0.312736875590192	0.112144554967232	0.0165	0.0173	0.02	0.0052	0.1419	0.0069	0.0092	0.0496	0.0015	0.1176	0.1283	0.0394	0.0033	0.1072	0.0233	0.0073	0.0074	0.0031	0.0018	0.0351	0.0207	0.0319	0.0811	0.0172	0.0985	0.0026
5	rs77421107	2733332	0.98	0.255415240389183	0.86	0.450156947394433	0.303109242784778	0.106511917866313	0.0165	0.0173	0.02	0.0052	0.1419	0.0069	0.0092	0.0496	0.0015	0.1176	0.1284	0.0394	0.0033	0.1073	0.0233	0.0073	0.0073	0.0031	0.0018	0.0351	0.0207	0.0319	0.0811	0.0172	0.0985	0.0026
5	rs924216	2733632	0.98	0.255415240389183	0.86	0.450156947394433	0.297554543341254	0.104852248394759	0.0165	0.0173	0.02	0.0052	0.1419	0.0069	0.0092	0.0497	0.0015	0.1177	0.1283	0.0394	0.0033	0.1073	0.0233	0.0073	0.0073	0.0031	0.0018	0.0352	0.0207	0.0319	0.0811	0.0172	0.0984	0.0026
5	rs78492400	2734020	0.98	0.255415240389183	0.86	0.450156947394433	0.294315394428573	0.107429017812286	0.0164	0.0173	0.02	0.0053	0.1419	0.0069	0.0092	0.0497	0.0015	0.1177	0.1283	0.0394	0.0033	0.1074	0.0233	0.0073	0.0073	0.0031	0.0018	0.0352	0.0207	0.0319	0.0809	0.0172	0.0984	0.0026
5	rs2962567	2739230	0.98	0.255415240389183	0.86	0.450156947394433	0.250119448687995	0.110620385079525	0.0164	0.0175	0.0199	0.0053	0.1418	0.0069	0.0091	0.0494	0.0015	0.118	0.1284	0.0392	0.0034	0.1073	0.0235	0.0074	0.0073	0.0032	0.0019	0.0354	0.0204	0.0321	0.0805	0.0174	0.0985	0.0025
5	rs79697293	2742166	0.98	0.255415240389183	0.85	0.498060230126391	0.249457699884853	0.129425089351059	0.0163	0.0176	0.02	0.0052	0.1417	0.007	0.0091	0.0491	0.0017	0.1178	0.1292	0.039	0.0033	0.1069	0.0237	0.0075	0.0073	0.0032	0.0019	0.0353	0.02	0.0322	0.0801	0.0176	0.0984	0.0025
5	rs4391173	2743845	0.98	0.255415240389183	0.85	0.498060230126391	0.245551088260889	0.139418965422026	0.0164	0.0177	0.0202	0.0052	0.1414	0.007	0.0092	0.049	0.0017	0.1179	0.1293	0.0389	0.0033	0.107	0.0239	0.0076	0.0073	0.0033	0.002	0.0353	0.0198	0.0323	0.0798	0.0177	0.0984	0.0025
5	rs1122449	2743966	0.98	0.255415240389183	0.85	0.498060230126391	0.242719334524961	0.144051042137703	0.0164	0.0177	0.0202	0.0052	0.1414	0.007	0.0092	0.049	0.0017	0.1179	0.1293	0.0389	0.0033	0.107	0.0239	0.0076	0.0073	0.0033	0.002	0.0353	0.0198	0.0323	0.0798	0.0177	0.0984	0.0025
5	rs11432	2747127	0.99	0.227721472602965	0.85	0.498060230126391	0.206006682623759	0.145357852045729	0.0163	0.0178	0.0202	0.0052	0.1415	0.0069	0.0089	0.0489	0.0018	0.1181	0.1293	0.0387	0.0033	0.1068	0.0242	0.0075	0.0073	0.0034	0.002	0.0352	0.0195	0.0326	0.0797	0.018	0.0985	0.0025
5	rs76906087	2749057	0.99	0.227721472602965	0.85	0.498060230126391	0.265969432760975	0.147608008188016	0.0163	0.0179	0.02	0.0051	0.1416	0.0069	0.0087	0.0488	0.0018	0.1183	0.1295	0.0388	0.0032	0.1067	0.0243	0.0074	0.0073	0.0034	0.002	0.0352	0.019	0.0327	0.0797	0.0179	0.0986	0.0025
5	rs1995106	2757920	1	0.202230525110681	0.85	0.498060230126391	0.37731512257477	0.185443398408642	0.0161	0.0186	0.0199	0.0048	0.142	0.0066	0.0083	0.048	0.0018	0.1192	0.1304	0.0392	0.0031	0.106	0.0254	0.0069	0.0073	0.0034	0.0021	0.035	0.0181	0.0326	0.0798	0.0179	0.0989	0.0025
5	rs1391121	2758979	1	0.202230525110681	0.85	0.498060230126391	0.377150558381226	0.195413364884309	0.0161	0.0187	0.0199	0.0047	0.1421	0.0065	0.0082	0.0478	0.0018	0.1192	0.1307	0.0392	0.003	0.106	0.0255	0.0069	0.0072	0.0034	0.0021	0.035	0.0179	0.0326	0.0798	0.0178	0.0989	0.0025
5	rs56142455	2762012	1	0.202230525110681	0.85	0.498060230126391	0.525372958804713	0.229954083976979	0.0159	0.0188	0.02	0.0046	0.1426	0.0064	0.0082	0.0473	0.0018	0.1193	0.1311	0.0395	0.003	0.1059	0.0257	0.0067	0.0073	0.0034	0.0022	0.0349	0.0175	0.0326	0.0793	0.0179	0.0988	0.0025
5	rs74759261	2767263	1	0.202230525110681	0.85	0.498060230126391	0.88544022190568	0.502683476714649	0.0154	0.0191	0.0205	0.0038	0.1456	0.0058	0.0075	0.0456	0.0021	0.1189	0.1341	0.0398	0.0029	0.1069	0.027	0.0064	0.0066	0.0038	0.0023	0.0336	0.0155	0.0329	0.077	0.0182	0.0994	0.0026
5	rs12521967	2770692	1	0.202230525110681	0.85	0.498060230126391	0.769817526848991	0.431216622713537	0.0154	0.0191	0.0206	0.0038	0.1456	0.0058	0.0075	0.0455	0.0021	0.1189	0.1341	0.0398	0.0029	0.1069	0.027	0.0064	0.0065	0.0038	0.0024	0.0336	0.0155	0.0329	0.0771	0.0183	0.0994	0.0026
5	rs77090404	2772017	1	0.202230525110681	0.85	0.498060230126391	0.763680151701916	0.419787997705509	0.0154	0.0191	0.0206	0.0038	0.1456	0.0058	0.0075	0.0455	0.0021	0.1189	0.1341	0.0398	0.0029	0.1069	0.027	0.0064	0.0065	0.0038	0.0024	0.0336	0.0155	0.0329	0.077	0.0183	0.0994	0.0026
5	rs57423992	2772393	1	0.202230525110681	0.85	0.498060230126391	0.77266330683334	0.423194769970787	0.0154	0.0191	0.0206	0.0037	0.1457	0.0058	0.0075	0.0455	0.0021	0.1189	0.1342	0.0398	0.0028	0.1069	0.027	0.0064	0.0065	0.0038	0.0024	0.0336	0.0155	0.0329	0.077	0.0183	0.0994	0.0026
5	rs58183339	2776310	1	0.202230525110681	0.85	0.498060230126391	0.813926065446048	0.472457855483936	0.0155	0.0191	0.0206	0.0037	0.1458	0.0057	0.0075	0.0454	0.0021	0.1189	0.1344	0.0398	0.0028	0.1068	0.0271	0.0063	0.0064	0.0038	0.0024	0.0335	0.0154	0.0329	0.0769	0.0183	0.0995	0.0025
5	rs11741201	2776401	1	0.202230525110681	0.85	0.498060230126391	0.820313767689632	0.465583084261449	0.0155	0.0191	0.0207	0.0037	0.1459	0.0058	0.0075	0.0454	0.0021	0.119	0.1344	0.0398	0.0028	0.1068	0.0271	0.0063	0.0065	0.0038	0.0024	0.0335	0.0154	0.0329	0.0769	0.0183	0.0992	0.0026
5	rs4866492	2776562	1	0.202230525110681	0.86	0.450156947394433	0.789522975379769	0.456859467158725	0.0155	0.0191	0.0207	0.0037	0.1459	0.0058	0.0075	0.0454	0.0021	0.119	0.1344	0.0398	0.0028	0.1068	0.0271	0.0063	0.0065	0.0038	0.0024	0.0335	0.0154	0.0329	0.0769	0.0183	0.0993	0.0026
5	rs16870417	2777344	1	0.202230525110681	0.86	0.450156947394433	0.859812898113846	0.51590092146246	0.0155	0.019	0.0207	0.0037	0.146	0.0058	0.0075	0.0454	0.0021	0.1189	0.1344	0.0398	0.0028	0.1068	0.0271	0.0063	0.0065	0.0038	0.0024	0.0336	0.0154	0.0329	0.0769	0.0183	0.0993	0.0026
5	rs79904111	2779297	1	0.202230525110681	0.86	0.450156947394433	0.993984896025606	0.527814555836405	0.0155	0.0191	0.0206	0.0037	0.1461	0.0057	0.0074	0.0454	0.0021	0.1189	0.1344	0.0397	0.0028	0.1068	0.0271	0.0063	0.0064	0.0038	0.0024	0.0336	0.0153	0.0329	0.0768	0.0182	0.0994	0.0026
5	rs59235048	2788230	1	0.202230525110681	0.86	0.450156947394433	1.00780785665874	0.475431521827634	0.0157	0.0193	0.0207	0.0038	0.1462	0.0058	0.0073	0.0453	0.0023	0.1185	0.1342	0.0396	0.0028	0.1068	0.0275	0.0064	0.0064	0.0039	0.0024	0.0338	0.0151	0.0329	0.0763	0.0178	0.0998	0.0025
5	rs111376689	2796055	1	0.202230525110681	0.87	0.405435896572436	1.05044143454717	0.497612594724942	0.0157	0.0193	0.0207	0.0038	0.1462	0.0058	0.0072	0.0453	0.0023	0.1184	0.1341	0.0396	0.0028	0.1068	0.0275	0.0064	0.0064	0.0038	0.0024	0.0337	0.015	0.0329	0.0763	0.0179	0.0998	0.0025
5	rs7729458	2799100	1	0.202230525110681	0.87	0.405435896572436	1.0253475037451	0.507217165203945	0.0157	0.0193	0.0207	0.0038	0.1462	0.0058	0.0072	0.0453	0.0023	0.1183	0.1341	0.0396	0.0029	0.1069	0.0275	0.0064	0.0065	0.0038	0.0024	0.0337	0.015	0.0329	0.0763	0.0179	0.0999	0.0025
5	rs12523272	2808180	0.99	0.227721472602965	0.87	0.405435896572436	0.788668474915849	0.648713184599272	0.0163	0.0194	0.0209	0.0041	0.1477	0.0054	0.0069	0.045	0.0028	0.1163	0.1337	0.0379	0.0032	0.1073	0.0278	0.0063	0.0066	0.0041	0.0026	0.0331	0.0145	0.0341	0.0753	0.0187	0.1004	0.0027
5	rs12716135	2808515	0.99	0.227721472602965	0.87	0.405435896572436	0.792711462696229	0.652950219178338	0.0163	0.0194	0.0209	0.0041	0.1477	0.0054	0.0069	0.045	0.0028	0.1162	0.1337	0.0379	0.0032	0.1073	0.0278	0.0063	0.0066	0.0041	0.0026	0.0331	0.0145	0.0342	0.0753	0.0187	0.1004	0.0027
5	rs4866504	2814881	0.99	0.227721472602965	0.88	0.363814363818289	0.772047615351915	0.615627120305377	0.0163	0.0195	0.0209	0.0042	0.1478	0.0054	0.0069	0.045	0.0028	0.1163	0.1336	0.0376	0.0033	0.1072	0.0278	0.0062	0.0066	0.0042	0.0026	0.0331	0.0145	0.0341	0.0752	0.0187	0.1005	0.0027
5	rs114721202	2820889	0.99	0.227721472602965	0.88	0.363814363818289	0.754590547763027	0.581248037712447	0.0163	0.0196	0.0211	0.0042	0.1478	0.0054	0.0069	0.045	0.0029	0.1161	0.1336	0.0375	0.0033	0.1073	0.0277	0.0063	0.0066	0.0042	0.0026	0.033	0.0145	0.0341	0.0751	0.0188	0.1007	0.0027
5	rs10038374	2823353	0.99	0.227721472602965	0.88	0.363814363818289	0.715136193912961	0.573720329109942	0.0162	0.0196	0.0211	0.0042	0.1479	0.0054	0.0069	0.0451	0.0029	0.1161	0.1336	0.0374	0.0033	0.1074	0.0276	0.0063	0.0066	0.0042	0.0026	0.033	0.0145	0.0341	0.0751	0.0188	0.1008	0.0027
5	rs72709673	2823942	0.99	0.227721472602965	0.92	0.226487429171296	0.739572515645011	0.58395240901994	0.0162	0.0196	0.0211	0.0042	0.1478	0.0054	0.0069	0.0451	0.0029	0.1161	0.1335	0.0374	0.0033	0.1074	0.0276	0.0063	0.0066	0.0042	0.0026	0.033	0.0145	0.0341	0.0751	0.0188	0.1008	0.0027
5	rs12518543	2831945	0.99	0.227721472602965	0.94	0.173887076546345	0.74645827703545	0.56127434112954	0.0162	0.0197	0.0212	0.0042	0.1477	0.0054	0.0068	0.0451	0.0029	0.1161	0.1334	0.0374	0.0033	0.1073	0.0276	0.0063	0.0066	0.0042	0.0026	0.033	0.0145	0.0341	0.0751	0.0188	0.1008	0.0028
5	rs11955395	2833039	0.99	0.227721472602965	0.96	0.130782650589638	0.748962237291233	0.559441385267109	0.0162	0.0197	0.0213	0.0042	0.1477	0.0054	0.0068	0.0451	0.0029	0.1161	0.1334	0.0374	0.0033	0.1074	0.0276	0.0063	0.0066	0.0042	0.0026	0.033	0.0145	0.0341	0.0751	0.0188	0.1007	0.0028
5	rs34284242	2834843	0.99	0.227721472602965	0.96	0.130782650589638	0.743352428174332	0.567630466983224	0.0162	0.0197	0.0213	0.0042	0.1477	0.0054	0.0068	0.0451	0.0029	0.116	0.1334	0.0374	0.0033	0.1074	0.0276	0.0063	0.0066	0.0042	0.0027	0.033	0.0145	0.0341	0.0751	0.0188	0.1007	0.0028
5	rs4866683	2841034	0.99	0.227721472602965	0.96	0.130782650589638	0.799339449363617	0.637494245936167	0.0162	0.0197	0.0209	0.0042	0.1478	0.0054	0.0068	0.0452	0.0029	0.116	0.1334	0.0373	0.0033	0.1074	0.0278	0.0062	0.0065	0.0042	0.0027	0.0331	0.0145	0.0341	0.075	0.0188	0.1007	0.0028
5	rs4866506	2841129	0.99	0.227721472602965	0.96	0.130782650589638	0.801684432088942	0.639094165100615	0.0163	0.0197	0.0209	0.0042	0.1479	0.0054	0.0068	0.0453	0.0029	0.1159	0.1334	0.0373	0.0034	0.1074	0.0278	0.0062	0.0065	0.0042	0.0027	0.0329	0.0145	0.0341	0.0749	0.0188	0.1006	0.0028
5	rs17671764	2844510	0.99	0.227721472602965	0.96	0.130782650589638	1.08747347141763	0.707404798426329	0.0163	0.0198	0.0209	0.0042	0.148	0.0054	0.0067	0.0452	0.0029	0.1158	0.1333	0.0372	0.0034	0.1074	0.0278	0.0063	0.0065	0.0042	0.0027	0.0329	0.0145	0.0342	0.0748	0.0188	0.1006	0.0028
5	rs13180137	2845973	0.99	0.227721472602965	0.96	0.130782650589638	1.11083361771369	0.726520718274321	0.0163	0.0197	0.0209	0.0042	0.148	0.0054	0.0067	0.0452	0.0029	0.1158	0.1332	0.0372	0.0034	0.1074	0.0278	0.0063	0.0065	0.0043	0.0027	0.0329	0.0145	0.0342	0.0748	0.0188	0.1006	0.0028
5	rs78491918	2849026	0.98	0.255415240389183	0.96	0.130782650589638	0.682661343858038	0.422801301298662	0.0165	0.0203	0.0207	0.0042	0.149	0.0054	0.0064	0.0458	0.003	0.1158	0.1313	0.0362	0.0038	0.1067	0.0282	0.0063	0.0064	0.0043	0.0027	0.0331	0.0148	0.0347	0.0744	0.0195	0.1003	0.0029
5	rs12658165	2850128	0.97	0.285396128624663	0.96	0.130782650589638	0.542156689979185	0.518803754650554	0.0168	0.0209	0.0207	0.0042	0.15	0.0055	0.0061	0.0461	0.0031	0.1156	0.1289	0.0351	0.0043	0.1056	0.0288	0.0064	0.0063	0.0045	0.0028	0.0331	0.015	0.0354	0.0738	0.0205	0.1002	0.0031
5	rs11740680	2851442	0.94	0.389848785336034	0.96	0.130782650589638	0.550246039071269	0.722329451906071	0.0173	0.0216	0.0205	0.0042	0.1517	0.0056	0.0056	0.0467	0.0034	0.1151	0.1253	0.0337	0.005	0.1043	0.0298	0.0065	0.0062	0.0047	0.0029	0.0333	0.0154	0.0362	0.0726	0.0218	0.1002	0.0033
5	rs4866687	2851756	0.93	0.429746626914861	0.96	0.130782650589638	0.57984639495541	0.735219622650023	0.0174	0.0217	0.0204	0.0042	0.152	0.0056	0.0054	0.047	0.0034	0.1145	0.1242	0.0332	0.0051	0.1044	0.0301	0.0064	0.0061	0.0047	0.0029	0.0333	0.0154	0.0366	0.0727	0.0221	0.1008	0.0033
5	rs12655083	2852127	0.93	0.429746626914861	0.96	0.130782650589638	0.494315505790024	0.631829350274325	0.0173	0.022	0.0203	0.004	0.1539	0.0055	0.0051	0.0476	0.0033	0.114	0.124	0.0325	0.0051	0.1052	0.0302	0.0063	0.0059	0.0044	0.0028	0.0337	0.0153	0.0361	0.0725	0.0221	0.101	0.0032
5	rs75171705	2857940	0.93	0.429746626914861	0.96	0.130782650589638	0.438967606009486	0.558877694044763	0.0166	0.0223	0.0195	0.0034	0.1565	0.0047	0.0037	0.0501	0.003	0.1146	0.1247	0.0301	0.0047	0.1084	0.0298	0.0057	0.0049	0.0037	0.0023	0.0336	0.0151	0.0368	0.0734	0.0219	0.1011	0.0029
5	rs2974636	2860637	0.93	0.429746626914861	0.96	0.130782650589638	0.37879784303245	0.486693658481784	0.0166	0.0223	0.0195	0.0034	0.1566	0.0047	0.0037	0.0502	0.003	0.1146	0.1247	0.0301	0.0047	0.1084	0.0298	0.0057	0.0049	0.0037	0.0023	0.0336	0.0151	0.0368	0.0734	0.0219	0.1012	0.0028
5	rs72709698	2863449	0.93	0.429746626914861	0.96	0.130782650589638	0.317685533988418	0.407274209569924	0.0166	0.0223	0.0195	0.0034	0.1566	0.0047	0.0037	0.0502	0.003	0.1146	0.1247	0.0301	0.0047	0.1085	0.0298	0.0057	0.0048	0.0037	0.0023	0.0336	0.0151	0.0368	0.0734	0.0219	0.1012	0.0028
5	rs115540740	2863938	0.93	0.429746626914861	0.96	0.130782650589638	0.312438270878871	0.402737695088342	0.0166	0.0223	0.0195	0.0034	0.1566	0.0047	0.0037	0.0502	0.003	0.1147	0.1247	0.0301	0.0047	0.1086	0.0298	0.0057	0.0048	0.0037	0.0023	0.0337	0.0151	0.0368	0.0734	0.0219	0.1011	0.0028
5	Affx-36898515	2864736	0.93	0.429746626914861	0.97	0.112481740502774	0.303746134687788	0.394864686318367	0.0166	0.0223	0.0195	0.0034	0.1566	0.0047	0.0037	0.0503	0.003	0.1147	0.1246	0.0301	0.0047	0.1085	0.0298	0.0057	0.0048	0.0037	0.0023	0.0337	0.0151	0.0368	0.0734	0.0219	0.1011	0.0028
5	rs6884970	2865272	0.93	0.429746626914861	0.97	0.112481740502774	0.311940930330602	0.406755047102918	0.0166	0.0223	0.0194	0.0034	0.1567	0.0047	0.0037	0.0503	0.003	0.1147	0.1246	0.0302	0.0047	0.1086	0.0297	0.0057	0.0048	0.0037	0.0023	0.0337	0.0151	0.0369	0.0734	0.0219	0.1011	0.0028
5	rs72709701	2869403	0.93	0.429746626914861	0.97	0.112481740502774	0.313484044734949	0.3493020313066	0.0164	0.0225	0.0191	0.0032	0.1574	0.0047	0.0036	0.0504	0.0029	0.1148	0.1246	0.0297	0.0046	0.1089	0.0298	0.0057	0.0047	0.0036	0.0021	0.0338	0.015	0.037	0.074	0.0218	0.1006	0.0028
5	rs1024029	2869505	0.93	0.429746626914861	0.97	0.112481740502774	0.3045309735109	0.346569537558563	0.0164	0.0225	0.0191	0.0032	0.1574	0.0047	0.0036	0.0504	0.0029	0.1148	0.1246	0.0297	0.0046	0.109	0.0298	0.0057	0.0047	0.0036	0.0021	0.0338	0.015	0.037	0.074	0.0218	0.1005	0.0028
5	rs2974629	2869686	0.93	0.429746626914861	0.97	0.112481740502774	0.304580061537553	0.345825384522591	0.0164	0.0225	0.0191	0.0032	0.1574	0.0047	0.0036	0.0504	0.0029	0.1148	0.1246	0.0297	0.0046	0.109	0.0298	0.0057	0.0047	0.0036	0.0021	0.0338	0.015	0.037	0.074	0.0218	0.1005	0.0028
5	rs79195066	2874858	0.94	0.389848785336034	0.97	0.112481740502774	0.310848250972502	0.340382396347649	0.0164	0.0225	0.0189	0.0032	0.1577	0.0047	0.0035	0.0505	0.0028	0.1148	0.1247	0.0295	0.0046	0.1092	0.0298	0.0056	0.0046	0.0037	0.0021	0.0338	0.015	0.037	0.0741	0.0217	0.1006	0.0027
5	rs756220	2878297	0.94	0.389848785336034	0.97	0.112481740502774	0.308125399804028	0.346321435366202	0.0163	0.0225	0.0186	0.0031	0.1581	0.0046	0.0034	0.0506	0.0027	0.1149	0.1248	0.0294	0.0046	0.1094	0.0298	0.0056	0.0045	0.0037	0.002	0.0339	0.015	0.037	0.0742	0.0216	0.1008	0.0027
5	rs717302	2879395	0.94	0.389848785336034	0.97	0.112481740502774	0.303305134108583	0.341987954409437	0.0163	0.0225	0.0186	0.0031	0.1581	0.0046	0.0034	0.0507	0.0027	0.1149	0.1248	0.0294	0.0046	0.1094	0.0298	0.0056	0.0045	0.0037	0.002	0.0339	0.015	0.037	0.0741	0.0216	0.1008	0.0027
5	rs16870625	2883677	0.94	0.389848785336034	0.97	0.112481740502774	0.362650913695838	0.34805922380685	0.0163	0.0224	0.0186	0.0031	0.1581	0.0046	0.0034	0.0507	0.0026	0.1148	0.1249	0.0294	0.0045	0.1093	0.0296	0.0056	0.0045	0.0037	0.002	0.0337	0.015	0.037	0.074	0.0212	0.1021	0.0026
5	rs1874061	2885685	0.94	0.389848785336034	0.97	0.112481740502774	0.393843320569712	0.350421645068265	0.0162	0.0222	0.0184	0.003	0.1586	0.0046	0.0032	0.051	0.0025	0.1147	0.1253	0.0292	0.0044	0.1095	0.0297	0.0055	0.0044	0.0035	0.0019	0.0337	0.015	0.0371	0.0741	0.0212	0.1019	0.0025
5	rs79745818	2890462	0.94	0.389848785336034	0.97	0.112481740502774	0.306891921175014	0.414170130760809	0.0157	0.0213	0.0181	0.0027	0.161	0.0041	0.0027	0.0524	0.0021	0.1143	0.1272	0.0284	0.004	0.1106	0.0305	0.0048	0.0039	0.0033	0.0016	0.0338	0.0155	0.0379	0.0747	0.0215	0.1	0.002
5	rs76369060	2891309	0.94	0.389848785336034	0.97	0.112481740502774	0.325464563918572	0.429240282386569	0.0156	0.0211	0.0181	0.0026	0.1615	0.004	0.0026	0.0526	0.0018	0.1141	0.1276	0.0283	0.0039	0.1108	0.0306	0.0047	0.0038	0.0032	0.0015	0.0338	0.0156	0.0381	0.075	0.0215	0.0996	0.0018
5	rs11745728	2897087	0.94	0.389848785336034	0.97	0.112481740502774	0.256834518713807	0.43504443791788	0.0154	0.0209	0.0181	0.0025	0.1623	0.0039	0.0025	0.0529	0.0017	0.1139	0.1282	0.028	0.0038	0.111	0.031	0.0046	0.0037	0.0031	0.0014	0.0339	0.0158	0.0383	0.0752	0.0217	0.0987	0.0016
5	rs16874895	2897116	0.94	0.389848785336034	0.97	0.112481740502774	0.261742194941689	0.440206414203479	0.0154	0.0209	0.0181	0.0025	0.1623	0.0039	0.0025	0.0529	0.0017	0.1139	0.1282	0.028	0.0037	0.111	0.031	0.0046	0.0037	0.0031	0.0014	0.0339	0.0158	0.0383	0.0752	0.0217	0.0987	0.0016
5	rs11747922	2897353	0.94	0.389848785336034	0.97	0.112481740502774	0.264556269136672	0.445783551215112	0.0154	0.0209	0.0182	0.0025	0.1624	0.0039	0.0025	0.0529	0.0017	0.1138	0.1282	0.0281	0.0037	0.111	0.0311	0.0046	0.0037	0.0031	0.0013	0.0339	0.0158	0.0383	0.0751	0.0217	0.0987	0.0016
5	rs73041421	2899158	0.94	0.389848785336034	0.97	0.112481740502774	0.278918189258108	0.509143664133725	0.0153	0.0209	0.0182	0.0025	0.1622	0.0039	0.0024	0.053	0.0017	0.1137	0.1283	0.0283	0.0036	0.1111	0.0311	0.0046	0.0036	0.0031	0.0013	0.0338	0.016	0.0383	0.075	0.0218	0.0986	0.0017
5	rs2974647	2902689	0.94	0.389848785336034	0.97	0.112481740502774	0.254600219536139	0.503232463579825	0.0153	0.021	0.0183	0.0025	0.1621	0.0038	0.0024	0.0531	0.0018	0.1137	0.1284	0.0283	0.0036	0.1111	0.0311	0.0046	0.0036	0.0032	0.0013	0.0338	0.0161	0.0382	0.0749	0.0218	0.0985	0.0017
5	rs956897	2907012	0.94	0.389848785336034	0.97	0.112481740502774	0.252110456836079	0.504468240767327	0.0153	0.021	0.0182	0.0025	0.162	0.0039	0.0025	0.0531	0.0018	0.1137	0.1283	0.0283	0.0036	0.1112	0.0312	0.0046	0.0036	0.0032	0.0013	0.0338	0.0161	0.0383	0.0748	0.0219	0.0985	0.0017
5	rs12054955	2907129	0.94	0.389848785336034	0.97	0.112481740502774	0.260883089619095	0.500077873694875	0.0153	0.021	0.0182	0.0025	0.162	0.0039	0.0025	0.0531	0.0018	0.1137	0.1283	0.0283	0.0036	0.1112	0.0312	0.0046	0.0036	0.0032	0.0013	0.0338	0.0161	0.0383	0.0748	0.0219	0.0985	0.0017
5	rs74645687	2915199	0.94	0.389848785336034	0.97	0.112481740502774	0.232547499520906	0.503507014144842	0.0152	0.0209	0.0185	0.0025	0.1622	0.0039	0.0027	0.0534	0.0018	0.1141	0.1278	0.0285	0.0035	0.1113	0.0312	0.0048	0.0035	0.0032	0.0012	0.0336	0.0161	0.0383	0.074	0.022	0.0983	0.0017
5	rs2974690	2917143	0.94	0.389848785336034	0.97	0.112481740502774	0.207874006677364	0.485197179671711	0.0152	0.0209	0.0186	0.0025	0.1622	0.0039	0.0027	0.0535	0.0018	0.1142	0.1277	0.0285	0.0035	0.1113	0.0312	0.0048	0.0035	0.0032	0.0012	0.0336	0.0161	0.0383	0.0739	0.0221	0.0983	0.0017
5	rs117732094	2917436	0.94	0.389848785336034	0.97	0.112481740502774	0.226651954680598	0.505842229040034	0.0152	0.0209	0.0186	0.0025	0.1623	0.0039	0.0027	0.0535	0.0018	0.1142	0.1277	0.0285	0.0035	0.1113	0.0312	0.0048	0.0035	0.0032	0.0012	0.0336	0.0161	0.0383	0.0738	0.0221	0.0983	0.0017
5	rs10056669	2922678	0.94	0.389848785336034	0.97	0.112481740502774	0.206800125046448	0.484517354557188	0.0152	0.0208	0.0185	0.0027	0.1626	0.004	0.0028	0.0535	0.0018	0.1145	0.1275	0.0284	0.0034	0.1112	0.0312	0.0049	0.0036	0.0032	0.0013	0.0334	0.0162	0.0382	0.0736	0.0221	0.0979	0.0016
5	rs6869957	2930898	0.94	0.389848785336034	0.97	0.112481740502774	0.180754251014494	0.482615152451519	0.0153	0.0207	0.0184	0.0028	0.1628	0.0041	0.003	0.0535	0.0018	0.1149	0.1274	0.0281	0.0033	0.1112	0.0311	0.005	0.0037	0.0032	0.0014	0.0333	0.0162	0.0382	0.0733	0.0222	0.0977	0.0016
5	rs7712614	2933362	0.94	0.389848785336034	0.97	0.112481740502774	0.169738027566504	0.47516098843506	0.0153	0.0207	0.0184	0.0028	0.1629	0.0041	0.003	0.0535	0.0018	0.115	0.1274	0.0281	0.0033	0.1112	0.0311	0.0051	0.0037	0.0032	0.0014	0.0333	0.0162	0.0382	0.0733	0.0222	0.0976	0.0016
5	rs2974682	2940968	0.94	0.389848785336034	0.97	0.112481740502774	0.158372919425168	0.483701888811307	0.0153	0.0207	0.0184	0.0028	0.1629	0.0041	0.003	0.0536	0.0018	0.1149	0.1274	0.0281	0.0032	0.1111	0.0311	0.0051	0.0037	0.0032	0.0014	0.0332	0.0162	0.0382	0.0734	0.0222	0.0976	0.0016
5	rs2934526	2946649	0.94	0.389848785336034	0.97	0.112481740502774	0.151184548904355	0.450445358829611	0.0153	0.0207	0.0184	0.0028	0.1629	0.0041	0.0031	0.0536	0.0018	0.1149	0.1274	0.028	0.0032	0.111	0.0311	0.0051	0.0037	0.0032	0.0014	0.0332	0.0163	0.0382	0.0735	0.0222	0.0976	0.0016
5	rs17679684	2947214	0.94	0.389848785336034	0.97	0.112481740502774	0.153882203636652	0.46612133112508	0.0153	0.0207	0.0184	0.0028	0.1629	0.0041	0.0031	0.0536	0.0018	0.1149	0.1275	0.028	0.0032	0.111	0.0311	0.0051	0.0037	0.0032	0.0014	0.0332	0.0163	0.0382	0.0735	0.0222	0.0976	0.0016
5	rs75904749	2947971	0.94	0.389848785336034	0.97	0.112481740502774	0.175105671377497	0.5416127111726	0.0153	0.0207	0.0184	0.0028	0.1629	0.0041	0.0031	0.0535	0.0018	0.1148	0.1275	0.028	0.0032	0.111	0.0312	0.0051	0.0037	0.0032	0.0015	0.0332	0.0163	0.0381	0.0735	0.0222	0.0975	0.0016
5	rs7737453	2949174	0.94	0.389848785336034	0.97	0.112481740502774	0.168287765103268	0.543291206660004	0.0153	0.0206	0.0184	0.0029	0.1629	0.0041	0.0031	0.0535	0.0018	0.1147	0.1275	0.0279	0.0032	0.1109	0.0312	0.0052	0.0038	0.0032	0.0015	0.0331	0.0164	0.0381	0.0735	0.0223	0.0973	0.0016
5	rs72725379	2955076	0.95	0.352537935866182	0.97	0.112481740502774	0.165025019929605	0.581532565821943	0.0154	0.0204	0.0179	0.0031	0.1628	0.0043	0.0033	0.053	0.0019	0.1141	0.1281	0.0281	0.0033	0.111	0.0311	0.0053	0.004	0.0032	0.0018	0.0328	0.0167	0.0381	0.0734	0.0225	0.0967	0.0018
5	rs79613992	2958349	0.95	0.352537935866182	0.97	0.112481740502774	0.174528496738755	0.623281924074698	0.0153	0.0203	0.0179	0.003	0.1628	0.0043	0.0034	0.053	0.0019	0.114	0.1283	0.0282	0.0033	0.111	0.0312	0.0053	0.0041	0.0032	0.0019	0.0328	0.0167	0.038	0.0732	0.0226	0.0966	0.0018
5	rs1389593	2959674	0.95	0.352537935866182	0.97	0.112481740502774	0.173880495872821	0.619523954200457	0.0154	0.0203	0.0179	0.003	0.1628	0.0043	0.0034	0.0529	0.0019	0.1139	0.1284	0.0283	0.0033	0.111	0.0312	0.0053	0.0041	0.0032	0.0019	0.0328	0.0168	0.038	0.0731	0.0226	0.0965	0.0018
5	rs78055219	2960213	0.95	0.352537935866182	0.97	0.112481740502774	0.230896717975251	0.765085403481395	0.0153	0.0202	0.0178	0.0029	0.1628	0.0043	0.0034	0.053	0.0019	0.1137	0.1284	0.0283	0.0033	0.111	0.0312	0.0053	0.0042	0.0032	0.0019	0.0327	0.0169	0.038	0.0731	0.0226	0.0965	0.0018
5	rs17629114	2966118	0.96	0.3177447436144	0.97	0.112481740502774	0.180717476192639	0.666139918156803	0.0155	0.0198	0.0176	0.003	0.1631	0.0047	0.0037	0.0536	0.002	0.1113	0.1298	0.0285	0.0037	0.1108	0.031	0.0053	0.0045	0.0027	0.0022	0.0321	0.0176	0.0377	0.0726	0.0228	0.096	0.0021
5	rs12658556	2966379	0.96	0.3177447436144	0.96	0.130782650589638	0.172839435478394	0.65631514504458	0.0155	0.0198	0.0176	0.003	0.1631	0.0047	0.0037	0.0536	0.002	0.1113	0.1298	0.0285	0.0037	0.1108	0.031	0.0053	0.0044	0.0027	0.0022	0.0321	0.0176	0.0377	0.0725	0.0228	0.096	0.0021
5	rs10040969	2968156	0.96	0.3177447436144	0.96	0.130782650589638	0.170874978458673	0.72352640860103	0.0156	0.0197	0.0177	0.0031	0.1621	0.0049	0.0039	0.0538	0.002	0.1105	0.1305	0.0285	0.0039	0.1109	0.0309	0.0052	0.0046	0.0025	0.0023	0.0319	0.0178	0.0377	0.0724	0.023	0.096	0.0022
5	rs7724104	2968466	0.96	0.3177447436144	0.96	0.130782650589638	0.149171602436711	0.768268091323106	0.0156	0.0197	0.0177	0.0031	0.1618	0.0049	0.004	0.054	0.002	0.1102	0.1307	0.0286	0.0039	0.111	0.0309	0.0052	0.0047	0.0025	0.0023	0.0318	0.0179	0.0376	0.0723	0.023	0.096	0.0022
5	rs35418629	2970605	0.96	0.3177447436144	0.96	0.130782650589638	0.158202717863132	0.781027247268018	0.0155	0.0196	0.0177	0.0032	0.1617	0.005	0.004	0.0542	0.002	0.1101	0.1309	0.0285	0.004	0.1108	0.0308	0.0052	0.0047	0.0026	0.0023	0.0318	0.0179	0.0376	0.0724	0.023	0.0957	0.0022
5	rs12657444	2973712	0.97	0.285396128624663	0.96	0.130782650589638	0.193775744255508	0.828959977319229	0.0154	0.0196	0.0177	0.0032	0.1619	0.005	0.004	0.0543	0.002	0.11	0.1309	0.0283	0.004	0.111	0.0308	0.0051	0.0047	0.0026	0.0023	0.0318	0.0179	0.0375	0.0725	0.0229	0.0955	0.0022
5	rs28588652	2976927	0.97	0.285396128624663	0.96	0.130782650589638	0.273559744953496	0.93555003505638	0.0154	0.0196	0.0177	0.0032	0.1618	0.005	0.004	0.0544	0.002	0.1099	0.1309	0.0282	0.0041	0.111	0.0307	0.0051	0.0047	0.0026	0.0024	0.0318	0.0181	0.0375	0.0725	0.0229	0.0954	0.0022
5	rs114329974	2981745	1	0.202230525110681	0.95	0.15120882267165	0.102404532076985	0.319106437253525	0.0152	0.0188	0.0179	0.0034	0.1618	0.0049	0.0042	0.0571	0.0018	0.1093	0.1321	0.027	0.004	0.1108	0.029	0.0049	0.0048	0.0026	0.0024	0.032	0.0198	0.0368	0.0738	0.0224	0.0942	0.0021
5	rs75661800	2982612	1.02	0.157502178544443	0.95	0.15120882267165	0.0895859444481716	0.424507045221054	0.0151	0.0184	0.018	0.0035	0.1618	0.0049	0.0044	0.0583	0.0018	0.109	0.1326	0.0264	0.004	0.1104	0.0283	0.0047	0.0049	0.0026	0.0024	0.0322	0.0207	0.0366	0.0745	0.0222	0.0934	0.0021
5	rs78692104	2984938	1.04	0.120487900976968	0.95	0.15120882267165	0.150027624103646	0.69062431818785	0.0151	0.0177	0.0181	0.0038	0.1622	0.0048	0.0046	0.0605	0.0016	0.1093	0.1323	0.0252	0.0041	0.1098	0.0269	0.0045	0.005	0.0025	0.0025	0.032	0.0225	0.0358	0.0762	0.0218	0.0922	0.002
5	rs73733080	2985852	1.04	0.120487900976968	0.95	0.15120882267165	0.212039787419112	0.826033219856132	0.0151	0.0174	0.0182	0.0039	0.1623	0.0048	0.0046	0.0612	0.0016	0.1094	0.1321	0.0248	0.0041	0.1096	0.0264	0.0044	0.005	0.0025	0.0025	0.032	0.0231	0.0357	0.0767	0.0217	0.0918	0.002
5	rs114422839	2986616	1.04	0.120487900976968	0.95	0.15120882267165	0.268578481680748	0.93018291377393	0.0151	0.0172	0.0184	0.0039	0.1624	0.0047	0.0047	0.0618	0.0016	0.1094	0.1319	0.0245	0.004	0.1093	0.0261	0.0043	0.005	0.0025	0.0026	0.032	0.0236	0.0356	0.0771	0.0216	0.0915	0.002
5	rs6878164	2987470	1.04	0.120487900976968	0.95	0.15120882267165	0.294749407100399	1.24076401428114	0.0151	0.017	0.0185	0.004	0.1625	0.0047	0.0048	0.0623	0.0016	0.1096	0.1318	0.0242	0.004	0.1089	0.0256	0.0043	0.005	0.0025	0.0026	0.0319	0.0241	0.0355	0.0777	0.0215	0.0911	0.0019
5	rs10075407	2993645	1.04	0.120487900976968	0.94	0.173887076546345	0.325667930062476	2.11204984399511	0.0151	0.0166	0.0189	0.0042	0.1625	0.0046	0.0049	0.0633	0.0015	0.1098	0.1316	0.0236	0.004	0.1085	0.0248	0.0041	0.005	0.0025	0.0026	0.0318	0.0252	0.0355	0.0786	0.0211	0.0909	0.0018
5	rs13180128	2994052	1.04	0.120487900976968	0.93	0.198940398764014	0.311593040376098	2.10573064790406	0.0151	0.0165	0.0189	0.0042	0.1625	0.0046	0.0049	0.0633	0.0015	0.1098	0.1316	0.0236	0.004	0.1084	0.0248	0.0041	0.005	0.0025	0.0026	0.0318	0.0253	0.0355	0.0786	0.0211	0.0909	0.0018
5	rs77657345	2995485	1.04	0.120487900976968	0.93	0.198940398764014	0.301788730214409	2.14295938333456	0.0151	0.0165	0.019	0.0042	0.1625	0.0046	0.0049	0.0633	0.0015	0.11	0.1315	0.0235	0.004	0.1085	0.0247	0.0041	0.0051	0.0025	0.0026	0.0318	0.0253	0.0354	0.0785	0.0211	0.0909	0.0018
5	rs116426586	2995699	1.04	0.120487900976968	0.93	0.198940398764014	0.300081503647695	2.13735152302674	0.0151	0.0165	0.019	0.0042	0.1625	0.0046	0.0049	0.0633	0.0015	0.1101	0.1315	0.0235	0.004	0.1085	0.0246	0.0041	0.0051	0.0025	0.0026	0.0318	0.0253	0.0354	0.0785	0.0211	0.0909	0.0018
5	rs4351154	2997174	1.04	0.120487900976968	0.93	0.198940398764014	0.194925929088079	1.97881286802643	0.0151	0.0165	0.0191	0.0042	0.1626	0.0046	0.0049	0.0633	0.0015	0.1103	0.1315	0.0234	0.004	0.1085	0.0245	0.0041	0.0051	0.0025	0.0026	0.0317	0.0254	0.0353	0.0785	0.0211	0.0908	0.0018
5	rs77220452	2998054	1.04	0.120487900976968	0.93	0.198940398764014	0.192553161166991	2.00461285536322	0.0151	0.0165	0.0192	0.0042	0.1625	0.0047	0.005	0.0633	0.0015	0.1103	0.1314	0.0234	0.004	0.1084	0.0245	0.0041	0.0051	0.0025	0.0027	0.0317	0.0255	0.0353	0.0786	0.021	0.0908	0.0019
5	rs6555164	2999432	1.04	0.120487900976968	0.93	0.198940398764014	0.13717903308594	1.67006807503102	0.0152	0.0165	0.0194	0.0043	0.1626	0.0047	0.005	0.0632	0.0015	0.1103	0.1312	0.0234	0.0041	0.1083	0.0244	0.0041	0.005	0.0026	0.0027	0.0317	0.0256	0.0354	0.0785	0.0209	0.0908	0.002
5	rs7729634	2999697	1.04	0.120487900976968	0.92	0.226487429171296	0.133765793844136	1.6271752520796	0.0151	0.0165	0.0195	0.0043	0.1625	0.0046	0.005	0.0632	0.0015	0.1101	0.1312	0.0234	0.0041	0.1082	0.0244	0.0041	0.005	0.0026	0.0027	0.0317	0.0256	0.0354	0.0786	0.0208	0.0909	0.002
5	rs4273614	3001926	1.04	0.120487900976968	0.92	0.226487429171296	0.125754966361722	1.54518901814311	0.0151	0.0165	0.0195	0.0042	0.1626	0.0046	0.0049	0.0633	0.0015	0.1102	0.1312	0.0235	0.004	0.1082	0.0242	0.004	0.005	0.0026	0.0027	0.0316	0.0258	0.0355	0.0788	0.0207	0.0907	0.0022
5	rs112763675	3004514	1.04	0.120487900976968	0.92	0.226487429171296	0.185646420345858	1.48306783208367	0.0151	0.0166	0.0195	0.0042	0.1629	0.0045	0.0049	0.0633	0.0015	0.1106	0.1314	0.0235	0.004	0.1081	0.024	0.004	0.0048	0.0025	0.0027	0.0316	0.0259	0.0357	0.0786	0.0205	0.0907	0.0021
5	rs11133971	3004943	1.04	0.120487900976968	0.92	0.226487429171296	0.12658726618281	1.12177974792972	0.0149	0.0168	0.0196	0.0041	0.163	0.0047	0.0049	0.0637	0.0015	0.111	0.1313	0.0234	0.0041	0.1084	0.0238	0.0038	0.0047	0.0025	0.0027	0.0316	0.026	0.0357	0.0778	0.0205	0.0907	0.0021
5	rs2961791	3012429	1.05	0.104628957265627	0.91	0.256642068151906	0.0738164187709408	0.895605050596397	0.0145	0.0176	0.0196	0.004	0.1646	0.0046	0.0047	0.0643	0.0014	0.1121	0.1311	0.0224	0.0041	0.1082	0.023	0.0038	0.0044	0.0027	0.0025	0.0315	0.0267	0.035	0.0777	0.0201	0.0911	0.002
5	rs78400462	3013775	1.05	0.104628957265627	0.9	0.289513196358555	0.0742844433251328	0.913489839579008	0.0145	0.0176	0.0196	0.004	0.1646	0.0046	0.0047	0.0643	0.0014	0.1122	0.131	0.0224	0.0041	0.1082	0.023	0.0038	0.0044	0.0027	0.0024	0.0315	0.0267	0.035	0.0777	0.02	0.0911	0.002
5	rs2927536	3015181	1.05	0.104628957265627	0.9	0.289513196358555	0.0688548453937505	0.89419614244932	0.0145	0.0176	0.0196	0.004	0.1646	0.0046	0.0047	0.0644	0.0014	0.1122	0.131	0.0224	0.0041	0.1082	0.023	0.0038	0.0044	0.0027	0.0024	0.0315	0.0267	0.035	0.0777	0.02	0.0912	0.0019
5	rs16870825	3019322	1.05	0.104628957265627	0.9	0.289513196358555	0.0467556222736538	0.790168461820395	0.0141	0.0181	0.0195	0.0037	0.1655	0.0046	0.0046	0.0646	0.0016	0.1119	0.1308	0.0212	0.0043	0.1096	0.0223	0.0035	0.0043	0.0027	0.0025	0.0318	0.0273	0.0344	0.0781	0.0195	0.0914	0.0019
5	rs67601175	3019795	1.05	0.104628957265627	0.9	0.289513196358555	0.044564598668659	0.770239756616407	0.0141	0.0181	0.0195	0.0037	0.1655	0.0046	0.0046	0.0646	0.0016	0.1119	0.1308	0.0212	0.0043	0.1096	0.0222	0.0035	0.0043	0.0027	0.0025	0.0318	0.0273	0.0344	0.0781	0.0195	0.0914	0.0019
5	rs7701938	3020291	1.05	0.104628957265627	0.9	0.289513196358555	0.0450062597693817	0.788643346417552	0.0141	0.0181	0.0195	0.0037	0.1656	0.0046	0.0046	0.0647	0.0016	0.1119	0.1308	0.0212	0.0043	0.1096	0.0222	0.0035	0.0043	0.0027	0.0025	0.0318	0.0273	0.0344	0.0781	0.0195	0.0914	0.0019
5	rs76689518	3024156	1.05	0.104628957265627	0.9	0.289513196358555	0.0428866134338849	0.734468818995053	0.0141	0.0181	0.0195	0.0037	0.1657	0.0045	0.0045	0.0648	0.0016	0.1119	0.1308	0.0212	0.0043	0.1097	0.0222	0.0035	0.0043	0.0027	0.0025	0.0318	0.0273	0.0344	0.0781	0.0194	0.0914	0.0019
5	rs11133974	3028654	1.05	0.104628957265627	0.9	0.289513196358555	0.025892886197005	0.620968694563372	0.014	0.0182	0.0195	0.0037	0.1658	0.0045	0.0045	0.0651	0.0017	0.1118	0.1308	0.021	0.0043	0.1098	0.0221	0.0035	0.0043	0.0027	0.0025	0.0318	0.0274	0.0343	0.0781	0.0193	0.0914	0.0018
5	rs4866514	3030582	1.04	0.120487900976968	0.89	0.325204496311925	0.0421224386867843	0.62400522257323	0.0135	0.0186	0.0191	0.003	0.17	0.004	0.0041	0.0655	0.0019	0.1118	0.1307	0.0191	0.0042	0.1111	0.0198	0.0033	0.0041	0.0025	0.002	0.0319	0.0276	0.0341	0.0793	0.018	0.0937	0.0016
5	rs4866520	3032854	1.04	0.120487900976968	0.89	0.325204496311925	0.0392285325470969	0.622414226094321	0.0135	0.0186	0.0191	0.003	0.1699	0.0039	0.0041	0.0654	0.0019	0.1119	0.1308	0.0191	0.0042	0.1112	0.0199	0.0032	0.0041	0.0025	0.002	0.0319	0.0276	0.0341	0.0793	0.0181	0.0937	0.0016
5	rs460110	3036546	1.04	0.120487900976968	0.89	0.325204496311925	0.030995475822156	0.566499214652932	0.0135	0.0186	0.0191	0.0029	0.1699	0.0039	0.0041	0.0655	0.0019	0.1119	0.1308	0.019	0.0041	0.1112	0.0199	0.0032	0.004	0.0025	0.002	0.032	0.0276	0.0341	0.0793	0.0181	0.0937	0.0015
5	rs75081814	3042226	1.04	0.120487900976968	0.88	0.363814363818289	0.0331596048385736	0.498434009009678	0.0135	0.0188	0.0191	0.0029	0.17	0.0039	0.0041	0.0655	0.0019	0.1119	0.1307	0.019	0.0041	0.1113	0.0197	0.0032	0.004	0.0025	0.002	0.032	0.0277	0.0341	0.0794	0.0181	0.0938	0.0015
5	rs76813572	3048359	1.04	0.120487900976968	0.88	0.363814363818289	0.0331224882451338	0.454317691146511	0.0135	0.0188	0.0191	0.0029	0.17	0.0039	0.004	0.0654	0.0019	0.112	0.1307	0.019	0.0041	0.1113	0.0197	0.0033	0.004	0.0025	0.002	0.032	0.0277	0.0341	0.0794	0.0181	0.0938	0.0015
5	rs16870940	3050614	1.04	0.120487900976968	0.88	0.363814363818289	0.0334202352454941	0.437557216572994	0.0134	0.0188	0.0191	0.0028	0.1701	0.0038	0.004	0.0655	0.0019	0.112	0.1307	0.019	0.0041	0.1114	0.0196	0.0033	0.0039	0.0025	0.002	0.0321	0.0277	0.0341	0.0794	0.0181	0.0938	0.0015
5	rs16870968	3052607	1.04	0.120487900976968	0.88	0.363814363818289	0.037854623815518	0.43967623370103	0.0134	0.0189	0.0191	0.0028	0.1702	0.0038	0.004	0.0656	0.0019	0.112	0.1307	0.0189	0.004	0.1115	0.0195	0.0033	0.0039	0.0025	0.002	0.032	0.0277	0.034	0.0794	0.0181	0.0938	0.0015
5	rs79184599	3059193	1.04	0.120487900976968	0.88	0.363814363818289	0.038743817238347	0.44924538265958	0.0134	0.0192	0.0191	0.0027	0.171	0.0036	0.0039	0.0658	0.0018	0.1121	0.1307	0.0185	0.0039	0.1121	0.019	0.0033	0.0038	0.0023	0.0019	0.0321	0.0278	0.0339	0.0795	0.0178	0.0938	0.0015
5	rs6865861	3073012	1.03	0.13807906481078	0.88	0.363814363818289	0.0400550546804804	0.550017990210212	0.0134	0.0198	0.019	0.0024	0.1731	0.0032	0.0038	0.0662	0.0017	0.1123	0.1307	0.0177	0.0036	0.1135	0.018	0.0035	0.0037	0.002	0.0017	0.0322	0.028	0.0335	0.0799	0.0171	0.0935	0.0014
5	rs11743095	3073313	1.03	0.13807906481078	0.88	0.363814363818289	0.0395773054438728	0.505017722189386	0.0134	0.0197	0.019	0.0024	0.1734	0.0032	0.0037	0.0663	0.0017	0.1122	0.1307	0.0176	0.0035	0.1135	0.018	0.0035	0.0037	0.002	0.0016	0.0322	0.028	0.0335	0.0799	0.017	0.0937	0.0014
5	rs457045	3077546	1.03	0.13807906481078	0.88	0.363814363818289	0.0314821507282797	0.408572907230881	0.0133	0.0198	0.019	0.0024	0.1747	0.0032	0.0036	0.0665	0.0015	0.112	0.1306	0.0172	0.0035	0.1141	0.0175	0.0035	0.0037	0.0019	0.0015	0.0324	0.0281	0.0334	0.0801	0.0167	0.0939	0.0013
5	rs60484077	3079773	1.03	0.13807906481078	0.88	0.363814363818289	0.0298651725866008	0.357411118621469	0.0133	0.0198	0.019	0.0024	0.1748	0.0032	0.0036	0.0665	0.0015	0.112	0.1306	0.0172	0.0035	0.1141	0.0176	0.0036	0.0037	0.0019	0.0015	0.0324	0.028	0.0334	0.08	0.0167	0.0937	0.0012
5	rs55715365	3081411	1.03	0.13807906481078	0.88	0.363814363818289	0.0293053823369128	0.36167388691538	0.0133	0.0198	0.019	0.0024	0.175	0.0032	0.0036	0.0664	0.0014	0.112	0.1306	0.0172	0.0035	0.1141	0.0179	0.0036	0.0038	0.0019	0.0015	0.0324	0.0279	0.0334	0.0799	0.0168	0.0933	0.0012
5	rs11133979	3086856	1.03	0.13807906481078	0.88	0.363814363818289	0.0255720912009296	0.327129283155808	0.0132	0.0198	0.0192	0.0024	0.1754	0.0032	0.0035	0.0663	0.0013	0.1121	0.1305	0.0174	0.0035	0.114	0.0184	0.0038	0.0041	0.0019	0.0015	0.0325	0.0278	0.0334	0.0797	0.0169	0.0923	0.0012
5	rs2442698	3089029	1.03	0.13807906481078	0.87	0.405435896572436	0.025264353034124	0.325422579179607	0.0132	0.0198	0.0192	0.0024	0.1754	0.0032	0.0035	0.0662	0.0013	0.1121	0.1305	0.0174	0.0035	0.114	0.0185	0.0038	0.0041	0.0019	0.0015	0.0325	0.0277	0.0334	0.0797	0.0168	0.0922	0.0012
5	rs6873793	3092192	1.03	0.13807906481078	0.86	0.450156947394433	0.0211482970243258	0.269367963346765	0.013	0.0199	0.0194	0.0026	0.1759	0.0034	0.0037	0.066	9e-04	0.1123	0.1304	0.0175	0.0034	0.1133	0.0188	0.0043	0.0043	0.0021	0.0014	0.0325	0.0277	0.0333	0.0792	0.0167	0.0921	0.0012
5	rs16871061	3092909	1.03	0.13807906481078	0.86	0.450156947394433	0.02886515989916	0.288556699369835	0.013	0.0199	0.0194	0.0026	0.1761	0.0035	0.0039	0.0659	9e-04	0.1123	0.1302	0.0175	0.0033	0.1133	0.0189	0.0045	0.0043	0.0022	0.0014	0.0324	0.0277	0.0333	0.0791	0.0165	0.092	0.0012
5	rs73039172	3096846	1.02	0.157502178544443	0.86	0.450156947394433	0.0348857232036558	0.283049649841416	0.0128	0.0199	0.0194	0.0026	0.1765	0.0036	0.0041	0.0657	9e-04	0.1123	0.1301	0.0175	0.0032	0.1131	0.019	0.0046	0.0044	0.0023	0.0014	0.0323	0.0277	0.0333	0.079	0.0163	0.0918	0.0011
5	rs1962974	3097123	1.02	0.157502178544443	0.85	0.498060230126391	0.0325447809508494	0.253863009859626	0.0128	0.0199	0.0194	0.0026	0.1765	0.0036	0.0041	0.0657	9e-04	0.1123	0.1301	0.0176	0.0032	0.1133	0.019	0.0046	0.0044	0.0023	0.0014	0.0322	0.0277	0.0332	0.079	0.0163	0.0919	0.0011
5	rs1868563	3097600	1.02	0.157502178544443	0.84	0.549223467132668	0.0340339301519108	0.265006842170924	0.0128	0.02	0.0193	0.0026	0.1765	0.0036	0.0041	0.0657	9e-04	0.1123	0.1301	0.0176	0.0032	0.1133	0.019	0.0046	0.0045	0.0023	0.0014	0.0322	0.0277	0.0332	0.079	0.0163	0.0919	0.0011
5	rs314009	3098010	1.02	0.157502178544443	0.84	0.549223467132668	0.0350141167542164	0.252396086480084	0.0128	0.02	0.0193	0.0026	0.1765	0.0036	0.0041	0.0656	9e-04	0.1123	0.1301	0.0176	0.0032	0.1133	0.019	0.0046	0.0045	0.0023	0.0014	0.0322	0.0277	0.0332	0.079	0.0163	0.0918	0.0011
5	rs160889	3100669	1.02	0.157502178544443	0.84	0.549223467132668	0.0298536735431979	0.218988660934331	0.0128	0.02	0.0195	0.0027	0.1766	0.0038	0.0042	0.0653	9e-04	0.1122	0.1298	0.0178	0.0032	0.1134	0.0192	0.0047	0.0045	0.0023	0.0014	0.0323	0.0278	0.0332	0.0788	0.0163	0.0915	0.0011
5	rs317000	3103070	1.02	0.157502178544443	0.84	0.549223467132668	0.0273017791387124	0.171471809883169	0.0126	0.02	0.0193	0.0029	0.1761	0.0042	0.0046	0.0652	9e-04	0.1121	0.1293	0.0181	0.0033	0.1137	0.0197	0.0051	0.0047	0.0023	0.0014	0.033	0.0279	0.0331	0.0782	0.016	0.0905	0.0011
5	rs72729382	3103084	1.02	0.157502178544443	0.84	0.549223467132668	0.0270757860588603	0.177255701343504	0.0126	0.02	0.0193	0.0029	0.1761	0.0042	0.0045	0.0652	9e-04	0.1121	0.1293	0.0181	0.0033	0.1137	0.0197	0.0051	0.0047	0.0023	0.0014	0.033	0.0279	0.0332	0.0782	0.016	0.0905	0.0011
5	rs172700	3104267	1.02	0.157502178544443	0.84	0.549223467132668	0.0308893566084571	0.174156024337208	0.0125	0.02	0.0193	0.003	0.1761	0.0043	0.0046	0.0648	9e-04	0.1119	0.1289	0.0183	0.0033	0.1146	0.0197	0.0053	0.0048	0.0024	0.0014	0.0337	0.0276	0.0332	0.0774	0.016	0.0901	0.0011
5	rs4866716	3105242	1.02	0.157502178544443	0.84	0.549223467132668	0.0275616924269871	0.183207028072746	0.0122	0.02	0.0192	0.003	0.1758	0.0046	0.0049	0.0654	8e-04	0.1111	0.1287	0.0188	0.0032	0.115	0.02	0.0055	0.0049	0.0025	0.0013	0.0343	0.0276	0.0331	0.0761	0.016	0.0898	0.0012
5	rs76378258	3105783	1.02	0.157502178544443	0.84	0.549223467132668	0.0314105972050731	0.186054927669735	0.0121	0.0199	0.0191	0.003	0.1756	0.0048	0.005	0.0656	8e-04	0.111	0.129	0.0189	0.0033	0.1148	0.0201	0.0057	0.0049	0.0026	0.0013	0.0346	0.0276	0.033	0.0757	0.0162	0.0895	0.0012
5	rs314003	3106049	1.02	0.157502178544443	0.84	0.549223467132668	0.0330236526549347	0.194480879875135	0.012	0.0199	0.019	0.003	0.1754	0.0048	0.0051	0.0656	8e-04	0.1108	0.1292	0.0191	0.0033	0.1148	0.0202	0.0058	0.0049	0.0026	0.0013	0.0347	0.0276	0.0329	0.0755	0.0162	0.0894	0.0012
5	rs13178543	3106493	1.02	0.157502178544443	0.84	0.549223467132668	0.0405225316713841	0.217482568807667	0.0119	0.0199	0.019	0.0029	0.1753	0.0049	0.0051	0.0656	8e-04	0.1109	0.1294	0.0192	0.0034	0.1148	0.0201	0.0058	0.0048	0.0026	0.0013	0.0349	0.0274	0.0329	0.0754	0.0162	0.0892	0.0012
5	rs56000369	3107632	1.01	0.178854520006857	0.84	0.549223467132668	0.0493431440005447	0.199471469495925	0.0118	0.0199	0.0191	0.0028	0.1752	0.005	0.0053	0.0655	9e-04	0.1109	0.1297	0.0194	0.0034	0.1147	0.0201	0.006	0.0048	0.0027	0.0012	0.0351	0.0272	0.0328	0.0752	0.0164	0.0887	0.0013
5	rs74877910	3107960	1.01	0.178854520006857	0.84	0.549223467132668	0.0564968388904632	0.225481738887739	0.0118	0.0199	0.0192	0.0028	0.175	0.0051	0.0054	0.0656	9e-04	0.1109	0.1296	0.0195	0.0034	0.1146	0.0201	0.006	0.0048	0.0027	0.0012	0.0351	0.0271	0.0329	0.0751	0.0165	0.0886	0.0013
5	rs17544008	3108117	1.01	0.178854520006857	0.84	0.549223467132668	0.0580241961737609	0.229844663708658	0.0118	0.0199	0.0192	0.0027	0.175	0.0051	0.0054	0.0656	9e-04	0.1109	0.1296	0.0195	0.0034	0.1146	0.0201	0.006	0.0048	0.0027	0.0012	0.0351	0.0271	0.0329	0.0751	0.0165	0.0886	0.0013
5	rs41529545	3108137	1.01	0.178854520006857	0.84	0.549223467132668	0.0581511878750602	0.231816804768686	0.0118	0.0199	0.0192	0.0027	0.175	0.0051	0.0054	0.0656	9e-04	0.1109	0.1296	0.0195	0.0034	0.1146	0.0201	0.006	0.0048	0.0027	0.0012	0.0351	0.0271	0.0329	0.0751	0.0165	0.0886	0.0013
5	rs115728225	3112656	1.01	0.178854520006857	0.84	0.549223467132668	0.0625030518920837	0.218773296089836	0.0118	0.0199	0.0193	0.0027	0.1749	0.0052	0.0055	0.0656	9e-04	0.1107	0.1295	0.0196	0.0034	0.1145	0.0202	0.0061	0.0049	0.0027	0.0011	0.0352	0.027	0.0329	0.075	0.0166	0.0886	0.0013
5	rs160570	3115715	1.01	0.178854520006857	0.84	0.549223467132668	0.0644848116096141	0.21181203192158	0.0118	0.0199	0.0193	0.0027	0.1749	0.0052	0.0055	0.0656	9e-04	0.1107	0.1293	0.0196	0.0035	0.1144	0.0202	0.0062	0.005	0.0027	0.0011	0.0353	0.0269	0.0329	0.075	0.0167	0.0885	0.0013
5	rs160781	3119676	1.01	0.178854520006857	0.84	0.549223467132668	0.0679456886978384	0.191898573815898	0.0118	0.0199	0.0193	0.0027	0.1749	0.0053	0.0056	0.0656	9e-04	0.1105	0.1291	0.0197	0.0035	0.1143	0.0202	0.0063	0.005	0.0027	0.0011	0.0354	0.0268	0.033	0.0748	0.0168	0.0884	0.0013
5	rs160777	3120876	1.01	0.178854520006857	0.83	0.603719568470427	0.0675641903103964	0.185545272145858	0.0118	0.0199	0.0194	0.0027	0.1749	0.0053	0.0056	0.0656	9e-04	0.1105	0.1291	0.0198	0.0035	0.1143	0.0202	0.0063	0.0051	0.0027	0.0011	0.0354	0.0268	0.033	0.0748	0.0168	0.0883	0.0013
5	rs77928272	3123974	1.01	0.178854520006857	0.83	0.603719568470427	0.0728229586636821	0.16311716825127	0.0118	0.0199	0.0194	0.0027	0.1749	0.0054	0.0057	0.0656	0.001	0.1103	0.1289	0.0199	0.0035	0.1143	0.0203	0.0064	0.0051	0.0027	0.0011	0.0355	0.0267	0.0329	0.0747	0.0169	0.0881	0.0014
5	rs67972546	3125312	1	0.202230525110681	0.83	0.603719568470427	0.0791814799327762	0.155485078419996	0.0118	0.0199	0.0195	0.0028	0.1748	0.0055	0.0058	0.0656	0.001	0.1102	0.1287	0.02	0.0036	0.1143	0.0203	0.0065	0.0052	0.0027	0.0011	0.0356	0.0267	0.0328	0.0746	0.017	0.088	0.0014
5	rs469178	3128681	1	0.202230525110681	0.82	0.661616834019215	0.115631746115899	0.140802799448455	0.0118	0.0199	0.0197	0.0028	0.1748	0.0058	0.0062	0.066	0.001	0.1089	0.1282	0.0204	0.0037	0.1141	0.0207	0.007	0.0054	0.0026	0.001	0.0358	0.0264	0.0322	0.0741	0.0174	0.0877	0.0015
5	rs160896	3133045	0.99	0.227721472602965	0.82	0.661616834019215	0.14940178405254	0.125327822775467	0.0118	0.0199	0.02	0.0031	0.1747	0.0062	0.0066	0.0661	0.001	0.1077	0.1283	0.0205	0.0039	0.1142	0.021	0.0076	0.0056	0.0024	0.0012	0.036	0.0252	0.0324	0.0735	0.0176	0.087	0.0015
5	rs17622945	3134783	0.99	0.227721472602965	0.82	0.661616834019215	0.147011667095163	0.12648076842974	0.0118	0.0199	0.0201	0.0031	0.1746	0.0062	0.0067	0.0662	0.001	0.1075	0.1283	0.0206	0.0039	0.1141	0.0211	0.0077	0.0056	0.0024	0.0013	0.0361	0.0251	0.0324	0.0734	0.0176	0.0869	0.0015
5	rs316995	3138733	0.99	0.227721472602965	0.82	0.661616834019215	0.147011667095163	0.129604341022581	0.0118	0.0199	0.0202	0.0032	0.1745	0.0063	0.0067	0.0662	0.001	0.1074	0.1282	0.0206	0.0039	0.1141	0.0211	0.0077	0.0057	0.0024	0.0013	0.0361	0.0251	0.0324	0.0734	0.0176	0.087	0.0015
5	rs11747781	3145460	0.98	0.255415240389183	0.82	0.661616834019215	0.153146715966789	0.144984041816676	0.0118	0.0199	0.0203	0.0033	0.1742	0.0064	0.0068	0.0665	0.0011	0.107	0.128	0.0204	0.004	0.1139	0.021	0.0078	0.0059	0.0024	0.0013	0.036	0.0251	0.0326	0.0733	0.0177	0.087	0.0015
5	rs75915142	3151306	0.98	0.255415240389183	0.81	0.722979171095748	0.143710368303555	0.149398206452259	0.0118	0.0199	0.0204	0.0034	0.1742	0.0065	0.0069	0.0665	0.0011	0.1067	0.1279	0.0205	0.0041	0.1138	0.0209	0.0079	0.006	0.0023	0.0014	0.0359	0.0249	0.0327	0.0731	0.0177	0.0871	0.0016
5	rs78358276	3152113	0.98	0.255415240389183	0.81	0.722979171095748	0.1380561175095	0.150154294629113	0.0118	0.0199	0.0205	0.0035	0.1741	0.0065	0.007	0.0664	0.0011	0.1066	0.1279	0.0206	0.0041	0.1136	0.0209	0.008	0.006	0.0023	0.0014	0.0359	0.0249	0.0328	0.073	0.0177	0.0871	0.0016
5	rs75648575	3160317	0.97	0.285396128624663	0.81	0.722979171095748	0.126111258170367	0.1696904163356	0.0119	0.0198	0.0208	0.0037	0.1741	0.0067	0.0071	0.0664	0.0012	0.1062	0.1278	0.0207	0.0041	0.1129	0.0209	0.0081	0.0062	0.0023	0.0015	0.0358	0.0246	0.0331	0.0726	0.0178	0.087	0.0018
5	rs1691132	3161324	0.97	0.285396128624663	0.81	0.722979171095748	0.111231354384498	0.16978921223035	0.0118	0.0198	0.0208	0.0038	0.1741	0.0067	0.0071	0.0664	0.0013	0.1061	0.1278	0.0207	0.0041	0.1129	0.0209	0.0081	0.0062	0.0025	0.0015	0.0358	0.0246	0.0331	0.0726	0.0178	0.087	0.0017
5	rs1661104	3163011	0.97	0.285396128624663	0.81	0.722979171095748	0.107959381415327	0.169394149205701	0.0118	0.0198	0.0208	0.0038	0.1741	0.0067	0.0072	0.0664	0.0013	0.1061	0.1278	0.0207	0.0041	0.1128	0.0209	0.0082	0.0062	0.0025	0.0015	0.0358	0.0246	0.0331	0.0726	0.0178	0.087	0.0017
5	rs115474849	3167342	0.97	0.285396128624663	0.8	0.78786632127418	0.105651570441909	0.15971987726673	0.0118	0.0198	0.0208	0.0038	0.1741	0.0067	0.0072	0.0664	0.0013	0.106	0.1278	0.0208	0.0041	0.1128	0.0209	0.0082	0.0062	0.0025	0.0015	0.0358	0.0246	0.0331	0.0725	0.0178	0.087	0.0018
5	rs13171158	3171701	0.97	0.285396128624663	0.8	0.78786632127418	0.0980457768267441	0.192104727748342	0.0118	0.0197	0.021	0.0041	0.1739	0.007	0.0074	0.0667	0.0015	0.1052	0.1274	0.021	0.0043	0.1124	0.0209	0.0084	0.0065	0.0027	0.0015	0.0356	0.0242	0.0334	0.0719	0.0178	0.087	0.0019
5	rs16871345	3177140	0.96	0.3177447436144	0.8	0.78786632127418	0.105518346392681	0.22809623702766	0.0117	0.0196	0.0211	0.0043	0.1735	0.0071	0.0076	0.0667	0.0015	0.1046	0.1268	0.0212	0.0044	0.112	0.021	0.0087	0.0067	0.0028	0.0015	0.0357	0.024	0.0336	0.0715	0.0184	0.0871	0.002
5	rs16871346	3177302	0.96	0.3177447436144	0.8	0.78786632127418	0.131681638428629	0.258279806900882	0.0117	0.0197	0.0209	0.0044	0.1734	0.0073	0.0077	0.0667	0.0015	0.1046	0.1267	0.0212	0.0044	0.1121	0.021	0.0089	0.0067	0.0028	0.0015	0.0359	0.0237	0.0337	0.0715	0.0184	0.0871	0.002
5	rs2439659	3179203	0.96	0.3177447436144	0.8	0.78786632127418	0.144032051390742	0.264892375237076	0.0116	0.0197	0.0209	0.0044	0.1735	0.0074	0.0078	0.0671	0.0015	0.1043	0.1267	0.0214	0.0044	0.1115	0.021	0.009	0.0067	0.0029	0.0015	0.0359	0.0233	0.0337	0.0712	0.0184	0.0872	0.002
5	rs408996	3180566	0.96	0.3177447436144	0.8	0.78786632127418	0.153581070658309	0.283750872450552	0.0116	0.0197	0.0209	0.0044	0.1735	0.0074	0.0078	0.0671	0.0015	0.1043	0.1267	0.0214	0.0044	0.1114	0.021	0.009	0.0067	0.0029	0.0015	0.0359	0.0233	0.0338	0.0712	0.0184	0.0873	0.002
5	rs17625306	3182333	0.95	0.352537935866182	0.8	0.78786632127418	0.142363981982807	0.30168960325458	0.0117	0.0196	0.0209	0.0045	0.1737	0.0076	0.0079	0.067	0.0015	0.1041	0.1266	0.0218	0.0044	0.1112	0.021	0.0091	0.0067	0.0029	0.0015	0.0358	0.023	0.0337	0.0711	0.0185	0.0874	0.002
5	rs17625396	3184741	0.95	0.352537935866182	0.8	0.78786632127418	0.143806828196132	0.261009698670476	0.0116	0.0195	0.0209	0.0045	0.1741	0.0076	0.008	0.067	0.0015	0.104	0.1265	0.0219	0.0044	0.1111	0.021	0.0092	0.0066	0.0029	0.0015	0.0357	0.0229	0.0337	0.0709	0.0186	0.0875	0.002
5	rs72733140	3189452	0.95	0.352537935866182	0.8	0.78786632127418	0.174672686820068	0.316324434414308	0.0116	0.0194	0.0209	0.0047	0.1747	0.0078	0.0082	0.0667	0.0016	0.1037	0.1262	0.0222	0.0043	0.1107	0.021	0.0094	0.0067	0.0028	0.0016	0.0355	0.0226	0.0338	0.0706	0.0187	0.0876	0.0021
5	rs251806	3195912	0.94	0.389848785336034	0.8	0.78786632127418	0.234588184788933	0.417695230975355	0.0115	0.0192	0.0209	0.0048	0.1755	0.008	0.0084	0.0664	0.0016	0.1036	0.1257	0.0226	0.0043	0.1103	0.021	0.0098	0.0069	0.0028	0.0016	0.0352	0.0223	0.034	0.07	0.019	0.0879	0.0021
5	rs6876379	3200328	0.94	0.389848785336034	0.79	0.8563340912432	0.258090378539983	0.429108613084435	0.0112	0.019	0.0208	0.005	0.176	0.0082	0.0086	0.0664	0.0016	0.1033	0.1251	0.0232	0.0042	0.1102	0.0207	0.01	0.007	0.0028	0.0016	0.0345	0.0218	0.0343	0.0695	0.0195	0.0884	0.0022
5	rs433274	3203444	0.94	0.389848785336034	0.79	0.8563340912432	0.270371565526841	0.443523890922265	0.0112	0.019	0.0208	0.0051	0.176	0.0082	0.0086	0.0664	0.0017	0.1031	0.1251	0.0233	0.0042	0.1101	0.0207	0.01	0.007	0.0028	0.0017	0.0344	0.0219	0.0344	0.0694	0.0196	0.0884	0.0022
5	rs639617	3205290	0.93	0.429746626914861	0.79	0.8563340912432	0.334527000965353	0.402608285225537	0.0111	0.0189	0.0204	0.0049	0.1762	0.0082	0.0087	0.0665	0.0017	0.1028	0.1247	0.0237	0.0043	0.1098	0.0206	0.0101	0.0068	0.0028	0.0017	0.0342	0.0224	0.0346	0.069	0.0199	0.0888	0.0023
5	rs2439655	3207781	0.93	0.429746626914861	0.79	0.8563340912432	0.41348207095789	0.383200057415867	0.0111	0.0189	0.0199	0.0048	0.1771	0.0083	0.0087	0.0666	0.002	0.1031	0.1245	0.024	0.0044	0.1092	0.0205	0.0102	0.0067	0.0028	0.0017	0.034	0.0221	0.0342	0.0687	0.02	0.0894	0.0024
5	rs1661065	3208165	0.93	0.429746626914861	0.79	0.8563340912432	0.408898722466982	0.373153176008252	0.011	0.0189	0.0199	0.0048	0.1772	0.0083	0.0087	0.0666	0.002	0.1031	0.1245	0.024	0.0044	0.1093	0.0205	0.0102	0.0067	0.0028	0.0017	0.034	0.0222	0.0342	0.0687	0.02	0.0894	0.0024
5	rs13356572	3211414	0.93	0.429746626914861	0.79	0.8563340912432	0.462833406710549	0.396667817675569	0.011	0.0187	0.0197	0.0046	0.1777	0.0083	0.0087	0.0666	0.002	0.1038	0.1242	0.0243	0.0044	0.1091	0.0203	0.0102	0.0065	0.0029	0.0018	0.0339	0.0222	0.0343	0.0685	0.0198	0.0897	0.0024
5	rs393363	3211498	0.93	0.429746626914861	0.79	0.8563340912432	0.479251698215131	0.427924078160283	0.0111	0.0187	0.0197	0.0046	0.1777	0.0083	0.0087	0.0666	0.002	0.1038	0.1241	0.0243	0.0043	0.1091	0.0203	0.0102	0.0065	0.0029	0.0018	0.0339	0.0222	0.0342	0.0685	0.0198	0.0898	0.0024
5	rs418955	3212914	0.93	0.429746626914861	0.79	0.8563340912432	0.441575492760565	0.387674954771589	0.0111	0.0187	0.0195	0.0046	0.1779	0.0083	0.0087	0.0666	0.002	0.1037	0.1242	0.0244	0.0043	0.109	0.0203	0.0102	0.0065	0.0029	0.0018	0.0339	0.0222	0.0342	0.0685	0.0198	0.0898	0.0024
5	rs1661071	3214704	0.93	0.429746626914861	0.79	0.8563340912432	0.462347594837665	0.419526246986788	0.0111	0.0186	0.0195	0.0046	0.178	0.0083	0.0087	0.0667	0.002	0.1035	0.1242	0.0245	0.0043	0.1089	0.0204	0.0102	0.0066	0.0029	0.0018	0.0339	0.0223	0.0342	0.0685	0.0198	0.0897	0.0024
5	rs79971580	3215060	0.93	0.429746626914861	0.79	0.8563340912432	0.444548244245943	0.389340733504436	0.0111	0.0185	0.0195	0.0046	0.178	0.0083	0.0087	0.0667	0.002	0.1035	0.1242	0.0245	0.0043	0.1089	0.0203	0.0102	0.0066	0.0029	0.0018	0.0339	0.0223	0.0342	0.0685	0.0198	0.0897	0.0024
5	rs2439657	3216765	0.93	0.429746626914861	0.79	0.8563340912432	0.422202646605831	0.368852358568281	0.0111	0.0184	0.0194	0.0046	0.1782	0.0083	0.0087	0.0668	0.002	0.1035	0.1241	0.0247	0.0043	0.1088	0.0203	0.0102	0.0066	0.0029	0.0018	0.0339	0.0224	0.0342	0.0685	0.0198	0.0894	0.0024
5	rs448269	3218183	0.92	0.472297109457422	0.79	0.8563340912432	0.438671737563376	0.40818317931713	0.011	0.0182	0.0194	0.0047	0.1787	0.0084	0.0088	0.0671	0.002	0.1034	0.1239	0.0251	0.0043	0.1086	0.0202	0.0102	0.0068	0.0029	0.0018	0.0339	0.0224	0.0342	0.0683	0.0198	0.0889	0.0024
5	rs72735245	3218762	0.92	0.472297109457422	0.79	0.8563340912432	0.383816914751553	0.450978953083495	0.0109	0.018	0.0193	0.0049	0.1792	0.0084	0.0088	0.0672	0.0021	0.1033	0.1238	0.0256	0.0043	0.1083	0.0201	0.0102	0.0069	0.0029	0.0017	0.0339	0.0224	0.0343	0.0681	0.0198	0.0885	0.0024
5	rs1691089	3220146	0.91	0.517562282080777	0.79	0.8563340912432	0.347127031396978	0.626610726100276	0.0106	0.0174	0.0191	0.0053	0.1775	0.0086	0.0091	0.068	0.0022	0.1025	0.124	0.0272	0.0043	0.1074	0.02	0.0103	0.0076	0.0029	0.0016	0.0341	0.0226	0.0345	0.0677	0.0197	0.0887	0.0023
5	rs2453372	3220284	0.91	0.517562282080777	0.79	0.8563340912432	0.354260727154158	0.668932125464326	0.0106	0.0173	0.0191	0.0054	0.1772	0.0087	0.0091	0.068	0.0022	0.1023	0.1241	0.0274	0.0043	0.1072	0.02	0.0103	0.0076	0.0029	0.0016	0.0342	0.0227	0.0346	0.0677	0.0197	0.0888	0.0023
5	rs1609446	3220349	0.91	0.517562282080777	0.79	0.8563340912432	0.360450117488323	0.66129666258724	0.0106	0.0173	0.0191	0.0054	0.1769	0.0087	0.0092	0.0681	0.0022	0.1022	0.1241	0.0275	0.0043	0.1074	0.02	0.0104	0.0077	0.0029	0.0015	0.0343	0.0227	0.0345	0.0675	0.0197	0.0887	0.0023
5	rs34711549	3220435	0.91	0.517562282080777	0.79	0.8563340912432	0.39845418509048	0.70621383373632	0.0106	0.0173	0.0191	0.0054	0.1769	0.0087	0.0092	0.068	0.0022	0.1021	0.1239	0.0276	0.0044	0.1077	0.0199	0.0105	0.0078	0.0029	0.0015	0.0343	0.0228	0.0346	0.0673	0.0197	0.0886	0.0023
5	rs72735252	3220843	0.9	0.565600701999265	0.79	0.8563340912432	0.27588262502448	0.857879742797518	0.0105	0.0171	0.0183	0.0055	0.1757	0.0089	0.0092	0.0682	0.002	0.102	0.1245	0.0285	0.0043	0.1072	0.0201	0.0103	0.0079	0.0028	0.0014	0.0343	0.0233	0.0347	0.0672	0.0195	0.0895	0.0022
5	rs13360683	3221320	0.89	0.616467558766813	0.79	0.8563340912432	0.210913648015099	0.848733118125955	0.0104	0.0171	0.0174	0.0056	0.1749	0.0093	0.0091	0.0683	0.0019	0.1011	0.1248	0.0291	0.0043	0.1069	0.0202	0.0101	0.0081	0.0027	0.0014	0.0344	0.0238	0.0354	0.0671	0.0194	0.0905	0.0021
5	rs1215677	3221345	0.89	0.616467558766813	0.79	0.8563340912432	0.218621560799673	0.877792302478815	0.0104	0.017	0.0174	0.0056	0.1749	0.0093	0.0091	0.0683	0.0019	0.101	0.1248	0.0292	0.0043	0.107	0.0202	0.01	0.0081	0.0027	0.0014	0.0344	0.0239	0.0354	0.0671	0.0193	0.0905	0.002
5	rs77698869	3222064	0.89	0.616467558766813	0.79	0.8563340912432	0.190917274070287	0.837135507929591	0.0103	0.017	0.0173	0.0055	0.1747	0.0092	0.009	0.0686	0.0019	0.1011	0.1249	0.0293	0.0043	0.107	0.0202	0.0099	0.008	0.0026	0.0014	0.0341	0.0239	0.0356	0.0675	0.0193	0.0905	0.002
5	rs1215678	3222454	0.89	0.616467558766813	0.79	0.8563340912432	0.188987381299246	0.861295521476082	0.0103	0.017	0.0173	0.0055	0.1747	0.0092	0.009	0.0686	0.0019	0.1011	0.1251	0.0294	0.0042	0.1069	0.0202	0.0099	0.008	0.0026	0.0013	0.034	0.0239	0.0356	0.0675	0.0192	0.0905	0.002
5	rs903400	3223545	0.89	0.616467558766813	0.79	0.8563340912432	0.197353957328746	0.894978813724186	0.0103	0.017	0.0172	0.0055	0.1747	0.0092	0.009	0.0688	0.0019	0.1011	0.1252	0.0295	0.0042	0.1068	0.0202	0.0099	0.008	0.0026	0.0013	0.034	0.0239	0.0357	0.0675	0.0192	0.0906	0.002
5	rs72735272	3228363	0.89	0.616467558766813	0.79	0.8563340912432	0.179213425175455	0.862693690916648	0.0102	0.0167	0.0171	0.0056	0.1747	0.0092	0.0089	0.0693	0.0018	0.1012	0.1256	0.0294	0.0042	0.1066	0.02	0.0097	0.008	0.0025	0.0013	0.034	0.0242	0.0357	0.0676	0.0189	0.0906	0.0019
5	rs74528688	3230703	0.89	0.616467558766813	0.79	0.8563340912432	0.179909522242179	0.864558642417172	0.0102	0.0167	0.0171	0.0056	0.1747	0.0092	0.0089	0.0694	0.0018	0.1011	0.1257	0.0295	0.0042	0.1065	0.02	0.0097	0.008	0.0025	0.0013	0.034	0.0243	0.0358	0.0676	0.0189	0.0907	0.0019
5	rs73733713	3234852	0.89	0.616467558766813	0.79	0.8563340912432	0.17546696658496	0.852451332081512	0.0102	0.0166	0.017	0.0056	0.1747	0.0092	0.0089	0.0695	0.0018	0.1011	0.1258	0.0295	0.0042	0.1065	0.02	0.0096	0.008	0.0025	0.0012	0.034	0.0243	0.0358	0.0677	0.0189	0.0907	0.0019
5	rs62337326	3236054	0.89	0.616467558766813	0.79	0.8563340912432	0.184081662246558	0.866268908329471	0.0101	0.0166	0.017	0.0056	0.1748	0.0092	0.0089	0.0696	0.0018	0.1011	0.1258	0.0296	0.0042	0.1065	0.02	0.0096	0.008	0.0025	0.0012	0.034	0.0243	0.0358	0.0677	0.0189	0.0908	0.0019
5	rs62337327	3236776	0.89	0.616467558766813	0.79	0.8563340912432	0.178226915206754	0.837444346133973	0.0101	0.0165	0.017	0.0056	0.1748	0.0092	0.0089	0.0696	0.0018	0.101	0.1258	0.0296	0.0042	0.1064	0.02	0.0096	0.008	0.0025	0.0012	0.034	0.0244	0.0358	0.0677	0.0189	0.0907	0.0019
5	rs116010433	3237401	0.89	0.616467558766813	0.79	0.8563340912432	0.177243551941815	0.842698221002554	0.0101	0.0165	0.017	0.0056	0.1748	0.0092	0.0089	0.0696	0.0018	0.101	0.1258	0.0296	0.0042	0.1064	0.02	0.0096	0.008	0.0025	0.0012	0.034	0.0244	0.0358	0.0677	0.0188	0.0907	0.0019
5	rs72735286	3239540	0.89	0.616467558766813	0.79	0.8563340912432	0.174132330058706	0.864714092422642	0.0101	0.0164	0.0171	0.0057	0.1749	0.0092	0.0089	0.0697	0.0018	0.1009	0.126	0.0296	0.0042	0.1063	0.02	0.0095	0.008	0.0025	0.0012	0.034	0.0244	0.0358	0.0678	0.0188	0.0907	0.0019
5	rs6877817	3245761	0.89	0.616467558766813	0.79	0.8563340912432	0.15654043944169	0.821108858898704	0.0102	0.0164	0.0171	0.0057	0.175	0.0092	0.0089	0.0697	0.0018	0.1008	0.1261	0.0296	0.0042	0.1062	0.0199	0.0095	0.008	0.0024	0.0012	0.034	0.0245	0.0358	0.0678	0.0188	0.0906	0.0019
5	rs1691016	3246919	0.89	0.616467558766813	0.79	0.8563340912432	0.158645465871196	0.822493210401081	0.0103	0.0163	0.0171	0.0057	0.175	0.0092	0.0089	0.0697	0.0018	0.1009	0.1262	0.0296	0.0042	0.1062	0.0199	0.0095	0.008	0.0024	0.0012	0.034	0.0245	0.0358	0.0679	0.0188	0.0906	0.0019
5	rs1661056	3247241	0.89	0.616467558766813	0.77	1.00421642385407	0.155662611720907	0.812659619413335	0.0103	0.0163	0.0171	0.0057	0.1749	0.0092	0.0089	0.0698	0.0018	0.1008	0.1262	0.0296	0.0042	0.1062	0.0199	0.0095	0.008	0.0024	0.0012	0.034	0.0245	0.0358	0.0679	0.0188	0.0906	0.0019
5	rs1494678	3253177	0.89	0.616467558766813	0.77	1.00421642385407	0.118413986410667	0.834048433661541	0.0103	0.0161	0.0172	0.0059	0.175	0.0092	0.0088	0.0698	0.0017	0.1005	0.1264	0.0299	0.0042	0.1059	0.0199	0.0093	0.008	0.0024	0.0012	0.034	0.0245	0.0358	0.0678	0.0189	0.0908	0.0019
5	rs12521080	3253584	0.89	0.616467558766813	0.77	1.00421642385407	0.0928925007128676	0.794594849418268	0.0103	0.0159	0.0172	0.006	0.1752	0.0092	0.0087	0.0698	0.0016	0.1002	0.1266	0.0303	0.0043	0.1055	0.0201	0.009	0.0078	0.0023	0.0012	0.0339	0.0244	0.0359	0.0679	0.0189	0.091	0.0019
5	rs115393366	3254462	0.88	0.670214810425093	0.76	1.08372498247965	0.0692818218229368	0.732217422204701	0.0102	0.015	0.0172	0.0062	0.1753	0.009	0.0086	0.0695	0.0014	0.0997	0.1274	0.0313	0.0043	0.1054	0.0205	0.0081	0.0075	0.0022	0.001	0.0333	0.0245	0.0362	0.0685	0.0195	0.0915	0.0018
5	rs72737130	3260028	0.88	0.670214810425093	0.76	1.08372498247965	0.0766316067280624	0.745597873680777	0.0102	0.0149	0.0172	0.0064	0.1752	0.0091	0.0085	0.0694	0.0014	0.0995	0.1276	0.0314	0.0043	0.1054	0.0206	0.008	0.0075	0.0022	0.001	0.0332	0.0245	0.0363	0.0686	0.0195	0.0915	0.0018
5	rs1441537	3261155	0.88	0.670214810425093	0.76	1.08372498247965	0.0784064581031818	0.744543555420262	0.0102	0.0149	0.0172	0.0064	0.1751	0.0091	0.0085	0.0694	0.0014	0.0995	0.1275	0.0314	0.0043	0.1055	0.0205	0.008	0.0075	0.0022	0.001	0.0332	0.0245	0.0363	0.0686	0.0195	0.0916	0.0018
5	rs17633743	3268906	0.87	0.726891327677376	0.76	1.08372498247965	0.0972844050465592	0.808978466484554	0.0103	0.0144	0.0168	0.0066	0.1739	0.0091	0.0085	0.0703	0.0013	0.0992	0.128	0.0319	0.0043	0.1059	0.0208	0.0078	0.0075	0.0022	0.001	0.0327	0.0245	0.0366	0.0683	0.0197	0.0919	0.0018
5	rs73733745	3269107	0.87	0.726891327677376	0.76	1.08372498247965	0.103585157213547	0.779658034415926	0.0103	0.0143	0.0167	0.0066	0.1737	0.0091	0.0085	0.0704	0.0013	0.0992	0.1281	0.032	0.0044	0.106	0.0209	0.0078	0.0075	0.0022	0.001	0.0326	0.0245	0.0366	0.0682	0.0197	0.092	0.0018
5	rs12516485	3269403	0.87	0.726891327677376	0.76	1.08372498247965	0.126885323979106	0.818802696579419	0.0103	0.014	0.0166	0.0068	0.1731	0.0091	0.0085	0.0708	0.0012	0.099	0.1283	0.0323	0.0044	0.1062	0.021	0.0078	0.0074	0.0022	0.001	0.0323	0.0244	0.0369	0.068	0.0198	0.092	0.0018
5	rs78685648	3269575	0.87	0.726891327677376	0.76	1.08372498247965	0.138275912710137	0.821724065739258	0.0104	0.0137	0.0166	0.0068	0.1727	0.0092	0.0084	0.071	0.0012	0.0987	0.1284	0.0325	0.0044	0.1064	0.0211	0.0078	0.0074	0.0022	0.001	0.0321	0.0244	0.037	0.0681	0.0198	0.0921	0.0018
5	rs7706315	3269778	0.87	0.726891327677376	0.76	1.08372498247965	0.194197027766583	0.848268578235953	0.0104	0.0135	0.0166	0.0068	0.1721	0.0093	0.0084	0.0713	0.0012	0.0984	0.1284	0.0327	0.0045	0.1065	0.0213	0.0078	0.0072	0.0022	0.001	0.0321	0.0245	0.0371	0.0686	0.0198	0.0919	0.0018
5	rs79161750	3269924	0.87	0.726891327677376	0.76	1.08372498247965	0.174276330250622	0.802698027345086	0.0104	0.0135	0.0166	0.0068	0.1722	0.0092	0.0083	0.0713	0.0012	0.0982	0.1285	0.0328	0.0045	0.1067	0.0214	0.0078	0.0073	0.0022	0.001	0.0319	0.0244	0.037	0.0686	0.0197	0.092	0.0018
5	rs72737153	3273802	0.87	0.726891327677376	0.76	1.08372498247965	0.182413585859256	0.794289412071181	0.0105	0.0134	0.0167	0.0068	0.1724	0.0091	0.008	0.0712	0.0012	0.0976	0.129	0.0334	0.0047	0.107	0.0218	0.0079	0.0073	0.0019	9e-04	0.0317	0.0241	0.0367	0.0687	0.0195	0.0919	0.0017
5	rs72737156	3274904	0.87	0.726891327677376	0.76	1.08372498247965	0.181564389235479	0.794136702784151	0.0106	0.0134	0.0167	0.0067	0.1724	0.0091	0.008	0.0712	0.0012	0.0976	0.1291	0.0335	0.0047	0.107	0.0218	0.0079	0.0073	0.0019	9e-04	0.0316	0.0241	0.0367	0.0687	0.0194	0.0919	0.0017
5	rs35145874	3275593	0.87	0.726891327677376	0.76	1.08372498247965	0.220140645393436	0.84966235598388	0.0105	0.0134	0.0169	0.0067	0.1721	0.0093	0.0079	0.0713	0.0012	0.0974	0.1292	0.0335	0.0047	0.1066	0.0218	0.0081	0.0074	0.0019	9e-04	0.0316	0.0242	0.037	0.0686	0.0194	0.0918	0.0017
5	rs114777457	3278154	0.87	0.726891327677376	0.76	1.08372498247965	0.229336623847261	0.836672295159285	0.0106	0.0133	0.0171	0.0068	0.1718	0.0093	0.0079	0.0719	0.0013	0.0971	0.1292	0.0336	0.0047	0.1065	0.022	0.0082	0.0074	0.0018	9e-04	0.0315	0.0241	0.037	0.0685	0.0193	0.0918	0.0017
5	rs116259145	3279667	0.86	0.78654304280128	0.76	1.08372498247965	0.269911185303624	0.863936899875546	0.0106	0.0132	0.0172	0.0068	0.1717	0.0094	0.0078	0.0722	0.0013	0.0966	0.1294	0.0338	0.0046	0.1067	0.0221	0.0084	0.0075	0.0017	9e-04	0.0314	0.024	0.037	0.0685	0.0192	0.0914	0.0017
5	rs4645337	3279885	0.86	0.78654304280128	0.76	1.08372498247965	0.280325245859429	0.877948237159544	0.0106	0.0132	0.0172	0.0068	0.1716	0.0094	0.0078	0.0723	0.0013	0.0965	0.1294	0.0339	0.0046	0.1067	0.0221	0.0084	0.0075	0.0017	9e-04	0.0314	0.024	0.037	0.0685	0.0193	0.0914	0.0017
5	rs75506835	3280125	0.86	0.78654304280128	0.76	1.08372498247965	0.283245214617429	0.889033999015946	0.0106	0.0132	0.0172	0.0068	0.1716	0.0094	0.0078	0.0723	0.0013	0.0964	0.1294	0.0339	0.0046	0.1067	0.0221	0.0084	0.0075	0.0017	9e-04	0.0314	0.024	0.037	0.0686	0.0193	0.0914	0.0017
5	rs4546389	3285526	0.86	0.78654304280128	0.76	1.08372498247965	0.327093352662406	0.914118666183786	0.0106	0.0129	0.0175	0.0069	0.1719	0.0093	0.0076	0.0721	0.0013	0.0958	0.1293	0.034	0.0047	0.1069	0.0227	0.0084	0.0075	0.0017	9e-04	0.0312	0.0236	0.037	0.0686	0.0189	0.0921	0.0018
5	rs77035440	3285872	0.86	0.78654304280128	0.76	1.08372498247965	0.317484796184235	0.883877937859735	0.0105	0.0129	0.0175	0.0069	0.1717	0.0093	0.0076	0.0722	0.0013	0.0958	0.1293	0.0341	0.0047	0.1069	0.0227	0.0085	0.0075	0.0018	9e-04	0.0312	0.0235	0.0371	0.0686	0.0189	0.0922	0.0018
5	rs4866544	3286292	0.86	0.78654304280128	0.76	1.08372498247965	0.345814195691155	0.898424213119175	0.0105	0.0129	0.0176	0.007	0.1714	0.0092	0.0076	0.0722	0.0013	0.0957	0.1292	0.0341	0.0047	0.1069	0.0229	0.0086	0.0075	0.0019	9e-04	0.0311	0.0234	0.0373	0.0685	0.0188	0.0922	0.0018
5	rs4484443	3288004	0.86	0.78654304280128	0.76	1.08372498247965	0.384758258860891	0.897171030649003	0.0105	0.0128	0.0177	0.007	0.1709	0.0089	0.0073	0.0724	0.0013	0.0953	0.1294	0.0346	0.0046	0.1069	0.023	0.0087	0.0075	0.0018	8e-04	0.0311	0.0234	0.0374	0.0688	0.0189	0.0925	0.0016
5	rs12657277	3288560	0.86	0.78654304280128	0.76	1.08372498247965	0.385922708734486	0.875609811562558	0.0105	0.0128	0.0176	0.007	0.1709	0.0089	0.0073	0.0725	0.0013	0.0954	0.1294	0.0347	0.0046	0.1068	0.023	0.0087	0.0075	0.0018	8e-04	0.0311	0.0234	0.0374	0.0687	0.0189	0.0926	0.0016
5	rs72737195	3289226	0.86	0.78654304280128	0.76	1.08372498247965	0.361308147464461	0.84733965667998	0.0105	0.0128	0.0176	0.007	0.1708	0.0089	0.0073	0.0725	0.0013	0.0954	0.1294	0.0347	0.0046	0.1068	0.023	0.0087	0.0075	0.0018	8e-04	0.0311	0.0234	0.0374	0.0688	0.0189	0.0926	0.0016
5	rs4242089	3299423	0.86	0.78654304280128	0.76	1.08372498247965	0.546095656284136	0.962159122960256	0.0103	0.0122	0.0181	0.0071	0.168	0.009	0.0068	0.0726	0.0012	0.0956	0.1309	0.0358	0.0045	0.1075	0.0232	0.0088	0.0076	0.0018	6e-04	0.0314	0.0231	0.0367	0.0683	0.0196	0.0925	0.0018
5	rs3922573	3301100	0.86	0.78654304280128	0.76	1.08372498247965	0.601126696650472	0.940448925363931	0.0102	0.0124	0.0183	0.0071	0.1671	0.009	0.0067	0.0729	0.0011	0.0957	0.1313	0.036	0.0045	0.1077	0.0234	0.0088	0.0076	0.0017	6e-04	0.0315	0.023	0.0365	0.0681	0.0197	0.0923	0.0018
5	rs3884534	3301209	0.85	0.849213100564478	0.76	1.08372498247965	0.57606457844787	0.933655055745986	0.0102	0.0125	0.0183	0.0071	0.1668	0.0091	0.0067	0.073	0.0011	0.0957	0.1312	0.036	0.0045	0.1077	0.0234	0.0087	0.0076	0.0018	6e-04	0.0316	0.0229	0.0365	0.0681	0.0197	0.0923	0.0019
5	rs4605789	3302915	0.85	0.849213100564478	0.76	1.08372498247965	0.531004626086381	0.890597644269689	0.0101	0.0126	0.0183	0.007	0.1669	0.009	0.0066	0.0731	0.0011	0.0958	0.1319	0.0361	0.0044	0.1076	0.0232	0.0085	0.0076	0.0017	6e-04	0.0316	0.0228	0.0362	0.068	0.0197	0.0925	0.0018
5	rs73035202	3304254	0.85	0.849213100564478	0.76	1.08372498247965	0.521570028745367	0.886064612583995	0.0101	0.0126	0.0184	0.007	0.167	0.009	0.0066	0.0731	0.0011	0.0958	0.1321	0.0361	0.0044	0.1075	0.0232	0.0085	0.0076	0.0017	6e-04	0.0316	0.0226	0.0361	0.068	0.0198	0.0926	0.0018
5	rs79297936	3306631	0.85	0.849213100564478	0.76	1.08372498247965	0.515730303100966	0.864247759648201	0.0101	0.0126	0.0185	0.007	0.1671	0.009	0.0064	0.0732	0.0011	0.0959	0.1323	0.0361	0.0044	0.1073	0.0231	0.0084	0.0075	0.0017	6e-04	0.0316	0.0225	0.0361	0.0679	0.02	0.0927	0.0018
5	rs4992063	3309567	0.85	0.849213100564478	0.76	1.08372498247965	0.5168829255315	0.860984880589317	0.0101	0.0127	0.0186	0.007	0.1673	0.009	0.0063	0.0732	0.0011	0.096	0.1324	0.0362	0.0044	0.107	0.023	0.0083	0.0075	0.0017	6e-04	0.0315	0.0225	0.0359	0.0678	0.0203	0.0929	0.0018
5	rs11746299	3309887	0.85	0.849213100564478	0.76	1.08372498247965	0.498336918221821	0.829884666639528	0.01	0.0127	0.0186	0.0069	0.1673	0.009	0.0063	0.0732	0.0011	0.096	0.1325	0.0362	0.0044	0.107	0.023	0.0083	0.0075	0.0017	6e-04	0.0315	0.0224	0.0359	0.0678	0.0203	0.0929	0.0018
5	rs72739310	3310001	0.85	0.849213100564478	0.76	1.08372498247965	0.49500556980464	0.825109431649336	0.01	0.0127	0.0186	0.0069	0.1673	0.009	0.0063	0.0732	0.0011	0.096	0.1325	0.0361	0.0044	0.107	0.023	0.0083	0.0075	0.0017	6e-04	0.0315	0.0224	0.0359	0.0678	0.0203	0.0929	0.0018
5	rs115188022	3311072	0.85	0.849213100564478	0.76	1.08372498247965	0.426101065030791	0.785595007553054	0.0099	0.0127	0.0186	0.0069	0.1672	0.0089	0.0063	0.0732	0.0012	0.0964	0.1328	0.036	0.0045	0.1068	0.0229	0.0081	0.0074	0.0018	7e-04	0.0314	0.0223	0.0359	0.0678	0.0203	0.0929	0.0018
5	rs11745750	3311493	0.85	0.849213100564478	0.76	1.08372498247965	0.399018334527113	0.76417658955759	0.0098	0.0128	0.0187	0.0069	0.1672	0.0089	0.0063	0.0733	0.0012	0.0966	0.1331	0.0359	0.0045	0.1067	0.0229	0.008	0.0074	0.0018	7e-04	0.0311	0.0222	0.0358	0.0678	0.0204	0.0929	0.0018
5	rs80165985	3312725	0.85	0.849213100564478	0.77	1.00421642385407	0.383706245223454	0.715306228859659	0.0098	0.0128	0.0187	0.0069	0.1671	0.0088	0.0062	0.0733	0.0013	0.0968	0.1335	0.0358	0.0045	0.1066	0.0229	0.0079	0.0074	0.0019	7e-04	0.0309	0.0221	0.0358	0.0678	0.0203	0.093	0.0019
5	rs10866553	3313928	0.85	0.849213100564478	0.77	1.00421642385407	0.385922708734486	0.732367467936615	0.0098	0.0128	0.0187	0.0069	0.1671	0.0088	0.0062	0.0733	0.0013	0.0968	0.1336	0.0358	0.0045	0.1066	0.0229	0.0079	0.0074	0.0019	7e-04	0.0308	0.0221	0.0357	0.0678	0.0203	0.093	0.0019
5	rs62338551	3318730	0.85	0.849213100564478	0.77	1.00421642385407	0.368968963346071	0.709490064949739	0.0098	0.0129	0.0187	0.0069	0.167	0.0088	0.0063	0.0733	0.0013	0.0968	0.1336	0.0358	0.0046	0.1066	0.0229	0.0079	0.0074	0.002	7e-04	0.0307	0.0221	0.0357	0.0677	0.0202	0.093	0.0019
5	rs113668833	3326716	0.85	0.849213100564478	0.77	1.00421642385407	0.334063068072817	0.700711474366439	0.0098	0.013	0.0188	0.0069	0.1666	0.0088	0.0064	0.0731	0.0013	0.097	0.1339	0.0358	0.0046	0.1065	0.0229	0.008	0.0074	0.002	7e-04	0.0306	0.0222	0.0357	0.0677	0.0203	0.0928	0.0019
5	rs73733771	3329664	0.85	0.849213100564478	0.77	1.00421642385407	0.328011413605831	0.695663782410449	0.0098	0.013	0.0188	0.0069	0.1665	0.0088	0.0064	0.0731	0.0013	0.097	0.134	0.0358	0.0047	0.1065	0.0229	0.008	0.0074	0.002	7e-04	0.0306	0.0222	0.0357	0.0677	0.0203	0.0928	0.0018
5	rs12716143	3334585	0.85	0.849213100564478	0.77	1.00421642385407	0.313932796895482	0.696850736520847	0.0098	0.013	0.0188	0.0069	0.1663	0.0088	0.0064	0.0729	0.0013	0.097	0.134	0.0358	0.0047	0.1064	0.0229	0.0081	0.0074	0.0021	8e-04	0.0306	0.0223	0.0357	0.0676	0.0204	0.0929	0.0018
5	rs7711130	3335397	0.85	0.849213100564478	0.77	1.00421642385407	0.304187474588742	0.697592813827119	0.0098	0.013	0.0188	0.0069	0.1663	0.0088	0.0064	0.0729	0.0013	0.097	0.134	0.0358	0.0047	0.1064	0.0229	0.0081	0.0074	0.0021	8e-04	0.0306	0.0223	0.0357	0.0677	0.0204	0.093	0.0018
5	rs12691271	3336522	0.85	0.849213100564478	0.77	1.00421642385407	0.293255908445194	0.693291241464773	0.0098	0.013	0.0188	0.0069	0.1662	0.0088	0.0064	0.073	0.0013	0.0971	0.1341	0.0358	0.0047	0.1062	0.0229	0.0081	0.0074	0.0021	8e-04	0.0306	0.0223	0.0357	0.0676	0.0204	0.0931	0.0018
5	rs11750462	3336643	0.85	0.849213100564478	0.77	1.00421642385407	0.289898364908716	0.686480389306903	0.0099	0.013	0.0188	0.0069	0.1662	0.0088	0.0064	0.073	0.0013	0.0971	0.1342	0.0358	0.0047	0.1062	0.0229	0.0081	0.0074	0.0021	8e-04	0.0305	0.0223	0.0357	0.0676	0.0204	0.0931	0.0018
5	rs11750513	3336804	0.85	0.849213100564478	0.77	1.00421642385407	0.278169315082751	0.732517520443968	0.0099	0.013	0.0186	0.0069	0.1659	0.009	0.0065	0.0738	0.0012	0.097	0.1341	0.0345	0.0046	0.106	0.0225	0.0081	0.0077	0.0021	8e-04	0.0305	0.0237	0.0353	0.0679	0.0202	0.0931	0.0018
5	rs7717048	3339090	0.85	0.849213100564478	0.77	1.00421642385407	0.263374183897898	0.706511532840208	0.0098	0.0132	0.0188	0.0069	0.1655	0.0089	0.0065	0.0738	0.0012	0.0971	0.135	0.035	0.0046	0.1057	0.0225	0.0081	0.0077	0.0022	9e-04	0.03	0.0235	0.0347	0.0677	0.0203	0.0933	0.0019
5	rs78974771	3339431	0.85	0.849213100564478	0.77	1.00421642385407	0.256700160366659	0.672462933709906	0.0098	0.0132	0.0188	0.0069	0.1653	0.0089	0.0064	0.0738	0.0012	0.0971	0.1349	0.0351	0.0046	0.1057	0.0225	0.0081	0.0077	0.0022	9e-04	0.03	0.0235	0.0347	0.0676	0.0203	0.0934	0.0019
5	rs7701734	3343039	0.85	0.849213100564478	0.77	1.00421642385407	0.246688846778303	0.643316597342891	0.0098	0.0132	0.0188	0.0069	0.1654	0.0089	0.0064	0.0738	0.0013	0.0971	0.1349	0.0351	0.0046	0.1057	0.0225	0.008	0.0077	0.0023	9e-04	0.0299	0.0234	0.0345	0.0675	0.0204	0.0934	0.0019
5	rs10069869	3345080	0.85	0.849213100564478	0.77	1.00421642385407	0.224899698980907	0.613897058123758	0.0098	0.0132	0.0188	0.0068	0.1653	0.0089	0.0063	0.0737	0.0013	0.0971	0.135	0.0352	0.0046	0.1059	0.0225	0.0079	0.0077	0.0023	0.001	0.0298	0.0233	0.0344	0.0673	0.0206	0.0935	0.0019
5	rs116540116	3349743	0.85	0.849213100564478	0.77	1.00421642385407	0.220058382195466	0.601101894320964	0.0098	0.0133	0.0189	0.0068	0.1655	0.0089	0.0063	0.0737	0.0013	0.0971	0.1351	0.0352	0.0046	0.1059	0.0225	0.0079	0.0076	0.0023	0.001	0.0298	0.0233	0.0343	0.0672	0.0207	0.0935	0.002
5	rs78662797	3352263	0.85	0.849213100564478	0.77	1.00421642385407	0.215397820497548	0.595658382488171	0.0098	0.0133	0.0189	0.0068	0.1655	0.0089	0.0063	0.0737	0.0013	0.0971	0.1351	0.0352	0.0046	0.106	0.0225	0.0078	0.0076	0.0024	0.001	0.0298	0.0232	0.0343	0.0672	0.0207	0.0934	0.002
5	rs6887928	3355269	0.85	0.849213100564478	0.77	1.00421642385407	0.215967158457476	0.592512291966854	0.0098	0.0133	0.0189	0.0068	0.1655	0.0089	0.0063	0.0738	0.0013	0.0971	0.1352	0.0351	0.0046	0.106	0.0224	0.0078	0.0076	0.0024	0.001	0.0298	0.0232	0.0343	0.0672	0.0207	0.0934	0.002
5	rs77788769	3358428	0.85	0.849213100564478	0.77	1.00421642385407	0.22245099720845	0.585376975860151	0.0098	0.0133	0.0189	0.0068	0.1655	0.0089	0.0063	0.0738	0.0013	0.0971	0.1353	0.0351	0.0046	0.106	0.0224	0.0078	0.0076	0.0024	0.001	0.0298	0.0232	0.0343	0.0671	0.0207	0.0934	0.002
5	rs113377812	3360525	0.85	0.849213100564478	0.78	0.928434583535755	0.219893907401238	0.581105786254353	0.0097	0.0134	0.0191	0.0068	0.1653	0.0088	0.0063	0.0738	0.0013	0.0972	0.1355	0.0351	0.0046	0.1059	0.0223	0.0078	0.0076	0.0024	0.001	0.0298	0.0231	0.0343	0.0671	0.0208	0.0933	0.002
5	rs12514314	3361581	0.84	0.914942008907111	0.78	0.928434583535755	0.156811125725491	0.566781976218896	0.009	0.0141	0.0204	0.0066	0.1641	0.0086	0.0065	0.0745	0.0014	0.0973	0.1373	0.0348	0.0046	0.1057	0.0216	0.0078	0.0076	0.0026	0.0011	0.0297	0.0221	0.0341	0.0671	0.0211	0.0924	0.0021
5	rs73031231	3361629	0.84	0.914942008907111	0.78	0.928434583535755	0.163390291785545	0.537561667490423	0.009	0.0141	0.0204	0.0066	0.1641	0.0086	0.0065	0.0746	0.0014	0.0975	0.1372	0.0347	0.0046	0.1057	0.0215	0.0078	0.0077	0.0026	0.0011	0.0297	0.022	0.0339	0.0672	0.0211	0.0921	0.0021
5	rs61042414	3361715	0.84	0.914942008907111	0.77	1.00421642385407	0.148023852070301	0.538399195328772	0.009	0.0144	0.0204	0.0066	0.1644	0.0086	0.0065	0.0749	0.0014	0.0973	0.1373	0.0346	0.0046	0.1057	0.0214	0.0077	0.0078	0.0026	0.0011	0.0297	0.0219	0.0337	0.0675	0.0211	0.0917	0.0021
5	rs79080616	3363615	0.83	0.983767787599247	0.77	1.00421642385407	0.147762247951308	0.345081692514103	0.008	0.0169	0.0212	0.0049	0.1697	0.0074	0.0061	0.075	0.0012	0.0981	0.1427	0.0328	0.0038	0.1093	0.0193	0.0068	0.006	0.0023	9e-04	0.0296	0.0192	0.0313	0.0688	0.0226	0.0889	0.0016
5	rs4242090	3365033	0.83	0.983767787599247	0.78	0.928434583535755	0.119877944137836	0.325544399730845	0.008	0.017	0.0212	0.0049	0.1699	0.0074	0.0061	0.075	0.0012	0.0981	0.1429	0.0328	0.0038	0.1094	0.0193	0.0068	0.006	0.0023	9e-04	0.0296	0.0191	0.0312	0.0688	0.0226	0.0888	0.0016
5	rs13187703	3366728	0.82	1.05572611347058	0.78	0.928434583535755	0.141502441028606	0.352663952025324	0.0079	0.0172	0.0211	0.0047	0.1701	0.0073	0.0061	0.0749	0.0011	0.0984	0.1434	0.0325	0.0036	0.1098	0.0192	0.0068	0.0058	0.0023	8e-04	0.0296	0.0187	0.031	0.069	0.0228	0.0887	0.0014
5	rs59875812	3374292	0.82	1.05572611347058	0.78	0.928434583535755	0.112890014686364	0.352663952025324	0.0078	0.0173	0.0211	0.0047	0.1702	0.0072	0.0061	0.0749	0.0011	0.0984	0.1437	0.0325	0.0036	0.1099	0.0192	0.0068	0.0058	0.0023	8e-04	0.0297	0.0186	0.031	0.0691	0.0229	0.0887	0.0014
5	rs62337541	3378626	0.82	1.05572611347058	0.78	0.928434583535755	0.113529849435966	0.348929055423898	0.0078	0.0174	0.021	0.0047	0.1703	0.0071	0.0063	0.075	0.0011	0.0982	0.1439	0.0325	0.0035	0.1101	0.0191	0.0068	0.0057	0.0023	8e-04	0.0299	0.0185	0.0308	0.0688	0.0229	0.089	0.0013
5	rs251433	3380046	0.82	1.05572611347058	0.78	0.928434583535755	0.112224734154206	0.340505823175007	0.0078	0.0174	0.021	0.0046	0.1702	0.0071	0.0063	0.075	0.0011	0.0982	0.144	0.0325	0.0035	0.1102	0.0191	0.0068	0.0056	0.0023	8e-04	0.0299	0.0185	0.0308	0.0688	0.0229	0.0892	0.0013
5	rs17630900	3381167	0.82	1.05572611347058	0.78	0.928434583535755	0.117586444761911	0.341123151528787	0.0078	0.0174	0.021	0.0046	0.1703	0.007	0.0063	0.075	0.0011	0.0982	0.1441	0.0325	0.0035	0.1102	0.019	0.0068	0.0056	0.0022	8e-04	0.0299	0.0185	0.0307	0.0688	0.0229	0.0892	0.0013
5	rs16871658	3382263	0.82	1.05572611347058	0.79	0.8563340912432	0.12237151864408	0.332142484935134	0.0078	0.0175	0.021	0.0045	0.1706	0.0069	0.0063	0.075	0.001	0.0982	0.1446	0.0325	0.0034	0.1103	0.0188	0.0067	0.0056	0.0022	7e-04	0.0299	0.0183	0.0306	0.0689	0.0229	0.0892	0.0013
5	rs16871662	3383080	0.82	1.05572611347058	0.79	0.8563340912432	0.123982684686708	0.333491272199191	0.0078	0.0177	0.0211	0.0044	0.1708	0.0067	0.0061	0.0749	0.001	0.0984	0.1449	0.0324	0.0034	0.1104	0.0187	0.0066	0.0055	0.0022	7e-04	0.0299	0.0184	0.0305	0.0689	0.0228	0.0892	0.0013
5	rs395395	3383382	0.82	1.05572611347058	0.79	0.8563340912432	0.117728870799041	0.324691937048948	0.0077	0.0177	0.0212	0.0044	0.1709	0.0067	0.0061	0.0749	0.001	0.0986	0.1449	0.0324	0.0034	0.1104	0.0187	0.0066	0.0054	0.0022	7e-04	0.0299	0.0184	0.0305	0.0689	0.0229	0.0892	0.0013
5	rs55665895	3385638	0.82	1.05572611347058	0.79	0.8563340912432	0.112612520011513	0.317533115843343	0.0077	0.0177	0.0212	0.0044	0.1712	0.0066	0.0061	0.0747	0.001	0.0988	0.1451	0.0323	0.0033	0.1104	0.0186	0.0066	0.0054	0.0023	7e-04	0.0299	0.0184	0.0306	0.069	0.0228	0.0894	0.0013
5	rs76148588	3387486	0.82	1.05572611347058	0.79	0.8563340912432	0.107231504474097	0.314031705047368	0.0078	0.0177	0.0212	0.0043	0.1713	0.0066	0.0061	0.0746	0.001	0.0989	0.145	0.0323	0.0033	0.1105	0.0184	0.0065	0.0053	0.0023	7e-04	0.0297	0.0184	0.0307	0.0689	0.0227	0.0897	0.0012
5	rs1983047	3388599	0.82	1.05572611347058	0.79	0.8563340912432	0.103479871226361	0.314513973969726	0.0078	0.0177	0.0211	0.0043	0.1714	0.0066	0.0061	0.0745	0.001	0.099	0.145	0.0323	0.0033	0.1106	0.0183	0.0065	0.0052	0.0023	7e-04	0.0296	0.0184	0.0308	0.0689	0.0227	0.0898	0.0012
5	rs39976	3394013	0.82	1.05572611347058	0.79	0.8563340912432	0.110133984570305	0.327861528287684	0.008	0.0175	0.0212	0.0041	0.1719	0.0065	0.0062	0.0743	9e-04	0.0995	0.1453	0.0321	0.0032	0.1105	0.0184	0.0063	0.0051	0.0022	7e-04	0.0294	0.0182	0.0308	0.069	0.0228	0.09	0.0011
5	rs16871677	3395061	0.82	1.05572611347058	0.79	0.8563340912432	0.114788142754782	0.345205609135488	0.0081	0.0175	0.0212	0.0041	0.172	0.0065	0.0062	0.0743	9e-04	0.0995	0.1456	0.0318	0.0031	0.1108	0.0185	0.0063	0.005	0.0022	7e-04	0.0295	0.0181	0.0308	0.0689	0.0228	0.0901	0.001
5	rs62337553	3400744	0.82	1.05572611347058	0.79	0.8563340912432	0.11870016987568	0.362678977162709	0.0081	0.0175	0.0212	0.0041	0.1722	0.0065	0.0061	0.0743	8e-04	0.0995	0.1457	0.0318	0.0031	0.1109	0.0185	0.0063	0.0049	0.0021	7e-04	0.0294	0.0181	0.0308	0.0689	0.0229	0.0902	0.001
5	rs77446147	3403553	0.82	1.05572611347058	0.79	0.8563340912432	0.11913023797046	0.362804669109467	0.0081	0.0175	0.0212	0.0041	0.1722	0.0065	0.0061	0.0743	8e-04	0.0995	0.1457	0.0319	0.0031	0.1109	0.0184	0.0063	0.0049	0.0021	7e-04	0.0294	0.0181	0.0308	0.0689	0.0229	0.0903	0.001
5	rs77288185	3406576	0.82	1.05572611347058	0.79	0.8563340912432	0.11915894301367	0.362930373415725	0.0081	0.0175	0.0212	0.0041	0.1722	0.0065	0.0061	0.0743	8e-04	0.0995	0.1457	0.0319	0.0031	0.1109	0.0184	0.0063	0.0049	0.0021	7e-04	0.0294	0.0181	0.0308	0.0689	0.0229	0.0903	0.001
5	rs2652472	3412354	0.82	1.05572611347058	0.8	0.78786632127418	0.117785870790606	0.36066958952465	0.0081	0.0175	0.0212	0.0041	0.1722	0.0065	0.0061	0.0742	8e-04	0.0995	0.1456	0.0319	0.0031	0.1109	0.0184	0.0063	0.0049	0.0021	7e-04	0.0294	0.0181	0.0308	0.0689	0.0229	0.0903	0.001
5	rs392718	3414169	0.82	1.05572611347058	0.8	0.78786632127418	0.117899921480963	0.360795083282865	0.0081	0.0175	0.0212	0.0041	0.1722	0.0065	0.0061	0.0742	8e-04	0.0995	0.1456	0.0318	0.0031	0.1109	0.0185	0.0063	0.0049	0.0021	7e-04	0.0294	0.0181	0.0308	0.0689	0.0229	0.0901	0.001
5	rs72722955	3414307	0.82	1.05572611347058	0.8	0.78786632127418	0.117785870790606	0.362301975511484	0.0081	0.0175	0.0212	0.0041	0.1722	0.0065	0.0061	0.0743	8e-04	0.0996	0.1456	0.0318	0.0031	0.1109	0.0185	0.0062	0.0049	0.0021	7e-04	0.0294	0.0181	0.0308	0.0689	0.0228	0.0901	0.001
5	rs17632043	3416839	0.82	1.05572611347058	0.8	0.78786632127418	0.117472579980159	0.362176333034778	0.0081	0.0175	0.0212	0.0041	0.1722	0.0065	0.0061	0.0743	8e-04	0.0996	0.1456	0.0318	0.0031	0.1109	0.0185	0.0062	0.0049	0.0021	7e-04	0.0295	0.0181	0.0308	0.0689	0.0228	0.0901	0.001
5	rs372157	3418389	0.82	1.05572611347058	0.8	0.78786632127418	0.118528409059281	0.369610304469639	0.008	0.0175	0.0212	0.0041	0.1722	0.0065	0.0061	0.0743	8e-04	0.0996	0.1457	0.0318	0.003	0.1109	0.0185	0.0062	0.0049	0.0021	7e-04	0.0295	0.0181	0.0308	0.0689	0.0228	0.0901	0.001
5	rs4866445	3419685	0.82	1.05572611347058	0.8	0.78786632127418	0.118958096539025	0.395765968581526	0.0081	0.0174	0.0213	0.0041	0.1722	0.0065	0.0061	0.0741	8e-04	0.0995	0.1457	0.0319	0.003	0.111	0.0188	0.0062	0.005	0.0021	7e-04	0.0293	0.018	0.0308	0.0686	0.0229	0.0903	0.001
5	rs597879	3421732	0.82	1.05572611347058	0.8	0.78786632127418	0.117415672936445	0.393192383654256	0.0081	0.0174	0.0213	0.0042	0.1722	0.0065	0.0062	0.0742	8e-04	0.0996	0.1458	0.0317	0.0029	0.1111	0.0185	0.0062	0.005	0.002	7e-04	0.0293	0.0179	0.0308	0.0686	0.0229	0.0906	0.001
5	rs112468583	3425644	0.82	1.05572611347058	0.8	0.78786632127418	0.11690426981626	0.389468952418388	0.0081	0.0174	0.0213	0.0042	0.1722	0.0065	0.0062	0.0742	8e-04	0.0996	0.1459	0.0317	0.0029	0.1111	0.0184	0.0062	0.005	0.002	7e-04	0.0293	0.0179	0.0308	0.0686	0.0229	0.0906	0.001
5	rs4866566	3429364	0.82	1.05572611347058	0.8	0.78786632127418	0.113140119648758	0.385883260852052	0.0081	0.0175	0.0213	0.0042	0.1723	0.0065	0.0062	0.0741	8e-04	0.0996	0.1459	0.0316	0.0029	0.1112	0.0185	0.0061	0.0049	0.0021	7e-04	0.0293	0.0179	0.0307	0.0686	0.0229	0.0907	0.001
5	rs62338607	3429457	0.82	1.05572611347058	0.79	0.8563340912432	0.113140119648758	0.386139075771314	0.0081	0.0175	0.0213	0.0042	0.1723	0.0065	0.0062	0.0741	8e-04	0.0996	0.1459	0.0316	0.0029	0.1112	0.0185	0.0061	0.0049	0.0021	7e-04	0.0293	0.0179	0.0307	0.0686	0.0229	0.0907	0.001
5	rs32681	3429491	0.82	1.05572611347058	0.79	0.8563340912432	0.113140119648758	0.386267000916768	0.0081	0.0175	0.0213	0.0042	0.1723	0.0065	0.0062	0.0741	8e-04	0.0996	0.1459	0.0316	0.0029	0.1112	0.0185	0.0061	0.0049	0.0021	7e-04	0.0293	0.0179	0.0307	0.0686	0.0229	0.0907	0.001
5	rs116791928	3429915	0.82	1.05572611347058	0.79	0.8563340912432	0.113920404413831	0.385755371084237	0.0081	0.0175	0.0213	0.0042	0.1723	0.0065	0.0062	0.0742	8e-04	0.0996	0.146	0.0316	0.0029	0.1112	0.0185	0.0061	0.0049	0.0021	7e-04	0.0293	0.0179	0.0308	0.0686	0.0229	0.0907	0.001
5	rs413597	3431307	0.82	1.05572611347058	0.79	0.8563340912432	0.111948248885155	0.383838442072956	0.0081	0.0175	0.0213	0.0042	0.1723	0.0065	0.0062	0.0742	8e-04	0.0996	0.146	0.0316	0.0029	0.1112	0.0185	0.0061	0.0049	0.002	7e-04	0.0292	0.0179	0.0308	0.0686	0.0229	0.0907	0.001
5	rs115911708	3434520	0.82	1.05572611347058	0.79	0.8563340912432	0.112114089591535	0.382051712386311	0.0081	0.0174	0.0213	0.0042	0.1723	0.0065	0.0062	0.0742	8e-04	0.0996	0.146	0.0316	0.0029	0.1112	0.0185	0.0061	0.0049	0.002	7e-04	0.0293	0.0179	0.0308	0.0686	0.0229	0.0906	0.001
5	rs16871807	3437297	0.82	1.05572611347058	0.79	0.8563340912432	0.106721123381773	0.377849367753773	0.0081	0.0174	0.0212	0.0042	0.1723	0.0065	0.0061	0.0742	8e-04	0.0996	0.146	0.0316	0.0029	0.1113	0.0185	0.0061	0.0049	0.002	7e-04	0.0293	0.0179	0.0308	0.0686	0.0229	0.0906	0.001
5	rs433634	3448359	0.82	1.05572611347058	0.79	0.8563340912432	0.110873972242841	0.370368689147405	0.0082	0.0175	0.0211	0.004	0.1733	0.0062	0.006	0.074	8e-04	0.1003	0.1458	0.0313	0.0029	0.1112	0.0185	0.0061	0.0047	0.0019	7e-04	0.0292	0.0181	0.0311	0.0684	0.0228	0.0903	0.001
5	rs399253	3449497	0.82	1.05572611347058	0.79	0.8563340912432	0.113920404413831	0.36746393293686	0.0082	0.0175	0.0211	0.0039	0.1734	0.0062	0.006	0.0742	8e-04	0.1004	0.1458	0.0312	0.0029	0.1113	0.0185	0.0061	0.0046	0.0019	7e-04	0.0292	0.0181	0.0311	0.0684	0.0227	0.0903	0.001
5	rs17633433	3452743	0.82	1.05572611347058	0.79	0.8563340912432	0.117757368682104	0.358788674654465	0.0081	0.0175	0.0211	0.0038	0.1736	0.0061	0.0059	0.0742	8e-04	0.1006	0.1457	0.0311	0.0029	0.1113	0.0184	0.0061	0.0045	0.0019	7e-04	0.0292	0.0181	0.0311	0.0684	0.0227	0.0904	0.001
5	rs62338645	3454640	0.82	1.05572611347058	0.79	0.8563340912432	0.124365381547338	0.356035074889477	0.0081	0.0175	0.0212	0.0035	0.1747	0.0058	0.0057	0.0741	8e-04	0.1011	0.1456	0.0306	0.0029	0.1116	0.0181	0.0059	0.0043	0.0018	7e-04	0.0292	0.0181	0.0314	0.0682	0.0225	0.0909	0.001
5	rs34644427	3454994	0.83	0.983767787599247	0.79	0.8563340912432	0.131590144801247	0.358162325622447	0.008	0.0175	0.0212	0.0033	0.1757	0.0056	0.0055	0.0738	8e-04	0.1017	0.1456	0.0302	0.0029	0.112	0.0179	0.0059	0.004	0.0017	6e-04	0.0293	0.0182	0.0315	0.0678	0.0224	0.0912	0.001
5	rs7727026	3456153	0.83	0.983767787599247	0.79	0.8563340912432	0.329698015042321	0.403643883507069	0.0079	0.0179	0.0211	0.0022	0.1802	0.0048	0.0047	0.0735	8e-04	0.1035	0.1452	0.0289	0.0028	0.1132	0.0168	0.0059	0.0032	0.0014	6e-04	0.0296	0.0184	0.0317	0.0663	0.022	0.0918	0.001
5	rs16871848	3456245	0.83	0.983767787599247	0.79	0.8563340912432	0.326329328751516	0.404291502769895	0.0079	0.0179	0.0211	0.0022	0.1802	0.0048	0.0047	0.0735	8e-04	0.1035	0.1452	0.0289	0.0028	0.1132	0.0168	0.0059	0.0032	0.0014	6e-04	0.0296	0.0184	0.0317	0.0663	0.022	0.0918	0.001
5	rs114366819	3464328	0.83	0.983767787599247	0.79	0.8563340912432	0.299108252756588	0.391778892761039	0.0079	0.0179	0.0211	0.0023	0.1802	0.0047	0.0047	0.0736	8e-04	0.1035	0.1454	0.0288	0.0028	0.1134	0.0167	0.0058	0.0032	0.0013	6e-04	0.0296	0.0184	0.0317	0.0663	0.022	0.0919	0.001
5	rs75450278	3466473	0.83	0.983767787599247	0.79	0.8563340912432	0.298330860694466	0.390880132815514	0.0079	0.0179	0.0211	0.0023	0.1802	0.0047	0.0047	0.0736	8e-04	0.1035	0.1454	0.0288	0.0028	0.1134	0.0167	0.0058	0.0032	0.0013	6e-04	0.0296	0.0184	0.0317	0.0662	0.022	0.0919	0.001
5	rs55914152	3471367	0.83	0.983767787599247	0.79	0.8563340912432	0.315631132021876	0.415996947968664	0.0078	0.0179	0.0212	0.0023	0.1803	0.0048	0.0047	0.0736	7e-04	0.1037	0.1455	0.0288	0.0027	0.1135	0.0167	0.0058	0.0032	0.0012	5e-04	0.0296	0.0184	0.0317	0.0662	0.022	0.092	0.001
5	rs114447192	3475923	0.83	0.983767787599247	0.79	0.8563340912432	0.316782738804315	0.415996947968664	0.0078	0.0179	0.0212	0.0023	0.1804	0.0048	0.0047	0.0736	7e-04	0.1037	0.1455	0.0288	0.0027	0.1135	0.0167	0.0058	0.0032	0.0012	5e-04	0.0295	0.0184	0.0317	0.0662	0.022	0.092	0.001
5	rs12189468	3477974	0.83	0.983767787599247	0.79	0.8563340912432	0.320301188404402	0.417303152941702	0.0078	0.0179	0.0211	0.0022	0.1805	0.0047	0.0046	0.0735	7e-04	0.1037	0.1455	0.0288	0.0027	0.1136	0.0167	0.0058	0.0031	0.0012	5e-04	0.0295	0.0184	0.0317	0.0662	0.022	0.0921	0.001
5	rs35075879	3478318	0.83	0.983767787599247	0.79	0.8563340912432	0.320704595718918	0.417956671785973	0.0078	0.0179	0.0212	0.0022	0.1805	0.0047	0.0046	0.0735	7e-04	0.1037	0.1455	0.0288	0.0027	0.1136	0.0167	0.0058	0.0031	0.0012	5e-04	0.0295	0.0184	0.0317	0.0662	0.022	0.0921	0.001
5	rs79113659	3479476	0.83	0.983767787599247	0.79	0.8563340912432	0.320200378183818	0.417172482456739	0.0078	0.0179	0.0212	0.0022	0.1806	0.0047	0.0046	0.0735	7e-04	0.1037	0.1455	0.0287	0.0027	0.1136	0.0167	0.0057	0.0031	0.0012	5e-04	0.0295	0.0184	0.0317	0.0662	0.022	0.0922	0.001
5	rs34550654	3482429	0.83	0.983767787599247	0.79	0.8563340912432	0.319948425454106	0.416649911554731	0.0078	0.0179	0.0212	0.0022	0.1806	0.0047	0.0046	0.0735	7e-04	0.1038	0.1455	0.0287	0.0027	0.1134	0.0166	0.0057	0.0031	0.0012	5e-04	0.0295	0.0184	0.0317	0.0662	0.022	0.0922	0.001
5	Affx-26489435	3483594	0.83	0.983767787599247	0.79	0.8563340912432	0.315131121253096	0.411824582221134	0.0078	0.0179	0.0212	0.0022	0.1806	0.0047	0.0046	0.0735	7e-04	0.1038	0.1455	0.0287	0.0027	0.1133	0.0166	0.0057	0.0031	0.0012	6e-04	0.0295	0.0184	0.0317	0.0662	0.022	0.0923	0.001
5	rs17685711	3485586	0.83	0.983767787599247	0.79	0.8563340912432	0.316682511560504	0.414822314671154	0.0078	0.0179	0.0212	0.0022	0.1806	0.0047	0.0047	0.0735	7e-04	0.1038	0.1455	0.0287	0.0027	0.1133	0.0166	0.0057	0.0031	0.0012	6e-04	0.0295	0.0184	0.0317	0.0662	0.022	0.0923	0.001
5	rs13189088	3493578	0.83	0.983767787599247	0.8	0.78786632127418	0.315731184207025	0.414952784916233	0.0078	0.0179	0.0212	0.0022	0.1807	0.0047	0.0047	0.0735	7e-04	0.1037	0.1456	0.0286	0.0027	0.1133	0.0166	0.0057	0.0031	0.0013	6e-04	0.0295	0.0183	0.0317	0.0662	0.022	0.0922	0.001
5	rs75845588	3504798	0.83	0.983767787599247	0.8	0.78786632127418	0.322169178893118	0.413648584576686	0.0078	0.0179	0.0212	0.0022	0.1808	0.0047	0.0047	0.0735	7e-04	0.1037	0.1456	0.0286	0.0026	0.1134	0.0166	0.0057	0.0031	0.0012	6e-04	0.0295	0.0183	0.0317	0.0661	0.0221	0.0921	0.001
5	rs62336072	3505689	0.83	0.983767787599247	0.8	0.78786632127418	0.322877470654095	0.414170130760809	0.0078	0.0179	0.0212	0.0022	0.1808	0.0047	0.0047	0.0735	7e-04	0.1037	0.1456	0.0286	0.0026	0.1134	0.0166	0.0057	0.0031	0.0012	6e-04	0.0295	0.0183	0.0317	0.0661	0.0221	0.0921	0.001
5	rs13156164	3509083	0.83	0.983767787599247	0.8	0.78786632127418	0.324042861305113	0.413127217201754	0.0078	0.0179	0.0212	0.0022	0.1808	0.0047	0.0047	0.0735	7e-04	0.1037	0.1456	0.0286	0.0026	0.1133	0.0166	0.0057	0.0031	0.0012	6e-04	0.0295	0.0183	0.0317	0.0661	0.0221	0.092	0.001
5	rs828545	3514564	0.83	0.983767787599247	0.8	0.78786632127418	0.334372319441713	0.416127518445292	0.0078	0.0179	0.0212	0.0022	0.1809	0.0047	0.0047	0.0735	7e-04	0.1036	0.1456	0.0286	0.0026	0.1133	0.0166	0.0058	0.0031	0.0012	6e-04	0.0296	0.0182	0.0317	0.0661	0.0221	0.092	0.001
5	rs7702252	3516172	0.83	0.983767787599247	0.8	0.78786632127418	0.336541247139224	0.417825945837008	0.0078	0.0179	0.0213	0.0022	0.1809	0.0048	0.0047	0.0735	7e-04	0.1036	0.1456	0.0286	0.0026	0.1133	0.0166	0.0058	0.0031	0.0012	6e-04	0.0296	0.0182	0.0317	0.0661	0.0221	0.0919	0.001
5	rs763716	3529185	0.83	0.983767787599247	0.8	0.78786632127418	0.344399222231661	0.415344262527718	0.0079	0.018	0.0213	0.0021	0.1809	0.0048	0.0048	0.0736	7e-04	0.1035	0.1456	0.0287	0.0026	0.1133	0.0167	0.0057	0.0031	0.0012	6e-04	0.0296	0.0181	0.0318	0.066	0.022	0.0919	0.001
5	rs958909	3529485	0.83	0.983767787599247	0.8	0.78786632127418	0.345394631435449	0.416388692764934	0.0079	0.018	0.0213	0.0021	0.1809	0.0048	0.0048	0.0736	7e-04	0.1035	0.1455	0.0287	0.0026	0.1134	0.0167	0.0057	0.0031	0.0012	6e-04	0.0296	0.0181	0.0318	0.066	0.022	0.0919	0.001
5	rs710985	3529983	0.83	0.983767787599247	0.8	0.78786632127418	0.347442494538574	0.42162148869977	0.0079	0.018	0.0213	0.0021	0.1809	0.0048	0.0048	0.0736	7e-04	0.1035	0.1455	0.0287	0.0026	0.1134	0.0167	0.0057	0.0031	0.0012	6e-04	0.0296	0.0181	0.0318	0.066	0.022	0.0918	0.001
5	rs11750279	3532727	0.83	0.983767787599247	0.81	0.722979171095748	0.367181297677074	0.436631006227912	0.0079	0.018	0.0213	0.0021	0.181	0.0048	0.0048	0.0736	7e-04	0.1035	0.1453	0.0287	0.0026	0.1134	0.0167	0.0057	0.0031	0.0012	6e-04	0.0296	0.0181	0.0318	0.066	0.022	0.0918	0.001
5	rs116148226	3533683	0.83	0.983767787599247	0.81	0.722979171095748	0.371740441615989	0.430162271218528	0.0079	0.018	0.0213	0.0021	0.1809	0.0048	0.0048	0.0736	7e-04	0.1035	0.1453	0.0287	0.0026	0.1134	0.0167	0.0057	0.0031	0.0012	6e-04	0.0296	0.0181	0.0318	0.066	0.022	0.0918	0.001
5	rs73040825	3540047	0.84	0.914942008907111	0.81	0.722979171095748	0.366910826369228	0.388187290811279	0.0081	0.0183	0.0216	0.0021	0.1807	0.005	0.0048	0.0734	8e-04	0.1036	0.1438	0.0289	0.0026	0.1136	0.0168	0.0057	0.0031	0.0012	7e-04	0.0297	0.018	0.0322	0.0658	0.0225	0.0913	0.0011
5	rs2455372	3540746	0.84	0.914942008907111	0.81	0.722979171095748	0.381385923842569	0.39023851175149	0.0081	0.0183	0.0215	0.002	0.1808	0.005	0.0047	0.0735	8e-04	0.1034	0.1438	0.0288	0.0026	0.1139	0.0168	0.0057	0.0031	0.0011	7e-04	0.0298	0.018	0.0323	0.0656	0.0225	0.0912	0.0011
5	rs17636294	3542626	0.84	0.914942008907111	0.81	0.722979171095748	0.379567824708172	0.396152405986527	0.0082	0.0184	0.0215	0.002	0.1809	0.0051	0.0047	0.0733	8e-04	0.1035	0.1434	0.0288	0.0026	0.1139	0.0167	0.0056	0.0031	0.0011	7e-04	0.0298	0.0181	0.0326	0.0653	0.0225	0.0911	0.0011
5	rs17636496	3544272	0.84	0.914942008907111	0.81	0.722979171095748	0.367560128695766	0.377340877462839	0.0082	0.0184	0.0214	0.002	0.1811	0.0052	0.0047	0.0731	9e-04	0.1035	0.1432	0.0289	0.0026	0.1139	0.0167	0.0056	0.0031	0.0012	8e-04	0.0299	0.0181	0.0327	0.0651	0.0226	0.0911	0.0011
5	rs116038068	3547151	0.84	0.914942008907111	0.81	0.722979171095748	0.369403004889658	0.379885244802095	0.0082	0.0184	0.0214	0.002	0.1812	0.0053	0.0047	0.073	9e-04	0.1036	0.1429	0.0289	0.0026	0.1139	0.0167	0.0056	0.0031	0.0012	8e-04	0.0301	0.0181	0.0328	0.0651	0.0226	0.091	0.0011
5	rs1664736	3551756	0.84	0.914942008907111	0.8	0.78786632127418	0.354048283013864	0.375308838075504	0.0083	0.0184	0.0214	0.002	0.1813	0.0053	0.0047	0.0729	9e-04	0.1035	0.1427	0.0289	0.0027	0.1138	0.0167	0.0056	0.0031	0.0012	9e-04	0.0302	0.0181	0.0329	0.0651	0.0226	0.091	0.0011
5	rs1562240	3557184	0.84	0.914942008907111	0.8	0.78786632127418	0.359967935558708	0.371380550087969	0.0083	0.0184	0.0215	0.002	0.1814	0.0053	0.0047	0.0729	9e-04	0.1035	0.1426	0.0289	0.0027	0.1138	0.0167	0.0056	0.0031	0.0012	9e-04	0.0302	0.0181	0.0329	0.0651	0.0226	0.0909	0.0011
5	rs10512697	3558538	0.84	0.914942008907111	0.8	0.78786632127418	0.361844947525285	0.371380550087969	0.0083	0.0184	0.0215	0.002	0.1813	0.0053	0.0047	0.0729	9e-04	0.1035	0.1426	0.0289	0.0027	0.1137	0.0167	0.0056	0.0031	0.0012	9e-04	0.0302	0.0181	0.0329	0.0651	0.0226	0.0909	0.0011
5	rs116460542	3561079	0.84	0.914942008907111	0.8	0.78786632127418	0.361039900687372	0.371886772123431	0.0083	0.0184	0.0215	0.002	0.1814	0.0053	0.0047	0.0729	0.001	0.1035	0.1425	0.0289	0.0027	0.1137	0.0167	0.0056	0.0031	0.0012	9e-04	0.0302	0.0181	0.0329	0.0651	0.0226	0.0908	0.0011
5	rs115024118	3570262	0.85	0.849213100564478	0.8	0.78786632127418	0.354898453147593	0.368726076957863	0.0083	0.0184	0.0216	0.0021	0.1815	0.0054	0.0048	0.0728	0.001	0.1034	0.1421	0.0289	0.0027	0.1135	0.0168	0.0057	0.0033	0.0012	0.001	0.0304	0.018	0.033	0.0651	0.0226	0.0903	0.0012
5	rs80330098	3571813	0.85	0.849213100564478	0.8	0.78786632127418	0.345971600194898	0.350795078060429	0.0083	0.0184	0.0216	0.0021	0.1815	0.0054	0.0048	0.0728	0.001	0.1034	0.142	0.0289	0.0027	0.1134	0.0168	0.0057	0.0033	0.0012	0.001	0.0305	0.018	0.0331	0.0651	0.0226	0.0901	0.0012
5	rs828302	3573395	0.85	0.849213100564478	0.8	0.78786632127418	0.342778325310586	0.353162798546631	0.0084	0.0184	0.0216	0.0022	0.1815	0.0055	0.0048	0.0728	0.0011	0.1034	0.1419	0.0289	0.0027	0.1134	0.0167	0.0058	0.0034	0.0012	0.001	0.0306	0.0179	0.0331	0.065	0.0225	0.09	0.0012
5	rs828300	3573916	0.85	0.849213100564478	0.8	0.78786632127418	0.342517261138495	0.35803709323957	0.0084	0.0184	0.0217	0.0022	0.1814	0.0056	0.0049	0.0727	0.0011	0.1034	0.1417	0.0289	0.0027	0.1133	0.0168	0.0058	0.0034	0.0012	0.001	0.0306	0.018	0.0331	0.065	0.0225	0.0899	0.0012
5	rs6867471	3574564	0.85	0.849213100564478	0.8	0.78786632127418	0.326532977164164	0.343843232318371	0.0087	0.0184	0.0219	0.0025	0.1812	0.0059	0.0052	0.0725	0.0012	0.1031	0.1405	0.0288	0.0028	0.1128	0.0172	0.0061	0.0036	0.0013	0.0011	0.031	0.0179	0.0331	0.0652	0.0229	0.0888	0.0012
5	rs76573041	3576483	0.85	0.849213100564478	0.8	0.78786632127418	0.267798900847485	0.283750872450552	0.0089	0.0184	0.022	0.0029	0.1805	0.0063	0.0054	0.0718	0.0013	0.1031	0.1392	0.0287	0.0028	0.1125	0.0177	0.0063	0.0039	0.0014	0.0012	0.0315	0.018	0.0336	0.0648	0.0231	0.0884	0.0012
5	rs72725042	3578605	0.85	0.849213100564478	0.8	0.78786632127418	0.244939645741471	0.294095902778297	0.009	0.0184	0.022	0.0031	0.1801	0.0064	0.0055	0.0715	0.0013	0.1032	0.1388	0.0286	0.0028	0.1122	0.0179	0.0064	0.004	0.0014	0.0013	0.0316	0.018	0.0338	0.0647	0.0232	0.0881	0.0012
5	rs13177899	3578923	0.85	0.849213100564478	0.8	0.78786632127418	0.246776486311951	0.31704947963292	0.009	0.0184	0.022	0.0031	0.1801	0.0064	0.0055	0.0714	0.0013	0.1032	0.1388	0.0286	0.0028	0.1122	0.0179	0.0064	0.004	0.0014	0.0013	0.0316	0.018	0.0339	0.0647	0.0233	0.0881	0.0011
5	rs10042985	3581760	0.85	0.849213100564478	0.8	0.78786632127418	0.233439083817658	0.323353680398268	0.0091	0.0184	0.0219	0.0032	0.18	0.0065	0.0056	0.0713	0.0013	0.1033	0.1384	0.0285	0.0028	0.1121	0.018	0.0064	0.0041	0.0015	0.0013	0.0317	0.018	0.0339	0.0647	0.0233	0.088	0.0012
5	rs114351962	3593571	0.85	0.849213100564478	0.8	0.78786632127418	0.26070242103353	0.338409331429494	0.0092	0.0185	0.0219	0.0033	0.1797	0.0065	0.0057	0.071	0.0014	0.1032	0.1378	0.0285	0.0028	0.112	0.0183	0.0066	0.0042	0.0015	0.0014	0.0317	0.0179	0.0342	0.0647	0.0234	0.0879	0.0012
5	rs828341	3597027	0.86	0.78654304280128	0.8	0.78786632127418	0.234204803890392	0.338902285951402	0.0093	0.0186	0.022	0.0034	0.1793	0.0066	0.0058	0.0707	0.0014	0.1031	0.1373	0.0284	0.0028	0.1119	0.0186	0.0067	0.0043	0.0016	0.0014	0.0318	0.0178	0.0344	0.0645	0.0235	0.0878	0.0012
5	rs72725059	3598342	0.86	0.78654304280128	0.8	0.78786632127418	0.239646839870005	0.36318181909393	0.0094	0.0186	0.022	0.0034	0.1791	0.0067	0.0059	0.0705	0.0015	0.1031	0.137	0.0284	0.0029	0.1119	0.0188	0.0067	0.0043	0.0016	0.0014	0.0318	0.0178	0.0346	0.0645	0.0235	0.0877	0.0012
5	rs62333993	3601924	0.86	0.78654304280128	0.81	0.722979171095748	0.200774150565532	0.297410966297307	0.0099	0.019	0.0221	0.0037	0.1781	0.0074	0.0063	0.0692	0.0016	0.1031	0.1349	0.0283	0.003	0.1114	0.02	0.0072	0.0047	0.0019	0.0016	0.0321	0.0176	0.0355	0.0635	0.0236	0.0872	0.0013
5	rs114720053	3604679	0.86	0.78654304280128	0.81	0.722979171095748	0.177680213806834	0.255332611016849	0.0101	0.0194	0.0222	0.0041	0.1773	0.0077	0.0067	0.0677	0.0019	0.1034	0.1318	0.0288	0.0031	0.1103	0.0211	0.0075	0.0053	0.0022	0.0017	0.0322	0.0175	0.0364	0.0623	0.0239	0.088	0.0013
5	rs114839718	3604787	0.86	0.78654304280128	0.81	0.722979171095748	0.176843824578707	0.255558940540181	0.0101	0.0194	0.0222	0.0041	0.1773	0.0078	0.0067	0.0677	0.0019	0.1034	0.1317	0.0288	0.0031	0.1102	0.0211	0.0075	0.0053	0.0022	0.0017	0.0323	0.0175	0.0365	0.0623	0.0239	0.088	0.0013
5	rs828328	3604923	0.86	0.78654304280128	0.81	0.722979171095748	0.177279916690721	0.257598741761976	0.0102	0.0194	0.0221	0.0042	0.1773	0.0078	0.0067	0.0676	0.0019	0.1034	0.1315	0.0288	0.0031	0.1101	0.0212	0.0076	0.0054	0.0022	0.0018	0.0323	0.0175	0.0365	0.0622	0.0239	0.0881	0.0013
5	rs73030319	3605252	0.86	0.78654304280128	0.81	0.722979171095748	0.180680705687525	0.265235822258844	0.0102	0.0195	0.0221	0.0042	0.1771	0.0079	0.0068	0.0673	0.002	0.1035	0.1311	0.0289	0.0032	0.1098	0.0214	0.0076	0.0055	0.0022	0.0018	0.0323	0.0175	0.0366	0.0621	0.024	0.0882	0.0013
5	rs77779657	3605807	0.86	0.78654304280128	0.81	0.722979171095748	0.180717476192639	0.280483049118444	0.0103	0.0197	0.0222	0.0043	0.1768	0.0082	0.0071	0.0671	0.002	0.1033	0.1296	0.0291	0.0031	0.1097	0.0219	0.0077	0.0058	0.0023	0.0018	0.0325	0.0176	0.0357	0.0619	0.0246	0.0884	0.0013
5	rs141367363	3605976	0.86	0.78654304280128	0.81	0.722979171095748	0.178482374893644	0.293977715466915	0.0103	0.0198	0.0222	0.0043	0.1766	0.0082	0.0071	0.0669	0.002	0.1033	0.1295	0.0291	0.0031	0.1096	0.022	0.0078	0.0059	0.0023	0.0018	0.0325	0.0176	0.0358	0.0618	0.0246	0.0884	0.0013
5	rs1632148	3606246	0.85	0.849213100564478	0.81	0.722979171095748	0.17016386644126	0.287969307323229	0.0104	0.0199	0.0222	0.0044	0.1763	0.0083	0.0072	0.0668	0.002	0.1033	0.1294	0.0291	0.0031	0.1093	0.0221	0.0078	0.0059	0.0024	0.0019	0.0325	0.0175	0.036	0.0617	0.0247	0.0886	0.0013
5	rs12515916	3606559	0.85	0.849213100564478	0.81	0.722979171095748	0.173449272093073	0.324935430844425	0.0103	0.0199	0.0223	0.0045	0.1754	0.0084	0.0072	0.0664	0.002	0.1037	0.1287	0.0293	0.0031	0.1093	0.0223	0.0079	0.006	0.0024	0.0019	0.0326	0.0175	0.0364	0.0617	0.0246	0.0889	0.0013
5	rs1664711	3607416	0.86	0.78654304280128	0.82	0.661616834019215	0.175683950873946	0.360418639253829	0.0104	0.0201	0.0226	0.0046	0.1746	0.0085	0.0073	0.0659	0.0021	0.104	0.1285	0.0292	0.0032	0.1091	0.0227	0.008	0.0062	0.0025	0.0019	0.0325	0.0174	0.0362	0.0613	0.0247	0.0889	0.0013
5	rs80232144	3607891	0.86	0.78654304280128	0.82	0.661616834019215	0.194503743725159	0.388443529293688	0.0104	0.0201	0.0226	0.0046	0.1744	0.0086	0.0074	0.0657	0.0021	0.1043	0.1283	0.0291	0.0032	0.109	0.0228	0.008	0.0063	0.0025	0.0019	0.0325	0.0174	0.0362	0.0613	0.0247	0.0889	0.0013
5	rs36112610	3608507	0.86	0.78654304280128	0.83	0.603719568470427	0.187293857977912	0.366076988562448	0.0105	0.0202	0.0227	0.0047	0.1742	0.0087	0.0074	0.0655	0.0021	0.1046	0.1282	0.0291	0.0032	0.1087	0.0229	0.0081	0.0064	0.0025	0.0019	0.0325	0.0174	0.0362	0.0614	0.0247	0.0888	0.0013
5	rs72725069	3613076	0.86	0.78654304280128	0.83	0.603719568470427	0.12587366228924	0.376959635721298	0.0107	0.0204	0.023	0.0052	0.173	0.0092	0.0077	0.0645	0.0021	0.1047	0.1276	0.0292	0.003	0.1086	0.0235	0.0085	0.0069	0.0025	0.0017	0.0326	0.017	0.0362	0.0616	0.0249	0.088	0.0014
5	rs11958230	3613112	0.86	0.78654304280128	0.83	0.603719568470427	0.124955547256599	0.376578502051919	0.0107	0.0204	0.023	0.0052	0.173	0.0092	0.0077	0.0645	0.0021	0.1047	0.1276	0.0292	0.003	0.1086	0.0235	0.0085	0.0069	0.0025	0.0017	0.0326	0.017	0.0362	0.0616	0.0249	0.088	0.0014
5	rs72725070	3615385	0.86	0.78654304280128	0.84	0.549223467132668	0.134259051939212	0.437027889341484	0.0107	0.0205	0.0232	0.0054	0.1725	0.0094	0.0078	0.064	0.0021	0.1046	0.1275	0.0293	0.0029	0.1083	0.0238	0.0086	0.0072	0.0026	0.0017	0.0325	0.017	0.0361	0.0615	0.0249	0.0879	0.0014
5	rs17637833	3619253	0.86	0.78654304280128	0.84	0.549223467132668	0.157590883655576	0.531151413016534	0.0108	0.0207	0.0235	0.0057	0.1719	0.0098	0.008	0.0633	0.0021	0.1045	0.1274	0.0295	0.0028	0.1078	0.0242	0.0088	0.0075	0.0027	0.0016	0.0324	0.017	0.0361	0.0613	0.0249	0.0875	0.0014
5	rs7380789	3624721	0.86	0.78654304280128	0.84	0.549223467132668	0.145258359301871	0.510796419709572	0.0108	0.0208	0.0236	0.0057	0.1719	0.0098	0.008	0.0633	0.0021	0.1045	0.1274	0.0295	0.0028	0.1078	0.0242	0.0088	0.0076	0.0027	0.0016	0.0324	0.017	0.0362	0.0613	0.025	0.0875	0.0014
5	rs71594970	3627368	0.86	0.78654304280128	0.84	0.549223467132668	0.137773831747193	0.500626135065418	0.0108	0.0208	0.0236	0.0057	0.1719	0.0098	0.008	0.0632	0.0021	0.1046	0.1274	0.0295	0.0028	0.1077	0.0243	0.0088	0.0076	0.0028	0.0016	0.0323	0.017	0.0362	0.0613	0.0249	0.0875	0.0014
5	rs72725071	3627859	0.86	0.78654304280128	0.84	0.549223467132668	0.138873556697708	0.499803800429346	0.0108	0.0208	0.0236	0.0057	0.1719	0.0098	0.008	0.0632	0.0021	0.1046	0.1274	0.0295	0.0028	0.1077	0.0243	0.0089	0.0076	0.0028	0.0016	0.0323	0.017	0.0362	0.0613	0.0249	0.0875	0.0014
5	rs115301585	3634276	0.86	0.78654304280128	0.84	0.549223467132668	0.147827623211847	0.531012272562211	0.0108	0.0208	0.0236	0.0058	0.172	0.0099	0.008	0.0631	0.0022	0.1046	0.1275	0.0295	0.0028	0.1076	0.0243	0.0089	0.0076	0.0027	0.0016	0.0323	0.017	0.0362	0.0612	0.025	0.0875	0.0014
5	rs6888850	3641531	0.86	0.78654304280128	0.85	0.498060230126391	0.149368888074165	0.524344261703423	0.0108	0.0208	0.0236	0.0058	0.172	0.0099	0.008	0.0631	0.0022	0.1047	0.1275	0.0295	0.0028	0.1076	0.0243	0.0089	0.0076	0.0027	0.0016	0.0323	0.017	0.0362	0.0612	0.025	0.0874	0.0014
5	rs2166362	3642021	0.86	0.78654304280128	0.85	0.498060230126391	0.148384006574161	0.530873141200449	0.0108	0.0208	0.0236	0.0058	0.1719	0.0099	0.008	0.0631	0.0022	0.1047	0.1275	0.0295	0.0028	0.1076	0.0243	0.0088	0.0076	0.0027	0.0016	0.0322	0.017	0.0362	0.0612	0.025	0.0874	0.0014
5	rs72725091	3649755	0.86	0.78654304280128	0.85	0.498060230126391	0.161145187317107	0.57343673020212	0.0109	0.0208	0.0236	0.0058	0.172	0.0099	0.008	0.063	0.0022	0.1048	0.1274	0.0295	0.0028	0.1076	0.0242	0.0088	0.0077	0.0028	0.0016	0.0322	0.017	0.0361	0.0611	0.025	0.0873	0.0014
5	rs59920395	3650343	0.86	0.78654304280128	0.86	0.450156947394433	0.16238638009068	0.579968077151682	0.0109	0.0208	0.0236	0.0058	0.172	0.0099	0.008	0.063	0.0022	0.1049	0.1273	0.0295	0.0028	0.1076	0.0242	0.0088	0.0077	0.0027	0.0017	0.0322	0.017	0.0361	0.0611	0.025	0.0873	0.0014
5	rs55780164	3652449	0.86	0.78654304280128	0.86	0.450156947394433	0.170341482658174	0.590655115322368	0.0109	0.0208	0.0236	0.0058	0.172	0.0099	0.008	0.063	0.0022	0.1048	0.1273	0.0295	0.0028	0.1076	0.0242	0.0088	0.0077	0.0027	0.0017	0.0322	0.017	0.0361	0.0611	0.025	0.0873	0.0014
5	rs77076479	3654179	0.86	0.78654304280128	0.86	0.450156947394433	0.178372866271763	0.648421210466989	0.0109	0.0209	0.0236	0.0058	0.172	0.0099	0.008	0.0629	0.0022	0.1048	0.1272	0.0295	0.0028	0.1076	0.0242	0.0089	0.0077	0.0028	0.0017	0.0322	0.017	0.0361	0.061	0.025	0.0872	0.0014
5	rs73036076	3656474	0.87	0.726891327677376	0.87	0.405435896572436	0.184081662246558	0.607419602363929	0.0111	0.0211	0.0237	0.006	0.1719	0.01	0.0081	0.0625	0.0022	0.1046	0.1268	0.0296	0.0029	0.1077	0.0243	0.009	0.0079	0.0028	0.0017	0.0322	0.0171	0.036	0.061	0.0249	0.0869	0.0014
5	rs6878244	3657491	0.87	0.726891327677376	0.87	0.405435896572436	0.184379124325355	0.604833188152842	0.0112	0.0213	0.0239	0.0061	0.1717	0.01	0.0083	0.0618	0.0022	0.1044	0.1265	0.0297	0.0029	0.1077	0.0245	0.009	0.008	0.0029	0.0017	0.0322	0.0172	0.0359	0.0609	0.0251	0.0866	0.0014
5	rs115945214	3658886	0.87	0.726891327677376	0.88	0.363814363818289	0.17366480630469	0.592512291966854	0.0115	0.0215	0.0241	0.0063	0.1714	0.0101	0.0084	0.0611	0.0023	0.1039	0.126	0.0299	0.003	0.1077	0.0247	0.0091	0.0082	0.0029	0.0019	0.0323	0.0174	0.0358	0.0607	0.0252	0.0863	0.0015
5	rs13187167	3660665	0.87	0.726891327677376	0.88	0.363814363818289	0.163320940118538	0.594943012054691	0.0117	0.0219	0.0244	0.0065	0.1709	0.0103	0.0086	0.0604	0.0024	0.1032	0.1254	0.0301	0.0031	0.1077	0.0248	0.0092	0.0085	0.003	0.002	0.0324	0.0176	0.0358	0.0603	0.0255	0.086	0.0016
5	rs74385109	3661210	0.87	0.726891327677376	0.88	0.363814363818289	0.177316285755941	0.603684512874963	0.0118	0.022	0.0244	0.0066	0.1708	0.0103	0.0086	0.0602	0.0025	0.1031	0.1253	0.0302	0.0031	0.1078	0.0249	0.0092	0.0085	0.0031	0.002	0.0324	0.0176	0.0357	0.0603	0.0255	0.0858	0.0016
5	rs10866561	3661877	0.87	0.726891327677376	0.88	0.363814363818289	0.181011795636426	0.61144810810368	0.0118	0.022	0.0244	0.0066	0.1709	0.0103	0.0086	0.0602	0.0025	0.1031	0.1252	0.0302	0.0031	0.1078	0.0248	0.0092	0.0086	0.0031	0.002	0.0324	0.0176	0.0357	0.0604	0.0255	0.0858	0.0016
5	rs62334059	3663777	0.87	0.726891327677376	0.88	0.363814363818289	0.107500732749268	0.580110261356607	0.0129	0.0221	0.0244	0.007	0.1688	0.0103	0.009	0.0601	0.0025	0.1025	0.1247	0.0294	0.0032	0.1082	0.0248	0.0095	0.0088	0.0031	0.0021	0.0328	0.0176	0.0352	0.0608	0.0251	0.0868	0.0016
5	rs6867973	3670636	0.87	0.726891327677376	0.88	0.363814363818289	0.129164468299429	0.58380999830577	0.0129	0.0221	0.0245	0.007	0.1688	0.0103	0.009	0.06	0.0026	0.1024	0.1247	0.0294	0.0032	0.1082	0.0247	0.0095	0.0088	0.0031	0.0021	0.0328	0.0176	0.0352	0.0607	0.0251	0.0867	0.0016
5	rs4866600	3674901	0.87	0.726891327677376	0.88	0.363814363818289	0.146979084672948	0.592941069461139	0.0131	0.0222	0.0245	0.0071	0.1693	0.0104	0.0091	0.0599	0.0027	0.1021	0.1244	0.0295	0.0033	0.1081	0.0249	0.0095	0.0089	0.0032	0.0021	0.033	0.0177	0.035	0.0606	0.0252	0.0859	0.0017
5	rs115824133	3675801	0.87	0.726891327677376	0.88	0.363814363818289	0.16273214707294	0.616059815386807	0.0131	0.0222	0.0245	0.0071	0.1692	0.0104	0.0091	0.0598	0.0027	0.1021	0.1243	0.0295	0.0033	0.1081	0.0249	0.0095	0.0089	0.0033	0.0022	0.033	0.0177	0.035	0.0606	0.0252	0.0859	0.0017
5	rs13156948	3680015	0.87	0.726891327677376	0.88	0.363814363818289	0.149073017622848	0.918522880293324	0.0144	0.0228	0.0251	0.0086	0.1637	0.0111	0.0097	0.0574	0.0032	0.1005	0.1187	0.0299	0.0044	0.1109	0.0256	0.0092	0.0102	0.0038	0.0029	0.0333	0.0196	0.0342	0.0595	0.0262	0.086	0.0023
5	rs62335648	3680334	0.87	0.726891327677376	0.88	0.363814363818289	0.163216944946593	0.981892543251413	0.0145	0.0228	0.0251	0.0088	0.1635	0.011	0.0098	0.0568	0.0032	0.1004	0.1176	0.03	0.0046	0.1112	0.0257	0.0091	0.0104	0.0038	0.0029	0.0335	0.0201	0.0341	0.0596	0.0262	0.0862	0.0024
5	rs78560590	3682343	0.88	0.670214810425093	0.88	0.363814363818289	0.0722352539835287	0.953907261224292	0.0149	0.0224	0.0251	0.0089	0.1635	0.0108	0.01	0.0556	0.0032	0.0996	0.1151	0.0298	0.0049	0.1128	0.0254	0.0092	0.01	0.0039	0.0031	0.0338	0.0209	0.0332	0.0602	0.0258	0.0886	0.0026
5	rs6892937	3684777	0.88	0.670214810425093	0.88	0.363814363818289	0.0819441025529894	1.01243928359327	0.0149	0.0223	0.025	0.0089	0.1636	0.0108	0.01	0.0555	0.0032	0.0994	0.115	0.03	0.005	0.1129	0.0254	0.0092	0.0099	0.0039	0.0031	0.0339	0.021	0.0331	0.0603	0.0258	0.0888	0.0027
5	rs6555217	3685242	0.87	0.726891327677376	0.89	0.325204496311925	0.0765446376182642	1.04493862231261	0.015	0.0223	0.0249	0.0089	0.1634	0.0108	0.01	0.0555	0.0032	0.0993	0.1149	0.0302	0.005	0.1128	0.0254	0.0094	0.0099	0.0039	0.0031	0.0339	0.021	0.0332	0.0603	0.0258	0.0888	0.0027
5	rs4407636	3686037	0.87	0.726891327677376	0.89	0.325204496311925	0.0678853587343009	1.04219602982739	0.0151	0.0222	0.0248	0.009	0.1636	0.0108	0.0099	0.0553	0.0032	0.0993	0.1141	0.0301	0.0051	0.1134	0.0254	0.0093	0.0099	0.0039	0.0031	0.034	0.0212	0.0331	0.0604	0.0257	0.0891	0.0027
5	rs12521166	3686190	0.87	0.726891327677376	0.89	0.325204496311925	0.0670643568680196	1.09599959737018	0.0151	0.0221	0.0248	0.009	0.1637	0.0108	0.0098	0.0552	0.0031	0.0993	0.1135	0.03	0.0053	0.1137	0.0255	0.0094	0.0098	0.0039	0.0031	0.034	0.0213	0.0329	0.0603	0.0257	0.0895	0.0027
5	rs7728616	3687018	0.87	0.726891327677376	0.89	0.325204496311925	0.151648793335025	1.00026293586443	0.0155	0.0217	0.0245	0.0091	0.1654	0.0108	0.0095	0.0539	0.003	0.0996	0.11	0.029	0.0061	0.1165	0.0254	0.0091	0.0095	0.0038	0.0031	0.0335	0.0218	0.032	0.0597	0.0269	0.0917	0.0026
5	rs34551473	3688263	0.87	0.726891327677376	0.89	0.325204496311925	0.218252944039885	1.02528689802769	0.0156	0.0215	0.0245	0.0091	0.1658	0.0109	0.0094	0.0535	0.0029	0.0993	0.1095	0.0286	0.0063	0.1174	0.0254	0.0091	0.0094	0.0038	0.003	0.0336	0.0218	0.0321	0.0596	0.0274	0.0917	0.0026
5	rs16872263	3693778	0.87	0.726891327677376	0.89	0.325204496311925	0.248884961266586	1.08233898086405	0.0157	0.0215	0.0245	0.0091	0.1659	0.0109	0.0094	0.0535	0.0029	0.0991	0.1096	0.0285	0.0063	0.1176	0.0254	0.0091	0.0093	0.0038	0.003	0.0336	0.0218	0.032	0.0596	0.0274	0.0918	0.0026
5	rs72727033	3694075	0.87	0.726891327677376	0.9	0.289513196358555	0.247302682397837	1.07146593198802	0.0157	0.0215	0.0245	0.0091	0.1659	0.0109	0.0093	0.0535	0.0029	0.0991	0.1095	0.0285	0.0063	0.1177	0.0254	0.0091	0.0093	0.0038	0.003	0.0336	0.0218	0.032	0.0596	0.0274	0.0919	0.0026
5	rs4304080	3694917	0.87	0.726891327677376	0.91	0.256642068151906	0.240207795928912	1.03832645995559	0.0157	0.0215	0.0245	0.0091	0.1659	0.0109	0.0093	0.0535	0.0029	0.0991	0.1096	0.0284	0.0063	0.1177	0.0254	0.0091	0.0093	0.0039	0.003	0.0336	0.0218	0.032	0.0596	0.0274	0.092	0.0026
5	rs13181786	3696272	0.87	0.726891327677376	0.91	0.256642068151906	0.296101846107845	1.13536627445498	0.0156	0.0212	0.0243	0.009	0.166	0.0108	0.0092	0.053	0.0028	0.0989	0.1091	0.0281	0.0064	0.119	0.0253	0.009	0.0092	0.0039	0.0029	0.0342	0.022	0.0324	0.0591	0.0276	0.0926	0.0026
5	rs11960658	3699383	0.87	0.726891327677376	0.91	0.256642068151906	0.262648175124953	0.901558715213375	0.0157	0.0211	0.0237	0.0086	0.1668	0.0103	0.0085	0.0524	0.0025	0.0983	0.1092	0.0276	0.0064	0.1211	0.0249	0.0082	0.0086	0.0038	0.0025	0.0344	0.0226	0.0333	0.0592	0.0281	0.0942	0.0024
5	rs1502641	3699935	0.87	0.726891327677376	0.91	0.256642068151906	0.276488307671969	0.93018291377393	0.0157	0.0211	0.0237	0.0086	0.1669	0.0103	0.0086	0.0525	0.0024	0.0981	0.1089	0.0276	0.0062	0.1212	0.0248	0.0081	0.0086	0.0038	0.0025	0.0344	0.0227	0.0335	0.0591	0.0281	0.0943	0.0024
5	rs959394	3706014	0.87	0.726891327677376	0.91	0.256642068151906	0.317434622147623	0.806219923748871	0.0158	0.0211	0.0235	0.0084	0.168	0.0101	0.0082	0.0524	0.0023	0.0978	0.1087	0.0274	0.0062	0.1217	0.0246	0.0078	0.0082	0.0037	0.0024	0.0338	0.023	0.0336	0.0594	0.0283	0.0957	0.0024
5	rs17639669	3706362	0.87	0.726891327677376	0.91	0.256642068151906	0.310203527067266	0.797039248213478	0.0158	0.0211	0.0235	0.0084	0.168	0.0101	0.0082	0.0524	0.0023	0.0978	0.1087	0.0274	0.0062	0.1217	0.0246	0.0077	0.0082	0.0037	0.0024	0.0338	0.023	0.0336	0.0593	0.0283	0.0957	0.0024
5	rs16872309	3710836	0.87	0.726891327677376	0.91	0.256642068151906	0.28296192741874	0.753138180812192	0.0157	0.021	0.0234	0.0083	0.1681	0.01	0.0081	0.0524	0.0023	0.0976	0.1088	0.0273	0.0062	0.1219	0.0246	0.0077	0.0081	0.0038	0.0023	0.0338	0.0229	0.0337	0.0594	0.0282	0.096	0.0024
5	rs56332887	3716262	0.88	0.670214810425093	0.91	0.256642068151906	0.248093129929291	0.677324702529313	0.0156	0.021	0.0233	0.0082	0.1682	0.0099	0.0081	0.0525	0.0023	0.0975	0.1089	0.0273	0.0061	0.1222	0.0246	0.0076	0.008	0.0037	0.0022	0.0339	0.0229	0.0336	0.0595	0.0282	0.0964	0.0023
5	rs7729617	3717737	0.88	0.670214810425093	0.91	0.256642068151906	0.430896473980075	0.403384915526866	0.015	0.021	0.0224	0.0072	0.1688	0.0092	0.0078	0.053	0.002	0.0967	0.1093	0.027	0.0058	0.1234	0.0247	0.0069	0.0069	0.0036	0.0032	0.0343	0.0231	0.0333	0.0604	0.0284	0.0988	0.0022
5	rs10062153	3717888	0.88	0.670214810425093	0.91	0.256642068151906	0.412965169069396	0.350546110054238	0.015	0.0209	0.0223	0.0071	0.1688	0.009	0.0077	0.053	0.002	0.0969	0.1096	0.027	0.0058	0.1237	0.0245	0.0068	0.0067	0.0036	0.0032	0.0343	0.023	0.0333	0.0604	0.0284	0.0992	0.0021
5	rs1502635	3718000	0.88	0.670214810425093	0.91	0.256642068151906	0.424760794695001	0.369989442003854	0.015	0.0209	0.0222	0.007	0.1689	0.009	0.0076	0.053	0.002	0.0969	0.1105	0.027	0.0057	0.1237	0.0244	0.0067	0.0066	0.0035	0.0031	0.0344	0.023	0.0333	0.0604	0.0284	0.0994	0.0021
5	rs72727064	3720352	0.89	0.616467558766813	0.91	0.256642068151906	0.433186551416509	0.233024680425355	0.0147	0.0209	0.0218	0.0066	0.1691	0.0086	0.0071	0.0534	0.0018	0.0977	0.1122	0.0268	0.0055	0.125	0.0241	0.0059	0.0062	0.0032	0.0029	0.0346	0.0227	0.0336	0.06	0.0286	0.0995	0.002
5	rs76881864	3727059	0.89	0.616467558766813	0.91	0.256642068151906	0.518165057041751	0.18493431688321	0.0145	0.0209	0.0215	0.0064	0.1692	0.0084	0.0068	0.0537	0.0017	0.0982	0.1132	0.0267	0.0053	0.126	0.0239	0.0054	0.0059	0.003	0.0028	0.0347	0.0225	0.0338	0.0598	0.0288	0.0996	0.0019
5	rs13171764	3730312	0.89	0.616467558766813	0.91	0.256642068151906	0.569541242607571	0.198532493241404	0.0145	0.021	0.0215	0.0064	0.1692	0.0084	0.0067	0.0539	0.0017	0.0982	0.1133	0.0266	0.0054	0.1261	0.0238	0.0053	0.0059	0.0032	0.0028	0.0344	0.0225	0.0338	0.0598	0.0289	0.0996	0.0019
5	rs72643744	3731115	0.89	0.616467558766813	0.91	0.256642068151906	0.570279258724574	0.201668190340781	0.0145	0.021	0.0215	0.0064	0.1692	0.0084	0.0067	0.0539	0.0017	0.0982	0.1133	0.0266	0.0054	0.1261	0.0238	0.0053	0.0059	0.0032	0.0027	0.0344	0.0225	0.0338	0.0598	0.0289	0.0996	0.0019
5	rs13173150	3731411	0.89	0.616467558766813	0.9	0.289513196358555	0.569876649127522	0.201877822249935	0.0145	0.021	0.0215	0.0064	0.1691	0.0084	0.0067	0.0539	0.0017	0.0982	0.1133	0.0266	0.0054	0.1261	0.0238	0.0053	0.0059	0.0032	0.0027	0.0344	0.0224	0.0338	0.0598	0.0289	0.0997	0.0019
5	rs955076	3734213	0.89	0.616467558766813	0.9	0.289513196358555	0.566660557013363	0.196866886639905	0.0146	0.021	0.0214	0.0064	0.1692	0.0084	0.0067	0.054	0.0016	0.0983	0.1135	0.0263	0.0054	0.1262	0.0239	0.0053	0.0059	0.0032	0.0027	0.0344	0.0223	0.0337	0.0599	0.0289	0.0998	0.0019
5	rs62334638	3737822	0.89	0.616467558766813	0.91	0.256642068151906	0.470579001100267	0.155197818379326	0.0146	0.0211	0.0212	0.0063	0.1692	0.0084	0.0066	0.0542	0.0016	0.0983	0.114	0.0263	0.0053	0.1265	0.0239	0.0052	0.0057	0.0031	0.0026	0.0345	0.0224	0.0341	0.0599	0.0281	0.0997	0.0019
5	rs115893950	3741053	0.89	0.616467558766813	0.9	0.289513196358555	0.437193872882355	0.148832041487617	0.0147	0.0211	0.0211	0.0063	0.1692	0.0084	0.0065	0.0542	0.0016	0.0983	0.1141	0.0264	0.0053	0.1266	0.0239	0.0052	0.0057	0.0031	0.0026	0.0345	0.0224	0.0342	0.0599	0.0279	0.0997	0.0019
5	rs11745682	3750452	0.89	0.616467558766813	0.9	0.289513196358555	0.405477994228481	0.139142797431966	0.0147	0.0212	0.0209	0.0062	0.1693	0.0084	0.0064	0.0542	0.0016	0.0983	0.1145	0.0264	0.0052	0.1268	0.024	0.0052	0.0056	0.0031	0.0026	0.0346	0.0225	0.0345	0.06	0.0274	0.0995	0.0019
5	rs60756335	3753245	0.9	0.565600701999265	0.9	0.289513196358555	0.334475436321482	0.0835388748898197	0.0145	0.0216	0.0204	0.0059	0.169	0.0079	0.0057	0.0557	0.0015	0.0979	0.1171	0.0263	0.0049	0.1286	0.0234	0.0046	0.005	0.0028	0.0023	0.0349	0.022	0.0345	0.0604	0.0268	0.0995	0.0017
5	rs35006743	3753296	0.9	0.565600701999265	0.9	0.289513196358555	0.348495107476005	0.0846003499373668	0.0145	0.0216	0.0204	0.0059	0.169	0.0078	0.0057	0.0558	0.0015	0.098	0.1173	0.0263	0.0048	0.1289	0.0232	0.0046	0.0049	0.0028	0.0023	0.0349	0.022	0.0345	0.0604	0.0267	0.0995	0.0017
5	rs35710183	3753887	0.91	0.517562282080777	0.9	0.289513196358555	0.216211418647344	0.0618681926941815	0.0145	0.0216	0.0203	0.0057	0.1688	0.0077	0.0054	0.0564	0.0014	0.0974	0.1186	0.0267	0.0046	0.129	0.0229	0.0047	0.0046	0.0028	0.002	0.035	0.0221	0.0338	0.0608	0.0265	0.1002	0.0016
5	rs9791123	3754134	0.91	0.517562282080777	0.89	0.325204496311925	0.204109455035098	0.0665491994679272	0.0145	0.0217	0.0202	0.0056	0.1688	0.0076	0.0053	0.0566	0.0014	0.0972	0.1189	0.0268	0.0046	0.1291	0.0227	0.0048	0.0045	0.0028	0.0019	0.0351	0.0221	0.0336	0.0608	0.0265	0.1004	0.0016
5	rs905350	3760907	0.92	0.472297109457422	0.89	0.325204496311925	0.142972124675999	0.03982596682484	0.0147	0.0222	0.02	0.0054	0.1688	0.0075	0.0049	0.0573	0.0013	0.0963	0.1206	0.027	0.0043	0.1296	0.0225	0.0051	0.0043	0.0026	0.0015	0.035	0.0224	0.0334	0.061	0.026	0.1	0.0015
5	rs13436137	3765085	0.92	0.472297109457422	0.89	0.325204496311925	0.122488261668754	0.0393863052735187	0.0147	0.0222	0.02	0.0054	0.1687	0.0075	0.0049	0.0572	0.0013	0.0962	0.1207	0.0271	0.0042	0.1297	0.0225	0.0052	0.0043	0.0026	0.0015	0.035	0.0224	0.0334	0.0612	0.0258	0.1	0.0015
5	rs11741338	3770600	0.92	0.472297109457422	0.89	0.325204496311925	0.122284005899151	0.0357911070977267	0.0148	0.0222	0.0198	0.0054	0.1687	0.0076	0.0049	0.0574	0.0013	0.0961	0.1206	0.0269	0.0041	0.13	0.0225	0.0053	0.0043	0.0025	0.0013	0.035	0.0225	0.0334	0.0613	0.0256	0.1001	0.0015
5	rs72727096	3770760	0.92	0.472297109457422	0.89	0.325204496311925	0.125251267250311	0.0364235263634658	0.0148	0.0222	0.0198	0.0054	0.1686	0.0076	0.0049	0.0574	0.0013	0.0961	0.1206	0.0269	0.0042	0.13	0.0225	0.0053	0.0043	0.0025	0.0014	0.035	0.0225	0.0334	0.0613	0.0256	0.1001	0.0015
5	rs17698073	3772867	0.92	0.472297109457422	0.89	0.325204496311925	0.13061660077661	0.0351637452472248	0.0148	0.0222	0.0199	0.0054	0.1685	0.0077	0.0049	0.0574	0.0012	0.0961	0.1206	0.0269	0.0041	0.13	0.0224	0.0053	0.0044	0.0025	0.0013	0.0352	0.0225	0.0335	0.0612	0.0255	0.1002	0.0015
5	rs13356024	3773462	0.92	0.472297109457422	0.9	0.289513196358555	0.125369674206897	0.0320535272151164	0.0148	0.0222	0.0198	0.0054	0.1685	0.0076	0.005	0.0575	0.0012	0.0961	0.1206	0.0269	0.0042	0.13	0.0224	0.0053	0.0043	0.0025	0.0013	0.0353	0.0225	0.0335	0.0611	0.0254	0.1002	0.0015
5	rs76005199	3778889	0.92	0.472297109457422	0.9	0.289513196358555	0.122546658624723	0.0240544915605297	0.0148	0.0224	0.0196	0.0055	0.1687	0.0078	0.0049	0.0578	0.0012	0.0955	0.121	0.027	0.0041	0.1295	0.0222	0.0055	0.0044	0.0024	0.0013	0.0354	0.0228	0.0332	0.0614	0.0252	0.1	0.0015
5	rs11738523	3779800	0.93	0.429746626914861	0.9	0.289513196358555	0.104562214420217	0.0143555612767348	0.0149	0.0225	0.0193	0.0054	0.1684	0.0078	0.005	0.0585	0.0012	0.0951	0.1213	0.0271	0.004	0.1292	0.0222	0.0054	0.0045	0.0023	0.0012	0.0355	0.0229	0.0327	0.062	0.0251	0.0999	0.0016
5	rs2963804	3781243	0.93	0.429746626914861	0.9	0.289513196358555	0.100662321847759	0.0129353284743232	0.0149	0.0225	0.0193	0.0053	0.1683	0.0078	0.005	0.0587	0.0012	0.0947	0.1214	0.0272	0.004	0.1292	0.0222	0.0054	0.0045	0.0023	0.0012	0.0355	0.023	0.0326	0.0621	0.025	0.0999	0.0016
5	rs13176946	3783513	0.93	0.429746626914861	0.89	0.325204496311925	0.0874867038488291	0.0124573857972826	0.0149	0.0225	0.0192	0.0053	0.1683	0.0078	0.005	0.0589	0.0013	0.0946	0.1214	0.0272	0.004	0.1291	0.0222	0.0054	0.0045	0.0023	0.0012	0.0356	0.0231	0.0326	0.0622	0.0249	0.0999	0.0016
5	rs34636900	3790706	0.94	0.389848785336034	0.89	0.325204496311925	0.0733291671662237	0.00656864855150131	0.0148	0.0224	0.0191	0.0052	0.1685	0.0078	0.0051	0.0597	0.0013	0.0938	0.1218	0.0272	0.0041	0.1289	0.022	0.0054	0.0044	0.0021	0.0012	0.0358	0.0232	0.0325	0.0628	0.0244	0.0999	0.0017
5	rs10462777	3794274	0.94	0.389848785336034	0.89	0.325204496311925	0.0740927472099494	0.00618901724744817	0.0149	0.0223	0.019	0.0051	0.1686	0.0079	0.0051	0.0601	0.0013	0.0934	0.122	0.0272	0.0041	0.1285	0.0219	0.0054	0.0044	0.002	0.0012	0.0358	0.0234	0.0324	0.0628	0.0242	0.1001	0.0017
5	rs141809332	3794440	0.94	0.389848785336034	0.89	0.325204496311925	0.0672839844432438	0.00682064294683829	0.0149	0.0223	0.019	0.0051	0.1686	0.0076	0.0051	0.0601	0.0013	0.0934	0.122	0.0272	0.0041	0.1293	0.0219	0.0051	0.0044	0.002	0.0011	0.0358	0.0234	0.0324	0.0628	0.0242	0.1	0.0017
5	rs1875615	3799458	0.95	0.352537935866182	0.89	0.325204496311925	0.0478621208887767	0.0045437666036054	0.0154	0.0219	0.0188	0.0051	0.1691	0.0078	0.0052	0.061	0.0015	0.0925	0.1215	0.0273	0.0043	0.1286	0.0215	0.0053	0.0046	0.0021	0.0014	0.036	0.0234	0.0319	0.0629	0.0237	0.1002	0.0019
5	rs11738661	3804398	0.95	0.352537935866182	0.89	0.325204496311925	0.0454662762199579	0.00386485833969723	0.0156	0.0219	0.0187	0.0051	0.169	0.0078	0.0052	0.061	0.0016	0.0923	0.1214	0.0273	0.0044	0.1285	0.0214	0.0054	0.0047	0.0021	0.0014	0.036	0.0234	0.0318	0.0628	0.0237	0.1003	0.002
5	rs6894320	3811658	0.95	0.352537935866182	0.89	0.325204496311925	0.0418019596153783	0.00332315108553433	0.0158	0.0219	0.0187	0.0051	0.1694	0.0078	0.0053	0.0613	0.0017	0.0916	0.1215	0.027	0.0045	0.1282	0.0213	0.0054	0.0049	0.002	0.0014	0.0361	0.0235	0.0317	0.0627	0.0235	0.1003	0.0021
5	rs13153637	3812814	0.95	0.352537935866182	0.89	0.325204496311925	0.0451745629423747	0.00372945938531935	0.0159	0.0218	0.0187	0.0051	0.1696	0.0078	0.0054	0.0615	0.0018	0.0911	0.1216	0.0268	0.0046	0.1279	0.0213	0.0055	0.0051	0.002	0.0014	0.036	0.0235	0.0315	0.0628	0.0236	0.1005	0.0022
5	rs79282575	3814838	0.95	0.352537935866182	0.89	0.325204496311925	0.0459604737042774	0.005589721542977	0.0159	0.0218	0.0187	0.0051	0.1697	0.0078	0.0054	0.0616	0.0018	0.0909	0.1216	0.0268	0.0046	0.1278	0.0213	0.0055	0.0051	0.002	0.0014	0.036	0.0235	0.0315	0.0629	0.0236	0.1005	0.0022
5	rs11740368	3817356	0.95	0.352537935866182	0.89	0.325204496311925	0.0469126206321413	0.00554815150635065	0.0159	0.0218	0.0187	0.0051	0.1697	0.0078	0.0054	0.0616	0.0018	0.0908	0.1216	0.0268	0.0046	0.1278	0.0213	0.0055	0.0051	0.002	0.0014	0.036	0.0235	0.0315	0.0629	0.0236	0.1006	0.0023
5	rs114547808	3820673	0.95	0.352537935866182	0.89	0.325204496311925	0.0473699364025342	0.00629943630787076	0.0159	0.0218	0.0187	0.0051	0.1697	0.0078	0.0054	0.0617	0.0019	0.0907	0.1215	0.0268	0.0046	0.1277	0.0213	0.0055	0.0052	0.0019	0.0014	0.036	0.0235	0.0314	0.0629	0.0236	0.1006	0.0023
5	rs12657720	3822665	0.95	0.352537935866182	0.89	0.325204496311925	0.0494733724283404	0.0066140946012064	0.0159	0.0218	0.0187	0.0051	0.1698	0.0078	0.0054	0.0617	0.0019	0.0906	0.1215	0.0268	0.0046	0.1277	0.0213	0.0055	0.0052	0.0019	0.0014	0.036	0.0235	0.0314	0.0629	0.0236	0.1006	0.0023
5	rs79712354	3823175	0.95	0.352537935866182	0.89	0.325204496311925	0.0495875123749139	0.00763106748240267	0.0159	0.0218	0.0187	0.005	0.1698	0.0078	0.0054	0.0617	0.0019	0.0905	0.1215	0.0267	0.0046	0.1277	0.0213	0.0055	0.0052	0.0019	0.0014	0.036	0.0235	0.0314	0.0629	0.0236	0.1006	0.0023
5	rs114284134	3824939	0.95	0.352537935866182	0.89	0.325204496311925	0.0505896851408827	0.00950423792628744	0.0159	0.0218	0.0187	0.005	0.1698	0.0078	0.0054	0.0618	0.0019	0.0905	0.1216	0.0267	0.0046	0.1276	0.0213	0.0055	0.0052	0.0019	0.0014	0.036	0.0235	0.0314	0.063	0.0236	0.1006	0.0023
5	rs7726464	3829344	0.95	0.352537935866182	0.89	0.325204496311925	0.0524311711615141	0.0105204829500644	0.0159	0.0217	0.0187	0.0051	0.1698	0.0078	0.0054	0.0618	0.0019	0.0904	0.1216	0.0267	0.0046	0.1276	0.0213	0.0055	0.0052	0.0019	0.0014	0.0359	0.0235	0.0314	0.063	0.0237	0.1006	0.0023
5	rs72729434	3832973	0.95	0.352537935866182	0.89	0.325204496311925	0.0520087625573825	0.010841548984753	0.0159	0.0217	0.0187	0.0051	0.1698	0.0078	0.0054	0.0618	0.0019	0.0904	0.1215	0.0267	0.0046	0.1276	0.0213	0.0055	0.0052	0.0019	0.0014	0.036	0.0235	0.0314	0.063	0.0237	0.1006	0.0023
5	rs12521994	3833240	0.95	0.352537935866182	0.89	0.325204496311925	0.0530776308977563	0.011078144951507	0.0159	0.0217	0.0187	0.0051	0.1698	0.0078	0.0054	0.0618	0.0019	0.0904	0.1215	0.0267	0.0046	0.1276	0.0213	0.0055	0.0052	0.0019	0.0014	0.036	0.0235	0.0314	0.0629	0.0237	0.1006	0.0023
5	rs35333432	3841497	0.96	0.3177447436144	0.89	0.325204496311925	0.0579517122730627	0.0262816988485832	0.0159	0.0218	0.0187	0.0051	0.1698	0.0079	0.0055	0.0622	0.002	0.0899	0.1213	0.0267	0.0047	0.1272	0.0212	0.0055	0.0054	0.0019	0.0014	0.0359	0.0235	0.0314	0.063	0.0237	0.1005	0.0024
5	rs2963791	3844541	0.96	0.3177447436144	0.89	0.325204496311925	0.0679859281349822	0.0264182990865332	0.0161	0.0218	0.0187	0.0052	0.1698	0.008	0.0055	0.0626	0.0021	0.0896	0.121	0.0265	0.0048	0.1272	0.0211	0.0056	0.0055	0.0019	0.0015	0.036	0.0235	0.0314	0.063	0.0235	0.1002	0.0024
5	rs2398646	3844766	0.96	0.3177447436144	0.89	0.325204496311925	0.0753337530982082	0.0261454331419271	0.0162	0.0218	0.0186	0.0052	0.1697	0.0081	0.0055	0.0627	0.0021	0.0895	0.121	0.0265	0.0048	0.1272	0.0211	0.0056	0.0056	0.0019	0.0015	0.0361	0.0235	0.0314	0.063	0.0234	0.1001	0.0025
5	rs34768786	3845326	0.96	0.3177447436144	0.89	0.325204496311925	0.100610602284591	0.0370609845395005	0.0164	0.0219	0.0185	0.0052	0.1696	0.0082	0.0055	0.0629	0.0022	0.0893	0.1208	0.0263	0.0049	0.1271	0.0211	0.0057	0.0057	0.0019	0.0015	0.0361	0.0235	0.0315	0.0629	0.0234	0.0999	0.0026
5	rs2398645	3845796	0.96	0.3177447436144	0.89	0.325204496311925	0.118900749898775	0.0465041230957959	0.0164	0.0219	0.0184	0.0052	0.1694	0.0083	0.0056	0.063	0.0022	0.0892	0.1206	0.0263	0.0049	0.1269	0.0211	0.0057	0.0057	0.0018	0.0015	0.0362	0.0235	0.0316	0.0629	0.0234	0.0998	0.0026
5	rs2932323	3846323	0.96	0.3177447436144	0.89	0.325204496311925	0.120686365978107	0.044747939085228	0.0165	0.0219	0.0184	0.0053	0.1694	0.0083	0.0056	0.0631	0.0023	0.0891	0.1205	0.0262	0.0049	0.1269	0.0211	0.0057	0.0058	0.0018	0.0015	0.0362	0.0235	0.0317	0.0629	0.0234	0.0999	0.0027
5	rs2967822	3848800	0.96	0.3177447436144	0.9	0.289513196358555	0.121759730714265	0.0450967811091947	0.0165	0.0219	0.0184	0.0053	0.1695	0.0083	0.0056	0.0631	0.0023	0.0891	0.1204	0.0262	0.0049	0.1269	0.0211	0.0057	0.0058	0.0018	0.0015	0.0362	0.0235	0.0316	0.0629	0.0234	0.0998	0.0027
5	rs1319960	3855371	0.97	0.285396128624663	0.9	0.289513196358555	0.155864929081947	0.0393315022812754	0.0167	0.0218	0.0185	0.0051	0.1703	0.0084	0.0056	0.064	0.0023	0.089	0.1199	0.0257	0.0051	0.1256	0.0212	0.0058	0.0058	0.0018	0.0016	0.0366	0.0238	0.0316	0.0628	0.0233	0.0993	0.0027
5	rs12153260	3856449	0.98	0.255415240389183	0.89	0.325204496311925	0.193928877846805	0.0341294310901948	0.017	0.0217	0.0186	0.0051	0.1714	0.0086	0.0057	0.0645	0.0024	0.0892	0.1193	0.0251	0.0051	0.1247	0.0213	0.0059	0.0059	0.0018	0.0016	0.0366	0.0238	0.0314	0.0624	0.0235	0.0992	0.0027
5	rs79212719	3858658	0.98	0.255415240389183	0.89	0.325204496311925	0.41118720285473	0.0311611744756348	0.018	0.0213	0.0186	0.0046	0.1766	0.0092	0.0057	0.0654	0.0024	0.0912	0.1169	0.0233	0.0049	0.1211	0.0215	0.006	0.006	0.0019	0.0015	0.0367	0.024	0.031	0.0607	0.0236	0.0995	0.0026
5	rs79643255	3858907	0.98	0.255415240389183	0.89	0.325204496311925	0.445740095266001	0.0308173030052022	0.0181	0.0212	0.0185	0.0045	0.1771	0.0092	0.0057	0.0655	0.0024	0.0914	0.1166	0.0232	0.0049	0.121	0.0215	0.0061	0.006	0.0019	0.0015	0.0367	0.024	0.031	0.0604	0.0237	0.0994	0.0026
5	rs2398627	3861766	0.98	0.255415240389183	0.89	0.325204496311925	0.514770722782981	0.0274766515836574	0.0183	0.0212	0.0184	0.0044	0.179	0.0093	0.0058	0.0657	0.0024	0.0915	0.1163	0.0229	0.0049	0.1205	0.0215	0.0061	0.0061	0.002	0.0015	0.0368	0.024	0.0309	0.0601	0.0237	0.0987	0.0026
5	rs16872453	3862650	0.98	0.255415240389183	0.89	0.325204496311925	0.518036775710195	0.0272911844961609	0.0183	0.0212	0.0184	0.0044	0.1791	0.0093	0.0058	0.0657	0.0024	0.0915	0.1163	0.0229	0.0049	0.1205	0.0215	0.0061	0.0061	0.002	0.0015	0.0368	0.024	0.0309	0.0601	0.0238	0.0987	0.0026
5	rs17698903	3863830	0.98	0.255415240389183	0.89	0.325204496311925	0.517331499194582	0.0263271951048357	0.0183	0.0212	0.0184	0.0044	0.1791	0.0093	0.0058	0.0657	0.0024	0.0915	0.1163	0.0229	0.0049	0.1205	0.0215	0.0061	0.0061	0.002	0.0015	0.0368	0.024	0.0309	0.0601	0.0238	0.0987	0.0026
5	rs17653429	3865308	0.98	0.255415240389183	0.89	0.325204496311925	0.528670822288332	0.024889802270672	0.0183	0.0212	0.0184	0.0044	0.1792	0.0093	0.0058	0.0658	0.0024	0.0915	0.1163	0.0229	0.0049	0.1205	0.0215	0.0061	0.0061	0.002	0.0015	0.0368	0.024	0.0308	0.0599	0.0238	0.0988	0.0026
5	rs62334665	3872127	0.98	0.255415240389183	0.89	0.325204496311925	0.514706781104073	0.0251563994761228	0.0184	0.0209	0.0185	0.0044	0.1799	0.0092	0.0057	0.0658	0.0024	0.0917	0.1163	0.0229	0.0048	0.1203	0.0215	0.0061	0.006	0.002	0.0014	0.0367	0.024	0.0308	0.0599	0.0238	0.0987	0.0026
5	rs1318458	3872550	0.98	0.255415240389183	0.89	0.325204496311925	0.531653770573456	0.0212590172651555	0.0184	0.0206	0.0185	0.0043	0.1805	0.0092	0.0057	0.0658	0.0024	0.0917	0.1162	0.0229	0.0048	0.1202	0.0215	0.0061	0.0059	0.002	0.0015	0.0367	0.024	0.0308	0.0601	0.0238	0.0987	0.0026
5	rs6871719	3872844	0.98	0.255415240389183	0.89	0.325204496311925	0.527829259314162	0.0185150433574703	0.0184	0.0205	0.0186	0.0042	0.1812	0.0091	0.0055	0.0661	0.0024	0.0919	0.1159	0.0227	0.0048	0.1199	0.0214	0.0062	0.0058	0.002	0.0015	0.0367	0.0241	0.0308	0.0601	0.0237	0.0986	0.0026
5	rs628334	3874286	0.98	0.255415240389183	0.89	0.325204496311925	0.429138968374211	0.0172310061886586	0.0178	0.0201	0.0194	0.0045	0.1825	0.0092	0.0054	0.068	0.0019	0.0923	0.1151	0.0224	0.0045	0.1196	0.0209	0.0065	0.0057	0.0019	0.0014	0.0365	0.0241	0.031	0.0597	0.0236	0.0986	0.002
5	rs10063265	3878545	0.98	0.255415240389183	0.89	0.325204496311925	0.433715884259797	0.0144914406697681	0.0178	0.0201	0.0194	0.0044	0.1825	0.0092	0.0054	0.068	0.0019	0.0923	0.115	0.0225	0.0045	0.1196	0.0209	0.0065	0.0057	0.0019	0.0014	0.0365	0.0241	0.0311	0.06	0.0236	0.0985	0.002
5	rs478794	3879123	0.98	0.255415240389183	0.89	0.325204496311925	0.436308336626559	0.0137520216307888	0.0178	0.0201	0.0194	0.0044	0.1826	0.0092	0.0054	0.0681	0.0019	0.0924	0.115	0.0225	0.0044	0.1195	0.0209	0.0064	0.0057	0.0019	0.0014	0.0364	0.0241	0.0311	0.06	0.0236	0.0985	0.002
5	rs114087828	3880405	0.98	0.255415240389183	0.89	0.325204496311925	0.434893324536927	0.0147651151954679	0.0177	0.0201	0.0195	0.0044	0.1826	0.0092	0.0054	0.0681	0.0019	0.0924	0.115	0.0224	0.0044	0.1195	0.0209	0.0064	0.0057	0.0019	0.0014	0.0364	0.0241	0.031	0.06	0.0236	0.0985	0.002
5	rs7721528	3888766	0.98	0.255415240389183	0.89	0.325204496311925	0.449444808539774	0.0156014283986724	0.0177	0.0201	0.0195	0.0044	0.1825	0.0092	0.0054	0.0683	0.0019	0.0924	0.115	0.0224	0.0044	0.1196	0.0209	0.0065	0.0057	0.0018	0.0014	0.0364	0.0241	0.0311	0.0601	0.0236	0.0984	0.002
5	rs116429101	3890720	0.98	0.255415240389183	0.9	0.289513196358555	0.447710082065381	0.0146279588085182	0.0177	0.0201	0.0195	0.0043	0.1826	0.0092	0.0053	0.0682	0.0019	0.0926	0.115	0.0223	0.0044	0.1197	0.0209	0.0064	0.0057	0.0018	0.0014	0.0364	0.0241	0.0311	0.0601	0.0236	0.0984	0.002
5	rs487866	3890976	0.98	0.255415240389183	0.9	0.289513196358555	0.445263166371306	0.0152851274436684	0.0177	0.0201	0.0195	0.0043	0.1826	0.0092	0.0053	0.0682	0.0019	0.0927	0.115	0.0223	0.0044	0.1197	0.0209	0.0064	0.0057	0.0018	0.0014	0.0364	0.0241	0.0311	0.0601	0.0236	0.0983	0.002
5	rs115444451	3895990	0.98	0.255415240389183	0.9	0.289513196358555	0.536208307140606	0.0167154648821006	0.017	0.0195	0.0202	0.0042	0.1831	0.0091	0.0053	0.0704	0.0015	0.0937	0.1146	0.0215	0.0043	0.1197	0.0202	0.0065	0.0056	0.0016	0.0012	0.0365	0.0241	0.0316	0.0599	0.0232	0.0988	0.0016
5	rs77794717	3911267	0.97	0.285396128624663	0.9	0.289513196358555	0.804894036401171	0.0507784792821353	0.0161	0.0187	0.0209	0.0041	0.1837	0.0091	0.0053	0.0725	0.0011	0.0957	0.1137	0.0207	0.0043	0.1201	0.0193	0.0068	0.0055	0.0012	0.001	0.0368	0.0241	0.0322	0.0591	0.0227	0.0991	0.0012
5	rs72729473	3916710	0.97	0.285396128624663	0.9	0.289513196358555	0.816052914850976	0.0559175756741333	0.016	0.0187	0.0209	0.0041	0.1837	0.0091	0.0053	0.0725	0.0011	0.0958	0.1137	0.0207	0.0042	0.1201	0.0193	0.0068	0.0055	0.0012	9e-04	0.0368	0.0241	0.0322	0.0591	0.0227	0.0991	0.0012
5	rs112815103	3925226	0.97	0.285396128624663	0.89	0.325204496311925	0.820629765473347	0.0615345997089099	0.016	0.0187	0.0209	0.0041	0.1837	0.0091	0.0053	0.0726	0.0011	0.0958	0.1137	0.0207	0.0042	0.1201	0.0193	0.0068	0.0055	0.0012	9e-04	0.0368	0.0241	0.0322	0.0591	0.0227	0.0991	0.0012
5	rs116799671	3932849	0.97	0.285396128624663	0.89	0.325204496311925	0.881852817023039	0.0660677823225773	0.0159	0.0186	0.021	0.004	0.1835	0.0092	0.0053	0.0728	0.001	0.0962	0.1136	0.0205	0.0042	0.1201	0.0192	0.0069	0.0055	0.0012	9e-04	0.0369	0.024	0.0323	0.059	0.0226	0.0993	0.0011
5	rs114203732	3941248	0.97	0.285396128624663	0.89	0.325204496311925	0.896567296434438	0.0679327253358512	0.0159	0.0185	0.021	0.004	0.1835	0.0092	0.0053	0.0728	0.001	0.0962	0.1136	0.0205	0.0042	0.1201	0.0191	0.0069	0.0055	0.0012	9e-04	0.0369	0.024	0.0324	0.059	0.0226	0.0994	0.0011
5	rs57082480	3951628	0.97	0.285396128624663	0.89	0.325204496311925	0.975817593690692	0.0740880721507569	0.0157	0.0184	0.021	0.004	0.1835	0.0092	0.0054	0.073	9e-04	0.0965	0.1136	0.0203	0.0042	0.12	0.0189	0.007	0.0055	0.0011	9e-04	0.037	0.024	0.0325	0.0589	0.0225	0.0996	0.0011
5	rs89528	3954583	0.97	0.285396128624663	0.88	0.363814363818289	1.00204597717388	0.0871236644848596	0.0157	0.0184	0.0211	0.004	0.1835	0.0093	0.0054	0.0731	9e-04	0.0966	0.1136	0.0204	0.0042	0.12	0.0189	0.007	0.0055	0.0011	9e-04	0.037	0.024	0.0326	0.0589	0.0225	0.0997	0.001
5	rs692992	3955063	0.97	0.285396128624663	0.88	0.363814363818289	1.02205486583758	0.0913948065546987	0.0157	0.0184	0.0211	0.004	0.1835	0.0093	0.0054	0.0731	9e-04	0.0966	0.1136	0.0204	0.0042	0.1201	0.0189	0.007	0.0056	0.0011	9e-04	0.037	0.024	0.0326	0.0589	0.0224	0.0997	0.001
5	rs78959717	3955288	0.97	0.285396128624663	0.88	0.363814363818289	1.01971797365612	0.0907684969522739	0.0157	0.0184	0.0211	0.004	0.1835	0.0093	0.0054	0.0731	9e-04	0.0966	0.1136	0.0204	0.0042	0.1201	0.0189	0.0071	0.0056	0.0011	9e-04	0.037	0.024	0.0326	0.0589	0.0224	0.0997	0.001
5	rs17654653	3957498	0.97	0.285396128624663	0.88	0.363814363818289	1.03882242829584	0.0928102413638975	0.0157	0.0184	0.0211	0.004	0.1835	0.0093	0.0054	0.0731	9e-04	0.0966	0.1135	0.0204	0.0042	0.12	0.0189	0.0071	0.0055	0.0011	9e-04	0.037	0.024	0.0326	0.0589	0.0224	0.0997	0.0011
5	rs16872585	3957865	0.97	0.285396128624663	0.88	0.363814363818289	1.04152595216943	0.09710791510032	0.0157	0.0184	0.0211	0.004	0.1835	0.0093	0.0054	0.0731	9e-04	0.0966	0.1135	0.0204	0.0042	0.12	0.0189	0.0071	0.0055	0.0011	9e-04	0.037	0.024	0.0326	0.0589	0.0224	0.0997	0.0011
5	rs556440	3963294	0.97	0.285396128624663	0.88	0.363814363818289	1.14687684421044	0.141913448067169	0.0157	0.0183	0.0211	0.004	0.1834	0.0095	0.0058	0.0732	9e-04	0.0966	0.1132	0.0205	0.0042	0.1199	0.0187	0.0074	0.0055	0.0011	8e-04	0.0367	0.024	0.0326	0.059	0.0222	0.0998	0.001
5	rs7724049	3980081	0.97	0.285396128624663	0.88	0.363814363818289	1.17009061053897	0.15778995744588	0.0156	0.0183	0.0211	0.004	0.1834	0.0096	0.0058	0.0733	8e-04	0.0967	0.1133	0.0205	0.0041	0.12	0.0186	0.0074	0.0055	0.0011	8e-04	0.0368	0.0239	0.0326	0.059	0.0223	0.0996	0.001
5	rs74852359	3980322	0.97	0.285396128624663	0.87	0.405435896572436	1.18447354367359	0.160010082057872	0.0156	0.0183	0.0211	0.004	0.1834	0.0096	0.0058	0.0733	8e-04	0.0967	0.1133	0.0205	0.0041	0.12	0.0186	0.0074	0.0055	0.0011	8e-04	0.0368	0.0239	0.0326	0.059	0.0223	0.0996	0.001
5	rs114053162	3989201	0.97	0.285396128624663	0.87	0.405435896572436	1.17823555929794	0.165657152777155	0.0156	0.0184	0.0211	0.004	0.1834	0.0096	0.0058	0.0733	8e-04	0.0967	0.1132	0.0205	0.0041	0.1201	0.0186	0.0074	0.0055	0.0011	8e-04	0.0368	0.0239	0.0326	0.059	0.0222	0.0997	0.001
5	rs559712	4006265	0.96	0.3177447436144	0.87	0.405435896572436	1.22077613711145	0.170580301813617	0.0153	0.0185	0.0211	0.004	0.1836	0.0095	0.0058	0.0736	8e-04	0.0968	0.1127	0.0203	0.004	0.1205	0.0187	0.0073	0.0055	0.001	7e-04	0.0366	0.0239	0.0326	0.0591	0.0222	0.1002	9e-04
5	rs77730222	4012690	0.96	0.3177447436144	0.87	0.405435896572436	1.2455877040834	0.168112418281161	0.0153	0.0185	0.0211	0.004	0.1836	0.0095	0.0058	0.0736	8e-04	0.097	0.1122	0.0202	0.004	0.1206	0.0187	0.0072	0.0055	0.001	7e-04	0.0366	0.024	0.0326	0.059	0.0221	0.1006	9e-04
5	rs937218	4018995	0.96	0.3177447436144	0.87	0.405435896572436	1.28022922552846	0.191795525003368	0.0153	0.0186	0.0211	0.004	0.1834	0.0095	0.0059	0.0737	8e-04	0.0971	0.1121	0.0202	0.004	0.1207	0.0187	0.0072	0.0055	0.001	7e-04	0.0365	0.024	0.0326	0.059	0.0222	0.1007	9e-04
5	rs491716	4019946	0.96	0.3177447436144	0.87	0.405435896572436	1.31475466282091	0.186258923627492	0.0152	0.0186	0.0212	0.004	0.1834	0.0095	0.0059	0.0737	7e-04	0.0972	0.1121	0.0202	0.004	0.1207	0.0187	0.0072	0.0055	9e-04	7e-04	0.0365	0.024	0.0326	0.059	0.0222	0.1008	9e-04
5	rs16900091	4020187	0.96	0.3177447436144	0.87	0.405435896572436	1.31485025612521	0.182700060279102	0.0152	0.0186	0.0212	0.004	0.1834	0.0095	0.0059	0.0737	7e-04	0.0972	0.1121	0.0202	0.004	0.1207	0.0187	0.0072	0.0055	9e-04	7e-04	0.0365	0.024	0.0326	0.059	0.0222	0.1008	9e-04
5	rs75371446	4025910	0.96	0.3177447436144	0.87	0.405435896572436	1.34615357644055	0.202927074854229	0.0152	0.0186	0.0212	0.004	0.1834	0.0095	0.0059	0.0737	8e-04	0.0972	0.112	0.0202	0.0039	0.1204	0.0187	0.0073	0.0055	9e-04	7e-04	0.0365	0.024	0.0325	0.059	0.0222	0.1009	9e-04
5	rs11748327	4029789	0.96	0.3177447436144	0.87	0.405435896572436	1.34306855700678	0.199993765811389	0.0152	0.0186	0.0212	0.004	0.1833	0.0095	0.0059	0.0737	8e-04	0.0972	0.1119	0.0202	0.0039	0.1205	0.0188	0.0074	0.0055	9e-04	7e-04	0.0365	0.0241	0.0325	0.059	0.0222	0.101	9e-04
5	rs112670284	4035650	0.96	0.3177447436144	0.87	0.405435896572436	1.34171970004469	0.204399081077955	0.0152	0.0186	0.0212	0.004	0.1834	0.0095	0.0059	0.0737	8e-04	0.0972	0.1118	0.0201	0.0039	0.1205	0.0188	0.0073	0.0055	9e-04	7e-04	0.0365	0.0241	0.0325	0.059	0.0222	0.101	9e-04
5	rs112925556	4037985	0.96	0.3177447436144	0.87	0.405435896572436	1.348565602777	0.205136415540656	0.0152	0.0186	0.0212	0.004	0.1834	0.0095	0.0059	0.0737	8e-04	0.0972	0.1118	0.0201	0.0039	0.1205	0.0188	0.0073	0.0055	9e-04	7e-04	0.0365	0.0241	0.0325	0.059	0.0223	0.1011	9e-04
5	rs16872714	4048841	0.96	0.3177447436144	0.87	0.405435896572436	1.3713178902266	0.182598724583481	0.0151	0.0186	0.0212	0.0039	0.1834	0.0095	0.0059	0.0736	8e-04	0.0973	0.1117	0.02	0.0039	0.1206	0.0189	0.0073	0.0056	0.001	7e-04	0.0364	0.024	0.0324	0.0591	0.0223	0.1013	9e-04
5	rs72731439	4054295	0.96	0.3177447436144	0.87	0.405435896572436	1.37063809929648	0.174156024337208	0.0151	0.0185	0.0212	0.0039	0.1834	0.0096	0.0059	0.0736	8e-04	0.0973	0.1116	0.02	0.0039	0.1207	0.0189	0.0072	0.0056	0.001	7e-04	0.0364	0.024	0.0324	0.0591	0.0223	0.1014	9e-04
5	rs2452880	4059421	0.96	0.3177447436144	0.87	0.405435896572436	1.38182207950826	0.174255717762222	0.0151	0.0185	0.0212	0.0039	0.1834	0.0096	0.0059	0.0736	8e-04	0.0973	0.1116	0.0199	0.0039	0.1207	0.0189	0.0072	0.0056	0.001	7e-04	0.0364	0.024	0.0324	0.0591	0.0223	0.1014	9e-04
5	rs74730410	4062177	0.96	0.3177447436144	0.87	0.405435896572436	1.36733805530041	0.16978921223035	0.0151	0.0185	0.0212	0.0039	0.1834	0.0096	0.0059	0.0735	8e-04	0.0973	0.1116	0.0199	0.0039	0.1207	0.0189	0.0072	0.0056	0.001	7e-04	0.0364	0.024	0.0324	0.0591	0.0223	0.1014	9e-04
5	rs1629924	4063022	0.96	0.3177447436144	0.87	0.405435896572436	1.33873476460191	0.162727629385313	0.0151	0.0185	0.0212	0.0039	0.1835	0.0096	0.006	0.0735	8e-04	0.0973	0.1116	0.0199	0.0039	0.1206	0.0189	0.0072	0.0056	0.001	7e-04	0.0364	0.024	0.0324	0.0591	0.0223	0.1015	9e-04
5	rs34044113	4076801	0.96	0.3177447436144	0.85	0.498060230126391	1.273422900141	0.158657391375239	0.015	0.0185	0.0212	0.0039	0.1835	0.0095	0.006	0.0735	8e-04	0.0974	0.1114	0.0199	0.0038	0.1205	0.0189	0.0073	0.0056	0.0011	7e-04	0.0364	0.024	0.0323	0.0591	0.0224	0.1014	9e-04
5	rs6883925	4084675	0.96	0.3177447436144	0.85	0.498060230126391	1.19385460475084	0.189738499501101	0.0148	0.0182	0.0215	0.004	0.1838	0.0095	0.0062	0.0736	8e-04	0.0978	0.1111	0.0199	0.0037	0.1201	0.0189	0.0075	0.0058	0.0011	7e-04	0.0365	0.0241	0.0321	0.0589	0.0225	0.1012	0.001
5	rs4235562	4086022	0.96	0.3177447436144	0.85	0.498060230126391	1.19265737550443	0.187586756472022	0.0148	0.0182	0.0215	0.004	0.1838	0.0095	0.0062	0.0736	8e-04	0.0977	0.1111	0.0199	0.0037	0.1201	0.0189	0.0075	0.0058	0.0011	7e-04	0.0365	0.0241	0.0321	0.0589	0.0225	0.1013	0.001
5	rs1187477	4096237	0.96	0.3177447436144	0.85	0.498060230126391	1.06070570430221	0.170481345438242	0.0149	0.0184	0.0217	0.0041	0.1828	0.0094	0.0064	0.0737	8e-04	0.0982	0.1115	0.0196	0.0038	0.1188	0.019	0.0073	0.0059	0.0013	7e-04	0.0364	0.0243	0.0318	0.0593	0.0227	0.1014	0.001
5	rs10068190	4096631	0.96	0.3177447436144	0.85	0.498060230126391	1.05789439150905	0.164874148879263	0.0149	0.0184	0.0217	0.0041	0.1828	0.0094	0.0064	0.0737	8e-04	0.0982	0.1114	0.0196	0.0038	0.1188	0.019	0.0073	0.0059	0.0013	7e-04	0.0364	0.0243	0.0318	0.0593	0.0227	0.1014	0.001
5	rs1209069	4098642	0.96	0.3177447436144	0.85	0.498060230126391	1.05561241094586	0.162435690875087	0.0149	0.0183	0.0217	0.0041	0.1829	0.0094	0.0064	0.0737	8e-04	0.0982	0.1114	0.0196	0.0038	0.1187	0.019	0.0073	0.0059	0.0013	8e-04	0.0364	0.0243	0.0318	0.0593	0.0227	0.1014	0.0011
5	rs1493470	4100989	0.96	0.3177447436144	0.85	0.498060230126391	1.09040488043632	0.182801415270337	0.0148	0.0183	0.022	0.0042	0.1829	0.0095	0.0065	0.0735	7e-04	0.0981	0.1112	0.0194	0.0038	0.1184	0.0191	0.0073	0.006	0.0013	8e-04	0.036	0.0245	0.0319	0.0589	0.0229	0.1019	0.001
5	rs1187490	4105476	0.97	0.285396128624663	0.85	0.498060230126391	0.909732586121905	0.163702091825455	0.0146	0.0185	0.0225	0.0046	0.1828	0.0094	0.0067	0.0735	8e-04	0.0972	0.1105	0.0193	0.0034	0.1165	0.0199	0.007	0.0063	0.0015	9e-04	0.0359	0.025	0.0324	0.0588	0.023	0.1027	0.0011
5	rs1187491	4105915	0.97	0.285396128624663	0.85	0.498060230126391	0.911796919794194	0.164190091256066	0.0146	0.0185	0.0225	0.0046	0.1828	0.0094	0.0067	0.0735	8e-04	0.0972	0.1105	0.0193	0.0034	0.1165	0.0199	0.007	0.0063	0.0015	9e-04	0.0359	0.025	0.0324	0.0588	0.023	0.1027	0.0011
5	rs115417340	4109671	0.97	0.285396128624663	0.85	0.498060230126391	0.881038354155135	0.153287601628678	0.0146	0.0185	0.0225	0.0046	0.1824	0.0094	0.0068	0.0737	8e-04	0.0972	0.1101	0.0194	0.0035	0.1162	0.02	0.0069	0.0063	0.0016	9e-04	0.0358	0.0251	0.0324	0.0588	0.0232	0.1028	0.0012
5	rs80014613	4111461	0.97	0.285396128624663	0.85	0.498060230126391	0.886664603212353	0.152621024875718	0.0146	0.0185	0.0225	0.0047	0.1822	0.0094	0.0068	0.0738	9e-04	0.0971	0.1097	0.0194	0.0035	0.1159	0.0203	0.0069	0.0063	0.0016	9e-04	0.0357	0.0252	0.0325	0.0588	0.0233	0.103	0.0012
5	rs6876544	4117231	0.97	0.285396128624663	0.85	0.498060230126391	0.959897183789611	0.155580873835835	0.0147	0.0185	0.0225	0.005	0.1813	0.0095	0.007	0.0745	0.0011	0.0967	0.1083	0.0195	0.0035	0.1147	0.0211	0.0066	0.0065	0.0018	0.001	0.0351	0.0257	0.0323	0.0591	0.0238	0.1036	0.0014
5	rs17664513	4121368	0.97	0.285396128624663	0.85	0.498060230126391	0.958462897077665	0.149965144010172	0.0147	0.0185	0.0225	0.005	0.1813	0.0095	0.007	0.0745	0.0011	0.0967	0.1083	0.0195	0.0035	0.1147	0.0212	0.0066	0.0065	0.0018	0.001	0.0352	0.0257	0.0323	0.0591	0.0238	0.1036	0.0014
5	rs62334700	4121581	0.97	0.285396128624663	0.85	0.498060230126391	0.958462897077665	0.150248902051646	0.0147	0.0185	0.0225	0.005	0.1813	0.0095	0.007	0.0745	0.0011	0.0967	0.1083	0.0195	0.0035	0.1147	0.0212	0.0066	0.0065	0.0018	0.001	0.0352	0.0257	0.0323	0.0591	0.0238	0.1036	0.0014
5	rs116589905	4122960	0.97	0.285396128624663	0.85	0.498060230126391	0.959137745245438	0.150343530873822	0.0147	0.0185	0.0225	0.005	0.1813	0.0095	0.007	0.0745	0.0011	0.0967	0.1083	0.0195	0.0035	0.1147	0.0212	0.0066	0.0065	0.0018	0.001	0.0352	0.0257	0.0323	0.0591	0.0238	0.1036	0.0014
5	rs115554476	4129194	0.97	0.285396128624663	0.85	0.498060230126391	0.950380033768804	0.13859106180516	0.0147	0.0185	0.0225	0.005	0.1812	0.0095	0.007	0.0744	0.0011	0.0966	0.1083	0.0196	0.0035	0.1147	0.0212	0.0066	0.0065	0.0018	0.001	0.0352	0.0257	0.0322	0.0592	0.0238	0.1036	0.0014
5	rs76628197	4130960	0.97	0.285396128624663	0.85	0.498060230126391	0.950968452411217	0.13730679929143	0.0147	0.0185	0.0225	0.005	0.1812	0.0095	0.007	0.0744	0.0011	0.0966	0.1083	0.0196	0.0035	0.1147	0.0212	0.0066	0.0065	0.0018	0.001	0.0352	0.0257	0.0322	0.0592	0.0238	0.1036	0.0014
5	rs1911917	4132366	0.97	0.285396128624663	0.85	0.498060230126391	0.95871594216049	0.138131894503639	0.0147	0.0185	0.0225	0.005	0.1812	0.0095	0.007	0.0745	0.0011	0.0965	0.1082	0.0196	0.0035	0.1147	0.0212	0.0066	0.0065	0.0018	0.001	0.0352	0.0257	0.0322	0.0592	0.0239	0.1036	0.0014
5	rs17665119	4137654	0.97	0.285396128624663	0.84	0.549223467132668	0.960488029715105	0.144797267381713	0.0149	0.0185	0.0227	0.005	0.1806	0.0095	0.007	0.0745	0.0011	0.0965	0.108	0.0195	0.0035	0.1143	0.0214	0.0066	0.0065	0.0018	0.001	0.0354	0.0258	0.0321	0.0595	0.0242	0.1032	0.0014
5	rs10078218	4157482	0.97	0.285396128624663	0.84	0.549223467132668	0.979644299820572	0.156732056753697	0.0149	0.0184	0.0229	0.0051	0.1789	0.0095	0.0071	0.0739	0.0012	0.0956	0.1069	0.0196	0.0035	0.1135	0.0223	0.0067	0.0062	0.002	0.001	0.0357	0.0262	0.0327	0.0614	0.0251	0.1027	0.0015
5	rs111947686	4159353	0.97	0.285396128624663	0.84	0.549223467132668	0.975732625673616	0.156347993447435	0.0149	0.0184	0.0229	0.0051	0.1789	0.0095	0.0071	0.0739	0.0012	0.0956	0.1068	0.0196	0.0035	0.1135	0.0223	0.0067	0.0062	0.002	0.001	0.0357	0.0262	0.0327	0.0614	0.0251	0.1026	0.0015
5	rs74443637	4159802	0.97	0.285396128624663	0.84	0.549223467132668	0.97488311276622	0.157020324167368	0.0149	0.0184	0.0229	0.0051	0.1789	0.0095	0.0071	0.0739	0.0012	0.0957	0.1068	0.0196	0.0035	0.1135	0.0223	0.0067	0.0062	0.002	0.001	0.0357	0.0263	0.0327	0.0614	0.0251	0.1026	0.0015
5	rs34541030	4175873	0.97	0.285396128624663	0.84	0.549223467132668	0.966404733547572	0.19968033298259	0.0149	0.0182	0.023	0.0051	0.1781	0.0095	0.0072	0.0737	0.0012	0.0954	0.1067	0.0197	0.0034	0.1129	0.0225	0.0067	0.0061	0.002	0.001	0.0358	0.0265	0.0327	0.0623	0.0255	0.1025	0.0015
5	rs116156785	4178560	0.97	0.285396128624663	0.84	0.549223467132668	0.965051023539537	0.190046572713624	0.0149	0.0182	0.023	0.0051	0.1781	0.0095	0.0072	0.0737	0.0012	0.0954	0.1067	0.0197	0.0034	0.1129	0.0225	0.0067	0.0061	0.002	0.001	0.0359	0.0265	0.0326	0.0623	0.0254	0.1024	0.0015
5	rs112823918	4182144	0.97	0.285396128624663	0.84	0.549223467132668	0.959812789477747	0.193033348384492	0.0149	0.0182	0.023	0.0051	0.1781	0.0095	0.0072	0.0737	0.0012	0.0953	0.1067	0.0197	0.0034	0.1129	0.0225	0.0067	0.0061	0.002	0.001	0.0359	0.0265	0.0326	0.0623	0.0254	0.1024	0.0015
5	rs34936570	4198977	0.97	0.285396128624663	0.84	0.549223467132668	0.957535301092887	0.223202115815338	0.0149	0.0182	0.023	0.0052	0.1778	0.0095	0.0073	0.0737	0.0013	0.0952	0.1067	0.0197	0.0034	0.1127	0.0226	0.0068	0.0062	0.0021	0.001	0.0359	0.0265	0.0327	0.0624	0.0255	0.1024	0.0016
5	rs7734004	4205074	0.97	0.285396128624663	0.84	0.549223467132668	0.805599324133007	0.388699814719388	0.0151	0.0178	0.0229	0.006	0.174	0.0101	0.0088	0.0735	0.0015	0.094	0.1067	0.0205	0.0035	0.1105	0.0231	0.0078	0.0069	0.0025	0.0011	0.0361	0.0266	0.0326	0.0635	0.0258	0.1016	0.0018
5	rs16872919	4207187	0.97	0.285396128624663	0.84	0.549223467132668	0.800120780611986	0.418479686400131	0.0151	0.0177	0.0228	0.006	0.1738	0.0101	0.0088	0.0735	0.0015	0.094	0.1067	0.0205	0.0035	0.1103	0.0231	0.0078	0.0069	0.0026	0.0011	0.0361	0.0266	0.0327	0.0635	0.0259	0.1014	0.0018
5	rs17722826	4215876	0.97	0.285396128624663	0.84	0.549223467132668	0.813217646163846	0.43068936038078	0.0151	0.0177	0.0229	0.006	0.1733	0.0101	0.009	0.0735	0.0015	0.094	0.1067	0.0205	0.0035	0.1101	0.0231	0.0078	0.007	0.0027	0.0011	0.036	0.0267	0.0327	0.0639	0.0259	0.1013	0.0018
5	rs16872968	4217581	0.97	0.285396128624663	0.84	0.549223467132668	0.831960946015866	0.441002003949824	0.0151	0.0176	0.0229	0.0061	0.1728	0.0101	0.0092	0.0734	0.0015	0.0939	0.1068	0.0205	0.0035	0.1099	0.0232	0.0078	0.0071	0.0027	0.0011	0.036	0.0267	0.0328	0.0641	0.0259	0.1013	0.0018
5	rs76385051	4223061	0.97	0.285396128624663	0.84	0.549223467132668	0.800042632648595	0.504605596877098	0.015	0.0174	0.0229	0.0063	0.1708	0.0103	0.0098	0.073	0.0015	0.094	0.1071	0.0209	0.0036	0.1088	0.0233	0.0082	0.0074	0.0029	0.0012	0.0358	0.0268	0.033	0.0648	0.0261	0.101	0.0019
5	rs77801591	4224099	0.97	0.285396128624663	0.83	0.603719568470427	0.865300736265629	0.601532147673551	0.015	0.017	0.0229	0.0064	0.1696	0.0105	0.0103	0.0724	0.0016	0.094	0.1066	0.0212	0.0037	0.108	0.0234	0.0086	0.0076	0.0031	0.0012	0.0357	0.0268	0.0334	0.0653	0.0265	0.1011	0.0019
5	rs6555267	4225232	0.95	0.352537935866182	0.82	0.661616834019215	1.05973897703178	0.73672173604622	0.0149	0.0167	0.0229	0.0066	0.1675	0.0107	0.011	0.0716	0.0017	0.0937	0.1059	0.0214	0.0037	0.1076	0.0241	0.0091	0.008	0.0033	0.0012	0.0354	0.0269	0.0339	0.066	0.027	0.1011	0.002
5	rs12515677	4226631	0.95	0.352537935866182	0.82	0.661616834019215	1.1046623500362	0.758426214163111	0.0149	0.0166	0.0229	0.0066	0.1672	0.0108	0.0111	0.0715	0.0016	0.0937	0.1059	0.0215	0.0037	0.1075	0.0241	0.0091	0.0081	0.0034	0.0012	0.0354	0.0269	0.0339	0.0661	0.0271	0.1011	0.002
5	rs34024106	4228680	0.95	0.352537935866182	0.8	0.78786632127418	1.14470144342366	0.777225153639779	0.0149	0.0166	0.0228	0.0066	0.1666	0.0108	0.0112	0.0716	0.0016	0.0938	0.1061	0.0215	0.0037	0.1073	0.0242	0.0092	0.0081	0.0034	0.0012	0.0354	0.0269	0.0339	0.0661	0.0271	0.1011	0.002
5	rs115479447	4229365	0.95	0.352537935866182	0.8	0.78786632127418	1.17155324040984	0.788490869520832	0.0149	0.0165	0.0228	0.0066	0.1663	0.0109	0.0112	0.0715	0.0016	0.0939	0.1062	0.0216	0.0037	0.1072	0.0242	0.0092	0.0081	0.0034	0.0013	0.0352	0.0269	0.0339	0.0662	0.0272	0.101	0.002
5	rs12521129	4229937	0.95	0.352537935866182	0.8	0.78786632127418	1.19394671868941	0.797344910422434	0.0149	0.0165	0.0228	0.0066	0.1659	0.0109	0.0113	0.0715	0.0016	0.0942	0.1066	0.0217	0.0037	0.1069	0.0243	0.0093	0.0081	0.0035	0.0013	0.0351	0.027	0.0338	0.0662	0.0271	0.101	0.002
5	rs28706777	4230067	0.95	0.352537935866182	0.8	0.78786632127418	1.19026432147548	0.798262046634028	0.0149	0.0164	0.0228	0.0066	0.1659	0.0109	0.0113	0.0715	0.0016	0.0944	0.1067	0.0217	0.0037	0.1068	0.0242	0.0093	0.0081	0.0035	0.0013	0.0351	0.0269	0.0338	0.0661	0.0271	0.1011	0.002
5	rs28737363	4230573	0.95	0.352537935866182	0.8	0.78786632127418	1.16333526435254	0.792457314001056	0.0149	0.0163	0.0226	0.0066	0.1659	0.0109	0.0113	0.0717	0.0016	0.0949	0.107	0.0217	0.0037	0.1067	0.0239	0.0093	0.0081	0.0035	0.0013	0.0351	0.027	0.0338	0.0658	0.027	0.1012	0.002
5	rs115553008	4233932	0.94	0.389848785336034	0.8	0.78786632127418	1.15504906791373	0.768419719116726	0.015	0.0162	0.0227	0.0066	0.166	0.0109	0.0113	0.0716	0.0016	0.0949	0.1075	0.0218	0.0038	0.1064	0.0238	0.0093	0.0081	0.0038	0.0013	0.0349	0.0267	0.0337	0.0659	0.027	0.1011	0.0019
5	rs75980899	4234139	0.94	0.389848785336034	0.8	0.78786632127418	1.14442963273831	0.770846642315905	0.015	0.0162	0.0228	0.0066	0.166	0.0109	0.0113	0.0716	0.0016	0.095	0.1075	0.0218	0.0038	0.1064	0.0238	0.0093	0.0081	0.0038	0.0013	0.0349	0.0267	0.0336	0.0659	0.027	0.1011	0.0019
5	rs17723577	4235808	0.94	0.389848785336034	0.8	0.78786632127418	1.05105440518775	0.747556758632198	0.015	0.0163	0.0228	0.0065	0.166	0.0109	0.0111	0.0715	0.0016	0.0949	0.1076	0.0219	0.0038	0.1064	0.0237	0.0093	0.0081	0.0038	0.0013	0.0349	0.0267	0.0336	0.0663	0.0269	0.1011	0.0019
5	rs7702251	4241397	0.94	0.389848785336034	0.8	0.78786632127418	1.11244575966001	0.76690373234903	0.015	0.0162	0.0229	0.0065	0.1657	0.0109	0.0111	0.0722	0.0016	0.095	0.1079	0.0216	0.0039	0.106	0.0236	0.0094	0.0081	0.004	0.0014	0.0347	0.0266	0.0334	0.0667	0.027	0.1006	0.0019
5	rs116751924	4241448	0.94	0.389848785336034	0.8	0.78786632127418	1.11764674976805	0.767055301893905	0.015	0.0162	0.0228	0.0065	0.1659	0.0109	0.0111	0.0722	0.0016	0.095	0.1079	0.0215	0.0039	0.106	0.0236	0.0094	0.0081	0.004	0.0014	0.0347	0.0266	0.0334	0.0667	0.027	0.1006	0.0019
5	rs255674	4242256	0.94	0.389848785336034	0.8	0.78786632127418	1.12834782583263	0.772060723035441	0.015	0.0161	0.0229	0.0064	0.1658	0.0109	0.0111	0.0724	0.0016	0.095	0.108	0.0215	0.0039	0.1059	0.0236	0.0094	0.0081	0.004	0.0014	0.0347	0.0265	0.0334	0.0668	0.027	0.1005	0.0019
5	rs12519713	4243292	0.94	0.389848785336034	0.8	0.78786632127418	1.15659527142054	0.773123381570637	0.015	0.0161	0.0229	0.0064	0.1656	0.0109	0.0111	0.0726	0.0016	0.0951	0.108	0.0214	0.0039	0.1058	0.0235	0.0094	0.0081	0.004	0.0014	0.0347	0.0265	0.0333	0.0669	0.027	0.1005	0.0019
5	rs62343090	4246007	0.94	0.389848785336034	0.8	0.78786632127418	1.20835032582264	0.762056934347811	0.015	0.0161	0.023	0.0064	0.1653	0.0109	0.0111	0.0722	0.0016	0.0952	0.1081	0.0216	0.0039	0.1057	0.0236	0.0093	0.0081	0.0041	0.0013	0.0344	0.0263	0.0332	0.0671	0.0271	0.1005	0.0019
5	rs56197490	4251333	0.93	0.429746626914861	0.8	0.78786632127418	1.09449634048335	0.798720698822564	0.0149	0.0161	0.0236	0.0064	0.1636	0.0108	0.011	0.0714	0.0014	0.0978	0.1084	0.0222	0.0036	0.1058	0.0241	0.0092	0.0081	0.0036	0.0011	0.0336	0.0264	0.0321	0.069	0.0274	0.1002	0.0016
5	rs17667617	4252546	0.93	0.429746626914861	0.81	0.722979171095748	1.08880553941581	0.801473787100054	0.0149	0.0161	0.0236	0.0064	0.1636	0.0108	0.011	0.0714	0.0014	0.0978	0.1084	0.0222	0.0036	0.1058	0.0241	0.0092	0.0081	0.0037	0.0011	0.0336	0.0264	0.0321	0.069	0.0275	0.1001	0.0016
5	rs72733430	4252832	0.93	0.429746626914861	0.81	0.722979171095748	1.08942739399277	0.802698027345086	0.0149	0.0161	0.0236	0.0064	0.1636	0.0108	0.011	0.0714	0.0014	0.0978	0.1084	0.0222	0.0036	0.1058	0.0242	0.0092	0.0081	0.0037	0.0011	0.0336	0.0264	0.0321	0.069	0.0274	0.1001	0.0016
5	rs263734	4256610	0.93	0.429746626914861	0.81	0.722979171095748	1.08534351784476	0.80790546290699	0.0149	0.016	0.0236	0.0064	0.1635	0.0108	0.011	0.0714	0.0014	0.0979	0.1085	0.0223	0.0036	0.1059	0.0242	0.0092	0.0082	0.0037	0.001	0.0336	0.0264	0.032	0.0691	0.0274	0.1001	0.0016
5	rs465637	4265252	0.93	0.429746626914861	0.81	0.722979171095748	1.11764674976805	0.858966277901617	0.0148	0.016	0.0238	0.0064	0.1627	0.0109	0.0112	0.0714	0.0014	0.0981	0.1084	0.0225	0.0035	0.1064	0.0242	0.0092	0.0082	0.0034	0.001	0.0333	0.0264	0.0318	0.0697	0.0277	0.0998	0.0016
5	rs79363554	4268993	0.93	0.429746626914861	0.81	0.722979171095748	1.16716749842624	0.893413609974859	0.0148	0.0159	0.0239	0.0065	0.1624	0.011	0.0112	0.0715	0.0014	0.0982	0.1083	0.0226	0.0035	0.106	0.0242	0.0092	0.0082	0.0034	0.001	0.0332	0.0264	0.0318	0.0698	0.0278	0.1	0.0016
5	rs74581592	4269690	0.93	0.429746626914861	0.81	0.722979171095748	1.16808066320956	0.892318297933558	0.0148	0.0159	0.0238	0.0065	0.1624	0.011	0.0112	0.0715	0.0014	0.0983	0.1083	0.0226	0.0035	0.106	0.0242	0.0092	0.0082	0.0034	0.001	0.0332	0.0264	0.0318	0.0698	0.0278	0.1	0.0016
5	rs460779	4271117	0.93	0.429746626914861	0.81	0.722979171095748	1.14642350156267	0.888721336954977	0.0148	0.0159	0.0239	0.0065	0.1624	0.011	0.0111	0.0715	0.0014	0.0982	0.1083	0.0226	0.0035	0.106	0.0242	0.0092	0.0082	0.0034	0.001	0.0332	0.0264	0.0317	0.0698	0.0278	0.1	0.0016
5	rs115522238	4274773	0.93	0.429746626914861	0.81	0.722979171095748	1.16725880230975	0.894822268371179	0.0148	0.0159	0.0239	0.0064	0.1622	0.011	0.0111	0.0714	0.0014	0.0983	0.1084	0.0227	0.0035	0.1059	0.0242	0.0092	0.0082	0.0034	0.001	0.0333	0.0265	0.0318	0.0699	0.0279	0.1	0.0016
5	rs72733455	4277627	0.93	0.429746626914861	0.81	0.722979171095748	1.18126120937803	0.903126792549495	0.0148	0.0159	0.0239	0.0064	0.1622	0.011	0.0112	0.0714	0.0014	0.0982	0.1084	0.0227	0.0035	0.1059	0.0243	0.0092	0.0082	0.0034	0.001	0.0333	0.0265	0.0318	0.0699	0.0279	0.1	0.0016
5	rs465469	4279402	0.93	0.429746626914861	0.81	0.722979171095748	1.18851673633517	0.903283630524227	0.0148	0.0159	0.0239	0.0064	0.1621	0.0111	0.0112	0.0714	0.0014	0.0982	0.1084	0.0227	0.0035	0.1059	0.0243	0.0092	0.0082	0.0033	0.001	0.0333	0.0265	0.0318	0.07	0.0279	0.0999	0.0016
5	rs255675	4281719	0.91	0.517562282080777	0.81	0.722979171095748	1.51450332087922	1.15308945132867	0.0147	0.0161	0.0246	0.0064	0.159	0.0111	0.0117	0.0708	0.0012	0.0982	0.1082	0.0244	0.0031	0.1057	0.0247	0.0094	0.0084	0.003	7e-04	0.0327	0.0271	0.0314	0.0714	0.029	0.0992	0.0016
5	rs11134043	4285241	0.91	0.517562282080777	0.81	0.722979171095748	1.51158255297226	1.14684784952497	0.0147	0.0161	0.0246	0.0064	0.159	0.011	0.0117	0.0708	0.0012	0.0982	0.1083	0.0244	0.0031	0.1059	0.0247	0.0094	0.0084	0.003	7e-04	0.0327	0.0271	0.0314	0.0714	0.029	0.0992	0.0016
5	rs111281877	4288538	0.91	0.517562282080777	0.81	0.722979171095748	1.50142627715658	1.16295703324626	0.0147	0.0161	0.0246	0.0064	0.1587	0.011	0.0116	0.0708	0.0011	0.0982	0.1083	0.0246	0.003	0.106	0.0248	0.0095	0.0084	0.0028	7e-04	0.0327	0.0273	0.0314	0.0714	0.0291	0.0993	0.0015
5	rs12188540	4301293	0.91	0.517562282080777	0.81	0.722979171095748	1.49470274220254	1.21948609376061	0.0146	0.016	0.0247	0.0065	0.1583	0.0109	0.0116	0.0705	0.0011	0.0982	0.1085	0.0249	0.0029	0.1064	0.025	0.0095	0.0085	0.0026	6e-04	0.0324	0.0271	0.0314	0.0715	0.0294	0.0992	0.0015
5	rs80007090	4301393	0.91	0.517562282080777	0.81	0.722979171095748	1.49460247445926	1.21998405506176	0.0146	0.016	0.0247	0.0065	0.1583	0.0109	0.0116	0.0705	0.0011	0.0982	0.1085	0.0249	0.0029	0.1064	0.025	0.0095	0.0085	0.0026	6e-04	0.0324	0.0271	0.0314	0.0715	0.0294	0.0991	0.0015
5	rs149681609	4304354	0.91	0.517562282080777	0.81	0.722979171095748	1.49229699516232	1.2111920155293	0.0146	0.016	0.0247	0.0065	0.1583	0.0109	0.0116	0.0705	0.001	0.0982	0.1086	0.0249	0.0029	0.1064	0.025	0.0095	0.0085	0.0026	6e-04	0.0324	0.0271	0.0314	0.0715	0.0294	0.0992	0.0015
5	rs72733461	4304879	0.91	0.517562282080777	0.82	0.661616834019215	1.49019312921742	1.21749460628171	0.0146	0.016	0.0247	0.0065	0.1583	0.0109	0.0116	0.0705	0.001	0.0982	0.1086	0.0249	0.0029	0.1064	0.025	0.0095	0.0085	0.0026	6e-04	0.0324	0.0271	0.0314	0.0715	0.0294	0.0992	0.0015
5	rs13183782	4309666	0.91	0.517562282080777	0.82	0.661616834019215	1.47909075790628	1.22496563104221	0.0146	0.016	0.0247	0.0065	0.1582	0.0109	0.0116	0.0705	0.001	0.0981	0.1086	0.0249	0.0029	0.1064	0.025	0.0095	0.0085	0.0026	6e-04	0.0324	0.0271	0.0315	0.0716	0.0295	0.0992	0.0015
5	rs261189	4325585	0.91	0.517562282080777	0.82	0.661616834019215	1.46324047907871	1.27664730569055	0.0147	0.016	0.0248	0.0065	0.158	0.0108	0.0116	0.0704	0.001	0.098	0.1087	0.025	0.0029	0.1065	0.0251	0.0095	0.0085	0.0026	6e-04	0.0324	0.0271	0.0315	0.0716	0.0295	0.0991	0.0016
5	rs111685434	4327162	0.91	0.517562282080777	0.82	0.661616834019215	1.46194732082	1.27664730569055	0.0147	0.016	0.0248	0.0065	0.158	0.0108	0.0116	0.0704	0.001	0.098	0.1087	0.025	0.0029	0.1065	0.0251	0.0095	0.0085	0.0026	6e-04	0.0324	0.0271	0.0315	0.0716	0.0295	0.0991	0.0016
5	rs13162629	4335547	0.91	0.517562282080777	0.82	0.661616834019215	1.45012952551156	1.32077829219302	0.0147	0.0161	0.0249	0.0065	0.1579	0.0108	0.0116	0.0703	0.0011	0.0978	0.1085	0.025	0.003	0.1066	0.0252	0.0095	0.0085	0.0025	7e-04	0.0324	0.0272	0.0315	0.0715	0.0296	0.099	0.0016
5	rs13163896	4335595	0.91	0.517562282080777	0.81	0.722979171095748	1.45131963333203	1.31859093740765	0.0147	0.0161	0.0249	0.0065	0.1579	0.0108	0.0116	0.0703	0.0011	0.0978	0.1085	0.025	0.003	0.1066	0.0252	0.0095	0.0085	0.0026	7e-04	0.0324	0.0272	0.0315	0.0715	0.0296	0.099	0.0016
5	rs116154070	4337785	0.91	0.517562282080777	0.81	0.722979171095748	1.44497655442831	1.31657238579465	0.0147	0.0161	0.0249	0.0065	0.1578	0.0108	0.0116	0.0703	0.0011	0.0978	0.1085	0.025	0.003	0.1066	0.0252	0.0095	0.0085	0.0026	7e-04	0.0324	0.0272	0.0315	0.0715	0.0296	0.099	0.0016
5	rs12652867	4341237	0.91	0.517562282080777	0.81	0.722979171095748	1.44487752517949	1.31018376875277	0.0147	0.0161	0.0249	0.0065	0.1578	0.0108	0.0116	0.0703	0.0011	0.0978	0.1085	0.025	0.003	0.1066	0.0252	0.0095	0.0085	0.0025	7e-04	0.0324	0.0272	0.0315	0.0715	0.0296	0.099	0.0016
5	rs155356	4346529	0.91	0.517562282080777	0.81	0.722979171095748	1.42344760078823	1.26995797384542	0.0148	0.0161	0.0249	0.0065	0.1577	0.0108	0.0116	0.0702	0.0011	0.0978	0.1084	0.0251	0.003	0.1066	0.0252	0.0095	0.0085	0.0025	7e-04	0.0324	0.0272	0.0315	0.0716	0.0297	0.099	0.0017
5	rs115251404	4354457	0.91	0.517562282080777	0.82	0.661616834019215	1.40105953291081	1.24509393222303	0.0148	0.0161	0.0249	0.0065	0.1577	0.0108	0.0116	0.0702	0.0011	0.0978	0.1083	0.0251	0.003	0.1066	0.0252	0.0095	0.0085	0.0025	8e-04	0.0324	0.0272	0.0315	0.0716	0.0297	0.099	0.0017
5	rs76872371	4360665	0.91	0.517562282080777	0.82	0.661616834019215	1.3711236513572	1.24642674290895	0.0148	0.0161	0.0249	0.0065	0.1575	0.0108	0.0116	0.0701	0.0011	0.0978	0.1081	0.0252	0.0031	0.1067	0.0252	0.0095	0.0085	0.0025	8e-04	0.0324	0.0272	0.0315	0.0715	0.0298	0.099	0.0017
5	rs17727333	4361391	0.91	0.517562282080777	0.82	0.661616834019215	1.37277501033468	1.24259558182685	0.0148	0.0161	0.0249	0.0065	0.1575	0.0108	0.0116	0.0701	0.0011	0.0978	0.1081	0.0252	0.0031	0.1067	0.0252	0.0095	0.0085	0.0025	8e-04	0.0324	0.0272	0.0315	0.0715	0.0298	0.099	0.0017
5	rs261117	4363529	0.91	0.517562282080777	0.82	0.661616834019215	1.37491316821247	1.22181021881329	0.0148	0.0161	0.025	0.0065	0.1575	0.0108	0.0116	0.0701	0.0011	0.0978	0.1081	0.0252	0.0031	0.1066	0.0252	0.0095	0.0085	0.0025	8e-04	0.0324	0.0272	0.0315	0.0714	0.0299	0.0989	0.0017
5	rs77189169	4366184	0.91	0.517562282080777	0.82	0.661616834019215	1.34191236261042	1.20158342921868	0.0148	0.0161	0.025	0.0065	0.1575	0.0108	0.0116	0.07	0.0011	0.0978	0.108	0.0252	0.0032	0.1067	0.0252	0.0094	0.0085	0.0025	9e-04	0.0324	0.0272	0.0315	0.0715	0.0299	0.0989	0.0018
5	rs11950758	4367386	0.91	0.517562282080777	0.83	0.603719568470427	1.31246121445761	1.17795160616151	0.0148	0.0161	0.025	0.0065	0.1575	0.0108	0.0116	0.07	0.0012	0.0978	0.1079	0.0253	0.0032	0.1066	0.0252	0.0094	0.0085	0.0025	9e-04	0.0324	0.0272	0.0315	0.0714	0.0299	0.0989	0.0018
5	rs261123	4367532	0.91	0.517562282080777	0.83	0.603719568470427	1.31236568707583	1.18108667379985	0.0148	0.0161	0.025	0.0065	0.1575	0.0108	0.0116	0.07	0.0012	0.0978	0.1079	0.0253	0.0032	0.1066	0.0252	0.0094	0.0085	0.0025	9e-04	0.0324	0.0272	0.0315	0.0714	0.0299	0.0989	0.0018
5	rs1909986	4369247	0.91	0.517562282080777	0.83	0.603719568470427	1.34210503560613	1.15588372648241	0.0148	0.0161	0.025	0.0065	0.1577	0.0108	0.0116	0.07	0.0012	0.0976	0.1078	0.0253	0.0032	0.1067	0.0252	0.0094	0.0084	0.0025	9e-04	0.0324	0.0272	0.0315	0.0714	0.0301	0.0987	0.0017
5	rs78788791	4375821	0.9	0.565600701999265	0.83	0.603719568470427	1.26898737359516	1.04526136983963	0.015	0.0162	0.0253	0.0066	0.1566	0.0109	0.0116	0.0689	0.0012	0.0976	0.1074	0.0259	0.0032	0.1071	0.0255	0.0093	0.0085	0.0023	0.001	0.032	0.0271	0.032	0.0717	0.0302	0.0982	0.0019
5	rs13175033	4375862	0.9	0.565600701999265	0.83	0.603719568470427	1.24783580195645	1.05753967813739	0.015	0.0162	0.0253	0.0066	0.1565	0.0109	0.0116	0.0689	0.0013	0.0976	0.1074	0.026	0.0032	0.1072	0.0255	0.0093	0.0085	0.0023	0.001	0.032	0.0271	0.032	0.0717	0.0302	0.0982	0.0019
5	rs261129	4376022	0.9	0.565600701999265	0.83	0.603719568470427	1.32624464938091	1.00298412963789	0.0152	0.0163	0.0253	0.0066	0.1563	0.0109	0.0116	0.0688	0.0012	0.0978	0.1074	0.0261	0.0031	0.1071	0.0258	0.0094	0.0084	0.0018	0.0015	0.0318	0.0271	0.032	0.0717	0.0302	0.0982	0.002
5	rs77149078	4377782	0.9	0.565600701999265	0.83	0.603719568470427	1.36132801355684	0.997223290337759	0.0152	0.0162	0.0253	0.0066	0.1562	0.0109	0.0115	0.0686	0.0012	0.0978	0.1073	0.0261	0.0031	0.1071	0.0259	0.0094	0.0084	0.0018	0.0015	0.0317	0.0271	0.032	0.0717	0.0302	0.0981	0.002
5	rs4701855	4380725	0.9	0.565600701999265	0.85	0.498060230126391	1.41115710663088	0.98651884948532	0.0152	0.0162	0.0254	0.0065	0.1559	0.0109	0.0115	0.0681	0.0013	0.0981	0.1071	0.0263	0.0032	0.1071	0.0261	0.0094	0.0084	0.0018	0.0015	0.0317	0.0271	0.0321	0.0716	0.0302	0.0978	0.0021
5	rs72733488	4382878	0.9	0.565600701999265	0.85	0.498060230126391	1.45221245038958	0.989711861805875	0.0152	0.0162	0.0254	0.0065	0.1558	0.0109	0.0115	0.068	0.0013	0.0981	0.1071	0.0264	0.0032	0.1071	0.0262	0.0094	0.0084	0.0018	0.0015	0.0317	0.0271	0.0321	0.0716	0.0303	0.0978	0.0021
5	rs75739840	4387716	0.9	0.565600701999265	0.87	0.405435896572436	1.49119483474159	0.992587280735305	0.0152	0.0161	0.0255	0.0065	0.1556	0.0109	0.0115	0.0678	0.0013	0.0982	0.1071	0.0264	0.0032	0.1071	0.0262	0.0094	0.0084	0.0018	0.0016	0.0316	0.0271	0.0321	0.0716	0.0303	0.0977	0.0021
5	rs13169860	4397105	0.9	0.565600701999265	0.87	0.405435896572436	1.41901846621159	0.953431619333614	0.0153	0.0161	0.0258	0.0066	0.1547	0.0109	0.0114	0.0669	0.0015	0.0985	0.1069	0.0267	0.0034	0.1074	0.0266	0.0094	0.0084	0.0019	0.0017	0.0316	0.027	0.0323	0.0716	0.0304	0.0972	0.0023
5	rs16873384	4398411	0.88	0.670214810425093	0.87	0.405435896572436	0.619130590121475	1.14225270434825	0.0145	0.0155	0.0275	0.0066	0.1483	0.0106	0.0107	0.0614	0.0023	0.0994	0.1057	0.0288	0.0047	0.1097	0.0301	0.0098	0.0084	0.003	0.0024	0.0318	0.0262	0.0342	0.0709	0.0302	0.0966	0.0031
5	rs7722827	4398977	0.87	0.726891327677376	0.87	0.405435896572436	0.631667178636294	1.34639869688776	0.0141	0.0152	0.0284	0.0066	0.1448	0.0104	0.0102	0.0586	0.0029	0.1	0.1054	0.0295	0.0053	0.1108	0.0321	0.01	0.0083	0.0035	0.0029	0.0318	0.0258	0.0354	0.0705	0.0303	0.0964	0.0035
5	rs261198	4399383	0.87	0.726891327677376	0.87	0.405435896572436	0.62345984929079	1.33222980313443	0.0139	0.015	0.0283	0.0065	0.1444	0.0101	0.0097	0.0573	0.003	0.1006	0.1053	0.0298	0.0056	0.1112	0.0327	0.0101	0.0081	0.0038	0.003	0.0325	0.0253	0.036	0.07	0.0302	0.0963	0.0036
5	rs4702673	4403708	0.85	0.849213100564478	0.87	0.405435896572436	1.25571641694786	1.50745518312895	0.0136	0.0155	0.0275	0.0059	0.142	0.009	0.0089	0.0533	0.0035	0.1011	0.1049	0.031	0.0064	0.1137	0.0358	0.0095	0.0075	0.005	0.0038	0.0352	0.0226	0.0386	0.0669	0.0306	0.0964	0.0042
5	rs74341830	4404687	0.85	0.849213100564478	0.87	0.405435896572436	1.28250108109895	1.52535614280611	0.0135	0.0156	0.0275	0.0059	0.1419	0.0089	0.0089	0.0532	0.0036	0.1009	0.1051	0.031	0.0064	0.1137	0.0359	0.0095	0.0075	0.005	0.0039	0.0353	0.0225	0.0388	0.067	0.0306	0.0964	0.0042
5	rs62346668	4405130	0.84	0.914942008907111	0.87	0.405435896572436	1.28685976831863	1.53776854650604	0.0135	0.0156	0.0275	0.0059	0.1419	0.0089	0.0089	0.0532	0.0036	0.1009	0.1052	0.031	0.0064	0.1137	0.0359	0.0095	0.0075	0.005	0.0039	0.0354	0.0225	0.0389	0.067	0.0306	0.0964	0.0042
5	rs7718259	4405918	0.84	0.914942008907111	0.88	0.363814363818289	1.2982567777157	1.58913424388446	0.0135	0.0156	0.0275	0.0059	0.1418	0.0089	0.0089	0.0532	0.0036	0.1009	0.1052	0.031	0.0064	0.1136	0.0359	0.0096	0.0075	0.005	0.0039	0.0354	0.0225	0.0389	0.067	0.0306	0.0964	0.0042
5	rs11955008	4406510	0.84	0.914942008907111	0.88	0.363814363818289	1.30339790667494	1.631178376832	0.0135	0.0156	0.0276	0.0059	0.1418	0.0089	0.0089	0.0531	0.0036	0.1009	0.1052	0.031	0.0064	0.1136	0.0359	0.0096	0.0075	0.0051	0.0039	0.0354	0.0224	0.039	0.067	0.0305	0.0964	0.0042
5	rs4702677	4407484	0.84	0.914942008907111	0.88	0.363814363818289	1.30101679364132	1.57406064096103	0.0135	0.0157	0.0275	0.0059	0.1419	0.0089	0.0089	0.0528	0.0036	0.1004	0.1053	0.0311	0.0064	0.1137	0.0359	0.0095	0.0075	0.0051	0.0039	0.0355	0.0224	0.0392	0.0671	0.0305	0.0963	0.0042
5	rs6890665	4409999	0.84	0.914942008907111	0.88	0.363814363818289	1.30530398862273	1.55399726768298	0.0134	0.0162	0.0275	0.0059	0.142	0.0088	0.0087	0.0521	0.0037	0.1004	0.1054	0.0311	0.0064	0.1139	0.0359	0.0095	0.0074	0.0053	0.004	0.0359	0.0221	0.0394	0.0672	0.0302	0.096	0.0043
5	rs10040412	4417602	0.84	0.914942008907111	0.88	0.363814363818289	1.33440625900334	1.5922556833899	0.0134	0.0164	0.0274	0.0059	0.1421	0.0088	0.0086	0.0518	0.0037	0.1004	0.1055	0.0311	0.0064	0.1137	0.036	0.0095	0.0074	0.0054	0.004	0.0362	0.0221	0.0396	0.0671	0.0301	0.0958	0.0043
5	rs62343480	4419546	0.84	0.914942008907111	0.88	0.363814363818289	1.33200382142272	1.61760864641328	0.0134	0.0165	0.0275	0.0059	0.142	0.0088	0.0086	0.0517	0.0037	0.1003	0.1055	0.0312	0.0064	0.1137	0.036	0.0094	0.0073	0.0054	0.004	0.0363	0.022	0.0396	0.0672	0.0301	0.0957	0.0043
5	rs76047880	4423839	0.84	0.914942008907111	0.88	0.363814363818289	1.33911977664327	1.57856306915081	0.0133	0.0165	0.0275	0.0059	0.1419	0.0088	0.0085	0.0516	0.0037	0.1004	0.1056	0.0312	0.0064	0.1135	0.0359	0.0094	0.0073	0.0054	0.004	0.0364	0.022	0.0397	0.0672	0.0301	0.0956	0.0043
5	rs17739603	4427015	0.84	0.914942008907111	0.88	0.363814363818289	1.31551948304636	1.5690410537673	0.0133	0.0165	0.0275	0.0059	0.142	0.0088	0.0086	0.0516	0.0037	0.1005	0.1056	0.0311	0.0064	0.1135	0.0358	0.0094	0.0074	0.0054	0.004	0.0363	0.022	0.0398	0.0672	0.0301	0.0958	0.0043
5	rs17677758	4428838	0.84	0.914942008907111	0.89	0.325204496311925	1.32375194019456	1.56921410159401	0.0133	0.0165	0.0275	0.0059	0.142	0.0088	0.0086	0.0516	0.0037	0.1005	0.1056	0.0311	0.0064	0.1136	0.0358	0.0094	0.0074	0.0054	0.004	0.0363	0.022	0.0398	0.0672	0.0301	0.0958	0.0043
5	rs9313080	4437973	0.84	0.914942008907111	0.89	0.325204496311925	1.37151213940633	1.5398388130974	0.0132	0.0166	0.0273	0.0058	0.142	0.0088	0.0086	0.0515	0.0037	0.1007	0.1053	0.031	0.0064	0.1137	0.0358	0.0094	0.0074	0.0054	0.004	0.0364	0.022	0.0399	0.0672	0.0299	0.0956	0.0043
5	rs6887047	4439786	0.84	0.914942008907111	0.89	0.325204496311925	1.35310461140302	1.52931949792613	0.0129	0.017	0.027	0.0058	0.1417	0.0091	0.0086	0.0516	0.0038	0.1009	0.1049	0.0307	0.0065	0.1146	0.0356	0.0093	0.0073	0.0054	0.004	0.0366	0.022	0.0402	0.0675	0.0297	0.0952	0.0043
5	rs114829091	4441786	0.85	0.849213100564478	0.89	0.325204496311925	1.2542138773191	1.3160678297705	0.0118	0.0189	0.0255	0.0052	0.1417	0.0088	0.0084	0.0518	0.0035	0.1051	0.1067	0.0297	0.0061	0.1166	0.0348	0.0079	0.0065	0.0052	0.0038	0.0369	0.0215	0.0419	0.0671	0.0294	0.0935	0.004
5	rs115063471	4469486	0.85	0.849213100564478	0.89	0.325204496311925	1.69458004446347	1.20241122211318	0.0109	0.0204	0.0243	0.0047	0.1419	0.0086	0.0083	0.0518	0.0034	0.108	0.1085	0.0287	0.0059	0.1178	0.0338	0.0069	0.0059	0.005	0.0036	0.0371	0.0211	0.0429	0.0669	0.0293	0.0924	0.0038
5	rs17740048	4469806	0.85	0.849213100564478	0.9	0.289513196358555	1.69930231049557	1.20208009284162	0.0109	0.0204	0.0243	0.0047	0.1418	0.0086	0.0083	0.0518	0.0034	0.108	0.1085	0.0287	0.0059	0.1177	0.0338	0.0069	0.0059	0.005	0.0036	0.0371	0.0211	0.0429	0.0669	0.0293	0.0925	0.0038
5	rs115071920	4471599	0.85	0.849213100564478	0.9	0.289513196358555	1.63713624859436	1.1690495699919	0.0109	0.0205	0.0243	0.0047	0.1418	0.0086	0.0083	0.0519	0.0034	0.1081	0.1086	0.0286	0.0059	0.1178	0.0338	0.0068	0.0059	0.005	0.0036	0.0371	0.0211	0.0429	0.067	0.0292	0.0924	0.0038
5	rs9313082	4474329	0.85	0.849213100564478	0.9	0.289513196358555	1.4267974510036	1.10007137140404	0.0108	0.0206	0.0241	0.0047	0.1418	0.0086	0.0083	0.052	0.0034	0.1083	0.1087	0.0285	0.0059	0.118	0.0337	0.0068	0.0059	0.005	0.0037	0.0371	0.0211	0.043	0.0672	0.0292	0.0925	0.0038
5	rs10066908	4478547	0.85	0.849213100564478	0.9	0.289513196358555	1.50765786374564	1.09209332441566	0.0107	0.0207	0.0241	0.0048	0.1416	0.0086	0.0084	0.0519	0.0034	0.1083	0.1086	0.0285	0.0059	0.118	0.0337	0.0067	0.0059	0.005	0.0039	0.0371	0.0211	0.043	0.0674	0.0292	0.0923	0.0038
5	rs73037376	4481844	0.85	0.849213100564478	0.9	0.289513196358555	1.51097851262108	1.09030381316682	0.0107	0.0207	0.0241	0.0048	0.1416	0.0086	0.0084	0.0519	0.0034	0.1083	0.1086	0.0285	0.0059	0.1181	0.0337	0.0067	0.0059	0.005	0.0039	0.0371	0.0211	0.043	0.0674	0.0292	0.0923	0.0038
5	rs13167384	4490108	0.85	0.849213100564478	0.9	0.289513196358555	1.51672044507877	1.08233898086405	0.0107	0.0207	0.024	0.0048	0.1416	0.0086	0.0084	0.0519	0.0034	0.1084	0.1086	0.0285	0.0059	0.118	0.0337	0.0067	0.0059	0.005	0.0039	0.0371	0.0211	0.043	0.0674	0.0292	0.0922	0.0038
5	rs77758095	4494632	0.85	0.849213100564478	0.9	0.289513196358555	1.55082968371138	1.08623876813905	0.0107	0.0207	0.024	0.0048	0.1416	0.0086	0.0083	0.0519	0.0034	0.1084	0.1086	0.0285	0.0059	0.1181	0.0337	0.0067	0.0059	0.005	0.0039	0.0371	0.0211	0.043	0.0674	0.0292	0.0922	0.0038
5	rs921392	4515553	0.85	0.849213100564478	0.9	0.289513196358555	1.64055682174887	1.06158448329444	0.0105	0.0212	0.0238	0.0047	0.1415	0.0085	0.0082	0.0518	0.0033	0.1091	0.1088	0.0283	0.0058	0.1181	0.0338	0.0064	0.0058	0.0049	0.0038	0.0372	0.021	0.0432	0.0677	0.029	0.0923	0.0036
5	rs115396848	4515797	0.85	0.849213100564478	0.9	0.289513196358555	1.65426446206629	1.06320321651818	0.0106	0.0212	0.0238	0.0047	0.1414	0.0085	0.0083	0.0518	0.0033	0.1092	0.1088	0.0283	0.0058	0.1181	0.0337	0.0064	0.0058	0.005	0.0038	0.0372	0.021	0.0432	0.0677	0.029	0.0923	0.0036
5	rs1450822	4520856	0.85	0.849213100564478	0.9	0.289513196358555	1.62875107574139	0.98731691494899	0.0104	0.0219	0.0237	0.0047	0.1418	0.0084	0.0081	0.0515	0.0033	0.1102	0.1091	0.028	0.0059	0.1182	0.0334	0.006	0.0056	0.005	0.0037	0.0373	0.0212	0.043	0.068	0.0287	0.0922	0.0034
5	rs57263812	4521291	0.85	0.849213100564478	0.9	0.289513196358555	1.62988890289901	0.983965882255484	0.0104	0.0219	0.0236	0.0047	0.1419	0.0084	0.0081	0.0515	0.0033	0.1102	0.1091	0.028	0.0059	0.1182	0.0334	0.006	0.0056	0.005	0.0037	0.0373	0.0212	0.0431	0.068	0.0287	0.0922	0.0034
5	rs115444730	4522737	0.85	0.849213100564478	0.9	0.289513196358555	1.64730173393063	0.984604003623867	0.0104	0.0219	0.0236	0.0047	0.1419	0.0084	0.0081	0.0515	0.0033	0.1102	0.1091	0.028	0.0059	0.1182	0.0334	0.006	0.0056	0.005	0.0037	0.0373	0.0212	0.0431	0.068	0.0287	0.0922	0.0034
5	rs7733851	4533500	0.85	0.849213100564478	0.9	0.289513196358555	1.65717734473334	0.980138844060243	0.0105	0.022	0.0236	0.0047	0.1422	0.0083	0.008	0.0515	0.0033	0.1103	0.1094	0.028	0.006	0.1179	0.0334	0.0059	0.0055	0.005	0.0037	0.0372	0.0211	0.0429	0.068	0.0286	0.0924	0.0034
5	rs17690946	4557126	0.85	0.849213100564478	0.9	0.289513196358555	1.60307078931809	0.884346418402834	0.0103	0.0225	0.0231	0.0046	0.1436	0.008	0.0079	0.0513	0.0033	0.1108	0.1103	0.0278	0.0059	0.1175	0.0324	0.0055	0.0052	0.005	0.0035	0.0368	0.0208	0.0431	0.0683	0.0282	0.0936	0.0032
5	rs293090	4563324	0.85	0.849213100564478	0.91	0.256642068151906	1.55560856576401	0.871403864403688	0.0103	0.0225	0.0231	0.0046	0.1437	0.008	0.0079	0.0513	0.0033	0.1108	0.1103	0.0278	0.0059	0.1176	0.0324	0.0054	0.0052	0.005	0.0035	0.0368	0.0208	0.0431	0.0683	0.0282	0.0936	0.0033
5	rs11744510	4570005	0.86	0.78654304280128	0.91	0.256642068151906	1.64896352741872	0.889503033993662	0.0103	0.0225	0.023	0.0046	0.1438	0.008	0.0079	0.0513	0.0033	0.1108	0.1105	0.0278	0.0059	0.1177	0.0323	0.0054	0.0052	0.005	0.0035	0.0368	0.0208	0.043	0.0683	0.0281	0.0937	0.0032
5	rs77242473	4571510	0.86	0.78654304280128	0.91	0.256642068151906	1.68190537632981	0.878572032447181	0.0103	0.0226	0.023	0.0046	0.1439	0.008	0.0079	0.0513	0.0033	0.1108	0.1106	0.0278	0.0058	0.1177	0.0322	0.0053	0.0051	0.005	0.0034	0.0367	0.0208	0.043	0.0683	0.0281	0.0937	0.0032
5	rs1030490	4574945	0.86	0.78654304280128	0.91	0.256642068151906	1.75866497522055	0.801626795434755	0.0103	0.0233	0.0221	0.0045	0.1452	0.0077	0.0077	0.0513	0.0031	0.1116	0.1126	0.0279	0.0056	0.119	0.0306	0.0046	0.0047	0.005	0.0032	0.0365	0.0201	0.043	0.0682	0.0273	0.0945	0.003
5	rs62342399	4575065	0.86	0.78654304280128	0.91	0.256642068151906	1.68295159715541	0.803616467666041	0.0103	0.0233	0.0221	0.0045	0.1454	0.0076	0.0077	0.0512	0.0031	0.1117	0.1127	0.028	0.0056	0.1192	0.0306	0.0045	0.0046	0.005	0.0032	0.0364	0.02	0.043	0.0682	0.0273	0.0946	0.003
5	rs16873641	4578894	0.86	0.78654304280128	0.91	0.256642068151906	1.95039239614871	0.965495555865851	0.0102	0.0238	0.0221	0.0043	0.1462	0.0073	0.0074	0.0507	0.0031	0.1122	0.1132	0.0279	0.0052	0.1203	0.0305	0.0038	0.0045	0.0049	0.0031	0.0363	0.0196	0.0436	0.0678	0.0274	0.0947	0.0029
5	rs10063020	4581034	0.86	0.78654304280128	0.91	0.256642068151906	1.90630423172582	0.956603447053999	0.0102	0.0238	0.0221	0.0044	0.1463	0.0073	0.0074	0.0507	0.0031	0.1122	0.1132	0.0279	0.0052	0.1203	0.0305	0.0038	0.0045	0.0049	0.0031	0.0363	0.0195	0.0436	0.0678	0.0274	0.0947	0.0029
5	rs293101	4582220	0.86	0.78654304280128	0.91	0.256642068151906	1.89310095722325	0.945986014880569	0.0102	0.0238	0.0222	0.0044	0.1463	0.0073	0.0074	0.0507	0.0031	0.1122	0.1131	0.0279	0.0052	0.1203	0.0305	0.0038	0.0045	0.0049	0.0031	0.0363	0.0195	0.0436	0.0678	0.0274	0.0947	0.0029
5	rs115710162	4582316	0.86	0.78654304280128	0.91	0.256642068151906	1.9614123853616	0.992267710008237	0.0102	0.0238	0.0222	0.0044	0.1463	0.0073	0.0074	0.0506	0.0031	0.1122	0.1131	0.0279	0.0052	0.1204	0.0305	0.0038	0.0045	0.0049	0.0031	0.0362	0.0195	0.0436	0.0678	0.0274	0.0947	0.0029
5	rs73735325	4586935	0.88	0.670214810425093	0.91	0.256642068151906	1.94566023830983	1.00042296662973	0.0092	0.0245	0.0221	0.0044	0.1503	0.0072	0.0072	0.0506	0.0027	0.1121	0.1153	0.0281	0.0042	0.1237	0.0289	0.0035	0.0043	0.0042	0.0022	0.0357	0.0187	0.0433	0.068	0.0262	0.0937	0.0023
5	rs10068606	4588708	0.88	0.670214810425093	0.91	0.256642068151906	1.7662150657889	1.05592256925072	0.0085	0.0249	0.0223	0.0046	0.1525	0.0072	0.0072	0.0501	0.0024	0.1121	0.1169	0.0277	0.0036	0.1261	0.0283	0.0034	0.0042	0.0039	0.0016	0.0354	0.0184	0.0432	0.068	0.0253	0.0932	0.002
5	rs16873651	4589364	0.88	0.670214810425093	0.91	0.256642068151906	1.86830713057186	1.14241675906184	0.0085	0.0249	0.0223	0.0046	0.1527	0.0072	0.0072	0.05	0.0024	0.1121	0.117	0.0277	0.0035	0.1261	0.0282	0.0034	0.0043	0.0038	0.0016	0.0354	0.0183	0.0432	0.068	0.0253	0.0933	0.0019
5	rs7730075	4600961	0.88	0.670214810425093	0.91	0.256642068151906	1.63485727796672	0.991309117361157	0.0084	0.025	0.0223	0.0046	0.1534	0.0073	0.0072	0.0498	0.0023	0.1121	0.1171	0.0277	0.0034	0.1263	0.028	0.0034	0.0044	0.0037	0.0015	0.0354	0.0181	0.0432	0.068	0.0252	0.0936	0.0018
5	rs76508387	4603027	0.88	0.670214810425093	0.91	0.256642068151906	1.64180129592339	0.998342952017418	0.0084	0.025	0.0223	0.0046	0.1532	0.0073	0.0072	0.0498	0.0023	0.1121	0.1172	0.0277	0.0034	0.1264	0.0279	0.0035	0.0044	0.0037	0.0015	0.0354	0.018	0.0433	0.068	0.0253	0.0936	0.0018
5	rs115221969	4605342	0.88	0.670214810425093	0.91	0.256642068151906	1.61625369289985	0.980935904453313	0.0084	0.025	0.0223	0.0046	0.153	0.0073	0.0072	0.0499	0.0023	0.1121	0.1173	0.0278	0.0034	0.1265	0.0277	0.0035	0.0044	0.0037	0.0015	0.0354	0.018	0.0434	0.0681	0.0253	0.0936	0.0018
5	rs1346577	4605479	0.88	0.670214810425093	0.91	0.256642068151906	1.5937220963839	0.988913421216458	0.0084	0.025	0.0223	0.0046	0.153	0.0073	0.0072	0.0499	0.0022	0.1122	0.1174	0.0278	0.0034	0.1265	0.0277	0.0035	0.0044	0.0036	0.0015	0.0354	0.018	0.0434	0.0681	0.0253	0.0935	0.0018
5	rs72735655	4608358	0.88	0.670214810425093	0.91	0.256642068151906	1.56660992933625	0.928132405391116	0.0084	0.025	0.0223	0.0047	0.1528	0.0073	0.0072	0.0499	0.0022	0.1123	0.1174	0.0278	0.0034	0.1265	0.0277	0.0035	0.0044	0.0036	0.0015	0.0354	0.0179	0.0435	0.0681	0.0254	0.0936	0.0018
5	rs13171304	4611913	0.88	0.670214810425093	0.91	0.256642068151906	1.48859091268225	0.970902188527306	0.0084	0.025	0.0224	0.0047	0.1526	0.0074	0.0072	0.0499	0.0022	0.1124	0.1175	0.0279	0.0033	0.1265	0.0276	0.0036	0.0045	0.0035	0.0015	0.0353	0.0179	0.0435	0.0681	0.0255	0.0934	0.0018
5	rs74932848	4612355	0.88	0.670214810425093	0.91	0.256642068151906	1.51833364039385	1.00746919532368	0.0084	0.025	0.0224	0.0047	0.1526	0.0074	0.0072	0.0498	0.0022	0.1124	0.1175	0.0279	0.0033	0.1265	0.0276	0.0036	0.0045	0.0035	0.0015	0.0353	0.018	0.0435	0.0681	0.0255	0.0933	0.0018
5	rs75470921	4623260	0.89	0.616467558766813	0.91	0.256642068151906	1.5031340008615	0.945194608415154	0.0084	0.025	0.0225	0.0047	0.1529	0.0074	0.0072	0.05	0.0022	0.1123	0.1182	0.0279	0.0032	0.1265	0.0271	0.0036	0.0046	0.0035	0.0014	0.0352	0.018	0.0434	0.0679	0.0252	0.0931	0.0017
5	rs293129	4625767	0.89	0.616467558766813	0.91	0.256642068151906	1.41685497587227	0.899677749196118	0.0084	0.025	0.0225	0.0048	0.1529	0.0074	0.0072	0.0503	0.0021	0.1122	0.119	0.0279	0.0032	0.1264	0.0268	0.0037	0.0046	0.0035	0.0014	0.0351	0.018	0.0433	0.0678	0.0251	0.0929	0.0017
5	rs28654458	4630252	0.9	0.565600701999265	0.91	0.256642068151906	1.11432776496515	0.782549199341668	0.0084	0.0255	0.0224	0.0049	0.154	0.0073	0.0069	0.0516	0.002	0.1122	0.1211	0.0272	0.003	0.1263	0.0256	0.0037	0.0046	0.0034	0.0013	0.0343	0.0177	0.0427	0.0672	0.0244	0.0938	0.0017
5	rs115450952	4631022	0.91	0.517562282080777	0.91	0.256642068151906	1.04257323977226	0.776769170566146	0.0084	0.0256	0.0226	0.005	0.1544	0.0073	0.0067	0.0521	0.0019	0.112	0.1219	0.027	0.0028	0.1261	0.0251	0.0037	0.0047	0.0034	0.0012	0.034	0.0175	0.0427	0.0671	0.0242	0.0941	0.0016
5	rs293102	4632694	0.93	0.429746626914861	0.91	0.256642068151906	0.823317855170826	0.719936857516093	0.0087	0.0268	0.0237	0.0052	0.1563	0.0072	0.0059	0.0546	0.0017	0.1103	0.1256	0.0265	0.0022	0.1251	0.0227	0.0038	0.0049	0.0034	0.001	0.0323	0.0167	0.0422	0.0665	0.0231	0.0956	0.0014
5	rs293105	4633275	0.94	0.389848785336034	0.91	0.256642068151906	0.691577872487912	0.635023482503937	0.0086	0.0272	0.0237	0.0051	0.1572	0.0071	0.0057	0.0555	0.0016	0.1104	0.1262	0.0263	0.0021	0.1249	0.0223	0.0039	0.0047	0.0033	9e-04	0.0318	0.0164	0.0422	0.0667	0.0231	0.0954	0.0013
5	rs293111	4636324	0.94	0.389848785336034	0.92	0.226487429171296	0.583300568303982	0.552686300590407	0.0085	0.0272	0.0237	0.005	0.1576	0.0071	0.0055	0.0558	0.0016	0.1104	0.126	0.0262	0.0019	0.1251	0.0222	0.0038	0.0047	0.0033	9e-04	0.0321	0.0164	0.0423	0.067	0.0232	0.0951	0.0012
5	rs35124788	4637094	0.94	0.389848785336034	0.92	0.226487429171296	0.579575883081087	0.479358734994368	0.0085	0.0272	0.0237	0.005	0.1577	0.007	0.0055	0.0559	0.0016	0.1104	0.1262	0.0261	0.0019	0.1251	0.0222	0.0038	0.0047	0.0033	9e-04	0.0321	0.0164	0.0422	0.067	0.0232	0.0952	0.0012
5	rs115513567	4637347	0.94	0.389848785336034	0.92	0.226487429171296	0.588261362928517	0.472457855483936	0.0085	0.0273	0.0236	0.005	0.1578	0.007	0.0055	0.0559	0.0016	0.1105	0.1262	0.0261	0.0019	0.1251	0.0221	0.0038	0.0047	0.0033	9e-04	0.0322	0.0164	0.0422	0.0669	0.0232	0.0952	0.0012
5	rs79513073	4637977	0.94	0.389848785336034	0.92	0.226487429171296	0.59940846077731	0.495150429884833	0.0085	0.0273	0.0236	0.005	0.1579	0.007	0.0055	0.056	0.0015	0.1104	0.1262	0.0261	0.0019	0.1251	0.022	0.0038	0.0047	0.0033	9e-04	0.0322	0.0164	0.0422	0.067	0.0232	0.0952	0.0012
5	rs7713961	4638885	0.94	0.389848785336034	0.92	0.226487429171296	0.619548946266329	0.487782751111011	0.0085	0.0273	0.0236	0.005	0.158	0.007	0.0055	0.056	0.0015	0.1104	0.1261	0.0261	0.0019	0.1252	0.022	0.0038	0.0046	0.0033	8e-04	0.0321	0.0164	0.0423	0.067	0.0232	0.0952	0.0011
5	rs56746453	4641221	0.94	0.389848785336034	0.92	0.226487429171296	0.612454538503906	0.467332980120543	0.0085	0.0274	0.0236	0.005	0.1585	0.007	0.0055	0.0562	0.0015	0.1104	0.126	0.0259	0.0019	0.1251	0.0219	0.0038	0.0046	0.0032	8e-04	0.0321	0.0163	0.0423	0.0671	0.0231	0.0952	0.0011
5	rs116735707	4643971	0.94	0.389848785336034	0.92	0.226487429171296	0.611969044061179	0.45605639780911	0.0086	0.0275	0.0236	0.0049	0.1592	0.0069	0.0054	0.0564	0.0015	0.1104	0.1257	0.0257	0.0018	0.1252	0.0217	0.0038	0.0045	0.0032	8e-04	0.0321	0.0162	0.0424	0.0673	0.023	0.0953	0.0011
5	rs11134061	4644642	0.94	0.389848785336034	0.92	0.226487429171296	0.583504052034162	0.418218156934874	0.0086	0.0275	0.0236	0.0049	0.1593	0.0069	0.0054	0.0564	0.0014	0.1104	0.1256	0.0257	0.0018	0.1252	0.0216	0.0038	0.0045	0.0032	8e-04	0.0321	0.0162	0.0424	0.0674	0.023	0.0953	0.0011
5	rs2399809	4645484	0.94	0.389848785336034	0.92	0.226487429171296	0.572630460987226	0.42476963174179	0.0086	0.0275	0.0235	0.0048	0.1596	0.0069	0.0054	0.0564	0.0014	0.1105	0.1255	0.0256	0.0018	0.1251	0.0217	0.0038	0.0045	0.0032	8e-04	0.032	0.0162	0.0425	0.0674	0.023	0.0953	0.001
5	rs76157887	4649033	0.94	0.389848785336034	0.92	0.226487429171296	0.563186067453059	0.395765968581526	0.0087	0.0276	0.0234	0.0048	0.1601	0.0067	0.0053	0.0565	0.0014	0.1106	0.1251	0.0255	0.0016	0.1249	0.0217	0.0038	0.0044	0.0031	8e-04	0.0318	0.0161	0.0424	0.0686	0.0228	0.0951	0.001
5	rs115326359	4649997	0.94	0.389848785336034	0.92	0.226487429171296	0.547806718217183	0.353786640391894	0.0088	0.0276	0.0234	0.0047	0.1602	0.0067	0.0053	0.0565	0.0014	0.1106	0.1251	0.0255	0.0016	0.1249	0.0218	0.0038	0.0044	0.0031	8e-04	0.0319	0.0161	0.0424	0.0687	0.0228	0.0951	0.001
5	rs6874821	4650276	0.94	0.389848785336034	0.92	0.226487429171296	0.541370512283401	0.359289978226633	0.0087	0.0276	0.0233	0.0047	0.1602	0.0067	0.0053	0.0567	0.0014	0.1107	0.1251	0.0254	0.0015	0.1249	0.0217	0.0038	0.0043	0.0031	8e-04	0.0319	0.0161	0.0424	0.0688	0.0228	0.0952	0.001
5	rs7720797	4651572	0.94	0.389848785336034	0.92	0.226487429171296	0.54235331859967	0.370368689147405	0.0087	0.0276	0.0233	0.0047	0.1602	0.0067	0.0053	0.0567	0.0014	0.1107	0.125	0.0254	0.0015	0.1249	0.0217	0.0038	0.0043	0.0032	8e-04	0.0319	0.0161	0.0424	0.0688	0.0228	0.0952	0.001
5	rs4702892	4655828	0.95	0.352537935866182	0.92	0.226487429171296	0.482221636736226	0.336070644071642	0.0089	0.0277	0.0233	0.0047	0.1603	0.0066	0.0052	0.057	0.0013	0.1108	0.1249	0.0253	0.0015	0.1247	0.0218	0.0038	0.0043	0.0031	8e-04	0.0318	0.016	0.0424	0.0691	0.0226	0.0952	0.001
5	rs66559905	4666170	0.95	0.352537935866182	0.92	0.226487429171296	0.408099264731224	0.305388652486261	0.0089	0.0278	0.023	0.0047	0.1605	0.0065	0.0051	0.0579	0.0012	0.1102	0.1245	0.0249	0.0016	0.1244	0.0218	0.0038	0.0042	0.003	8e-04	0.0318	0.016	0.0424	0.0701	0.0224	0.0956	0.0013
5	rs77899860	4667881	0.95	0.352537935866182	0.92	0.226487429171296	0.415956170399685	0.299072695081142	0.0089	0.0279	0.0229	0.0046	0.161	0.0063	0.005	0.0588	0.0012	0.11	0.1244	0.0247	0.0016	0.1244	0.0218	0.0038	0.0041	0.0029	8e-04	0.0317	0.0159	0.0424	0.0699	0.0224	0.0955	0.0013
5	rs114788097	4669805	0.95	0.352537935866182	0.92	0.226487429171296	0.384149020403246	0.264205897450998	0.0089	0.0279	0.0228	0.0045	0.1613	0.0062	0.005	0.0593	0.0012	0.1099	0.1243	0.0246	0.0016	0.1244	0.0218	0.0038	0.0041	0.0029	8e-04	0.0317	0.0159	0.0424	0.0699	0.0224	0.0954	0.0013
5	rs4543236	4672567	0.95	0.352537935866182	0.92	0.226487429171296	0.353888992962158	0.234234580008827	0.0089	0.028	0.0227	0.0045	0.1614	0.0061	0.0049	0.0595	0.0012	0.1099	0.1243	0.0246	0.0016	0.1244	0.0217	0.0038	0.004	0.0029	8e-04	0.0317	0.0159	0.0424	0.0699	0.0224	0.0954	0.0013
5	rs12515510	4672920	0.95	0.352537935866182	0.93	0.198940398764014	0.354260727154158	0.232255797695451	0.0089	0.028	0.0227	0.0045	0.1615	0.0061	0.0049	0.0595	0.0012	0.1099	0.1243	0.0245	0.0016	0.1244	0.0217	0.0038	0.004	0.0029	8e-04	0.0316	0.0159	0.0425	0.07	0.0224	0.0954	0.0013
5	rs7730916	4675409	0.96	0.3177447436144	0.93	0.198940398764014	0.357455257692426	0.170679278220969	0.0089	0.0284	0.0224	0.0043	0.162	0.0057	0.0048	0.0604	0.0012	0.1092	0.1244	0.0243	0.0016	0.1234	0.021	0.0037	0.0037	0.0028	9e-04	0.0315	0.0155	0.0431	0.072	0.0223	0.0953	0.0012
5	rs77519069	4679412	0.96	0.3177447436144	0.93	0.198940398764014	0.369403004889658	0.183612949130593	0.0092	0.0285	0.0221	0.0041	0.1632	0.0054	0.0046	0.0613	0.0011	0.1086	0.1244	0.0241	0.0016	0.1236	0.0207	0.0035	0.0034	0.0026	9e-04	0.0315	0.0154	0.0433	0.0727	0.0224	0.0952	0.0011
5	rs57732534	4679976	0.96	0.3177447436144	0.93	0.198940398764014	0.366370189501525	0.18057607191165	0.0092	0.0285	0.0221	0.0041	0.1632	0.0054	0.0046	0.0613	0.0011	0.1086	0.1244	0.0241	0.0016	0.1236	0.0207	0.0035	0.0034	0.0026	9e-04	0.0315	0.0154	0.0433	0.0727	0.0224	0.0952	0.0011
5	rs55833198	4680091	0.96	0.3177447436144	0.92	0.226487429171296	0.368860493684317	0.18912286330841	0.0092	0.0285	0.0227	0.0041	0.1632	0.0054	0.0046	0.0613	0.0011	0.1085	0.1244	0.0241	0.0016	0.1236	0.0206	0.0035	0.0034	0.0026	9e-04	0.0314	0.0154	0.0433	0.0726	0.0224	0.0952	0.0011
5	rs67062454	4682076	0.96	0.3177447436144	0.92	0.226487429171296	0.366208077947522	0.182396111102832	0.0092	0.0285	0.0227	0.0041	0.1632	0.0054	0.0046	0.0613	0.0011	0.1085	0.1244	0.0241	0.0016	0.1236	0.0206	0.0035	0.0034	0.0026	9e-04	0.0314	0.0154	0.0433	0.0727	0.0224	0.0952	0.0011
5	rs55971744	4684979	0.96	0.3177447436144	0.92	0.226487429171296	0.371958260052547	0.184222407867754	0.0092	0.0285	0.0227	0.0041	0.1632	0.0054	0.0046	0.0612	0.0011	0.1085	0.1244	0.0241	0.0016	0.1236	0.0206	0.0035	0.0034	0.0026	9e-04	0.0314	0.0154	0.0433	0.0727	0.0224	0.0951	0.0011
5	rs72735684	4688020	0.96	0.3177447436144	0.92	0.226487429171296	0.374850495022369	0.187484501240129	0.0092	0.0285	0.0226	0.0041	0.1632	0.0054	0.0046	0.0613	0.0011	0.1085	0.1244	0.0241	0.0016	0.1236	0.0206	0.0035	0.0034	0.0026	9e-04	0.0314	0.0154	0.0433	0.0727	0.0224	0.0951	0.0011
5	rs6885274	4695085	0.96	0.3177447436144	0.92	0.226487429171296	0.387144519797664	0.179567655713298	0.0092	0.0285	0.0226	0.0041	0.1634	0.0054	0.0046	0.0613	0.0011	0.1085	0.1243	0.024	0.0016	0.1236	0.0205	0.0034	0.0034	0.0026	9e-04	0.0314	0.0153	0.0434	0.0729	0.0224	0.0951	0.0011
5	rs4702912	4699217	0.96	0.3177447436144	0.92	0.226487429171296	0.369674413191336	0.165461279592916	0.0092	0.0285	0.0225	0.0041	0.1635	0.0054	0.0046	0.0614	0.0011	0.1085	0.1243	0.024	0.0016	0.1236	0.0204	0.0034	0.0033	0.0026	8e-04	0.0313	0.0153	0.0434	0.073	0.0224	0.095	0.0011
5	rs72735691	4701236	0.96	0.3177447436144	0.92	0.226487429171296	0.372993786155433	0.159236617507355	0.0092	0.0285	0.0224	0.0041	0.1636	0.0054	0.0046	0.0615	0.0011	0.1085	0.1242	0.024	0.0016	0.1236	0.0204	0.0034	0.0033	0.0026	8e-04	0.0314	0.0153	0.0435	0.0731	0.0223	0.0951	0.0011
5	rs4702916	4708380	0.96	0.3177447436144	0.92	0.226487429171296	0.372775658684694	0.148926348600194	0.0092	0.0286	0.0224	0.0041	0.1635	0.0054	0.0046	0.0614	0.0011	0.1086	0.1242	0.0239	0.0016	0.1237	0.0204	0.0034	0.0033	0.0026	8e-04	0.0314	0.0153	0.0435	0.0733	0.0223	0.0951	0.0011
5	rs1501753	4717396	0.96	0.3177447436144	0.92	0.226487429171296	0.373703149590497	0.140248667790305	0.0092	0.0287	0.0223	0.004	0.1635	0.0053	0.0046	0.0614	0.0011	0.1087	0.1242	0.0239	0.0016	0.1236	0.0203	0.0034	0.0033	0.0026	8e-04	0.0313	0.0153	0.0435	0.0733	0.0223	0.0951	0.0011
5	rs7727102	4720585	0.96	0.3177447436144	0.91	0.256642068151906	0.382876739535801	0.145825604307514	0.0092	0.0287	0.0223	0.004	0.1635	0.0053	0.0046	0.0614	0.0011	0.1088	0.1242	0.0239	0.0016	0.1236	0.0203	0.0034	0.0033	0.0026	8e-04	0.0313	0.0153	0.0435	0.0734	0.0223	0.0951	0.0011
5	rs34375440	4723173	0.96	0.3177447436144	0.91	0.256642068151906	0.405534888334488	0.161075760449301	0.0092	0.0287	0.0222	0.004	0.1635	0.0053	0.0045	0.0614	0.0011	0.1088	0.1244	0.0238	0.0016	0.1236	0.0203	0.0034	0.0033	0.0026	8e-04	0.0313	0.0153	0.0435	0.0734	0.0223	0.0951	0.0011
5	rs1393119	4738462	0.97	0.285396128624663	0.91	0.256642068151906	0.422028507274718	0.144051042137703	0.0093	0.0292	0.0216	0.0038	0.1644	0.0049	0.0043	0.0614	0.001	0.1086	0.1264	0.0234	0.0015	0.1233	0.02	0.0032	0.0032	0.0025	8e-04	0.0311	0.0151	0.0438	0.074	0.0224	0.0944	0.0011
5	rs4702946	4745979	0.97	0.285396128624663	0.91	0.256642068151906	0.426392705647671	0.168210892011601	0.0093	0.0292	0.0216	0.0038	0.1644	0.0049	0.0043	0.0615	0.001	0.1086	0.1265	0.0234	0.0015	0.1233	0.02	0.0032	0.0032	0.0025	8e-04	0.031	0.0151	0.0438	0.074	0.0225	0.0944	0.0011
5	rs72735701	4746887	0.97	0.285396128624663	0.91	0.256642068151906	0.431541784574359	0.180273342860858	0.0093	0.0292	0.0215	0.0038	0.1644	0.0049	0.0043	0.0615	0.001	0.1086	0.1265	0.0234	0.0015	0.1233	0.0199	0.0032	0.0032	0.0025	8e-04	0.031	0.0151	0.0438	0.074	0.0225	0.0944	0.0011
5	rs76897043	4759105	0.97	0.285396128624663	0.91	0.256642068151906	0.445680465412894	0.168900772879718	0.0093	0.0293	0.0214	0.0038	0.1645	0.0048	0.0043	0.0615	0.001	0.1085	0.1268	0.0233	0.0015	0.1232	0.0199	0.0032	0.0031	0.0024	8e-04	0.031	0.0151	0.0439	0.0742	0.0225	0.0942	0.0011
5	rs114248643	4760281	0.97	0.285396128624663	0.91	0.256642068151906	0.449564566356677	0.170481345438242	0.0093	0.0293	0.0214	0.0038	0.1645	0.0048	0.0043	0.0615	0.001	0.1085	0.1268	0.0233	0.0015	0.1232	0.0199	0.0032	0.0031	0.0024	8e-04	0.031	0.0151	0.0439	0.0742	0.0225	0.0942	0.0011
5	rs79992493	4766097	0.97	0.285396128624663	0.91	0.256642068151906	0.454488121034666	0.159140027848149	0.0094	0.0293	0.0214	0.0038	0.1645	0.0048	0.0043	0.0615	0.001	0.1085	0.1268	0.0233	0.0015	0.1232	0.0199	0.0032	0.0031	0.0024	8e-04	0.031	0.0151	0.0439	0.0742	0.0225	0.0942	0.0011
5	rs1501756	4776814	0.97	0.285396128624663	0.91	0.256642068151906	0.465936311547003	0.139879689446341	0.0095	0.0297	0.0215	0.0037	0.1643	0.0048	0.0042	0.0618	9e-04	0.1085	0.1263	0.0234	0.0015	0.1232	0.0199	0.0032	0.0031	0.0023	8e-04	0.031	0.0151	0.0439	0.0745	0.0223	0.0942	0.0011
5	rs4391137	4777057	0.97	0.285396128624663	0.91	0.256642068151906	0.477831754525051	0.137673284872063	0.0095	0.0297	0.0215	0.0037	0.1643	0.0048	0.0042	0.0618	9e-04	0.1085	0.1263	0.0234	0.0015	0.1232	0.0199	0.0032	0.0031	0.0023	8e-04	0.031	0.0151	0.0439	0.0745	0.0223	0.0942	0.0011
5	rs79267964	4778242	0.97	0.285396128624663	0.91	0.256642068151906	0.494127386985328	0.143213210765315	0.0096	0.0299	0.0215	0.0038	0.1641	0.0048	0.0042	0.0619	9e-04	0.1084	0.1262	0.0234	0.0015	0.123	0.02	0.0031	0.0031	0.0023	8e-04	0.031	0.0152	0.0439	0.0747	0.0222	0.0942	0.0011
5	rs16874048	4780903	0.97	0.285396128624663	0.91	0.256642068151906	0.583029307980662	0.153192312773766	0.0098	0.0305	0.0217	0.0039	0.1636	0.0046	0.0042	0.0622	8e-04	0.1081	0.126	0.0235	0.0014	0.1221	0.0199	0.003	0.0031	0.0022	9e-04	0.031	0.0153	0.0443	0.0749	0.0222	0.0945	0.0011
5	rs77397897	4790619	0.97	0.285396128624663	0.91	0.256642068151906	0.56331951665273	0.154719472733472	0.0098	0.0306	0.0218	0.0039	0.1636	0.0046	0.0042	0.0623	8e-04	0.108	0.126	0.0235	0.0014	0.122	0.0199	0.003	0.003	0.0021	9e-04	0.031	0.0153	0.0443	0.0749	0.0222	0.0946	0.0011
5	rs1173233	4791110	0.97	0.285396128624663	0.91	0.256642068151906	0.54189457086958	0.139879689446341	0.0098	0.0306	0.0218	0.0039	0.1636	0.0046	0.0042	0.0623	8e-04	0.108	0.126	0.0235	0.0014	0.1219	0.0199	0.003	0.003	0.0021	9e-04	0.031	0.0153	0.0443	0.0749	0.0222	0.0945	0.0011
5	rs73048578	4792006	0.97	0.285396128624663	0.91	0.256642068151906	0.552161505844427	0.142934327898062	0.0098	0.0306	0.0218	0.0039	0.1636	0.0046	0.0042	0.0623	8e-04	0.108	0.126	0.0236	0.0014	0.1219	0.0199	0.0029	0.003	0.0021	9e-04	0.031	0.0153	0.0444	0.0749	0.0222	0.0945	0.0011
5	rs1173244	4795041	0.97	0.285396128624663	0.91	0.256642068151906	0.543140169768277	0.156156087589922	0.0098	0.0307	0.0218	0.0037	0.1635	0.0045	0.0043	0.0624	8e-04	0.108	0.1261	0.0236	0.0014	0.1218	0.0199	0.0029	0.003	0.0021	9e-04	0.0309	0.0153	0.0445	0.0748	0.0223	0.0946	0.0011
5	rs1173179	4803549	0.97	0.285396128624663	0.91	0.256642068151906	0.647232249387403	0.289497283324238	0.0102	0.0315	0.0225	0.0031	0.1647	0.0039	0.004	0.0625	7e-04	0.1075	0.1269	0.0235	0.0015	0.1202	0.02	0.0025	0.0027	0.0021	0.001	0.03	0.0156	0.0453	0.0749	0.0223	0.0943	0.0011
5	rs115561786	4809405	0.97	0.285396128624663	0.91	0.256642068151906	0.853536281407039	0.419133703803598	0.0105	0.0321	0.023	0.0027	0.1652	0.0036	0.0038	0.0625	7e-04	0.1073	0.1273	0.0236	0.0014	0.1194	0.0201	0.0022	0.0025	0.0021	0.0013	0.0295	0.0153	0.0455	0.0752	0.0225	0.0944	9e-04
5	rs79314937	4819490	0.97	0.285396128624663	0.91	0.256642068151906	0.814241003629719	0.403514393819479	0.0106	0.0321	0.0231	0.0026	0.1652	0.0036	0.0038	0.0625	7e-04	0.1073	0.1274	0.0236	0.0014	0.1194	0.0201	0.0022	0.0024	0.0021	0.0013	0.0294	0.0153	0.0456	0.0752	0.0225	0.0944	9e-04
5	rs1452037	4825712	0.97	0.285396128624663	0.91	0.256642068151906	0.804658999698233	0.400410066384862	0.0106	0.0321	0.0231	0.0026	0.1652	0.0036	0.0038	0.0625	7e-04	0.1073	0.1274	0.0236	0.0014	0.1194	0.0201	0.0022	0.0024	0.0021	0.0013	0.0294	0.0153	0.0456	0.0752	0.0225	0.0944	9e-04
5	rs72737729	4827967	0.97	0.285396128624663	0.91	0.256642068151906	0.796529388680986	0.394092610574007	0.0106	0.0321	0.0231	0.0026	0.1652	0.0036	0.0038	0.0625	7e-04	0.1073	0.1274	0.0236	0.0014	0.1194	0.0201	0.0022	0.0024	0.0021	0.0013	0.0294	0.0153	0.0456	0.0752	0.0225	0.0944	9e-04
5	rs816472	4829327	0.97	0.285396128624663	0.91	0.256642068151906	0.793567857130064	0.388315404183085	0.0106	0.0321	0.0231	0.0026	0.1652	0.0036	0.0038	0.0625	7e-04	0.1073	0.1274	0.0236	0.0014	0.1194	0.0201	0.0022	0.0024	0.0021	0.0013	0.0294	0.0153	0.0456	0.0752	0.0225	0.0944	9e-04
5	rs17701132	4837176	0.97	0.285396128624663	0.91	0.256642068151906	0.828070736129313	0.425163593591042	0.0106	0.0323	0.0231	0.0026	0.1654	0.0036	0.0038	0.0624	7e-04	0.1073	0.1273	0.0236	0.0014	0.1194	0.0201	0.0022	0.0024	0.0021	0.0013	0.0294	0.0154	0.0456	0.0752	0.0224	0.0944	8e-04
5	rs17701155	4837192	0.97	0.285396128624663	0.91	0.256642068151906	0.825930488566841	0.426740424435094	0.0106	0.0323	0.0231	0.0026	0.1654	0.0036	0.0037	0.0624	7e-04	0.1073	0.1273	0.0236	0.0014	0.1194	0.0201	0.0022	0.0024	0.0021	0.0013	0.0294	0.0154	0.0456	0.0752	0.0224	0.0944	8e-04
5	rs77415277	4839548	0.97	0.285396128624663	0.91	0.256642068151906	0.826405894025199	0.424244502495123	0.0106	0.0323	0.0231	0.0026	0.1654	0.0036	0.0037	0.0624	7e-04	0.1073	0.1273	0.0236	0.0014	0.1194	0.0201	0.0022	0.0024	0.0021	0.0013	0.0294	0.0154	0.0456	0.0752	0.0224	0.0944	8e-04
5	rs860987	4853391	0.98	0.255415240389183	0.91	0.256642068151906	0.813453756439224	0.413648584576686	0.0107	0.0323	0.0231	0.0026	0.1655	0.0036	0.0037	0.0624	7e-04	0.1073	0.1272	0.0236	0.0014	0.1195	0.0202	0.0021	0.0024	0.0021	0.0012	0.0295	0.0154	0.0456	0.0752	0.0224	0.0944	8e-04
5	rs71596725	4856507	0.98	0.255415240389183	0.92	0.226487429171296	0.818655636749211	0.415996947968664	0.0107	0.0323	0.0231	0.0026	0.1655	0.0036	0.0037	0.0624	7e-04	0.1073	0.1272	0.0236	0.0014	0.1195	0.0202	0.0021	0.0024	0.0021	0.0012	0.0295	0.0154	0.0456	0.0753	0.0224	0.0944	8e-04
5	rs816467	4872310	0.98	0.255415240389183	0.92	0.226487429171296	0.829340150438126	0.425557653857515	0.0108	0.0325	0.0235	0.0026	0.1649	0.0036	0.0037	0.0622	7e-04	0.1072	0.127	0.0236	0.0014	0.1196	0.0202	0.0021	0.0024	0.0021	0.0013	0.0295	0.0154	0.0456	0.0754	0.0225	0.0945	8e-04
5	rs190277586	4872931	0.98	0.255415240389183	0.92	0.226487429171296	0.832676322473242	0.427003382343553	0.0108	0.0325	0.0236	0.0026	0.1648	0.0036	0.0037	0.0621	7e-04	0.1072	0.127	0.0236	0.0014	0.1196	0.0203	0.0021	0.0024	0.0021	0.0013	0.0295	0.0154	0.0456	0.0754	0.0225	0.0946	8e-04
5	rs74996903	4876056	0.98	0.255415240389183	0.92	0.226487429171296	0.821499028734378	0.454852491477567	0.0108	0.0326	0.0239	0.0026	0.1646	0.0036	0.0036	0.0621	7e-04	0.1072	0.1269	0.0236	0.0014	0.1196	0.0203	0.0021	0.0024	0.0021	0.0013	0.0295	0.0153	0.0456	0.0754	0.0226	0.0946	8e-04
5	rs72737735	4876636	0.98	0.255415240389183	0.94	0.173887076546345	0.822131468259988	0.461417194644203	0.0108	0.0326	0.0239	0.0026	0.1645	0.0036	0.0036	0.062	7e-04	0.1072	0.1268	0.0236	0.0014	0.1196	0.0203	0.0021	0.0024	0.0021	0.0013	0.0295	0.0153	0.0456	0.0754	0.0226	0.0946	8e-04
5	rs570260	4881885	0.98	0.255415240389183	0.93	0.198940398764014	0.823555220615056	0.459539044897554	0.0109	0.0326	0.0241	0.0026	0.1644	0.0036	0.0036	0.062	7e-04	0.1072	0.1268	0.0236	0.0015	0.1196	0.0203	0.0021	0.0024	0.0021	0.0013	0.0296	0.0153	0.0456	0.0754	0.0226	0.0946	8e-04
5	rs62337717	4883271	0.98	0.255415240389183	0.93	0.198940398764014	0.832755824981704	0.468006473061763	0.0109	0.0326	0.0241	0.0026	0.1644	0.0036	0.0036	0.062	7e-04	0.1072	0.1268	0.0236	0.0015	0.1195	0.0203	0.0021	0.0024	0.0021	0.0013	0.0296	0.0153	0.0457	0.0754	0.0226	0.0946	8e-04
5	rs1968828	4886332	0.98	0.255415240389183	0.93	0.198940398764014	0.849202387078144	0.493783910943707	0.011	0.0326	0.0241	0.0026	0.1644	0.0036	0.0036	0.0618	7e-04	0.1071	0.1267	0.0237	0.0015	0.1193	0.0203	0.002	0.0024	0.0021	0.0013	0.0297	0.0154	0.0457	0.0755	0.0226	0.0945	9e-04
5	rs17752940	4886607	0.98	0.255415240389183	0.93	0.198940398764014	0.847038961709781	0.50282070914233	0.011	0.0326	0.0241	0.0026	0.1644	0.0036	0.0036	0.0618	7e-04	0.107	0.1268	0.0237	0.0015	0.1192	0.0203	0.002	0.0024	0.0021	0.0013	0.0297	0.0154	0.0457	0.0755	0.0226	0.0945	9e-04
5	rs4308452	4886982	0.98	0.255415240389183	0.93	0.198940398764014	0.84239955621981	0.501448813953978	0.011	0.0326	0.0241	0.0026	0.1644	0.0036	0.0036	0.0618	7e-04	0.107	0.1268	0.0237	0.0015	0.1192	0.0203	0.002	0.0024	0.0021	0.0013	0.0297	0.0154	0.0457	0.0755	0.0226	0.0945	9e-04
5	rs79541887	4894806	0.98	0.255415240389183	0.93	0.198940398764014	0.937305881030936	0.575564549749193	0.011	0.0326	0.0241	0.0026	0.1641	0.0036	0.0036	0.0618	7e-04	0.1073	0.1267	0.0237	0.0015	0.1191	0.0203	0.002	0.0024	0.0021	0.0013	0.0297	0.0154	0.0458	0.0755	0.0226	0.0944	9e-04
5	rs77362329	4896482	0.98	0.255415240389183	0.93	0.198940398764014	1.01548250124409	0.595658382488171	0.011	0.0327	0.0241	0.0026	0.164	0.0036	0.0036	0.0616	7e-04	0.1072	0.1267	0.0237	0.0016	0.119	0.0204	0.002	0.0024	0.0021	0.0013	0.0298	0.0156	0.0458	0.0755	0.0226	0.0941	9e-04
5	rs116738447	4907548	0.98	0.255415240389183	0.93	0.198940398764014	0.871938085860063	0.763570843611694	0.0114	0.0333	0.0245	0.0024	0.1632	0.0032	0.0031	0.0617	0.001	0.1068	0.1269	0.0237	0.0023	0.1164	0.0212	0.0018	0.0022	0.0024	0.0015	0.0303	0.0163	0.0463	0.075	0.0228	0.0938	0.0011
5	rs116035008	4914826	0.98	0.255415240389183	0.93	0.198940398764014	0.871127504026401	0.796122411304258	0.0114	0.0334	0.0245	0.0023	0.163	0.0031	0.003	0.0617	0.0011	0.1067	0.1268	0.0238	0.0025	0.1158	0.0214	0.0018	0.0022	0.0024	0.0016	0.0304	0.0165	0.0464	0.075	0.0229	0.0938	0.0011
5	rs62337722	4916902	0.97	0.285396128624663	0.92	0.226487429171296	0.833710108286518	0.810051771170321	0.0115	0.0335	0.0245	0.0023	0.163	0.0031	0.003	0.0616	0.0011	0.1067	0.1268	0.0238	0.0025	0.1156	0.0213	0.0018	0.0022	0.0025	0.0016	0.0304	0.0165	0.0464	0.0751	0.023	0.0938	0.0011
5	rs662368	4922271	0.97	0.285396128624663	0.92	0.226487429171296	0.740176731865996	0.740028754976758	0.0115	0.0335	0.0245	0.0023	0.163	0.0031	0.003	0.0617	0.0011	0.1067	0.1268	0.0238	0.0026	0.1155	0.0213	0.0018	0.0022	0.0023	0.0016	0.0304	0.0165	0.0465	0.0751	0.023	0.0937	0.0011
5	rs78297304	4922915	0.97	0.285396128624663	0.91	0.256642068151906	0.738893032037704	0.735219622650023	0.0115	0.0335	0.0245	0.0023	0.163	0.0031	0.003	0.0617	0.0011	0.1067	0.1268	0.0238	0.0026	0.1155	0.0213	0.0018	0.0022	0.0023	0.0016	0.0304	0.0166	0.0465	0.0751	0.023	0.0937	0.0011
5	rs11954958	4923757	0.97	0.285396128624663	0.91	0.256642068151906	0.743882292143355	0.738976168861742	0.0115	0.0335	0.0245	0.0023	0.163	0.0031	0.003	0.0617	0.0011	0.1068	0.1268	0.0238	0.0026	0.1155	0.0213	0.0018	0.0022	0.0023	0.0016	0.0304	0.0166	0.0465	0.0751	0.023	0.0937	0.0011
5	rs48128	4929407	0.97	0.285396128624663	0.91	0.256642068151906	0.810229469616601	0.745447236799092	0.0112	0.0335	0.0244	0.0023	0.163	0.0031	0.003	0.0616	0.0011	0.1071	0.1267	0.0238	0.0026	0.1154	0.0213	0.0018	0.0022	0.0023	0.0016	0.0305	0.0166	0.0468	0.075	0.023	0.0937	0.0011
5	rs891157	4938277	0.97	0.285396128624663	0.85	0.498060230126391	0.654578678361078	0.738074214130771	0.0115	0.0336	0.0245	0.0024	0.1622	0.0033	0.0031	0.0614	0.0013	0.106	0.1259	0.0237	0.0031	0.1147	0.0221	0.0018	0.0025	0.0024	0.0017	0.0313	0.0169	0.0467	0.0748	0.0232	0.0935	0.0013
5	rs607841	4938396	0.97	0.285396128624663	0.85	0.498060230126391	0.691431282376471	0.766600612695593	0.0115	0.0336	0.0245	0.0024	0.1622	0.0033	0.0031	0.0613	0.0013	0.1059	0.1259	0.0236	0.0031	0.1146	0.0221	0.0018	0.0025	0.0024	0.0017	0.0313	0.0169	0.0467	0.0748	0.0232	0.0935	0.0013
5	rs6868240	4938915	0.97	0.285396128624663	0.85	0.498060230126391	0.71476423467601	0.763116602461433	0.0115	0.0336	0.0245	0.0024	0.1621	0.0033	0.0032	0.0613	0.0013	0.1058	0.1259	0.0236	0.0031	0.1146	0.0222	0.0018	0.0026	0.0024	0.0018	0.0314	0.0169	0.0467	0.0748	0.0232	0.0935	0.0013
5	rs11134086	4941242	0.97	0.285396128624663	0.85	0.498060230126391	0.675899190328592	0.759636035944304	0.0121	0.0341	0.0245	0.0031	0.162	0.0034	0.0042	0.061	0.0018	0.1033	0.1247	0.0233	0.0039	0.1129	0.0232	0.002	0.0029	0.0027	0.0021	0.0326	0.0174	0.0466	0.0736	0.0229	0.0926	0.0017
5	rs445245	4944080	0.97	0.285396128624663	0.85	0.498060230126391	0.68463020685968	0.786966447453464	0.0122	0.0343	0.0245	0.0031	0.162	0.0034	0.0043	0.0609	0.0019	0.1032	0.125	0.0233	0.004	0.1128	0.0233	0.002	0.003	0.0027	0.0022	0.0327	0.0173	0.0464	0.073	0.0229	0.0926	0.0018
5	rs77484	4949284	0.96	0.3177447436144	0.85	0.498060230126391	0.765212485067415	0.801779809970644	0.0125	0.0344	0.0248	0.0034	0.1616	0.0035	0.0046	0.0608	0.0021	0.103	0.1241	0.0229	0.0043	0.1126	0.0237	0.0021	0.0032	0.0029	0.0023	0.0331	0.0177	0.0463	0.0723	0.0226	0.0918	0.0019
5	rs1366431	4959279	0.96	0.3177447436144	0.85	0.498060230126391	0.724612703341213	0.809745081986569	0.0126	0.0348	0.025	0.0036	0.1616	0.0036	0.0047	0.0609	0.0023	0.1024	0.1232	0.0225	0.0045	0.1123	0.024	0.0023	0.0033	0.003	0.0024	0.0333	0.0181	0.0456	0.0724	0.0224	0.0916	0.0021
5	rs40646	4977136	0.96	0.3177447436144	0.85	0.498060230126391	0.814477241655975	0.855242197081144	0.0125	0.0348	0.0252	0.0037	0.1613	0.0036	0.0048	0.0608	0.0024	0.1032	0.122	0.0218	0.0049	0.1118	0.0245	0.0024	0.0034	0.0033	0.0024	0.0334	0.0189	0.0456	0.0729	0.0221	0.0905	0.0022
5	rs40468	4982814	0.96	0.3177447436144	0.84	0.549223467132668	0.79668539092656	0.848578265638694	0.0125	0.0348	0.0252	0.0037	0.1613	0.0036	0.0048	0.0608	0.0025	0.1033	0.122	0.0218	0.0049	0.1118	0.0245	0.0024	0.0034	0.0034	0.0025	0.0334	0.0189	0.0456	0.0729	0.0221	0.0904	0.0022
5	rs12513607	4983619	0.96	0.3177447436144	0.84	0.549223467132668	0.823871753523374	0.875453961867906	0.0125	0.0348	0.0252	0.0037	0.1613	0.0036	0.0048	0.0608	0.0025	0.1033	0.1219	0.0218	0.0049	0.1117	0.0245	0.0024	0.0034	0.0033	0.0024	0.0334	0.0189	0.0456	0.0729	0.0221	0.0904	0.0022
5	rs116465546	4992505	0.96	0.3177447436144	0.84	0.549223467132668	0.862554966561562	0.927659339281351	0.0126	0.0348	0.0251	0.0037	0.1614	0.0036	0.0047	0.0606	0.0025	0.1038	0.1218	0.0218	0.0048	0.1114	0.0247	0.0024	0.0035	0.0034	0.0024	0.0332	0.019	0.0456	0.0729	0.022	0.0899	0.0025
5	rs62339981	4993530	0.96	0.3177447436144	0.84	0.549223467132668	0.867807453974535	0.942662988840735	0.0126	0.0348	0.0251	0.0037	0.1614	0.0036	0.0047	0.0606	0.0025	0.1038	0.1218	0.0218	0.0048	0.1114	0.0247	0.0024	0.0035	0.0034	0.0024	0.0332	0.019	0.0456	0.0729	0.022	0.0899	0.0025
5	rs114541913	4994013	0.96	0.3177447436144	0.84	0.549223467132668	0.868535785803619	0.942030294043294	0.0126	0.0348	0.0251	0.0037	0.1614	0.0036	0.0047	0.0606	0.0025	0.1039	0.1218	0.0218	0.0048	0.1114	0.0247	0.0024	0.0035	0.0034	0.0024	0.0332	0.019	0.0456	0.0729	0.022	0.0899	0.0025
5	rs249472	5002228	0.95	0.352537935866182	0.84	0.549223467132668	1.31896326015739	1.22961831200489	0.0134	0.0357	0.0253	0.0037	0.1605	0.0035	0.0046	0.0598	0.0027	0.1056	0.1212	0.0215	0.0051	0.1105	0.025	0.0023	0.0037	0.0038	0.0026	0.034	0.0191	0.0454	0.072	0.0215	0.0882	0.0037
5	rs30485	5009457	0.95	0.352537935866182	0.84	0.549223467132668	1.99193565428521	1.41352709403543	0.0136	0.0358	0.0252	0.0036	0.1603	0.0036	0.0046	0.0597	0.0028	0.1063	0.1212	0.0217	0.0053	0.1095	0.0253	0.0023	0.0038	0.0039	0.0026	0.0344	0.0191	0.0455	0.0716	0.0212	0.0874	0.0043
5	rs72737800	5013358	0.95	0.352537935866182	0.84	0.549223467132668	2.00114562050209	1.41744240651171	0.0136	0.0358	0.0252	0.0036	0.1603	0.0036	0.0046	0.0597	0.0028	0.1063	0.1211	0.0217	0.0053	0.1095	0.0253	0.0023	0.0038	0.0039	0.0026	0.0344	0.0191	0.0454	0.0716	0.0212	0.0874	0.0044
5	rs55645531	5020081	0.95	0.352537935866182	0.84	0.549223467132668	2.00758992987694	1.42732363828369	0.0136	0.0358	0.0252	0.0036	0.1603	0.0036	0.0046	0.0597	0.0028	0.1063	0.1211	0.0217	0.0053	0.1095	0.0253	0.0023	0.0038	0.0039	0.0026	0.0344	0.0191	0.0454	0.0715	0.0212	0.0874	0.0044
5	rs12653269	5022661	0.95	0.352537935866182	0.84	0.549223467132668	2.01749205947798	1.42306311438246	0.0136	0.0358	0.0252	0.0036	0.1602	0.0036	0.0045	0.0597	0.0028	0.1063	0.1211	0.0217	0.0053	0.1096	0.0253	0.0023	0.0038	0.0039	0.0026	0.0344	0.0191	0.0454	0.0715	0.0212	0.0874	0.0044
5	rs249456	5036347	0.95	0.352537935866182	0.84	0.549223467132668	2.18049832567423	1.54277243696876	0.0138	0.0359	0.0252	0.0036	0.1596	0.0036	0.0044	0.0593	0.0028	0.1067	0.1207	0.022	0.0055	0.1086	0.0257	0.0023	0.0039	0.004	0.0026	0.0347	0.0191	0.0453	0.0714	0.021	0.0881	0.0045
5	rs173622	5038035	0.95	0.352537935866182	0.84	0.549223467132668	2.19456433318907	1.5600466551049	0.0138	0.0359	0.0252	0.0036	0.1597	0.0036	0.0044	0.0592	0.0029	0.1068	0.1207	0.022	0.0055	0.1082	0.0257	0.0023	0.0039	0.0041	0.0026	0.0347	0.0191	0.0453	0.0716	0.021	0.0882	0.0045
5	rs72650147	5038608	0.95	0.352537935866182	0.84	0.549223467132668	2.19399197151575	1.56592669945257	0.0138	0.0359	0.0252	0.0036	0.1597	0.0036	0.0044	0.0592	0.0029	0.1068	0.1207	0.022	0.0055	0.1081	0.0257	0.0023	0.0039	0.0041	0.0026	0.0347	0.0191	0.0453	0.0716	0.021	0.0882	0.0045
5	rs387172	5038977	0.95	0.352537935866182	0.84	0.549223467132668	2.1958236994552	1.56488879487551	0.0138	0.0359	0.0252	0.0036	0.1597	0.0036	0.0044	0.0592	0.0029	0.1068	0.1207	0.022	0.0055	0.1081	0.0257	0.0023	0.0039	0.0041	0.0026	0.0347	0.0191	0.0453	0.0716	0.021	0.0882	0.0045
5	rs379006	5039187	0.95	0.352537935866182	0.84	0.549223467132668	2.19559470632715	1.56454285043588	0.0138	0.0359	0.0252	0.0036	0.1597	0.0036	0.0044	0.0592	0.0029	0.1068	0.1207	0.022	0.0055	0.1081	0.0257	0.0023	0.0039	0.0041	0.0026	0.0347	0.0191	0.0453	0.0716	0.021	0.0882	0.0045
5	rs16874620	5042752	0.95	0.352537935866182	0.84	0.549223467132668	2.1958236994552	1.5879206056784	0.0138	0.0359	0.0252	0.0036	0.1597	0.0036	0.0044	0.0592	0.0028	0.1068	0.1206	0.0221	0.0055	0.108	0.0257	0.0023	0.0039	0.0041	0.0026	0.0348	0.0191	0.0453	0.0717	0.021	0.0882	0.0045
5	rs113311257	5045325	0.95	0.352537935866182	0.84	0.549223467132668	2.19719782098359	1.59260256820325	0.0138	0.0359	0.0251	0.0036	0.1596	0.0036	0.0044	0.0591	0.0028	0.1068	0.1206	0.0221	0.0055	0.108	0.0258	0.0023	0.0039	0.0041	0.0026	0.0348	0.0191	0.0452	0.0718	0.021	0.0883	0.0045
5	rs78327398	5048828	0.95	0.352537935866182	0.84	0.549223467132668	2.19570920192222	1.59416369372867	0.0138	0.0359	0.0251	0.0036	0.1595	0.0036	0.0045	0.059	0.0029	0.1069	0.1205	0.0221	0.0055	0.1078	0.0258	0.0024	0.004	0.0041	0.0026	0.0348	0.019	0.0452	0.0719	0.021	0.0883	0.0045
5	rs272188	5050480	0.95	0.352537935866182	0.84	0.549223467132668	2.16361243116928	1.60093128540076	0.0138	0.0359	0.0251	0.0036	0.1594	0.0036	0.0045	0.0589	0.0029	0.107	0.1205	0.0222	0.0055	0.1077	0.0258	0.0024	0.004	0.0041	0.0026	0.0348	0.019	0.0452	0.072	0.021	0.0883	0.0045
5	rs17706904	5056082	0.95	0.352537935866182	0.84	0.549223467132668	2.22485365620015	1.64127983653632	0.0138	0.0359	0.0251	0.0036	0.1593	0.0036	0.0045	0.0589	0.0029	0.1072	0.1204	0.0222	0.0055	0.1075	0.0258	0.0024	0.004	0.0041	0.0026	0.0349	0.019	0.0452	0.0722	0.021	0.0882	0.0045
5	rs4702153	5057009	0.95	0.352537935866182	0.84	0.549223467132668	2.23198651398518	1.65854372651312	0.0138	0.0359	0.0251	0.0036	0.1593	0.0036	0.0045	0.0589	0.0029	0.1072	0.1204	0.0222	0.0056	0.1075	0.0258	0.0024	0.004	0.0041	0.0026	0.0349	0.019	0.0452	0.0722	0.021	0.0882	0.0046
5	rs76507621	5058575	0.95	0.352537935866182	0.84	0.549223467132668	2.23336791851117	1.66884522728615	0.0138	0.0359	0.0251	0.0037	0.1592	0.0036	0.0045	0.0589	0.0029	0.1073	0.1204	0.0222	0.0056	0.1074	0.0258	0.0025	0.004	0.0041	0.0026	0.0349	0.019	0.0451	0.0722	0.0209	0.0882	0.0046
5	rs114829509	5066418	0.95	0.352537935866182	0.84	0.549223467132668	2.1770720557097	1.65104191722083	0.0139	0.0359	0.0251	0.0037	0.1588	0.0036	0.0046	0.0587	0.0029	0.1077	0.1204	0.0223	0.0056	0.107	0.0258	0.0026	0.0041	0.0041	0.0026	0.035	0.0188	0.0449	0.0726	0.0209	0.0881	0.0045
5	rs270647	5066606	0.95	0.352537935866182	0.83	0.603719568470427	2.16942638919018	1.63744713463997	0.0139	0.0359	0.0251	0.0037	0.1588	0.0036	0.0046	0.0587	0.0029	0.1077	0.1204	0.0223	0.0056	0.107	0.0258	0.0026	0.0041	0.0041	0.0026	0.035	0.0188	0.0448	0.0726	0.0209	0.0881	0.0046
5	rs72650159	5070675	0.95	0.352537935866182	0.83	0.603719568470427	2.18518372818138	1.66290759741697	0.014	0.0358	0.0252	0.0038	0.1586	0.0036	0.0047	0.058	0.003	0.1077	0.1202	0.0224	0.0058	0.1071	0.0259	0.0026	0.0042	0.0042	0.0027	0.0351	0.0187	0.0444	0.0728	0.0207	0.0884	0.0046
5	rs270642	5072083	0.95	0.352537935866182	0.83	0.603719568470427	2.16965449115191	1.66378057864236	0.014	0.0357	0.0252	0.0038	0.1588	0.0036	0.0047	0.0579	0.003	0.1076	0.1201	0.0225	0.0058	0.1073	0.0259	0.0026	0.0042	0.0042	0.0027	0.0351	0.0187	0.0443	0.0729	0.0207	0.0882	0.0046
5	rs79678961	5073110	0.95	0.352537935866182	0.83	0.603719568470427	2.16509393738849	1.66011452109658	0.014	0.0357	0.0252	0.0038	0.1588	0.0036	0.0047	0.0579	0.003	0.1076	0.1201	0.0225	0.0058	0.1074	0.0259	0.0026	0.0042	0.0042	0.0027	0.0351	0.0187	0.0442	0.0729	0.0206	0.0882	0.0046
5	rs78330548	5075075	0.95	0.352537935866182	0.83	0.603719568470427	2.12090646796332	1.64563682599808	0.014	0.0357	0.0252	0.0039	0.1589	0.0037	0.0047	0.0579	0.003	0.1076	0.12	0.0225	0.0058	0.1074	0.026	0.0026	0.0042	0.0043	0.0026	0.0351	0.0188	0.0441	0.0729	0.0207	0.0881	0.0046
5	rs77487280	5076033	0.95	0.352537935866182	0.83	0.603719568470427	2.1357537664352	1.69647917782245	0.014	0.0357	0.0252	0.0039	0.1588	0.0037	0.0047	0.0579	0.003	0.1075	0.1199	0.0225	0.0058	0.1074	0.026	0.0027	0.0042	0.0043	0.0026	0.0351	0.0188	0.0441	0.0729	0.0207	0.088	0.0046
5	rs1824938	5092028	0.95	0.352537935866182	0.83	0.603719568470427	2.07555772122526	1.76937861717639	0.014	0.0356	0.0251	0.0039	0.159	0.0037	0.0047	0.0578	0.003	0.1075	0.1198	0.0226	0.0059	0.1078	0.0261	0.0027	0.0042	0.0043	0.0026	0.0353	0.0188	0.044	0.0729	0.0206	0.0876	0.0045
5	rs76645100	5094008	0.95	0.352537935866182	0.83	0.603719568470427	2.12158575427	1.81439199053977	0.014	0.0356	0.0251	0.0039	0.1589	0.0037	0.0047	0.0578	0.003	0.1075	0.1198	0.0226	0.0059	0.1079	0.0261	0.0027	0.0042	0.0043	0.0026	0.0353	0.0188	0.044	0.0729	0.0206	0.0876	0.0045
5	rs112827959	5103204	0.95	0.352537935866182	0.83	0.603719568470427	2.12226511196984	1.91843667047369	0.014	0.0355	0.0251	0.004	0.1587	0.0036	0.0048	0.0578	0.003	0.1075	0.1197	0.0226	0.0059	0.1081	0.0261	0.0027	0.0042	0.0043	0.0026	0.0355	0.0189	0.0439	0.0728	0.0206	0.0874	0.0044
5	rs814790	5110692	0.95	0.352537935866182	0.83	0.603719568470427	2.16042261836823	1.93912830001874	0.014	0.0354	0.0251	0.0041	0.1584	0.0036	0.0048	0.0579	0.003	0.1074	0.1197	0.0226	0.0059	0.1082	0.0262	0.0028	0.0043	0.0044	0.0026	0.0356	0.019	0.0438	0.0727	0.0205	0.0873	0.0044
5	rs75044825	5110992	0.95	0.352537935866182	0.83	0.603719568470427	2.36877513770552	1.99493251698264	0.014	0.0354	0.0251	0.0041	0.1583	0.0037	0.0048	0.0579	0.003	0.1073	0.1196	0.0226	0.0059	0.1081	0.0262	0.0028	0.0043	0.0044	0.0026	0.0357	0.019	0.0437	0.0727	0.0205	0.0872	0.0044
5	rs270625	5111129	0.95	0.352537935866182	0.85	0.498060230126391	2.42116166051889	2.07327176921472	0.014	0.0354	0.0251	0.0041	0.1582	0.0037	0.0048	0.0579	0.003	0.1072	0.1196	0.0226	0.0059	0.1082	0.0262	0.0028	0.0043	0.0044	0.0026	0.0357	0.0191	0.0437	0.0727	0.0205	0.0872	0.0044
5	rs112000244	5114894	0.96	0.3177447436144	0.85	0.498060230126391	1.46224570462581	2.19769047238797	0.0143	0.0342	0.0252	0.0049	0.1548	0.0041	0.0052	0.0578	0.0033	0.1044	0.1183	0.0248	0.0062	0.1064	0.0268	0.0037	0.0051	0.0048	0.0028	0.0376	0.0204	0.0429	0.0717	0.021	0.0881	0.004
5	rs2115010	5116544	0.96	0.3177447436144	0.85	0.498060230126391	1.24643055793042	2.54142469608557	0.0144	0.0335	0.0254	0.0053	0.1536	0.0045	0.0054	0.0575	0.0035	0.1031	0.1176	0.0259	0.0065	0.1059	0.0273	0.0043	0.0055	0.0048	0.0027	0.0381	0.0211	0.0427	0.0712	0.0213	0.0884	0.0036
5	rs116303657	5120698	0.96	0.3177447436144	0.84	0.549223467132668	1.21122056980773	2.56657540360882	0.0144	0.0335	0.0254	0.0053	0.1536	0.0045	0.0055	0.0575	0.0035	0.1031	0.1175	0.0259	0.0065	0.1059	0.0273	0.0043	0.0055	0.0048	0.0027	0.0381	0.0211	0.0427	0.0712	0.0213	0.0884	0.0036
5	rs116613678	5121659	0.96	0.3177447436144	0.84	0.549223467132668	1.19606610308795	2.53606548376748	0.0144	0.0335	0.0254	0.0053	0.1536	0.0045	0.0055	0.0575	0.0035	0.1031	0.1175	0.0259	0.0065	0.1059	0.0273	0.0043	0.0055	0.0048	0.0027	0.0381	0.0211	0.0427	0.0712	0.0213	0.0884	0.0036
5	rs16874770	5124098	0.96	0.3177447436144	0.84	0.549223467132668	1.11020692441861	2.45308026713534	0.0144	0.0335	0.0254	0.0054	0.1535	0.0045	0.0055	0.0576	0.0035	0.1031	0.1175	0.0259	0.0065	0.106	0.0273	0.0043	0.0055	0.0048	0.0027	0.0381	0.0212	0.0426	0.0712	0.0213	0.0884	0.0036
5	rs270188	5124149	0.96	0.3177447436144	0.84	0.549223467132668	1.10922240455604	2.44700784494571	0.0144	0.0335	0.0254	0.0054	0.1535	0.0045	0.0055	0.0576	0.0035	0.103	0.1175	0.026	0.0065	0.1059	0.0273	0.0043	0.0055	0.0048	0.0027	0.0381	0.0212	0.0426	0.0712	0.0213	0.0884	0.0036
5	rs270187	5124263	0.96	0.3177447436144	0.85	0.498060230126391	1.10100184389374	2.44608794042332	0.0144	0.0335	0.0254	0.0054	0.1535	0.0045	0.0055	0.0576	0.0035	0.103	0.1175	0.026	0.0065	0.1059	0.0273	0.0043	0.0055	0.0048	0.0027	0.0381	0.0212	0.0426	0.0712	0.0213	0.0884	0.0036
5	rs16874791	5124549	0.96	0.3177447436144	0.85	0.498060230126391	1.16598080271038	2.58768007912882	0.0144	0.0335	0.0254	0.0054	0.1535	0.0045	0.0055	0.0575	0.0035	0.1029	0.1175	0.026	0.0065	0.1059	0.0273	0.0043	0.0055	0.0048	0.0027	0.0381	0.0212	0.0426	0.0712	0.0213	0.0884	0.0036
5	rs12517707	5131299	0.96	0.3177447436144	0.85	0.498060230126391	1.02361400058796	2.33893792379587	0.0142	0.0318	0.026	0.0057	0.1528	0.0048	0.0056	0.0581	0.0035	0.1013	0.1167	0.0271	0.0063	0.1056	0.0281	0.0049	0.0059	0.0046	0.0027	0.0383	0.0221	0.0424	0.0707	0.0216	0.0885	0.0035
5	rs270221	5131987	0.95	0.352537935866182	0.85	0.498060230126391	1.03098960187583	2.31224409919075	0.0141	0.0312	0.0261	0.0058	0.1527	0.0049	0.0056	0.0582	0.0034	0.1009	0.1165	0.0274	0.0062	0.1055	0.0284	0.005	0.006	0.0045	0.0027	0.0384	0.0223	0.0421	0.0707	0.0218	0.0885	0.0034
5	rs751905	5133444	0.95	0.352537935866182	0.86	0.450156947394433	0.740176731865996	2.07543360313145	0.014	0.03	0.0262	0.0059	0.1524	0.0051	0.0057	0.0584	0.0034	0.1001	0.1161	0.0281	0.0061	0.1055	0.029	0.0054	0.0063	0.0044	0.0027	0.0388	0.0227	0.0416	0.0706	0.0223	0.0885	0.0033
5	rs1108236	5133939	0.95	0.352537935866182	0.86	0.450156947394433	0.745397103518418	2.0394425837226	0.014	0.0297	0.0263	0.0059	0.1524	0.0052	0.0057	0.0585	0.0034	0.0999	0.1159	0.0282	0.0061	0.1057	0.0293	0.0055	0.0064	0.0044	0.0026	0.0388	0.0227	0.0416	0.0705	0.0225	0.0886	0.0033
5	rs12188580	5135606	0.94	0.389848785336034	0.86	0.450156947394433	0.529513021894677	1.97594902874723	0.0138	0.0287	0.0264	0.0058	0.1525	0.0053	0.0056	0.059	0.0032	0.0991	0.1151	0.0286	0.0059	0.1063	0.0301	0.0057	0.0065	0.0042	0.0025	0.0385	0.0227	0.0419	0.07	0.0231	0.0891	0.0031
5	rs7733478	5135853	0.94	0.389848785336034	0.86	0.450156947394433	0.534774897867708	1.94769933874634	0.0138	0.0287	0.0264	0.0059	0.1526	0.0053	0.0056	0.059	0.0031	0.0991	0.115	0.0286	0.0059	0.1062	0.0302	0.0057	0.0065	0.0041	0.0025	0.0386	0.0228	0.0419	0.0699	0.0231	0.0891	0.0031
5	rs11748898	5137060	0.94	0.389848785336034	0.86	0.450156947394433	0.556001829513562	1.66290759741697	0.0136	0.0285	0.0264	0.0058	0.1529	0.0054	0.0056	0.0592	0.003	0.0992	0.1148	0.0291	0.0057	0.1057	0.0308	0.0059	0.0065	0.0042	0.0024	0.0386	0.0228	0.0415	0.0693	0.0235	0.0895	0.003
5	rs270201	5141326	0.9	0.565600701999265	0.86	0.450156947394433	0.409355907189385	1.39975254168175	0.0124	0.0272	0.0257	0.005	0.1543	0.0059	0.0056	0.0592	0.0026	0.0998	0.1126	0.0324	0.0046	0.1039	0.0334	0.0065	0.0063	0.0043	0.0018	0.0379	0.0233	0.0392	0.0681	0.0251	0.0938	0.0023
5	rs79022129	5141390	0.9	0.565600701999265	0.87	0.405435896572436	0.403886584991391	1.39177008273703	0.0124	0.0271	0.0257	0.0049	0.1544	0.0059	0.0056	0.0592	0.0026	0.0998	0.1126	0.0324	0.0046	0.1039	0.0334	0.0065	0.0063	0.0043	0.0018	0.0379	0.0233	0.0392	0.0681	0.0251	0.0938	0.0023
5	rs62339869	5144701	0.89	0.616467558766813	0.87	0.405435896572436	0.341005121195685	1.31589965171298	0.0123	0.0271	0.0257	0.0049	0.1545	0.0059	0.0055	0.0593	0.0026	0.0998	0.1125	0.0327	0.0046	0.1037	0.0335	0.0065	0.0063	0.0044	0.0018	0.0379	0.0234	0.0391	0.0681	0.0253	0.094	0.0023
5	rs1428016	5145199	0.89	0.616467558766813	0.87	0.405435896572436	0.324296497947411	1.25476241783012	0.0123	0.0271	0.0257	0.0049	0.1546	0.006	0.0055	0.0593	0.0026	0.0998	0.1125	0.0327	0.0046	0.1037	0.0336	0.0065	0.0063	0.0044	0.0018	0.0379	0.0234	0.039	0.068	0.0253	0.094	0.0023
5	rs16874851	5146020	0.89	0.616467558766813	0.87	0.405435896572436	0.313533889396319	1.22729158497351	0.0123	0.0271	0.0257	0.0049	0.1546	0.0059	0.0055	0.0593	0.0025	0.0999	0.1125	0.0328	0.0046	0.1037	0.0336	0.0065	0.0063	0.0044	0.0018	0.0379	0.0234	0.039	0.0681	0.0253	0.0941	0.0023
5	rs2086310	5146335	0.89	0.616467558766813	0.88	0.363814363818289	0.310798631760241	1.20903719154448	0.0123	0.0271	0.0256	0.0049	0.1546	0.006	0.0055	0.0594	0.0025	0.0999	0.1125	0.0328	0.0045	0.1037	0.0335	0.0065	0.0063	0.0044	0.0018	0.0379	0.0234	0.039	0.0681	0.0253	0.0941	0.0023
5	rs1019747	5146377	0.89	0.616467558766813	0.88	0.363814363818289	0.306744079437923	1.20439833663069	0.0123	0.0271	0.0256	0.0049	0.1546	0.006	0.0055	0.0594	0.0025	0.0999	0.1125	0.0328	0.0045	0.1037	0.0335	0.0065	0.0063	0.0044	0.0017	0.0379	0.0234	0.039	0.0681	0.0253	0.0941	0.0023
5	rs1863968	5146395	0.89	0.616467558766813	0.88	0.363814363818289	0.306645539200479	1.20423272157999	0.0123	0.0271	0.0256	0.0049	0.1546	0.006	0.0055	0.0594	0.0025	0.0999	0.1125	0.0328	0.0045	0.1037	0.0335	0.0065	0.0063	0.0044	0.0017	0.0379	0.0234	0.039	0.0681	0.0253	0.0941	0.0023
5	rs10462804	5148660	0.89	0.616467558766813	0.88	0.363814363818289	0.313035630565883	1.18620497379041	0.0122	0.0271	0.0256	0.0049	0.1546	0.006	0.0055	0.0595	0.0025	0.0999	0.1126	0.0328	0.0045	0.1038	0.0335	0.0065	0.0064	0.0044	0.0017	0.0378	0.0233	0.039	0.0679	0.0253	0.0943	0.0022
5	rs58597863	5150687	0.89	0.616467558766813	0.88	0.363814363818289	0.319746938178483	1.17910645783612	0.0122	0.0271	0.0256	0.0049	0.1546	0.006	0.0055	0.0595	0.0025	0.0999	0.1125	0.0327	0.0045	0.1037	0.0335	0.0065	0.0064	0.0044	0.0017	0.0378	0.0233	0.0391	0.0679	0.0253	0.0943	0.0022
5	rs111327672	5152497	0.89	0.616467558766813	0.88	0.363814363818289	0.321108269291232	1.17366393081372	0.0122	0.0271	0.0256	0.0049	0.1546	0.006	0.0055	0.0595	0.0025	0.0999	0.1125	0.0327	0.0045	0.1037	0.0335	0.0065	0.0064	0.0044	0.0017	0.0377	0.0233	0.0391	0.0679	0.0253	0.0943	0.0022
5	rs6555331	5154458	0.89	0.616467558766813	0.88	0.363814363818289	0.328522028141315	1.16460310055676	0.0122	0.0271	0.0256	0.0049	0.1547	0.006	0.0055	0.0595	0.0025	0.0998	0.1125	0.0327	0.0045	0.1037	0.0336	0.0065	0.0064	0.0044	0.0017	0.0377	0.0233	0.0391	0.068	0.0254	0.0943	0.0022
5	rs16874880	5155021	0.89	0.616467558766813	0.88	0.363814363818289	0.334423875813572	1.19331106763637	0.0122	0.0271	0.0255	0.0049	0.1546	0.006	0.0056	0.0595	0.0025	0.0998	0.1124	0.0328	0.0045	0.1037	0.0336	0.0065	0.0064	0.0044	0.0017	0.0378	0.0233	0.0391	0.0679	0.0254	0.0943	0.0022
5	rs74980388	5158559	0.89	0.616467558766813	0.88	0.363814363818289	0.327705243956836	1.15193922255463	0.0122	0.027	0.0255	0.005	0.1546	0.0061	0.0056	0.0595	0.0025	0.0998	0.1123	0.0329	0.0044	0.1035	0.0338	0.0066	0.0065	0.0043	0.0017	0.0378	0.0233	0.039	0.0678	0.0254	0.0944	0.0022
5	rs72647741	5160105	0.89	0.616467558766813	0.88	0.363814363818289	0.323231922051596	1.11769328916749	0.0122	0.027	0.0255	0.005	0.1546	0.0061	0.0056	0.0596	0.0025	0.0998	0.1123	0.033	0.0044	0.1035	0.0338	0.0066	0.0065	0.0043	0.0017	0.0378	0.0233	0.039	0.0678	0.0254	0.0944	0.0022
5	rs12516983	5160319	0.89	0.616467558766813	0.88	0.363814363818289	0.321411199175095	1.11099742541076	0.0122	0.027	0.0255	0.005	0.1546	0.0061	0.0056	0.0596	0.0025	0.0998	0.1123	0.033	0.0044	0.1035	0.0338	0.0066	0.0065	0.0043	0.0017	0.0378	0.0233	0.039	0.0678	0.0254	0.0944	0.0022
5	rs16874894	5161189	0.89	0.616467558766813	0.88	0.363814363818289	0.336748191957411	1.10936540984296	0.0122	0.0269	0.0255	0.005	0.1546	0.0061	0.0056	0.0596	0.0025	0.0998	0.1123	0.033	0.0044	0.1035	0.0338	0.0066	0.0065	0.0043	0.0016	0.0378	0.0233	0.039	0.0678	0.0254	0.0944	0.0022
5	rs992542	5162228	0.89	0.616467558766813	0.88	0.363814363818289	0.338873186946219	1.11279315152473	0.0122	0.027	0.0255	0.005	0.1546	0.0061	0.0057	0.0596	0.0025	0.0998	0.1123	0.033	0.0044	0.1035	0.0338	0.0066	0.0065	0.0043	0.0016	0.0378	0.0233	0.039	0.0677	0.0254	0.0944	0.0022
5	rs7733655	5166023	0.88	0.670214810425093	0.88	0.363814363818289	0.330107567935286	1.07811715933895	0.0121	0.0271	0.0253	0.0051	0.1545	0.0062	0.0058	0.0596	0.0025	0.0994	0.1122	0.0332	0.0044	0.1035	0.0338	0.0068	0.0066	0.0044	0.0017	0.0379	0.0232	0.039	0.0674	0.0254	0.0944	0.0022
5	rs874429	5166159	0.88	0.670214810425093	0.88	0.363814363818289	0.326532977164164	1.06887241898745	0.0121	0.0272	0.0253	0.0052	0.1544	0.0062	0.0058	0.0596	0.0026	0.0994	0.1122	0.0333	0.0044	0.1035	0.0338	0.0068	0.0066	0.0044	0.0017	0.0379	0.0232	0.039	0.0674	0.0254	0.0944	0.0022
5	rs34627029	5166415	0.88	0.670214810425093	0.88	0.363814363818289	0.325667930062476	1.07827948024545	0.0121	0.0272	0.0253	0.0052	0.1544	0.0062	0.0058	0.0595	0.0026	0.0993	0.1122	0.0333	0.0044	0.1035	0.0338	0.0068	0.0066	0.0044	0.0018	0.0379	0.0232	0.039	0.0673	0.0254	0.0944	0.0022
5	rs997428	5167648	0.88	0.670214810425093	0.88	0.363814363818289	0.310451414243781	1.08445104204464	0.012	0.0272	0.0253	0.0052	0.1543	0.0063	0.0059	0.0594	0.0026	0.0993	0.1121	0.0334	0.0045	0.1035	0.0338	0.0069	0.0066	0.0044	0.0018	0.0379	0.0231	0.039	0.0672	0.0254	0.0943	0.0023
5	rs11955813	5169346	0.88	0.670214810425093	0.88	0.363814363818289	0.283481403389576	1.08266386351007	0.0119	0.0273	0.0253	0.0053	0.1543	0.0064	0.006	0.0595	0.0025	0.0991	0.1121	0.0335	0.0045	0.1036	0.0337	0.0069	0.0067	0.0043	0.0018	0.038	0.023	0.0391	0.0669	0.0254	0.0944	0.0022
5	rs72741821	5173010	0.88	0.670214810425093	0.88	0.363814363818289	0.27471986158717	1.10561345039663	0.0118	0.0274	0.0252	0.0053	0.1541	0.0065	0.0061	0.0594	0.0025	0.099	0.1121	0.0338	0.0046	0.1036	0.0339	0.007	0.0067	0.0044	0.0018	0.0381	0.0228	0.0392	0.0667	0.0254	0.0944	0.0023
5	rs4701693	5176672	0.88	0.670214810425093	0.88	0.363814363818289	0.269589171535848	1.13962841069452	0.0116	0.0274	0.0253	0.0052	0.1537	0.0066	0.0062	0.0595	0.0024	0.0987	0.1119	0.0339	0.0046	0.1038	0.0339	0.007	0.0067	0.0044	0.0018	0.0381	0.0227	0.0396	0.0666	0.0254	0.0944	0.0023
5	rs4702233	5176958	0.88	0.670214810425093	0.88	0.363814363818289	0.26876209071637	1.13848062701257	0.0116	0.0274	0.0253	0.0052	0.1537	0.0066	0.0062	0.0595	0.0024	0.0987	0.1119	0.0339	0.0046	0.1038	0.0339	0.007	0.0067	0.0044	0.0018	0.0381	0.0227	0.0396	0.0665	0.0254	0.0944	0.0023
5	rs34913150	5179745	0.88	0.670214810425093	0.87	0.405435896572436	0.263374183897898	1.14274488130914	0.0117	0.0275	0.0254	0.0052	0.1536	0.0066	0.0062	0.0595	0.0024	0.0987	0.1118	0.0339	0.0046	0.1037	0.0339	0.007	0.0066	0.0044	0.0019	0.0382	0.0228	0.0397	0.0665	0.0254	0.0945	0.0023
5	rs72724109	5179885	0.88	0.670214810425093	0.87	0.405435896572436	0.265832496566137	1.14438574877115	0.0117	0.0275	0.0253	0.0052	0.1536	0.0066	0.0062	0.0595	0.0024	0.0987	0.1118	0.0339	0.0046	0.1037	0.0339	0.007	0.0066	0.0044	0.0019	0.0382	0.0228	0.0397	0.0665	0.0254	0.0945	0.0023
5	rs16874918	5181439	0.88	0.670214810425093	0.87	0.405435896572436	0.264783922588243	1.16970856478176	0.0116	0.0274	0.0253	0.0052	0.1536	0.0067	0.0062	0.0594	0.0024	0.0986	0.1118	0.0339	0.0045	0.1037	0.0339	0.007	0.0066	0.0044	0.0019	0.0381	0.0228	0.0397	0.0665	0.0254	0.0946	0.0023
5	rs61748184	5182286	0.88	0.670214810425093	0.86	0.450156947394433	0.263147189239237	1.18207700423513	0.0116	0.0274	0.0254	0.0053	0.1535	0.0067	0.0064	0.0593	0.0024	0.0985	0.1117	0.0339	0.0045	0.1036	0.0338	0.0071	0.0067	0.0044	0.0019	0.0382	0.0229	0.0398	0.0664	0.0254	0.0946	0.0024
5	rs116285303	5182849	0.88	0.670214810425093	0.86	0.450156947394433	0.242849633159748	1.18372788404118	0.0115	0.0272	0.0255	0.0054	0.1534	0.0068	0.0065	0.0592	0.0024	0.0982	0.1117	0.034	0.0044	0.1033	0.0337	0.0072	0.0068	0.0044	0.002	0.0383	0.0231	0.0398	0.0662	0.0254	0.0948	0.0024
5	rs115925507	5187684	0.87	0.726891327677376	0.86	0.450156947394433	0.208073218371334	1.17729178177499	0.0113	0.027	0.0258	0.0057	0.1531	0.0072	0.007	0.0587	0.0024	0.0975	0.1114	0.0342	0.0042	0.1028	0.0335	0.0074	0.0071	0.0044	0.0022	0.0382	0.0237	0.0401	0.0657	0.0254	0.0952	0.0023
5	rs34105281	5190182	0.87	0.726891327677376	0.86	0.450156947394433	0.20699875500479	1.1751478094358	0.0113	0.027	0.0259	0.0057	0.1531	0.0072	0.007	0.0587	0.0024	0.0975	0.1114	0.0342	0.0042	0.1028	0.0335	0.0074	0.0071	0.0044	0.0022	0.0382	0.0237	0.0401	0.0657	0.0254	0.0952	0.0023
5	rs55936747	5190864	0.87	0.726891327677376	0.86	0.450156947394433	0.206839842419154	1.17481802962392	0.0113	0.027	0.0259	0.0057	0.1531	0.0072	0.007	0.0587	0.0024	0.0975	0.1113	0.0342	0.0042	0.1028	0.0335	0.0074	0.0072	0.0044	0.0022	0.0382	0.0237	0.0401	0.0657	0.0254	0.0953	0.0023
5	rs76875859	5191032	0.87	0.726891327677376	0.86	0.450156947394433	0.20731678702635	1.17036762617899	0.0113	0.027	0.0259	0.0057	0.1532	0.0073	0.007	0.0586	0.0024	0.0975	0.1113	0.0342	0.0042	0.1028	0.0335	0.0074	0.0072	0.0044	0.0022	0.0382	0.0237	0.0401	0.0657	0.0254	0.0953	0.0023
5	rs11743270	5191047	0.87	0.726891327677376	0.86	0.450156947394433	0.20763509483828	1.17086196591285	0.0113	0.027	0.0259	0.0057	0.1532	0.0073	0.007	0.0587	0.0024	0.0975	0.1113	0.0342	0.0042	0.1028	0.0335	0.0074	0.0072	0.0044	0.0022	0.0382	0.0237	0.0401	0.0656	0.0254	0.0953	0.0023
5	rs13353847	5196681	0.87	0.726891327677376	0.86	0.450156947394433	0.208113073636537	1.17119154652845	0.0113	0.0269	0.0259	0.0058	0.1531	0.0073	0.007	0.0586	0.0024	0.0975	0.1113	0.0342	0.0042	0.1028	0.0335	0.0075	0.0072	0.0044	0.0022	0.0382	0.0237	0.0402	0.0656	0.0254	0.0954	0.0023
5	rs11748003	5198715	0.87	0.726891327677376	0.86	0.450156947394433	0.205491869529021	1.19198843221286	0.0113	0.0269	0.0259	0.0058	0.153	0.0073	0.0071	0.0586	0.0024	0.0975	0.1113	0.0342	0.0042	0.1028	0.0335	0.0075	0.0073	0.0044	0.0022	0.0382	0.0236	0.0402	0.0656	0.0254	0.0954	0.0023
5	rs4702240	5202120	0.87	0.726891327677376	0.86	0.450156947394433	0.196658487626228	1.21600136674638	0.0113	0.0265	0.0259	0.0058	0.153	0.0074	0.0071	0.0585	0.0024	0.0976	0.1114	0.0344	0.0041	0.1027	0.0335	0.0075	0.0073	0.0044	0.0022	0.0382	0.0236	0.0402	0.0655	0.0254	0.0956	0.0023
5	rs13178572	5206891	0.87	0.726891327677376	0.86	0.450156947394433	0.222699334457304	1.25242745636074	0.0112	0.0264	0.026	0.0058	0.1525	0.0074	0.0072	0.0586	0.0024	0.0972	0.1114	0.0346	0.0041	0.1025	0.0334	0.0075	0.0073	0.0043	0.0022	0.0382	0.0234	0.0402	0.0655	0.0253	0.0961	0.0023
5	rs77988587	5208216	0.87	0.726891327677376	0.86	0.450156947394433	0.168111399886954	1.16773178040178	0.0114	0.0259	0.0261	0.0062	0.1489	0.0082	0.0083	0.0591	0.0024	0.0938	0.1116	0.0357	0.0039	0.104	0.0323	0.0083	0.0076	0.0039	0.0024	0.0388	0.022	0.0398	0.0648	0.0245	0.1003	0.0026
5	rs6888758	5208254	0.87	0.726891327677376	0.86	0.450156947394433	0.14115233849366	1.15029639857697	0.0114	0.0258	0.0262	0.0063	0.1488	0.0082	0.0084	0.0592	0.0024	0.0936	0.1116	0.0358	0.0039	0.1042	0.0322	0.0083	0.0077	0.0039	0.0024	0.0388	0.0219	0.0398	0.0648	0.0245	0.1006	0.0026
5	rs16875054	5209210	0.88	0.670214810425093	0.86	0.450156947394433	0.19080344020638	0.703089689703927	0.0118	0.0245	0.0257	0.0062	0.1543	0.0083	0.0086	0.0604	0.0024	0.0886	0.1146	0.0355	0.0039	0.1047	0.0289	0.0078	0.007	0.0035	0.0024	0.0384	0.0196	0.0378	0.0659	0.0223	0.1072	0.003
5	rs80158412	5211315	0.88	0.670214810425093	0.86	0.450156947394433	0.876970803930637	0.945827723110279	0.0124	0.0235	0.0252	0.0061	0.1556	0.0082	0.0094	0.062	0.0029	0.0865	0.1154	0.0344	0.0048	0.1034	0.027	0.0099	0.0075	0.0037	0.0032	0.0373	0.0182	0.0367	0.0652	0.0209	0.1091	0.0037
5	rs1560062	5221300	0.88	0.670214810425093	0.86	0.450156947394433	1.03246729702896	1.19496472827004	0.0126	0.0233	0.0251	0.0061	0.1559	0.0081	0.0095	0.0623	0.003	0.0862	0.1156	0.0342	0.0049	0.1032	0.0267	0.0103	0.0076	0.0037	0.0034	0.0371	0.0179	0.0365	0.0651	0.0207	0.1096	0.0039
5	rs114609964	5224162	0.88	0.670214810425093	0.86	0.450156947394433	0.965220194524899	1.12603255590526	0.0126	0.0232	0.0251	0.0061	0.156	0.0081	0.0096	0.0627	0.0031	0.0861	0.1157	0.0341	0.005	0.1031	0.0266	0.0104	0.0077	0.0037	0.0034	0.0371	0.0178	0.0364	0.0651	0.0206	0.1096	0.0039
5	rs16875084	5224299	0.88	0.670214810425093	0.86	0.450156947394433	0.954165352962105	1.10170086129402	0.0126	0.0232	0.0251	0.0061	0.156	0.0081	0.0096	0.0627	0.0031	0.0861	0.1156	0.0341	0.005	0.1031	0.0266	0.0104	0.0077	0.0037	0.0034	0.0371	0.0178	0.0365	0.065	0.0206	0.1096	0.004
5	rs72724149	5230526	0.88	0.670214810425093	0.86	0.450156947394433	0.927466448885538	1.0050660026989	0.0127	0.0232	0.0252	0.0061	0.1561	0.0081	0.0096	0.0628	0.0031	0.0862	0.1156	0.0341	0.005	0.1031	0.0265	0.0104	0.0078	0.0037	0.0034	0.0371	0.0177	0.0365	0.065	0.0206	0.1096	0.004
5	rs2964439	5230590	0.88	0.670214810425093	0.85	0.498060230126391	0.924556285363776	1.0021836306579	0.0127	0.0232	0.0252	0.0061	0.156	0.0081	0.0096	0.0628	0.0031	0.0862	0.1156	0.0341	0.005	0.1031	0.0265	0.0104	0.0078	0.0037	0.0034	0.0371	0.0177	0.0365	0.065	0.0206	0.1096	0.004
5	rs2913630	5235028	0.88	0.670214810425093	0.85	0.498060230126391	0.987828470556526	1.00410503494639	0.0126	0.0233	0.0249	0.0062	0.1566	0.008	0.0097	0.0632	0.003	0.0862	0.116	0.034	0.0049	0.1036	0.026	0.0103	0.0077	0.0036	0.0034	0.0371	0.0176	0.0361	0.0652	0.0202	0.1097	0.004
5	rs16875119	5239081	0.88	0.670214810425093	0.85	0.498060230126391	0.995269454143648	0.979660668355332	0.0126	0.0233	0.0249	0.0062	0.1568	0.008	0.0097	0.0635	0.003	0.0861	0.1161	0.0339	0.0049	0.1039	0.0258	0.0103	0.0076	0.0036	0.0033	0.0372	0.0175	0.036	0.0654	0.0201	0.1096	0.0039
5	rs35061588	5241271	0.89	0.616467558766813	0.85	0.498060230126391	1.0043663076178	0.923246378675079	0.0126	0.0233	0.0248	0.0061	0.1573	0.0079	0.0096	0.0639	0.0029	0.0859	0.116	0.0339	0.0047	0.1045	0.0255	0.0102	0.0074	0.0035	0.0032	0.0374	0.0175	0.0357	0.0656	0.02	0.1095	0.0039
5	rs76452920	5241671	0.89	0.616467558766813	0.85	0.498060230126391	1.00686095221996	0.918995011854158	0.0126	0.0233	0.0248	0.0061	0.1573	0.0078	0.0096	0.0639	0.0029	0.0859	0.116	0.0338	0.0047	0.1046	0.0255	0.0102	0.0074	0.0035	0.0032	0.0374	0.0175	0.0357	0.0657	0.02	0.1095	0.0039
5	rs72724169	5244321	0.89	0.616467558766813	0.85	0.498060230126391	1.01030597939351	0.891536099090879	0.0127	0.0233	0.0248	0.0061	0.1573	0.0078	0.0096	0.0641	0.0029	0.0858	0.1162	0.0338	0.0047	0.1048	0.0254	0.0101	0.0074	0.0035	0.0032	0.0374	0.0174	0.0356	0.0658	0.0198	0.1097	0.0038
5	rs116820284	5245669	0.89	0.616467558766813	0.85	0.498060230126391	1.01315173395435	0.846720492939582	0.0127	0.0233	0.0247	0.006	0.1574	0.0077	0.0096	0.0642	0.0029	0.0857	0.1164	0.0337	0.0046	0.1051	0.0253	0.0101	0.0073	0.0035	0.0031	0.0374	0.0174	0.0356	0.066	0.0197	0.1097	0.0038
5	rs113068407	5247833	0.89	0.616467558766813	0.85	0.498060230126391	1.02378729733354	0.887470912279476	0.0127	0.0235	0.0246	0.0059	0.1574	0.0076	0.0095	0.0644	0.0029	0.0854	0.1169	0.0336	0.0045	0.1058	0.025	0.01	0.0072	0.0034	0.003	0.0375	0.0174	0.0353	0.0666	0.0194	0.1101	0.0037
5	rs10075921	5248659	0.89	0.616467558766813	0.85	0.498060230126391	0.995355115471458	0.856328042244188	0.0127	0.0235	0.0245	0.0059	0.1575	0.0075	0.0095	0.0645	0.0028	0.0853	0.117	0.0335	0.0045	0.1061	0.0249	0.01	0.0071	0.0034	0.003	0.0375	0.0174	0.0352	0.0667	0.0193	0.1103	0.0037
5	rs10036107	5249101	0.89	0.616467558766813	0.85	0.498060230126391	0.981687723816843	0.817112378869768	0.0127	0.0235	0.0246	0.0059	0.1575	0.0075	0.0095	0.0645	0.0028	0.0852	0.1171	0.0334	0.0045	0.1061	0.0249	0.0099	0.0071	0.0034	0.003	0.0375	0.0174	0.0352	0.0668	0.0193	0.1103	0.0037
5	rs1428022	5253439	0.89	0.616467558766813	0.85	0.498060230126391	1.01582798538862	0.822493210401081	0.0127	0.0237	0.0245	0.0059	0.1575	0.0075	0.0095	0.0645	0.0028	0.0852	0.1171	0.0334	0.0044	0.1064	0.0248	0.0099	0.007	0.0033	0.0029	0.0375	0.0174	0.0351	0.0668	0.0192	0.1105	0.0036
5	rs77507318	5267212	0.9	0.565600701999265	0.85	0.498060230126391	1.10225122912759	0.523928211837005	0.0125	0.0245	0.0241	0.0057	0.1587	0.0071	0.0092	0.0646	0.0025	0.0855	0.1173	0.0325	0.004	0.1094	0.0241	0.0097	0.0064	0.003	0.0027	0.0379	0.0171	0.0346	0.0677	0.0187	0.1107	0.0034
5	rs73735780	5269504	0.9	0.565600701999265	0.86	0.450156947394433	1.0946743686912	0.493374143807503	0.0125	0.0245	0.0241	0.0057	0.1587	0.0071	0.0092	0.0646	0.0025	0.0855	0.1173	0.0325	0.004	0.1094	0.0241	0.0097	0.0064	0.003	0.0027	0.0379	0.0172	0.0346	0.0677	0.0187	0.1107	0.0034
5	rs56309708	5270207	0.9	0.565600701999265	0.85	0.498060230126391	1.09440733070946	0.488736220345517	0.0125	0.0245	0.0241	0.0057	0.1587	0.0071	0.0092	0.0646	0.0025	0.0855	0.1173	0.0325	0.004	0.1094	0.0241	0.0097	0.0064	0.003	0.0027	0.0379	0.0172	0.0346	0.0677	0.0187	0.1107	0.0034
5	rs9313108	5270394	0.9	0.565600701999265	0.85	0.498060230126391	1.09449634048335	0.486557565945257	0.0125	0.0245	0.0241	0.0057	0.1587	0.0071	0.0092	0.0646	0.0025	0.0855	0.1173	0.0325	0.004	0.1094	0.0241	0.0097	0.0064	0.003	0.0027	0.0379	0.0172	0.0346	0.0677	0.0187	0.1107	0.0034
5	rs28717705	5285638	0.9	0.565600701999265	0.85	0.498060230126391	0.74721666406333	0.189533211808396	0.0123	0.0259	0.023	0.005	0.1607	0.0063	0.0077	0.0647	0.0021	0.0858	0.1194	0.0308	0.0034	0.1142	0.0218	0.0088	0.0053	0.0023	0.0022	0.0382	0.0169	0.034	0.0702	0.018	0.1121	0.0026
5	rs11134102	5285689	0.9	0.565600701999265	0.85	0.498060230126391	0.747140810141898	0.189020323484929	0.0123	0.0259	0.023	0.005	0.1606	0.0063	0.0077	0.0648	0.0021	0.0858	0.1194	0.0308	0.0034	0.1142	0.0218	0.0088	0.0053	0.0023	0.0022	0.0382	0.0169	0.034	0.0702	0.018	0.1121	0.0026
5	rs113737668	5287851	0.9	0.565600701999265	0.85	0.498060230126391	0.747292521366231	0.188507908465987	0.0123	0.0259	0.023	0.005	0.1607	0.0063	0.0077	0.0647	0.0021	0.0858	0.1194	0.0308	0.0034	0.1142	0.0218	0.0088	0.0053	0.0023	0.0022	0.0382	0.0169	0.0341	0.0702	0.018	0.1121	0.0026
5	rs11134103	5288590	0.9	0.565600701999265	0.85	0.498060230126391	0.750709597811794	0.186462995942521	0.0123	0.0259	0.023	0.005	0.1607	0.0063	0.0077	0.0647	0.0021	0.0858	0.1194	0.0308	0.0034	0.1142	0.0218	0.0088	0.0053	0.0023	0.0022	0.0382	0.0168	0.0341	0.0702	0.018	0.1121	0.0026
5	rs10512785	5290139	0.9	0.565600701999265	0.85	0.498060230126391	0.740781165237212	0.16136683400676	0.0123	0.0259	0.0228	0.0049	0.1607	0.0063	0.0077	0.0647	0.0021	0.0859	0.1195	0.0308	0.0034	0.114	0.0217	0.0088	0.0053	0.0023	0.0022	0.0382	0.0168	0.0344	0.0702	0.0179	0.1122	0.0026
5	rs115397005	5290493	0.9	0.565600701999265	0.85	0.498060230126391	0.741007883722527	0.155102107123548	0.0123	0.0259	0.0228	0.0049	0.1608	0.0063	0.0077	0.0647	0.0021	0.086	0.1197	0.0308	0.0034	0.1139	0.0217	0.0088	0.0053	0.0023	0.0022	0.0382	0.0168	0.0345	0.0702	0.0178	0.1123	0.0026
5	rs6555349	5299686	0.9	0.565600701999265	0.85	0.498060230126391	0.744033712332827	0.164971953040269	0.0121	0.026	0.0226	0.0048	0.1614	0.0063	0.0075	0.0645	0.0022	0.0858	0.1203	0.0306	0.0033	0.1138	0.0215	0.0087	0.0052	0.0022	0.0021	0.0382	0.0166	0.0348	0.0702	0.0176	0.1129	0.0026
5	rs12109856	5301148	0.9	0.565600701999265	0.85	0.498060230126391	0.74168822231209	0.15894691087472	0.0122	0.0261	0.0226	0.0048	0.1613	0.0063	0.0075	0.0646	0.0022	0.0857	0.1203	0.0307	0.0033	0.1138	0.0216	0.0087	0.0052	0.0022	0.0021	0.0382	0.0167	0.0347	0.0703	0.0176	0.1129	0.0026
5	rs72726039	5304604	0.9	0.565600701999265	0.85	0.498060230126391	0.761078265222323	0.164776365116325	0.0121	0.0263	0.0227	0.0048	0.1613	0.0062	0.0074	0.0649	0.0022	0.0857	0.1201	0.0307	0.0033	0.1137	0.0215	0.0086	0.0052	0.0022	0.0021	0.0382	0.0168	0.0347	0.0703	0.0176	0.1128	0.0026
5	rs72647763	5307371	0.9	0.565600701999265	0.85	0.498060230126391	0.764216315786529	0.171372673444285	0.0121	0.0264	0.0227	0.0047	0.1612	0.0062	0.0074	0.0652	0.0022	0.0858	0.12	0.0308	0.0033	0.1136	0.0214	0.0086	0.0052	0.0022	0.0021	0.0381	0.0169	0.0347	0.0704	0.0176	0.1128	0.0026
5	rs34190926	5307895	0.9	0.565600701999265	0.85	0.498060230126391	0.727758812289955	0.166343349520279	0.0121	0.0265	0.0227	0.0047	0.1612	0.0062	0.0074	0.0652	0.0022	0.0858	0.12	0.0308	0.0033	0.1136	0.0214	0.0085	0.0052	0.0022	0.0021	0.0381	0.0169	0.0347	0.0704	0.0176	0.1128	0.0025
5	rs11739014	5308752	0.9	0.565600701999265	0.85	0.498060230126391	0.713500215712724	0.143120227883064	0.0121	0.0265	0.0227	0.0047	0.1612	0.0061	0.0073	0.0653	0.0022	0.0857	0.1201	0.0308	0.0033	0.1137	0.0214	0.0085	0.0052	0.0022	0.0021	0.0381	0.017	0.0347	0.0704	0.0176	0.1128	0.0025
5	rs74666719	5309403	0.9	0.565600701999265	0.85	0.498060230126391	0.717816834060046	0.134660512290268	0.0121	0.0265	0.0227	0.0047	0.1612	0.0061	0.0073	0.0655	0.0022	0.0855	0.1201	0.0307	0.0033	0.1138	0.0214	0.0085	0.0052	0.0022	0.0021	0.0381	0.0171	0.0346	0.0705	0.0176	0.1128	0.0025
5	rs4702258	5309811	0.9	0.565600701999265	0.85	0.498060230126391	0.705567158358882	0.114103670437991	0.0121	0.0265	0.0227	0.0047	0.1613	0.0061	0.0073	0.0655	0.0022	0.0854	0.1201	0.0307	0.0033	0.1138	0.0214	0.0085	0.0052	0.0022	0.0021	0.0381	0.0171	0.0345	0.0705	0.0176	0.1129	0.0025
5	rs80124255	5310409	0.9	0.565600701999265	0.85	0.498060230126391	0.722369174247498	0.129335498023477	0.0121	0.0265	0.0227	0.0047	0.1613	0.006	0.0072	0.0656	0.0022	0.0854	0.1201	0.0307	0.0033	0.1138	0.0213	0.0085	0.0051	0.0022	0.0021	0.0381	0.0171	0.0345	0.0705	0.0176	0.1129	0.0025
5	rs9313109	5313459	0.9	0.565600701999265	0.85	0.498060230126391	0.752687025217166	0.144330712889343	0.0121	0.0265	0.0227	0.0046	0.1613	0.006	0.0072	0.0658	0.0022	0.0852	0.1202	0.0307	0.0033	0.1138	0.0212	0.0084	0.0051	0.0022	0.0022	0.0381	0.0173	0.0344	0.0707	0.0175	0.1128	0.0025
5	rs114770549	5315822	0.9	0.565600701999265	0.85	0.498060230126391	0.784324513114334	0.142284369371962	0.0121	0.0266	0.0227	0.0046	0.1613	0.0059	0.0071	0.0658	0.0022	0.0854	0.1203	0.0307	0.0033	0.1137	0.0211	0.0083	0.0051	0.0021	0.0021	0.0381	0.0173	0.0344	0.0709	0.0175	0.1128	0.0024
5	rs116469197	5315967	0.9	0.565600701999265	0.85	0.498060230126391	0.766899600514506	0.143585361395857	0.0121	0.0266	0.0227	0.0045	0.1613	0.0059	0.0071	0.0659	0.0022	0.0855	0.1203	0.0307	0.0033	0.1137	0.0211	0.0082	0.0051	0.0021	0.0021	0.0381	0.0173	0.0344	0.071	0.0175	0.1128	0.0024
5	rs6885895	5318581	0.91	0.517562282080777	0.85	0.498060230126391	0.52679436385304	0.0743042512102028	0.0122	0.0269	0.0221	0.0039	0.1624	0.0052	0.0063	0.066	0.0021	0.0883	0.1213	0.0311	0.0033	0.1122	0.021	0.0073	0.0047	0.0019	0.0019	0.038	0.0172	0.0343	0.0721	0.0172	0.113	0.0021
5	rs76403531	5318668	0.91	0.517562282080777	0.86	0.450156947394433	0.543796290468781	0.0694683009812327	0.0122	0.027	0.0221	0.0039	0.1624	0.0051	0.0062	0.066	0.0021	0.0885	0.1214	0.0311	0.0033	0.112	0.021	0.0072	0.0046	0.0019	0.0019	0.038	0.0173	0.0343	0.0721	0.0172	0.113	0.002
5	rs72647765	5319335	0.91	0.517562282080777	0.85	0.498060230126391	0.382048144287488	0.0859730143927169	0.0124	0.0272	0.0215	0.0035	0.1633	0.0045	0.0052	0.0658	0.0021	0.0911	0.1222	0.0315	0.0033	0.111	0.0211	0.0061	0.004	0.0018	0.0018	0.038	0.0179	0.0339	0.0727	0.0171	0.1133	0.0017
5	rs115635531	5320850	0.9	0.565600701999265	0.85	0.498060230126391	0.706602885507253	0.702048998205873	0.0125	0.0272	0.0205	0.0028	0.1644	0.0036	0.0037	0.0658	0.002	0.0958	0.1238	0.0321	0.0032	0.1094	0.0211	0.0044	0.0029	0.0016	0.0014	0.038	0.0188	0.0331	0.0738	0.0169	0.1134	0.0014
5	rs35336935	5320959	0.9	0.565600701999265	0.85	0.498060230126391	0.579237825865451	0.725172940284518	0.0125	0.0272	0.0205	0.0028	0.1644	0.0036	0.0036	0.0658	0.002	0.096	0.1239	0.0321	0.0032	0.1093	0.0211	0.0044	0.0029	0.0016	0.0014	0.0381	0.0188	0.0331	0.0739	0.0169	0.1134	0.0013
5	rs75532836	5323850	0.9	0.565600701999265	0.85	0.498060230126391	0.527247011873015	0.72143202272451	0.0125	0.0272	0.0205	0.0028	0.1644	0.0036	0.0035	0.0658	0.002	0.0963	0.124	0.0322	0.0032	0.1092	0.0212	0.0043	0.0029	0.0016	0.0014	0.0381	0.0189	0.033	0.0739	0.0169	0.1134	0.0013
5	rs13357138	5325269	0.9	0.565600701999265	0.85	0.498060230126391	0.420462862100023	0.646232374718404	0.0125	0.0272	0.0205	0.0028	0.1644	0.0035	0.0035	0.0659	0.002	0.0964	0.124	0.0322	0.0032	0.1092	0.0213	0.0043	0.0028	0.0016	0.0014	0.0381	0.019	0.033	0.0739	0.0169	0.1134	0.0013
5	rs10060344	5325763	0.9	0.565600701999265	0.85	0.498060230126391	0.30507117211789	0.39937675597139	0.0125	0.0272	0.0205	0.0028	0.1644	0.0035	0.0035	0.0658	0.002	0.0966	0.1242	0.0323	0.0032	0.1093	0.0213	0.0043	0.0028	0.0016	0.0014	0.038	0.019	0.033	0.0737	0.017	0.1134	0.0013
5	rs62338569	5327111	0.9	0.565600701999265	0.85	0.498060230126391	0.279715054191798	0.442196105200238	0.0124	0.0271	0.0204	0.0027	0.1648	0.0034	0.0034	0.0658	0.0019	0.097	0.124	0.0321	0.0032	0.1092	0.0215	0.0041	0.0028	0.0015	0.0014	0.0381	0.019	0.0329	0.0738	0.0171	0.1134	0.0013
5	rs74358711	5327232	0.9	0.565600701999265	0.85	0.498060230126391	0.274673406096065	0.443789574994847	0.0124	0.0271	0.0204	0.0027	0.1648	0.0034	0.0034	0.0658	0.0019	0.0971	0.124	0.0321	0.0032	0.1092	0.0215	0.0041	0.0028	0.0015	0.0014	0.0381	0.0191	0.0329	0.0738	0.0171	0.1134	0.0013
5	rs77295546	5328355	0.9	0.565600701999265	0.85	0.498060230126391	0.221335394498067	0.374167170520064	0.0124	0.0271	0.0205	0.0026	0.1649	0.0034	0.0034	0.0657	0.0019	0.0974	0.1239	0.0321	0.0032	0.1092	0.0216	0.004	0.0027	0.0015	0.0014	0.0381	0.0191	0.033	0.0738	0.0171	0.1133	0.0013
5	rs2964153	5329658	0.9	0.565600701999265	0.85	0.498060230126391	0.150291599840784	0.2105350213719	0.0124	0.0271	0.0204	0.0027	0.165	0.0035	0.0035	0.0657	0.0019	0.0976	0.124	0.032	0.0032	0.109	0.0217	0.004	0.0027	0.0015	0.0013	0.0381	0.0192	0.033	0.0738	0.0171	0.1132	0.0013
5	rs10512788	5329706	0.9	0.565600701999265	0.85	0.498060230126391	0.152846434719074	0.209791280897878	0.0124	0.0271	0.0204	0.0026	0.165	0.0035	0.0035	0.0657	0.0019	0.0976	0.124	0.032	0.0032	0.109	0.0217	0.004	0.0027	0.0015	0.0013	0.0381	0.0191	0.033	0.0738	0.0171	0.1131	0.0013
5	rs115804858	5331742	0.9	0.565600701999265	0.85	0.498060230126391	0.159806863557942	0.19988926986268	0.0124	0.0271	0.0204	0.0026	0.1648	0.0035	0.0035	0.0657	0.0018	0.0978	0.1241	0.0319	0.0032	0.1089	0.0217	0.004	0.0027	0.0015	0.0013	0.0383	0.0191	0.0331	0.0738	0.0172	0.1132	0.0013
5	rs16875345	5333766	0.9	0.565600701999265	0.85	0.498060230126391	0.157658796335914	0.205347245176615	0.0124	0.0271	0.0204	0.0026	0.1648	0.0035	0.0034	0.0656	0.0018	0.0978	0.1242	0.0319	0.0032	0.1089	0.0218	0.004	0.0027	0.0015	0.0013	0.0383	0.0191	0.033	0.0738	0.0172	0.1132	0.0013
5	rs10078523	5341822	0.89	0.616467558766813	0.85	0.498060230126391	0.130859577473527	0.198011483840927	0.0124	0.0271	0.0204	0.0025	0.1647	0.0034	0.0034	0.0656	0.0017	0.098	0.1245	0.0318	0.0032	0.1089	0.022	0.004	0.0027	0.0015	0.0013	0.0382	0.019	0.0331	0.0738	0.0172	0.1132	0.0013
5	rs2964464	5348292	0.89	0.616467558766813	0.85	0.498060230126391	0.120744237423991	0.178963540689277	0.0123	0.0271	0.0204	0.0025	0.1646	0.0034	0.0034	0.0655	0.0017	0.0983	0.1246	0.0317	0.0033	0.1088	0.0222	0.004	0.0027	0.0015	0.0012	0.0381	0.0189	0.0331	0.0738	0.0173	0.1132	0.0013
5	rs7736076	5350575	0.89	0.616467558766813	0.85	0.498060230126391	0.112252405807344	0.156443977835024	0.0124	0.0271	0.0204	0.0024	0.1646	0.0033	0.0033	0.0653	0.0017	0.0986	0.1249	0.0316	0.0036	0.1086	0.0224	0.004	0.0026	0.0015	0.0012	0.038	0.019	0.0331	0.0735	0.0174	0.1131	0.0013
5	rs78746507	5357708	0.89	0.616467558766813	0.85	0.498060230126391	0.113362721357569	0.163702091825455	0.0124	0.0271	0.0204	0.0024	0.1645	0.0033	0.0032	0.0653	0.0017	0.0986	0.1252	0.0316	0.0036	0.1085	0.0225	0.004	0.0026	0.0015	0.0012	0.038	0.019	0.0332	0.0735	0.0174	0.1129	0.0013
5	rs77318272	5361432	0.89	0.616467558766813	0.84	0.549223467132668	0.108554723208056	0.144423980149105	0.0124	0.0271	0.0204	0.0024	0.1645	0.0032	0.0032	0.0653	0.0017	0.0987	0.1253	0.0316	0.0036	0.1085	0.0226	0.004	0.0026	0.0015	0.0012	0.038	0.019	0.0333	0.0734	0.0175	0.1128	0.0013
5	rs16875423	5361557	0.89	0.616467558766813	0.84	0.549223467132668	0.107716416707817	0.146012857315485	0.0124	0.0271	0.0205	0.0024	0.1645	0.0032	0.0032	0.0653	0.0017	0.0987	0.1253	0.0316	0.0036	0.1085	0.0226	0.004	0.0026	0.0015	0.0012	0.038	0.019	0.0333	0.0734	0.0175	0.1127	0.0013
5	rs55930845	5371182	0.89	0.616467558766813	0.84	0.549223467132668	0.109016148950278	0.178460648163086	0.0124	0.027	0.0204	0.0024	0.1645	0.0032	0.0031	0.0653	0.0018	0.0988	0.1258	0.0317	0.0037	0.108	0.0228	0.0039	0.0026	0.0015	0.0012	0.038	0.019	0.0334	0.0732	0.0176	0.1124	0.0013
5	rs11749599	5379195	0.89	0.616467558766813	0.84	0.549223467132668	0.113279214148311	0.170085720381327	0.0124	0.027	0.0204	0.0024	0.1645	0.0032	0.0031	0.0653	0.0018	0.0989	0.1259	0.0317	0.0036	0.1079	0.0228	0.0039	0.0026	0.0015	0.0013	0.0381	0.019	0.0334	0.0732	0.0176	0.1123	0.0013
5	rs1560042	5383115	0.89	0.616467558766813	0.84	0.549223467132668	0.104906860304309	0.155964265666792	0.0124	0.027	0.0204	0.0023	0.1645	0.0032	0.003	0.0654	0.0018	0.0991	0.126	0.0317	0.0037	0.1078	0.0228	0.0039	0.0026	0.0015	0.0013	0.0381	0.0191	0.0335	0.0731	0.0177	0.1121	0.0014
5	rs2964139	5390365	0.89	0.616467558766813	0.84	0.549223467132668	0.099117955118701	0.144984041816676	0.0125	0.0269	0.0204	0.0022	0.164	0.0032	0.003	0.0653	0.0018	0.0995	0.1264	0.0318	0.0038	0.1076	0.0229	0.0039	0.0025	0.0015	0.0013	0.0382	0.0191	0.0333	0.073	0.0177	0.1119	0.0014
5	rs17786186	5399145	0.89	0.616467558766813	0.84	0.549223467132668	0.101258290893605	0.11444570419554	0.0125	0.0264	0.0202	0.0019	0.1645	0.0034	0.0027	0.0653	0.0019	0.1016	0.1281	0.0308	0.0039	0.1057	0.0232	0.0043	0.0026	0.0016	0.0013	0.0386	0.019	0.0339	0.0714	0.0184	0.1105	0.0015
5	rs6868526	5399472	0.89	0.616467558766813	0.84	0.549223467132668	0.099554009726929	0.109104213789903	0.0125	0.0264	0.0201	0.0019	0.1645	0.0034	0.0027	0.0653	0.0019	0.1016	0.1281	0.0308	0.0039	0.1057	0.0232	0.0043	0.0027	0.0016	0.0013	0.0386	0.019	0.0339	0.0714	0.0184	0.1104	0.0015
5	rs12516739	5400245	0.89	0.616467558766813	0.83	0.603719568470427	0.0994256340083085	0.107930529708158	0.0125	0.0264	0.0202	0.0019	0.1646	0.0035	0.0027	0.0653	0.0019	0.1015	0.128	0.0308	0.0039	0.1057	0.0232	0.0043	0.0027	0.0016	0.0014	0.0386	0.019	0.0339	0.0714	0.0184	0.1104	0.0015
5	rs2964132	5401773	0.89	0.616467558766813	0.82	0.661616834019215	0.0973350473729233	0.105597853567557	0.0125	0.0264	0.0202	0.0019	0.1647	0.0035	0.0027	0.0653	0.0019	0.1016	0.1281	0.0308	0.0039	0.1057	0.0233	0.0043	0.0027	0.0016	0.0014	0.0386	0.019	0.0339	0.0713	0.0184	0.1103	0.0015
5	rs56376155	5404126	0.89	0.616467558766813	0.82	0.661616834019215	0.103295781158027	0.11814704359979	0.0125	0.0263	0.0202	0.0019	0.1646	0.0035	0.0027	0.0652	0.0019	0.1016	0.128	0.0309	0.0039	0.1056	0.0233	0.0043	0.0027	0.0016	0.0014	0.0386	0.019	0.0339	0.0713	0.0185	0.1103	0.0015
5	rs2964385	5404366	0.89	0.616467558766813	0.82	0.661616834019215	0.0976138757939016	0.114616867058012	0.0125	0.0263	0.0202	0.0019	0.1646	0.0035	0.0027	0.065	0.0019	0.1019	0.1281	0.0309	0.0039	0.1057	0.0231	0.0043	0.0027	0.0016	0.0014	0.0386	0.019	0.0338	0.0713	0.0185	0.1102	0.0016
5	rs2913341	5405699	0.89	0.616467558766813	0.82	0.661616834019215	0.0950475447429809	0.111296809245489	0.0124	0.0263	0.0203	0.002	0.1635	0.0038	0.003	0.065	0.002	0.1023	0.1283	0.0315	0.0039	0.1046	0.0234	0.0046	0.0029	0.0016	0.0014	0.0387	0.0191	0.0337	0.0708	0.0188	0.1093	0.0017
5	rs2964384	5406015	0.9	0.565600701999265	0.82	0.661616834019215	0.0895859444481716	0.125327822775467	0.0125	0.0261	0.0205	0.0021	0.1627	0.0041	0.0032	0.0656	0.0021	0.1023	0.128	0.032	0.0038	0.1036	0.0238	0.0047	0.0031	0.0017	0.0015	0.0383	0.0192	0.0339	0.0706	0.0191	0.1085	0.0019
5	rs1078266	5406467	0.89	0.616467558766813	0.81	0.722979171095748	0.0835205300401666	0.13960318846122	0.0126	0.0256	0.0205	0.0021	0.1617	0.0044	0.0034	0.0662	0.0021	0.1026	0.1286	0.0324	0.0038	0.1022	0.0244	0.0049	0.0034	0.0019	0.0015	0.0375	0.0195	0.0343	0.0705	0.0195	0.1074	0.0021
5	rs2913356	5415012	0.89	0.616467558766813	0.81	0.722979171095748	0.0800284878519312	0.168506434272203	0.0126	0.0256	0.0207	0.0021	0.1619	0.0045	0.0035	0.0665	0.0021	0.1025	0.1285	0.0327	0.0039	0.1012	0.0244	0.005	0.0035	0.002	0.0016	0.0371	0.0196	0.0346	0.0703	0.0197	0.1066	0.0023
5	rs2913369	5418072	0.89	0.616467558766813	0.81	0.722979171095748	0.0906958603546572	0.184730818391062	0.0126	0.0255	0.0208	0.0021	0.1623	0.0046	0.0035	0.0663	0.0021	0.1023	0.1284	0.0328	0.0039	0.1009	0.0245	0.0052	0.0036	0.0021	0.0016	0.0369	0.0196	0.0347	0.0701	0.0199	0.106	0.0023
5	Affx-36901039	5420243	0.9	0.565600701999265	0.81	0.722979171095748	0.0906716397038753	0.205980167156929	0.0126	0.0254	0.0207	0.002	0.1629	0.0048	0.0036	0.0662	0.0021	0.1012	0.1287	0.0327	0.004	0.1012	0.0247	0.0052	0.0038	0.0021	0.0017	0.0366	0.0198	0.0349	0.0696	0.0202	0.1058	0.0023
5	rs2913381	5421137	0.9	0.565600701999265	0.8	0.78786632127418	0.0979949028810877	0.222227450416585	0.0126	0.0254	0.0207	0.0021	0.1629	0.0049	0.0036	0.066	0.0021	0.1012	0.1289	0.0325	0.004	0.1011	0.0247	0.0052	0.0038	0.0021	0.0017	0.0365	0.0198	0.035	0.0693	0.0203	0.1058	0.0024
5	rs72727738	5442743	0.9	0.565600701999265	0.8	0.78786632127418	0.0831991212010707	0.227550742548961	0.0126	0.0248	0.0208	0.0023	0.1624	0.005	0.0038	0.0648	0.0018	0.1004	0.1299	0.0314	0.0042	0.1009	0.0251	0.0055	0.0045	0.0025	0.002	0.0358	0.0207	0.036	0.0684	0.0206	0.1056	0.0027
5	rs2560299	5448263	0.9	0.565600701999265	0.8	0.78786632127418	0.073413756389803	0.188917802593623	0.0126	0.0248	0.0208	0.0023	0.1624	0.005	0.0038	0.0648	0.0018	0.1004	0.13	0.0314	0.0042	0.1009	0.0251	0.0055	0.0045	0.0025	0.002	0.0358	0.0207	0.036	0.0684	0.0206	0.1056	0.0027
5	rs2619844	5460619	0.9	0.565600701999265	0.8	0.78786632127418	0.0704494501924438	0.181687572606014	0.0126	0.0248	0.0208	0.0023	0.1624	0.005	0.0038	0.0648	0.0018	0.1004	0.13	0.0314	0.0042	0.1009	0.0251	0.0055	0.0045	0.0025	0.002	0.0358	0.0207	0.0361	0.0684	0.0206	0.1056	0.0027
5	rs2578500	5462148	0.9	0.565600701999265	0.8	0.78786632127418	0.069017300025842	0.191280562706626	0.0126	0.0248	0.0209	0.0023	0.1624	0.005	0.0038	0.0648	0.0018	0.1004	0.13	0.0314	0.0042	0.1009	0.0251	0.0055	0.0045	0.0025	0.002	0.0358	0.0207	0.0361	0.0684	0.0206	0.1056	0.0028
5	rs3806873	5462607	0.9	0.565600701999265	0.8	0.78786632127418	0.0696287314269087	0.189738499501101	0.0126	0.0248	0.0209	0.0023	0.1624	0.005	0.0038	0.0648	0.0018	0.1004	0.1299	0.0314	0.0042	0.1009	0.0251	0.0055	0.0045	0.0025	0.002	0.0358	0.0207	0.0361	0.0684	0.0206	0.1057	0.0028
5	rs3806874	5462620	0.9	0.565600701999265	0.8	0.78786632127418	0.0696287314269087	0.189738499501101	0.0126	0.0248	0.0209	0.0023	0.1624	0.005	0.0038	0.0648	0.0018	0.1004	0.1299	0.0314	0.0042	0.1009	0.0251	0.0055	0.0045	0.0025	0.002	0.0358	0.0207	0.0361	0.0684	0.0206	0.1057	0.0028
5	rs2306349	5473866	0.9	0.565600701999265	0.8	0.78786632127418	0.0668651030667458	0.174455164014898	0.0126	0.0248	0.021	0.0023	0.1624	0.005	0.0038	0.0648	0.0018	0.1004	0.1298	0.0314	0.0042	0.1009	0.0251	0.0055	0.0045	0.0025	0.002	0.0358	0.0207	0.0361	0.0684	0.0206	0.1057	0.0028
5	rs75296145	5474491	0.9	0.565600701999265	0.8	0.78786632127418	0.0668252988712743	0.173558279992957	0.0126	0.0248	0.021	0.0023	0.1624	0.005	0.0038	0.0648	0.0018	0.1004	0.1298	0.0314	0.0042	0.1009	0.0251	0.0055	0.0045	0.0025	0.002	0.0358	0.0207	0.0361	0.0684	0.0206	0.1057	0.0028
5	rs10512795	5480946	0.9	0.565600701999265	0.8	0.78786632127418	0.0669447580168334	0.17276239914048	0.0126	0.0248	0.021	0.0023	0.1623	0.005	0.0038	0.0647	0.0018	0.1004	0.1298	0.0314	0.0042	0.1009	0.0251	0.0055	0.0045	0.0025	0.002	0.0358	0.0207	0.0361	0.0684	0.0206	0.1057	0.0028
5	rs62335516	5481072	0.9	0.565600701999265	0.8	0.78786632127418	0.0671441670747496	0.172464271924578	0.0126	0.0248	0.021	0.0023	0.1623	0.005	0.0038	0.0647	0.0018	0.1004	0.1298	0.0314	0.0042	0.1009	0.0251	0.0055	0.0045	0.0025	0.002	0.0358	0.0207	0.0361	0.0683	0.0206	0.1057	0.0028
5	rs80089210	5482830	0.9	0.565600701999265	0.8	0.78786632127418	0.0668651030667458	0.174255717762222	0.0126	0.0248	0.021	0.0023	0.1624	0.005	0.0038	0.0647	0.0018	0.1004	0.1298	0.0314	0.0042	0.1008	0.0251	0.0055	0.0045	0.0026	0.002	0.0358	0.0206	0.0361	0.0684	0.0206	0.1057	0.0028
5	rs72727742	5484210	0.9	0.565600701999265	0.8	0.78786632127418	0.0670045399760528	0.175553532120701	0.0126	0.0248	0.021	0.0023	0.1624	0.005	0.0038	0.0647	0.0018	0.1004	0.1298	0.0314	0.0042	0.1008	0.0251	0.0055	0.0045	0.0026	0.002	0.0358	0.0206	0.0361	0.0683	0.0206	0.1057	0.0028
5	rs2964131	5492718	0.9	0.565600701999265	0.8	0.78786632127418	0.0947235469556734	0.235777369120738	0.0125	0.0249	0.0209	0.0024	0.1622	0.0051	0.0038	0.0646	0.0018	0.1003	0.1299	0.0314	0.0042	0.1006	0.0253	0.0055	0.0045	0.0026	0.0021	0.0357	0.0207	0.0361	0.0682	0.0206	0.1058	0.0028
5	rs2578538	5504594	0.89	0.616467558766813	0.8	0.78786632127418	0.116564094486184	0.233244511818629	0.0125	0.0249	0.021	0.0024	0.1621	0.0051	0.0038	0.0648	0.0018	0.1005	0.1298	0.0313	0.0042	0.1004	0.0255	0.0056	0.0045	0.0026	0.0022	0.0353	0.0208	0.0361	0.0682	0.0207	0.1056	0.0029
5	rs11738553	5509225	0.89	0.616467558766813	0.8	0.78786632127418	0.119618799069619	0.239426796864417	0.0125	0.0249	0.021	0.0023	0.1621	0.0051	0.0038	0.0648	0.0018	0.1005	0.1297	0.0313	0.0042	0.1004	0.0255	0.0056	0.0045	0.0026	0.0022	0.0353	0.0208	0.0361	0.0682	0.0207	0.1056	0.0029
5	rs7702234	5515538	0.89	0.616467558766813	0.8	0.78786632127418	0.123424648960382	0.249582643096599	0.0125	0.0249	0.021	0.0023	0.162	0.0051	0.0038	0.0648	0.0018	0.1005	0.1297	0.0312	0.0042	0.1004	0.0255	0.0056	0.0045	0.0026	0.0022	0.0353	0.0209	0.0361	0.0681	0.0207	0.1056	0.0029
5	rs2578514	5521830	0.89	0.616467558766813	0.8	0.78786632127418	0.117842887684321	0.261351566669545	0.0125	0.0248	0.0211	0.0023	0.162	0.0051	0.0038	0.0648	0.0018	0.1006	0.1297	0.0312	0.0042	0.1004	0.0256	0.0056	0.0046	0.0026	0.0022	0.0353	0.0209	0.0361	0.0681	0.0207	0.1056	0.0029
5	rs2578529	5532546	0.9	0.565600701999265	0.8	0.78786632127418	0.137805179718266	0.277110782499548	0.0125	0.0248	0.021	0.0023	0.162	0.0053	0.0038	0.0648	0.0018	0.1006	0.1297	0.0311	0.0041	0.1003	0.0256	0.0056	0.0046	0.0026	0.0022	0.0353	0.0209	0.0361	0.0681	0.0207	0.1055	0.0029
5	rs2591698	5534081	0.9	0.565600701999265	0.8	0.78786632127418	0.142683864169306	0.291616992549309	0.0125	0.0248	0.021	0.0023	0.162	0.0053	0.0038	0.0648	0.0018	0.1006	0.1297	0.0311	0.0041	0.1003	0.0257	0.0056	0.0046	0.0026	0.0022	0.0353	0.0209	0.0361	0.0681	0.0207	0.1055	0.0029
5	rs2652722	5535854	0.9	0.565600701999265	0.8	0.78786632127418	0.144289706680518	0.298716375635655	0.0125	0.0248	0.021	0.0023	0.162	0.0053	0.0038	0.0648	0.0018	0.1006	0.1297	0.0311	0.0041	0.1003	0.0257	0.0056	0.0046	0.0026	0.0022	0.0352	0.0209	0.0361	0.0681	0.0207	0.1055	0.0029
5	rs3894130	5536935	0.9	0.565600701999265	0.8	0.78786632127418	0.144064243289227	0.323110535645805	0.0125	0.0248	0.021	0.0023	0.162	0.0053	0.0038	0.0648	0.0018	0.1006	0.1297	0.0311	0.0041	0.1004	0.0257	0.0056	0.0046	0.0026	0.0022	0.0352	0.0209	0.0361	0.0681	0.0207	0.1055	0.0029
5	rs10071056	5545464	0.9	0.565600701999265	0.8	0.78786632127418	0.341630413738122	0.270634511739007	0.0124	0.0247	0.0209	0.0027	0.1594	0.006	0.0041	0.0639	0.002	0.1015	0.1296	0.0311	0.0041	0.1009	0.0262	0.0063	0.0048	0.003	0.0024	0.0351	0.0217	0.0356	0.0669	0.0212	0.104	0.0036
5	rs10035219	5546061	0.89	0.616467558766813	0.8	0.78786632127418	0.365829960382045	0.274560897683556	0.0124	0.0248	0.0209	0.0029	0.1587	0.0062	0.0041	0.0636	0.0021	0.1016	0.1295	0.0311	0.0041	0.1011	0.0264	0.0065	0.0049	0.0031	0.0024	0.0351	0.0219	0.0355	0.0666	0.0213	0.1035	0.0037
5	rs17788093	5546083	0.89	0.616467558766813	0.8	0.78786632127418	0.357295180945337	0.254088928301906	0.0124	0.0248	0.0209	0.0029	0.1587	0.0063	0.0042	0.0637	0.0021	0.1016	0.1295	0.0312	0.0041	0.101	0.0264	0.0066	0.005	0.0031	0.0024	0.0351	0.0219	0.0355	0.0664	0.0213	0.1036	0.0037
5	rs113846727	5546208	0.89	0.616467558766813	0.8	0.78786632127418	0.395021575726315	0.281765454544118	0.0124	0.0249	0.0211	0.0029	0.1585	0.0063	0.0042	0.0637	0.0021	0.1012	0.1296	0.0311	0.0041	0.1014	0.0264	0.0066	0.0051	0.0031	0.0024	0.0351	0.0219	0.0356	0.066	0.0213	0.1032	0.0037
5	rs1871474	5546893	0.89	0.616467558766813	0.79	0.8563340912432	0.284048687035664	0.223635747212116	0.0124	0.026	0.0217	0.0032	0.1568	0.0064	0.0043	0.0641	0.0023	0.1013	0.1317	0.03	0.0039	0.104	0.0265	0.0067	0.0053	0.0033	0.0025	0.0356	0.0223	0.0338	0.0638	0.0208	0.1015	0.0037
5	rs252835	5550595	0.89	0.616467558766813	0.79	0.8563340912432	0.236167953625329	0.192517260682641	0.0125	0.0261	0.0219	0.0032	0.1567	0.0064	0.0044	0.0641	0.0024	0.101	0.1323	0.0297	0.0038	0.1063	0.0262	0.0067	0.0053	0.0035	0.0022	0.0355	0.0222	0.0333	0.0629	0.0204	0.1014	0.0036
5	rs77390644	5556446	0.89	0.616467558766813	0.79	0.8563340912432	0.241895003871059	0.232365587841806	0.0125	0.0261	0.0219	0.0032	0.1567	0.0064	0.0044	0.064	0.0024	0.1011	0.1324	0.0296	0.0038	0.1065	0.0261	0.0068	0.0053	0.0035	0.0022	0.0354	0.0221	0.0332	0.0629	0.0203	0.1014	0.0036
5	rs12514175	5561758	0.89	0.616467558766813	0.79	0.8563340912432	0.218703522950262	0.219204095277494	0.0125	0.0261	0.0219	0.0033	0.1566	0.0064	0.0044	0.0638	0.0025	0.1012	0.1325	0.0294	0.0038	0.1068	0.0261	0.0069	0.0054	0.0035	0.0022	0.0353	0.022	0.0331	0.0628	0.0201	0.1015	0.0036
5	rs35029754	5562089	0.89	0.616467558766813	0.79	0.8563340912432	0.213897202453442	0.212131683724632	0.0125	0.0261	0.0219	0.0033	0.1567	0.0064	0.0044	0.0638	0.0025	0.1013	0.1325	0.0294	0.0038	0.1069	0.0261	0.0069	0.0054	0.0035	0.0022	0.0353	0.022	0.0331	0.0628	0.0201	0.1015	0.0036
5	rs144605622	5562114	0.89	0.616467558766813	0.79	0.8563340912432	0.21507286324924	0.208730310155306	0.0125	0.0261	0.0219	0.0033	0.1567	0.0064	0.0044	0.0638	0.0025	0.1013	0.1325	0.0294	0.0038	0.1069	0.0261	0.0069	0.0054	0.0035	0.0022	0.0353	0.022	0.0331	0.0628	0.0201	0.1015	0.0036
5	rs2619843	5563740	0.89	0.616467558766813	0.79	0.8563340912432	0.197276613890778	0.167030541089163	0.0125	0.0261	0.0219	0.0033	0.1566	0.0064	0.0045	0.0637	0.0026	0.1014	0.1325	0.0294	0.0038	0.107	0.0261	0.007	0.0054	0.0035	0.0022	0.0352	0.0219	0.033	0.0628	0.02	0.1016	0.0036
5	rs2560294	5566114	0.89	0.616467558766813	0.79	0.8563340912432	0.200891336804362	0.157308779897678	0.0125	0.0261	0.022	0.0033	0.1566	0.0064	0.0045	0.0638	0.0025	0.1014	0.1325	0.0294	0.0037	0.1071	0.0261	0.0069	0.0054	0.0035	0.0022	0.0353	0.022	0.0329	0.0627	0.02	0.1016	0.0036
5	rs71598482	5568096	0.89	0.616467558766813	0.79	0.8563340912432	0.205610607898574	0.142655642474505	0.0125	0.0261	0.022	0.0033	0.1566	0.0064	0.0045	0.0638	0.0026	0.1014	0.1324	0.0294	0.0037	0.1071	0.0261	0.0069	0.0054	0.0035	0.0022	0.0353	0.022	0.0329	0.0627	0.0201	0.1016	0.0036
5	rs28719130	5575178	0.89	0.616467558766813	0.79	0.8563340912432	0.226610146262367	0.138223683378998	0.0126	0.0261	0.022	0.0033	0.1564	0.0065	0.0045	0.0638	0.0026	0.1013	0.1323	0.0296	0.0037	0.1072	0.026	0.0069	0.0054	0.0035	0.0021	0.0354	0.0219	0.0329	0.0625	0.0201	0.1015	0.0036
5	rs28718808	5576707	0.89	0.616467558766813	0.79	0.8563340912432	0.229673443728414	0.0992043511322446	0.0125	0.0261	0.0221	0.0033	0.1564	0.0065	0.0045	0.0638	0.0026	0.1011	0.1326	0.0296	0.0036	0.1075	0.026	0.0069	0.0054	0.0035	0.002	0.0355	0.0219	0.0328	0.0625	0.0201	0.1015	0.0036
5	rs80261598	5578400	0.89	0.616467558766813	0.79	0.8563340912432	0.256879313349416	0.0984766776535603	0.0125	0.0261	0.0223	0.0034	0.1557	0.0065	0.0045	0.064	0.0027	0.1007	0.1334	0.0299	0.0033	0.1087	0.0259	0.0069	0.0053	0.0036	0.0021	0.0355	0.0218	0.0324	0.0619	0.0201	0.1011	0.0037
5	rs16875779	5579112	0.89	0.616467558766813	0.79	0.8563340912432	0.244285458529366	0.0821069616922733	0.0125	0.026	0.0223	0.0034	0.1557	0.0065	0.0045	0.064	0.0028	0.1007	0.1336	0.0299	0.0033	0.1091	0.0258	0.0069	0.0053	0.0036	0.0021	0.0356	0.0218	0.0323	0.0618	0.02	0.101	0.0037
5	rs16875784	5579439	0.89	0.616467558766813	0.78	0.928434583535755	0.243545209320963	0.0728679626828336	0.0125	0.026	0.0222	0.0034	0.1557	0.0065	0.0045	0.064	0.0028	0.1007	0.1336	0.03	0.0033	0.1092	0.0258	0.0069	0.0053	0.0036	0.0021	0.0355	0.0218	0.0323	0.0617	0.02	0.101	0.0037
5	rs246761	5580939	0.89	0.616467558766813	0.77	1.00421642385407	0.157115977144151	0.0538865848124966	0.0124	0.0257	0.0221	0.0035	0.1562	0.0065	0.0046	0.0637	0.0027	0.1004	0.1346	0.0299	0.0032	0.1111	0.0254	0.0069	0.0053	0.0037	0.002	0.0354	0.0216	0.0322	0.0613	0.0196	0.1006	0.0036
5	rs33031	5582115	0.89	0.616467558766813	0.77	1.00421642385407	0.122254843464384	0.0405450987432541	0.0124	0.0256	0.0219	0.0035	0.1565	0.0066	0.0046	0.0638	0.0026	0.1004	0.1351	0.0299	0.0031	0.1115	0.0251	0.0069	0.0053	0.0037	0.0019	0.0354	0.0215	0.0319	0.0616	0.0195	0.1005	0.0034
5	rs57545823	5583189	0.89	0.616467558766813	0.77	1.00421642385407	0.0987341956584494	0.0296999361896832	0.0124	0.0256	0.0218	0.0035	0.1568	0.0066	0.0046	0.0638	0.0026	0.1004	0.1354	0.0299	0.0031	0.1118	0.0249	0.007	0.0053	0.0036	0.0019	0.0354	0.0214	0.0317	0.0617	0.0193	0.1004	0.0033
5	rs62333944	5584432	0.89	0.616467558766813	0.77	1.00421642385407	0.0907200850988227	0.0255588208873387	0.0123	0.0256	0.0218	0.0035	0.1568	0.0066	0.0046	0.0638	0.0026	0.1004	0.1354	0.0299	0.0031	0.1118	0.0249	0.007	0.0053	0.0037	0.0019	0.0354	0.0214	0.0317	0.0618	0.0193	0.1004	0.0033
5	rs153263	5585303	0.89	0.616467558766813	0.77	1.00421642385407	0.0896821154299553	0.021176898357492	0.0123	0.0256	0.0218	0.0035	0.1569	0.0066	0.0046	0.0638	0.0025	0.1005	0.1355	0.0299	0.0031	0.1118	0.0249	0.007	0.0053	0.0037	0.0019	0.0354	0.0214	0.0317	0.0617	0.0193	0.1004	0.0033
5	rs153267	5586855	0.89	0.616467558766813	0.77	1.00421642385407	0.0928679110205305	0.0222563817634736	0.0123	0.0255	0.0218	0.0035	0.1568	0.0066	0.0046	0.0638	0.0025	0.1005	0.1354	0.0299	0.0031	0.1118	0.0249	0.007	0.0053	0.0037	0.0019	0.0354	0.0214	0.0317	0.0617	0.0193	0.1004	0.0033
5	rs2455480	5596283	0.89	0.616467558766813	0.77	1.00421642385407	0.104668184201883	0.0151804088139187	0.0123	0.0253	0.0216	0.0036	0.1563	0.0066	0.0046	0.0644	0.0025	0.1012	0.136	0.0293	0.0028	0.113	0.0245	0.007	0.0051	0.0038	0.0018	0.0354	0.0213	0.0311	0.0623	0.0192	0.1002	0.0033
5	rs56062360	5599601	0.89	0.616467558766813	0.77	1.00421642385407	0.103901415251164	0.0157785398569562	0.0123	0.0251	0.0215	0.0036	0.1565	0.0065	0.0046	0.0643	0.0025	0.1012	0.1363	0.0293	0.0028	0.1135	0.0243	0.0069	0.0051	0.0038	0.0017	0.0352	0.0212	0.031	0.0625	0.0191	0.1001	0.0033
5	rs386004	5599920	0.89	0.616467558766813	0.77	1.00421642385407	0.0925486187419188	0.00869787984530459	0.0123	0.025	0.0214	0.0036	0.1567	0.0065	0.0045	0.0645	0.0025	0.1014	0.1366	0.0292	0.0029	0.1138	0.0241	0.0068	0.005	0.0038	0.0017	0.0349	0.0212	0.0309	0.0627	0.0191	0.1	0.0033
5	rs2928230	5601175	0.88	0.670214810425093	0.77	1.00421642385407	0.0929909005598602	0.00228134703520558	0.0119	0.0244	0.0209	0.0037	0.1586	0.0061	0.0044	0.0661	0.0023	0.1024	0.1379	0.0288	0.0029	0.1152	0.0231	0.0065	0.0046	0.0036	0.0015	0.0341	0.021	0.0304	0.0628	0.0183	0.0997	0.0033
5	rs58807543	5601412	0.88	0.670214810425093	0.77	1.00421642385407	0.093163258464883	0.00161521864629921	0.0118	0.0244	0.0209	0.0037	0.1588	0.0061	0.0044	0.0662	0.0023	0.1025	0.1379	0.0288	0.0029	0.1152	0.0231	0.0064	0.0046	0.0036	0.0015	0.034	0.021	0.0304	0.0628	0.0183	0.0997	0.0033
5	rs252601	5607865	0.87	0.726891327677376	0.77	1.00421642385407	0.089971020727302	0.000501395730524185	0.0118	0.0244	0.021	0.0037	0.159	0.006	0.0044	0.0663	0.0023	0.1025	0.1379	0.0288	0.0029	0.1153	0.023	0.0065	0.0046	0.0036	0.0015	0.034	0.021	0.0305	0.0628	0.0183	0.0997	0.0033
5	rs10064279	5608058	0.87	0.726891327677376	0.77	1.00421642385407	0.08975428657464	0.000506859109001317	0.0118	0.0244	0.0209	0.0037	0.159	0.006	0.0044	0.0663	0.0023	0.1025	0.1379	0.0288	0.0029	0.1152	0.023	0.0064	0.0046	0.0036	0.0015	0.034	0.021	0.0305	0.0628	0.0183	0.0998	0.0033
5	rs75484658	5609200	0.87	0.726891327677376	0.77	1.00421642385407	0.0905747980313666	0.000875886930428015	0.0118	0.0244	0.0209	0.0037	0.159	0.006	0.0044	0.0663	0.0023	0.1025	0.138	0.0288	0.0029	0.1152	0.023	0.0064	0.0046	0.0036	0.0014	0.034	0.021	0.0305	0.0628	0.0183	0.0998	0.0033
5	rs7716720	5621492	0.87	0.726891327677376	0.77	1.00421642385407	0.0807237590515604	0.000809944214158707	0.0114	0.0237	0.0207	0.0037	0.1594	0.0059	0.0043	0.0665	0.0018	0.1022	0.1385	0.028	0.0029	0.1164	0.0229	0.0064	0.0046	0.0033	0.0013	0.0338	0.0214	0.0309	0.0629	0.0182	0.1008	0.003
5	rs153270	5622224	0.87	0.726891327677376	0.77	1.00421642385407	0.0806113574766713	0.000767606028576707	0.0114	0.0237	0.0207	0.0037	0.1594	0.0059	0.0043	0.0665	0.0018	0.1022	0.1385	0.028	0.0029	0.1164	0.0229	0.0064	0.0046	0.0033	0.0013	0.0338	0.0214	0.0309	0.0629	0.0182	0.1008	0.003
5	rs153275	5627872	0.87	0.726891327677376	0.77	1.00421642385407	0.0810615666565446	0.000635744749553193	0.0114	0.0237	0.0208	0.0037	0.1594	0.0059	0.0043	0.0665	0.0018	0.1023	0.1385	0.028	0.0029	0.1164	0.0229	0.0064	0.0046	0.0033	0.0013	0.0338	0.0215	0.0308	0.0629	0.0182	0.1008	0.003
5	rs2619852	5628172	0.87	0.726891327677376	0.77	1.00421642385407	0.0786273927335208	0.000680285993291664	0.0114	0.0237	0.0208	0.0037	0.1593	0.0059	0.0043	0.0665	0.0018	0.1023	0.1386	0.028	0.0029	0.1165	0.0229	0.0064	0.0046	0.0033	0.0013	0.0338	0.0215	0.0308	0.0628	0.0182	0.1007	0.003
5	rs10462807	5629063	0.86	0.78654304280128	0.77	1.00421642385407	0.0718799403229598	0.00561056838546834	0.0106	0.0231	0.0208	0.0038	0.1589	0.0057	0.0041	0.0664	0.0016	0.1033	0.1383	0.0269	0.0029	0.1173	0.023	0.0062	0.0045	0.0033	0.0012	0.0338	0.0221	0.0317	0.0627	0.0183	0.1012	0.0029
5	rs34408391	5638530	0.86	0.78654304280128	0.77	1.00421642385407	0.0576623783616714	0.00686699612519373	0.0106	0.0231	0.0208	0.0037	0.1589	0.0056	0.004	0.0663	0.0016	0.1039	0.1388	0.0266	0.0028	0.1173	0.0228	0.006	0.0044	0.0033	0.0012	0.0341	0.0223	0.0319	0.0628	0.018	0.1013	0.0028
5	rs969196	5639130	0.86	0.78654304280128	0.77	1.00421642385407	0.0575000508079335	0.00684379892176991	0.0106	0.0231	0.0208	0.0037	0.1588	0.0055	0.004	0.0663	0.0016	0.1039	0.1388	0.0266	0.0028	0.1174	0.0228	0.006	0.0044	0.0033	0.0012	0.0341	0.0223	0.0319	0.0629	0.018	0.1013	0.0028
5	rs58470689	5642203	0.86	0.78654304280128	0.77	1.00421642385407	0.0542997592125254	0.00731557483406545	0.0106	0.0231	0.0208	0.0037	0.1587	0.0055	0.004	0.0663	0.0016	0.1039	0.1388	0.0266	0.0028	0.1173	0.0228	0.0059	0.0044	0.0033	0.0012	0.0341	0.0223	0.0319	0.0629	0.0181	0.1013	0.0028
5	rs72720912	5644918	0.86	0.78654304280128	0.76	1.08372498247965	0.0544733880575365	0.00656864855150131	0.0106	0.0231	0.0208	0.0037	0.1587	0.0055	0.0039	0.0663	0.0016	0.1039	0.1388	0.0266	0.0028	0.1173	0.0228	0.0059	0.0044	0.0033	0.0012	0.0341	0.0223	0.0319	0.0629	0.0181	0.1014	0.0028
5	rs77937967	5648475	0.86	0.78654304280128	0.77	1.00421642385407	0.0546996598876564	0.0110484281145663	0.0106	0.0231	0.0209	0.0036	0.1587	0.0055	0.0039	0.0662	0.0016	0.104	0.1387	0.0266	0.0027	0.1173	0.0228	0.0059	0.0043	0.0032	0.0012	0.0342	0.0224	0.032	0.0631	0.018	0.1015	0.0027
5	rs17791535	5649753	0.86	0.78654304280128	0.76	1.08372498247965	0.0538500573493319	0.0122061956639571	0.0105	0.0231	0.0209	0.0036	0.1587	0.0054	0.0039	0.0662	0.0016	0.104	0.1387	0.0266	0.0027	0.1173	0.0228	0.0059	0.0043	0.0032	0.0012	0.0342	0.0224	0.0321	0.0632	0.018	0.1015	0.0027
5	rs77970539	5650434	0.86	0.78654304280128	0.76	1.08372498247965	0.0551891456858593	0.0147307662903127	0.0105	0.023	0.0209	0.0036	0.1587	0.0054	0.0039	0.0662	0.0016	0.104	0.1387	0.0266	0.0027	0.1173	0.0228	0.0059	0.0043	0.0032	0.0012	0.0342	0.0224	0.0321	0.0632	0.018	0.1015	0.0027
5	rs114778640	5654026	0.86	0.78654304280128	0.77	1.00421642385407	0.0583693171493588	0.0167154648821006	0.0105	0.023	0.0208	0.0036	0.1589	0.0054	0.0038	0.0661	0.0016	0.1041	0.1387	0.0265	0.0027	0.1173	0.0228	0.0058	0.0043	0.0032	0.0012	0.0342	0.0224	0.0321	0.0635	0.0181	0.1016	0.0027
5	rs77332517	5656630	0.86	0.78654304280128	0.77	1.00421642385407	0.0569074504267648	0.0162436632140094	0.0104	0.023	0.0208	0.0036	0.1589	0.0053	0.0038	0.0661	0.0016	0.1041	0.1387	0.0264	0.0026	0.1173	0.0228	0.0058	0.0043	0.0031	0.0012	0.0342	0.0225	0.0321	0.0635	0.0181	0.1015	0.0027
5	rs112535403	5657885	0.86	0.78654304280128	0.77	1.00421642385407	0.0558581128158139	0.0200034523563122	0.0104	0.023	0.0208	0.0036	0.159	0.0053	0.0038	0.0661	0.0016	0.1041	0.1388	0.0264	0.0026	0.1173	0.0228	0.0058	0.0043	0.0031	0.0012	0.0342	0.0225	0.0321	0.0635	0.0181	0.1015	0.0027
5	rs2081838	5658833	0.86	0.78654304280128	0.77	1.00421642385407	0.0574460092214449	0.0254243440375188	0.0104	0.023	0.0208	0.0036	0.159	0.0053	0.0038	0.0662	0.0016	0.1041	0.1387	0.0264	0.0026	0.1173	0.0228	0.0058	0.0043	0.0031	0.0012	0.0342	0.0225	0.0321	0.0635	0.0181	0.1015	0.0027
5	rs34210	5665597	0.86	0.78654304280128	0.77	1.00421642385407	0.0559288434412459	0.0204850892916082	0.0104	0.023	0.0207	0.0036	0.1591	0.0053	0.0038	0.0662	0.0016	0.1041	0.1387	0.0263	0.0026	0.1172	0.0228	0.0059	0.0043	0.0031	0.0012	0.0343	0.0226	0.0321	0.0636	0.0182	0.1014	0.0027
5	rs114402660	5668468	0.86	0.78654304280128	0.8	0.78786632127418	0.0422686656445195	0.0133242071152657	0.0104	0.0227	0.0206	0.0035	0.1589	0.0052	0.0037	0.0663	0.0015	0.1045	0.1391	0.0262	0.0026	0.1169	0.0227	0.0057	0.0045	0.003	0.0012	0.0345	0.0229	0.0323	0.0637	0.0184	0.1007	0.0026
5	rs76689458	5675939	0.86	0.78654304280128	0.82	0.661616834019215	0.0395073806978509	0.0215476404171918	0.0103	0.0224	0.0208	0.0034	0.1586	0.0052	0.0037	0.0665	0.0015	0.105	0.1391	0.026	0.0026	0.1165	0.0228	0.0056	0.0046	0.0029	0.0013	0.0348	0.0234	0.0326	0.0633	0.0187	0.1002	0.0026
5	rs11748708	5678997	0.86	0.78654304280128	0.82	0.661616834019215	0.033246323251752	0.0164605891039461	0.0103	0.0224	0.0208	0.0034	0.1585	0.0052	0.0037	0.0665	0.0015	0.1051	0.1391	0.026	0.0026	0.1164	0.0228	0.0056	0.0046	0.0029	0.0013	0.0348	0.0234	0.0327	0.0633	0.0188	0.1002	0.0026
5	rs74357371	5686946	0.86	0.78654304280128	0.82	0.661616834019215	0.036105624743735	0.0207279886124778	0.0103	0.0224	0.0208	0.0034	0.1585	0.0052	0.0037	0.0665	0.0015	0.1052	0.139	0.0261	0.0026	0.1165	0.0228	0.0056	0.0047	0.0029	0.0013	0.0348	0.0235	0.0327	0.0632	0.0188	0.1002	0.0026
5	rs34511214	5688524	0.86	0.78654304280128	0.82	0.661616834019215	0.0352460530177793	0.0203239265900219	0.0102	0.0224	0.0208	0.0034	0.1585	0.0052	0.0037	0.0665	0.0015	0.1052	0.139	0.0261	0.0026	0.1164	0.0228	0.0056	0.0047	0.0029	0.0013	0.0348	0.0235	0.0327	0.0632	0.0188	0.1002	0.0026
5	rs16876026	5694586	0.85	0.849213100564478	0.81	0.722979171095748	0.0356740403488719	0.0235339310116853	0.0102	0.0224	0.0208	0.0034	0.1584	0.0051	0.0037	0.0661	0.0015	0.1055	0.1389	0.0262	0.0027	0.1163	0.0228	0.0056	0.0051	0.0029	0.0013	0.0347	0.0236	0.0329	0.0632	0.019	0.0999	0.0026
5	rs115634567	5703006	0.85	0.849213100564478	0.81	0.722979171095748	0.0345534343141993	0.0198441420362906	0.0102	0.0224	0.0208	0.0034	0.1584	0.0051	0.0037	0.066	0.0015	0.1055	0.1389	0.0261	0.0027	0.1162	0.0228	0.0056	0.0051	0.0029	0.0013	0.0347	0.0236	0.0329	0.0632	0.019	0.0998	0.0026
5	rs17736004	5703184	0.85	0.849213100564478	0.81	0.722979171095748	0.0344897862938506	0.0186690759947514	0.0102	0.0224	0.0208	0.0034	0.1584	0.0051	0.0037	0.066	0.0015	0.1055	0.1389	0.0262	0.0027	0.1162	0.0228	0.0056	0.0051	0.0029	0.0013	0.0346	0.0236	0.033	0.0632	0.019	0.0998	0.0026
5	rs256486	5703311	0.85	0.849213100564478	0.81	0.722979171095748	0.0345534343141993	0.0190179268182623	0.0102	0.0224	0.0208	0.0034	0.1584	0.0051	0.0037	0.066	0.0015	0.1055	0.1389	0.0262	0.0027	0.1162	0.0228	0.0056	0.0051	0.0029	0.0013	0.0346	0.0236	0.033	0.0632	0.019	0.0998	0.0026
5	rs74941215	5710888	0.85	0.849213100564478	0.81	0.722979171095748	0.0493431440005447	0.036054001570451	0.0101	0.0224	0.0212	0.0034	0.1584	0.005	0.0037	0.066	0.0015	0.1057	0.1385	0.0261	0.0027	0.1161	0.0227	0.0056	0.0051	0.0029	0.0013	0.0347	0.0236	0.033	0.0632	0.0191	0.0994	0.0027
5	rs1560072	5713528	0.85	0.849213100564478	0.81	0.722979171095748	0.044534248564268	0.0335665993151485	0.0101	0.0225	0.0217	0.0034	0.1585	0.005	0.0037	0.0661	0.0016	0.1061	0.1376	0.0261	0.0028	0.1161	0.0227	0.0056	0.0052	0.0029	0.0014	0.0348	0.0236	0.0331	0.0631	0.0192	0.0989	0.0027
5	rs79940824	5715828	0.85	0.849213100564478	0.81	0.722979171095748	0.0407790927352043	0.0318044820468864	0.0099	0.0224	0.0223	0.0035	0.1584	0.005	0.0038	0.0659	0.0016	0.1064	0.137	0.0262	0.0028	0.1157	0.0226	0.0056	0.0053	0.0029	0.0014	0.0348	0.0236	0.0333	0.063	0.0193	0.0987	0.0027
5	rs60285236	5718247	0.85	0.849213100564478	0.81	0.722979171095748	0.037301061165951	0.0371143329247355	0.0097	0.0224	0.0228	0.0036	0.1584	0.0051	0.0038	0.0657	0.0017	0.1068	0.1364	0.0261	0.0029	0.1151	0.0226	0.0057	0.0054	0.0028	0.0015	0.0349	0.0237	0.0335	0.0629	0.0195	0.0986	0.0027
5	rs75402453	5722271	0.85	0.849213100564478	0.81	0.722979171095748	0.0398859867422977	0.053133340121498	0.0093	0.0223	0.0233	0.0038	0.1582	0.0052	0.0039	0.0656	0.0018	0.1073	0.1357	0.0263	0.003	0.1143	0.0223	0.0059	0.0057	0.0028	0.0016	0.0349	0.0237	0.0335	0.0624	0.0199	0.0988	0.0027
5	rs72707457	5722317	0.85	0.849213100564478	0.81	0.722979171095748	0.0396753431849649	0.0523225133194896	0.0093	0.0223	0.0233	0.0038	0.1582	0.0052	0.0039	0.0656	0.0018	0.1073	0.1357	0.0263	0.003	0.1143	0.0223	0.0059	0.0057	0.0028	0.0016	0.0349	0.0237	0.0335	0.0624	0.0199	0.0988	0.0027
5	rs7725455	5723290	0.84	0.914942008907111	0.81	0.722979171095748	0.0383453386100844	0.0557257961539152	0.0092	0.0222	0.0235	0.0043	0.1582	0.0053	0.0039	0.0656	0.0018	0.1077	0.1352	0.0264	0.003	0.1139	0.0223	0.006	0.0057	0.0027	0.0016	0.0348	0.0239	0.0335	0.0621	0.02	0.0984	0.0027
5	rs115477611	5725572	0.84	0.914942008907111	0.82	0.661616834019215	0.0465207936092213	0.0817318068571982	0.0091	0.0221	0.0236	0.0044	0.1582	0.0054	0.0039	0.0656	0.0018	0.1079	0.1349	0.0265	0.003	0.1138	0.0223	0.0061	0.0058	0.0027	0.0017	0.0348	0.0238	0.0336	0.0619	0.0201	0.0983	0.0027
5	rs16876081	5726795	0.84	0.914942008907111	0.82	0.661616834019215	0.0466772569085727	0.080312573535994	0.0091	0.0221	0.0236	0.0044	0.1582	0.0054	0.0039	0.0656	0.0018	0.1079	0.1349	0.0265	0.003	0.1137	0.0223	0.0061	0.0058	0.0027	0.0017	0.0348	0.0238	0.0336	0.0619	0.0201	0.0983	0.0027
5	rs6888633	5726847	0.84	0.914942008907111	0.82	0.661616834019215	0.0470227319391993	0.0803870185287636	0.0091	0.0221	0.0236	0.0044	0.1582	0.0054	0.0039	0.0656	0.0018	0.1079	0.1349	0.0265	0.003	0.1137	0.0223	0.0061	0.0058	0.0027	0.0017	0.0348	0.0238	0.0336	0.0619	0.0201	0.0983	0.0027
5	rs10060961	5732146	0.84	0.914942008907111	0.82	0.661616834019215	0.0443070716104808	0.070100603587163	0.0091	0.0221	0.0238	0.0044	0.1581	0.0055	0.0039	0.0659	0.0019	0.108	0.1346	0.0266	0.0031	0.1131	0.0224	0.0061	0.0058	0.0027	0.0018	0.0348	0.0238	0.0337	0.0617	0.0203	0.0981	0.0027
5	rs35008313	5737730	0.84	0.914942008907111	0.82	0.661616834019215	0.0431830336929805	0.0719405849697624	0.0091	0.0221	0.0238	0.0044	0.1581	0.0055	0.0039	0.0659	0.0019	0.108	0.1345	0.0266	0.0031	0.1131	0.0224	0.0061	0.0058	0.0028	0.0018	0.0348	0.0238	0.0337	0.0617	0.0203	0.0981	0.0027
5	rs75449236	5748960	0.84	0.914942008907111	0.82	0.661616834019215	0.0516054060659365	0.165559206008324	0.0091	0.022	0.0239	0.0044	0.1578	0.0055	0.004	0.0659	0.002	0.108	0.1343	0.0267	0.0031	0.1131	0.0224	0.0062	0.0059	0.0028	0.0019	0.0347	0.0237	0.0336	0.0616	0.0203	0.098	0.0027
5	rs35611158	5753919	0.84	0.914942008907111	0.82	0.661616834019215	0.051806820600309	0.180777988392903	0.0091	0.022	0.024	0.0044	0.1576	0.0056	0.004	0.0658	0.002	0.108	0.1342	0.0268	0.0032	0.1131	0.0225	0.0062	0.0059	0.0028	0.0019	0.0347	0.0237	0.0336	0.0616	0.0204	0.098	0.0028
5	rs114213961	5757437	0.84	0.914942008907111	0.82	0.661616834019215	0.0581875050956461	0.175153848982638	0.0091	0.022	0.024	0.0044	0.1575	0.0056	0.004	0.0658	0.002	0.108	0.1342	0.0268	0.0032	0.1131	0.0225	0.0062	0.0059	0.0028	0.0019	0.0347	0.0237	0.0336	0.0616	0.0204	0.098	0.0028
5	rs34946	5763130	0.84	0.914942008907111	0.82	0.661616834019215	0.0598744121890524	0.204925658155829	0.0091	0.0219	0.024	0.0044	0.1574	0.0056	0.0041	0.0658	0.002	0.1079	0.1341	0.0268	0.0032	0.1131	0.0225	0.0062	0.0059	0.0028	0.0019	0.0347	0.0237	0.0336	0.0616	0.0204	0.098	0.0028
5	rs79309996	5764798	0.84	0.914942008907111	0.82	0.661616834019215	0.073075778674329	0.277459056015846	0.0091	0.0219	0.024	0.0045	0.1574	0.0056	0.0041	0.0658	0.002	0.1079	0.1341	0.0268	0.0032	0.1131	0.0225	0.0062	0.0059	0.0028	0.002	0.0347	0.0237	0.0336	0.0615	0.0204	0.0979	0.0028
5	rs74288256	5769499	0.83	0.983767787599247	0.82	0.661616834019215	0.0689563502611	0.0737283500334822	0.0099	0.023	0.0248	0.0054	0.154	0.007	0.0055	0.0651	0.0032	0.107	0.1279	0.0292	0.0041	0.1113	0.0222	0.0069	0.0072	0.0036	0.0033	0.0343	0.0228	0.0344	0.0607	0.0216	0.0955	0.0035
5	rs76085817	5771990	0.82	1.05572611347058	0.82	0.661616834019215	0.182857551498217	0.216623479164879	0.0102	0.0234	0.0254	0.0059	0.152	0.0077	0.0065	0.0648	0.0037	0.1063	0.1247	0.0304	0.0044	0.1104	0.0221	0.0072	0.0081	0.004	0.004	0.0341	0.0223	0.035	0.0606	0.022	0.0941	0.0038
5	rs2561845	5772601	0.82	1.05572611347058	0.83	0.603719568470427	0.178993928795383	0.21181203192158	0.0102	0.0234	0.0254	0.006	0.152	0.0078	0.0065	0.0648	0.0037	0.1063	0.1245	0.0304	0.0044	0.1104	0.0221	0.0073	0.0081	0.004	0.004	0.0341	0.0223	0.035	0.0606	0.0221	0.094	0.0038
5	rs2617567	5775631	0.82	1.05572611347058	0.83	0.603719568470427	0.203479252964495	0.224178172405594	0.0101	0.0235	0.0255	0.0061	0.1517	0.0079	0.0066	0.0647	0.0038	0.1063	0.1244	0.0304	0.0044	0.1104	0.0223	0.0072	0.0082	0.004	0.004	0.034	0.0223	0.0355	0.0599	0.0222	0.0941	0.0038
5	rs16876253	5777625	0.82	1.05572611347058	0.83	0.603719568470427	0.188647977371912	0.225481738887739	0.0101	0.0235	0.0255	0.0062	0.1518	0.0079	0.0067	0.0645	0.0038	0.1063	0.1244	0.0306	0.0044	0.1103	0.0223	0.0072	0.0082	0.004	0.004	0.034	0.0223	0.0355	0.0598	0.0223	0.094	0.0039
5	rs2560463	5783653	0.82	1.05572611347058	0.83	0.603719568470427	0.180938189874966	0.233464410079361	0.0101	0.0235	0.0255	0.0062	0.1516	0.0081	0.0069	0.0646	0.0038	0.1061	0.1243	0.0307	0.0044	0.1101	0.0222	0.0071	0.0083	0.0041	0.0039	0.034	0.0223	0.0355	0.0597	0.0224	0.094	0.0038
5	rs114009002	5784492	0.82	1.05572611347058	0.83	0.603719568470427	0.172767771984249	0.233684375168443	0.0101	0.0235	0.0255	0.0062	0.1516	0.0081	0.0069	0.0646	0.0038	0.1061	0.1243	0.0307	0.0044	0.1101	0.0222	0.0071	0.0083	0.0041	0.0039	0.034	0.0224	0.0355	0.0597	0.0224	0.094	0.0038
5	rs32566	5792507	0.82	1.05572611347058	0.83	0.603719568470427	0.21329052261302	0.295278565456403	0.0101	0.0235	0.0254	0.0064	0.1511	0.0083	0.0072	0.0645	0.0039	0.1056	0.1238	0.031	0.0044	0.1099	0.0223	0.0073	0.0085	0.0042	0.0039	0.0339	0.0224	0.0356	0.0596	0.0226	0.0937	0.0039
5	rs10068978	5795406	0.82	1.05572611347058	0.83	0.603719568470427	0.255314036132419	0.348556194043495	0.0101	0.0236	0.0252	0.0065	0.1505	0.0085	0.0073	0.0645	0.004	0.1056	0.1237	0.0312	0.0044	0.11	0.0225	0.0071	0.0086	0.0042	0.0039	0.0338	0.0223	0.0355	0.0596	0.0229	0.0935	0.0039
5	rs7729443	5796868	0.82	1.05572611347058	0.83	0.603719568470427	0.29191041625395	0.369357607049417	0.0102	0.0237	0.0251	0.0065	0.1505	0.0086	0.0073	0.0646	0.004	0.1054	0.1235	0.0313	0.0044	0.11	0.0225	0.0071	0.0085	0.0042	0.004	0.0337	0.0223	0.0353	0.0597	0.0229	0.0934	0.004
5	rs6555373	5797909	0.82	1.05572611347058	0.83	0.603719568470427	0.309163541728761	0.385627493114963	0.0102	0.0238	0.0251	0.0065	0.1507	0.0086	0.0074	0.0648	0.0041	0.1053	0.1232	0.0313	0.0044	0.1099	0.0224	0.0072	0.0085	0.0043	0.004	0.0336	0.0222	0.0351	0.0598	0.0229	0.0933	0.004
5	rs32558	5798853	0.83	0.983767787599247	0.83	0.603719568470427	0.489248414960898	0.403125993137984	0.0108	0.0238	0.0245	0.0071	0.1509	0.0093	0.0087	0.0653	0.0047	0.1065	0.1218	0.0311	0.0045	0.1088	0.0222	0.0078	0.0087	0.0045	0.0041	0.0322	0.0204	0.0353	0.0615	0.0238	0.0907	0.004
5	rs12188612	5800155	0.83	0.983767787599247	0.83	0.603719568470427	1.33738755145554	0.64389950814924	0.0114	0.0243	0.0227	0.0081	0.1539	0.0103	0.0107	0.067	0.0047	0.1048	0.12	0.0322	0.0036	0.1063	0.0221	0.0087	0.0095	0.0043	0.0035	0.0302	0.0186	0.0346	0.0642	0.0245	0.0895	0.003
5	rs4701707	5800497	0.83	0.983767787599247	0.83	0.603719568470427	1.38806092116341	0.696850736520847	0.0115	0.0243	0.0226	0.0081	0.1541	0.0104	0.0109	0.0671	0.0047	0.1046	0.1199	0.0323	0.0035	0.1062	0.0221	0.0088	0.0096	0.0042	0.0034	0.0301	0.0186	0.0345	0.0644	0.0245	0.0894	0.0029
5	rs79555382	5801398	0.83	0.983767787599247	0.84	0.549223467132668	1.38172468097003	0.701305858781661	0.0115	0.0243	0.0225	0.0082	0.1543	0.0105	0.0109	0.0674	0.0047	0.1046	0.12	0.0323	0.0035	0.1062	0.0221	0.0088	0.0096	0.0041	0.0034	0.03	0.0185	0.0345	0.0644	0.0245	0.0895	0.0029
5	rs12520495	5802571	0.83	0.983767787599247	0.85	0.498060230126391	1.42788185065275	0.666139918156803	0.0115	0.0243	0.0225	0.0082	0.1543	0.0105	0.0109	0.0675	0.0047	0.1045	0.1203	0.0323	0.0035	0.1063	0.0221	0.0088	0.0096	0.0041	0.0034	0.03	0.0185	0.0344	0.0645	0.0245	0.0895	0.0029
5	rs4702288	5802680	0.83	0.983767787599247	0.85	0.498060230126391	1.4238415493221	0.668491073109832	0.0115	0.0243	0.0225	0.0082	0.1542	0.0105	0.0109	0.0676	0.0047	0.1045	0.1201	0.0323	0.0035	0.1063	0.0221	0.0088	0.0096	0.0041	0.0034	0.03	0.0185	0.0344	0.0645	0.0245	0.0895	0.0029
5	rs10079984	5803811	0.83	0.983767787599247	0.85	0.498060230126391	1.507758450338	0.67835701055769	0.0115	0.0242	0.0225	0.0082	0.1542	0.0105	0.0111	0.0677	0.0047	0.1045	0.1201	0.0323	0.0035	0.1064	0.0221	0.0088	0.0096	0.0042	0.0034	0.0299	0.0185	0.0345	0.0645	0.0245	0.0893	0.0029
5	rs32555	5803974	0.83	0.983767787599247	0.85	0.498060230126391	1.51470482882949	0.679537228467831	0.0115	0.0243	0.0225	0.0082	0.1542	0.0105	0.0111	0.0678	0.0047	0.1045	0.1202	0.0323	0.0035	0.1064	0.0221	0.0088	0.0096	0.0041	0.0034	0.0299	0.0185	0.0345	0.0645	0.0245	0.0893	0.0029
5	rs72643755	5804205	0.83	0.983767787599247	0.85	0.498060230126391	1.51873703671759	0.680422697576661	0.0115	0.0243	0.0225	0.0082	0.1541	0.0105	0.0111	0.0678	0.0047	0.1045	0.1202	0.0323	0.0035	0.1064	0.0221	0.0088	0.0096	0.0041	0.0034	0.0299	0.0185	0.0345	0.0646	0.0245	0.0893	0.0029
5	rs113478857	5806904	0.83	0.983767787599247	0.85	0.498060230126391	1.55967988202728	0.692402009564105	0.0115	0.0244	0.0224	0.0082	0.1543	0.0105	0.0111	0.0677	0.0047	0.1043	0.1204	0.0323	0.0034	0.1064	0.022	0.0088	0.0096	0.0042	0.0034	0.0297	0.0183	0.0346	0.0648	0.0245	0.0891	0.0029
5	rs72711770	5807403	0.83	0.983767787599247	0.85	0.498060230126391	1.58162885306908	0.696405575395928	0.0115	0.0244	0.0224	0.0082	0.1543	0.0105	0.0111	0.0677	0.0047	0.1043	0.1205	0.0323	0.0034	0.1064	0.022	0.0088	0.0096	0.0042	0.0034	0.0296	0.0183	0.0346	0.0648	0.0244	0.089	0.0029
5	rs72711773	5807858	0.83	0.983767787599247	0.85	0.498060230126391	1.58890133315117	0.697444384162763	0.0115	0.0244	0.0224	0.0082	0.1543	0.0105	0.0111	0.0677	0.0047	0.1043	0.1205	0.0322	0.0034	0.1064	0.022	0.0088	0.0096	0.0042	0.0034	0.0296	0.0183	0.0346	0.0648	0.0244	0.089	0.0029
5	rs13183249	5807951	0.83	0.983767787599247	0.85	0.498060230126391	1.59064440847137	0.696405575395928	0.0115	0.0244	0.0224	0.0082	0.1543	0.0105	0.0111	0.0677	0.0047	0.1043	0.1205	0.0322	0.0034	0.1064	0.022	0.0088	0.0096	0.0042	0.0034	0.0296	0.0183	0.0346	0.0649	0.0244	0.089	0.0029
5	rs21757	5808963	0.83	0.983767787599247	0.85	0.498060230126391	1.52136006285035	0.696702342371428	0.0115	0.0244	0.0224	0.0082	0.1544	0.0105	0.0111	0.0677	0.0047	0.1043	0.1205	0.0322	0.0034	0.1064	0.022	0.0088	0.0096	0.0042	0.0034	0.0296	0.0183	0.0346	0.0649	0.0244	0.089	0.0029
5	rs153947	5809276	0.83	0.983767787599247	0.85	0.498060230126391	1.48658902920458	0.701008652442496	0.0115	0.0244	0.0224	0.0082	0.1545	0.0105	0.0111	0.0677	0.0047	0.1042	0.1205	0.0322	0.0034	0.1064	0.022	0.0088	0.0096	0.0042	0.0034	0.0296	0.0184	0.0346	0.0649	0.0244	0.0889	0.0029
5	rs35898511	5809864	0.83	0.983767787599247	0.85	0.498060230126391	1.49249741996096	0.701008652442496	0.0115	0.0244	0.0224	0.0082	0.1545	0.0105	0.0111	0.0677	0.0047	0.1041	0.1205	0.0322	0.0034	0.1063	0.022	0.0088	0.0096	0.0042	0.0034	0.0296	0.0184	0.0346	0.0649	0.0244	0.089	0.003
5	rs1864117	5818164	0.84	0.914942008907111	0.85	0.498060230126391	1.49370017542398	0.723825716354226	0.0116	0.0243	0.0224	0.0083	0.1541	0.0104	0.0113	0.068	0.0047	0.1032	0.1205	0.0321	0.0033	0.1066	0.0219	0.0089	0.0096	0.0042	0.0034	0.0295	0.0183	0.0344	0.0655	0.0244	0.0898	0.003
5	rs16876317	5818500	0.84	0.914942008907111	0.85	0.498060230126391	1.49049361501936	0.720385334816398	0.0116	0.0243	0.0225	0.0083	0.1541	0.0104	0.0113	0.068	0.0047	0.1032	0.1205	0.0321	0.0033	0.1066	0.0219	0.0089	0.0096	0.0042	0.0034	0.0295	0.0183	0.0344	0.0655	0.0244	0.0898	0.003
5	rs10044723	5820985	0.84	0.914942008907111	0.85	0.498060230126391	1.47539673261736	0.718143568611712	0.0116	0.0242	0.0224	0.0083	0.1541	0.0104	0.0113	0.0679	0.0047	0.1032	0.1205	0.0322	0.0034	0.1066	0.0219	0.0089	0.0096	0.0042	0.0034	0.0295	0.0183	0.0345	0.0654	0.0245	0.0898	0.003
5	rs35740	5826215	0.84	0.914942008907111	0.85	0.498060230126391	1.40027638527824	0.708149379061391	0.0116	0.0242	0.0224	0.0083	0.1541	0.0104	0.0113	0.0679	0.0047	0.1033	0.1205	0.0322	0.0034	0.1065	0.0219	0.0089	0.0096	0.0042	0.0033	0.0296	0.0183	0.0345	0.0654	0.0245	0.0897	0.003
5	rs35741	5826272	0.84	0.914942008907111	0.85	0.498060230126391	1.37141501352773	0.690328136556554	0.0116	0.0242	0.0224	0.0082	0.1542	0.0104	0.0113	0.0679	0.0047	0.1035	0.1206	0.0322	0.0034	0.1065	0.0219	0.0089	0.0095	0.0042	0.0032	0.0296	0.0183	0.0345	0.0654	0.0244	0.0897	0.003
5	rs79176269	5827303	0.86	0.78654304280128	0.85	0.498060230126391	0.369837307028698	0.736271031231233	0.0123	0.0232	0.0226	0.0079	0.1558	0.0101	0.0114	0.068	0.0037	0.1028	0.1224	0.0311	0.0033	0.1065	0.0215	0.0094	0.0092	0.0044	0.0028	0.0296	0.0188	0.0338	0.0679	0.0237	0.0892	0.0026
5	rs184292	5829948	0.86	0.78654304280128	0.85	0.498060230126391	0.20446442869477	0.688995674275646	0.0135	0.0222	0.0225	0.0076	0.1579	0.01	0.0116	0.0683	0.0026	0.1016	0.125	0.0287	0.0033	0.1074	0.0205	0.0103	0.009	0.0047	0.0021	0.0295	0.0193	0.033	0.0705	0.0226	0.0881	0.0023
5	rs74888249	5834402	0.86	0.78654304280128	0.86	0.450156947394433	0.21731250647228	0.691364897656391	0.0136	0.0222	0.0225	0.0076	0.1579	0.01	0.0116	0.0684	0.0026	0.1016	0.125	0.0286	0.0033	0.1074	0.0205	0.0103	0.0089	0.0047	0.0021	0.0296	0.0193	0.033	0.0706	0.0225	0.0881	0.0023
5	rs849730	5836370	0.86	0.78654304280128	0.86	0.450156947394433	0.228034041345297	0.737473045454618	0.0137	0.0222	0.0225	0.0075	0.1579	0.01	0.0116	0.0684	0.0026	0.1016	0.1251	0.0287	0.0033	0.1074	0.0205	0.0103	0.0089	0.0047	0.0021	0.0296	0.0193	0.033	0.0706	0.0226	0.0881	0.0022
5	rs3852162	5836435	0.86	0.78654304280128	0.86	0.450156947394433	0.227950145420154	0.734618966217973	0.0137	0.0222	0.0225	0.0075	0.1579	0.01	0.0116	0.0684	0.0026	0.1016	0.1251	0.0287	0.0033	0.1074	0.0205	0.0103	0.0089	0.0047	0.0021	0.0296	0.0193	0.0331	0.0705	0.0225	0.0881	0.0022
5	rs76678470	5838977	0.86	0.78654304280128	0.86	0.450156947394433	0.243023424554088	0.740028754976758	0.0138	0.0221	0.0224	0.0074	0.1581	0.0099	0.0116	0.0684	0.0024	0.1019	0.1258	0.0286	0.0033	0.1074	0.0203	0.0102	0.0088	0.0047	0.002	0.0295	0.0193	0.0328	0.0707	0.0224	0.0881	0.0022
5	rs78571477	5844793	0.86	0.78654304280128	0.86	0.450156947394433	0.293255908445194	0.755554568506899	0.0139	0.0221	0.0224	0.0073	0.1582	0.0099	0.0116	0.0684	0.0024	0.1022	0.1264	0.0285	0.0033	0.1076	0.0201	0.0102	0.0088	0.0048	0.0019	0.0293	0.0194	0.0325	0.0709	0.0223	0.088	0.0022
5	rs2262128	5845997	0.86	0.78654304280128	0.86	0.450156947394433	0.306448508938042	0.766752169282507	0.0139	0.0221	0.0224	0.0073	0.1583	0.0099	0.0116	0.0683	0.0024	0.1022	0.1264	0.0285	0.0033	0.1076	0.0201	0.0102	0.0087	0.0048	0.0019	0.0293	0.0194	0.0325	0.0709	0.0223	0.0881	0.0022
5	rs2652482	5853397	0.86	0.78654304280128	0.85	0.498060230126391	0.32368794449516	0.828035503882191	0.014	0.022	0.0224	0.0073	0.1582	0.0099	0.0116	0.0684	0.0023	0.1024	0.1265	0.0285	0.0033	0.1076	0.02	0.0102	0.0087	0.0048	0.0019	0.0293	0.0195	0.0325	0.071	0.0223	0.088	0.0022
5	rs7715747	5855016	0.86	0.78654304280128	0.85	0.498060230126391	0.326634826271264	0.851366505467869	0.014	0.0221	0.0224	0.0073	0.1582	0.0099	0.0116	0.0684	0.0023	0.1024	0.1266	0.0285	0.0033	0.1076	0.02	0.0102	0.0087	0.0048	0.0019	0.0293	0.0195	0.0324	0.071	0.0223	0.0881	0.0022
5	rs16876448	5860802	0.86	0.78654304280128	0.85	0.498060230126391	0.312338769370348	0.866113400912106	0.014	0.0221	0.0223	0.0073	0.1582	0.0099	0.0115	0.0684	0.0023	0.1023	0.1267	0.0285	0.0033	0.1076	0.02	0.0102	0.0087	0.0048	0.0019	0.0293	0.0195	0.0324	0.071	0.0223	0.0881	0.0022
5	rs13356477	5866063	0.86	0.78654304280128	0.85	0.498060230126391	0.316632404189422	0.854001579840113	0.014	0.022	0.0223	0.0072	0.1582	0.0099	0.0115	0.0685	0.0023	0.1023	0.1268	0.0285	0.0034	0.1076	0.02	0.0101	0.0086	0.0048	0.0019	0.0293	0.0195	0.0324	0.071	0.0222	0.0881	0.0022
5	rs1651402	5867397	0.86	0.78654304280128	0.85	0.498060230126391	0.300958864231046	0.82726527443689	0.0141	0.022	0.0223	0.0072	0.1581	0.01	0.0115	0.0685	0.0023	0.1024	0.1268	0.0286	0.0034	0.1076	0.02	0.0101	0.0086	0.0048	0.0019	0.0293	0.0195	0.0323	0.071	0.0222	0.0881	0.0021
5	rs1174911	5868102	0.86	0.78654304280128	0.85	0.498060230126391	0.296343699763888	0.818956398276899	0.0141	0.022	0.0223	0.0072	0.1582	0.0099	0.0115	0.0685	0.0023	0.1023	0.1268	0.0286	0.0034	0.1076	0.02	0.0101	0.0086	0.0048	0.0018	0.0293	0.0195	0.0323	0.071	0.0222	0.0881	0.0021
5	rs60709947	5882495	0.87	0.726891327677376	0.85	0.498060230126391	0.195310187028732	0.603684512874963	0.0144	0.022	0.0222	0.0066	0.1583	0.0097	0.0109	0.0684	0.0022	0.1017	0.1276	0.0282	0.0034	0.1088	0.0201	0.0099	0.0081	0.0047	0.0023	0.0293	0.02	0.0321	0.0707	0.0222	0.0889	0.0021
5	rs35209152	5882685	0.87	0.726891327677376	0.85	0.498060230126391	0.200110828376702	0.621113212141656	0.0144	0.022	0.0222	0.0066	0.1583	0.0097	0.0108	0.0684	0.0022	0.1017	0.1276	0.0282	0.0034	0.1088	0.0201	0.0098	0.0081	0.0047	0.0023	0.0293	0.02	0.0321	0.0707	0.0222	0.089	0.0021
5	rs2256402	5895198	0.87	0.726891327677376	0.85	0.498060230126391	0.203085937139966	0.498570944996863	0.0145	0.022	0.0218	0.0062	0.1586	0.0095	0.0105	0.068	0.0021	0.1019	0.1281	0.0277	0.0034	0.11	0.02	0.0096	0.0079	0.0048	0.0026	0.0292	0.0201	0.032	0.0708	0.022	0.0895	0.0021
5	rs62334154	5895882	0.87	0.726891327677376	0.85	0.498060230126391	0.216578099394901	0.522541977168498	0.0145	0.022	0.0217	0.0062	0.1586	0.0095	0.0105	0.068	0.0021	0.1019	0.1281	0.0277	0.0034	0.1101	0.02	0.0096	0.0079	0.0048	0.0027	0.0292	0.0201	0.032	0.0707	0.022	0.0895	0.0021
5	rs2062706	5897546	0.87	0.726891327677376	0.86	0.450156947394433	0.232844484169239	0.534632873446045	0.0145	0.022	0.0217	0.0062	0.1586	0.0095	0.0105	0.068	0.0021	0.1019	0.1282	0.0277	0.0034	0.1102	0.02	0.0096	0.0079	0.0048	0.0027	0.0292	0.0201	0.032	0.0708	0.022	0.0895	0.0021
5	rs7728043	5897694	0.87	0.726891327677376	0.86	0.450156947394433	0.237453153521935	0.551281530694695	0.0145	0.022	0.0217	0.0062	0.1586	0.0095	0.0105	0.068	0.0021	0.1019	0.1282	0.0277	0.0034	0.1103	0.02	0.0096	0.0079	0.0048	0.0027	0.0292	0.0201	0.032	0.0708	0.022	0.0895	0.0021
5	rs77730520	5901406	0.87	0.726891327677376	0.86	0.450156947394433	0.244896003335126	0.539656093393542	0.0146	0.022	0.0217	0.0062	0.1586	0.0094	0.0105	0.068	0.0021	0.102	0.1282	0.0276	0.0034	0.1103	0.02	0.0095	0.0078	0.0048	0.0027	0.0292	0.0201	0.0319	0.0708	0.022	0.0896	0.0021
5	rs11134131	5902726	0.87	0.726891327677376	0.86	0.450156947394433	0.246338459556362	0.536584961050928	0.0146	0.0219	0.0217	0.0061	0.1586	0.0094	0.0105	0.068	0.0021	0.102	0.1282	0.0276	0.0034	0.1103	0.02	0.0095	0.0078	0.0048	0.0027	0.0292	0.0201	0.0319	0.0708	0.022	0.0896	0.0021
5	rs115778496	5906143	0.87	0.726891327677376	0.86	0.450156947394433	0.238613129482891	0.525870485250927	0.0146	0.022	0.0217	0.0061	0.1586	0.0094	0.0105	0.068	0.002	0.102	0.1282	0.0276	0.0034	0.1103	0.02	0.0095	0.0078	0.0048	0.0027	0.0292	0.0201	0.0319	0.0708	0.022	0.0896	0.0021
5	rs72721526	5909591	0.87	0.726891327677376	0.86	0.450156947394433	0.239603719368894	0.539376719897522	0.0146	0.022	0.0217	0.0061	0.1586	0.0094	0.0105	0.068	0.002	0.102	0.1283	0.0276	0.0034	0.1103	0.02	0.0095	0.0078	0.0047	0.0027	0.0292	0.0201	0.0319	0.0708	0.022	0.0897	0.0021
5	rs74802145	5909943	0.87	0.726891327677376	0.86	0.450156947394433	0.239474383551455	0.541333086962644	0.0146	0.0219	0.0217	0.0061	0.1586	0.0094	0.0105	0.068	0.002	0.102	0.1283	0.0276	0.0034	0.1103	0.02	0.0095	0.0078	0.0047	0.0027	0.0292	0.0201	0.0319	0.0708	0.022	0.0897	0.0021
5	rs2173946	5910657	0.87	0.726891327677376	0.86	0.450156947394433	0.237496059917024	0.544690933577275	0.0146	0.0219	0.0217	0.0061	0.1586	0.0094	0.0105	0.068	0.002	0.102	0.1282	0.0276	0.0034	0.1103	0.02	0.0095	0.0078	0.0047	0.0027	0.0292	0.0201	0.032	0.0708	0.022	0.0897	0.0022
5	rs17815761	5911337	0.87	0.726891327677376	0.86	0.450156947394433	0.222202814690744	0.521295154171675	0.0146	0.0219	0.0217	0.0061	0.1586	0.0094	0.0105	0.068	0.002	0.1019	0.1283	0.0276	0.0034	0.1103	0.02	0.0095	0.0078	0.0047	0.0027	0.0292	0.0201	0.032	0.0707	0.022	0.0897	0.0022
5	rs2652492	5914817	0.87	0.726891327677376	0.86	0.450156947394433	0.237238685797318	0.464641543498737	0.0148	0.022	0.0213	0.0057	0.1591	0.0092	0.01	0.0683	0.0019	0.1014	0.1289	0.027	0.0036	0.1109	0.0198	0.0093	0.0076	0.0046	0.0029	0.0293	0.0203	0.0321	0.071	0.0215	0.0904	0.0022
5	rs2673851	5917437	0.88	0.670214810425093	0.86	0.450156947394433	0.341213486063929	0.377722227193584	0.0148	0.022	0.0212	0.0055	0.1595	0.0089	0.0098	0.0686	0.0016	0.1013	0.1296	0.027	0.0035	0.1116	0.0198	0.009	0.0072	0.0046	0.0031	0.0292	0.0205	0.032	0.0709	0.0209	0.0908	0.0022
5	rs114457916	5924396	0.88	0.670214810425093	0.86	0.450156947394433	0.325058030930114	0.32590994164905	0.0148	0.022	0.0211	0.0054	0.1595	0.0089	0.0097	0.0686	0.0016	0.1012	0.13	0.0269	0.0035	0.1119	0.0198	0.0089	0.0072	0.0046	0.0031	0.0292	0.0206	0.0321	0.0708	0.0208	0.0908	0.0022
5	rs12054664	5937537	0.88	0.670214810425093	0.86	0.450156947394433	0.323789328523991	0.318137967515248	0.0148	0.022	0.021	0.0054	0.1595	0.0088	0.0097	0.0685	0.0016	0.1011	0.1301	0.0269	0.0035	0.1119	0.0198	0.0089	0.0071	0.0046	0.0032	0.0293	0.0206	0.0321	0.0708	0.0208	0.0908	0.0022
5	rs79495181	5938903	0.88	0.670214810425093	0.86	0.450156947394433	0.313384367930497	0.304193935517477	0.0148	0.022	0.021	0.0054	0.1595	0.0088	0.0097	0.0685	0.0016	0.1011	0.1302	0.0268	0.0035	0.112	0.0199	0.0089	0.0071	0.0046	0.0032	0.0293	0.0206	0.0321	0.0707	0.0207	0.0909	0.0022
5	rs62333801	5940670	0.88	0.670214810425093	0.86	0.450156947394433	0.310897874361985	0.295752031934044	0.0148	0.022	0.021	0.0054	0.1595	0.0088	0.0096	0.0685	0.0016	0.1011	0.1303	0.0268	0.0035	0.1121	0.0199	0.0089	0.0071	0.0046	0.0032	0.0293	0.0206	0.0321	0.0707	0.0207	0.091	0.0022
5	rs116433232	5954604	0.88	0.670214810425093	0.86	0.450156947394433	0.291190973983203	0.265579407875778	0.0148	0.022	0.0208	0.0053	0.1595	0.0087	0.0095	0.0684	0.0015	0.1008	0.1306	0.0266	0.0034	0.1124	0.0201	0.0087	0.007	0.0046	0.0032	0.0294	0.0207	0.0322	0.0706	0.0206	0.0912	0.0022
5	rs160125	5956324	0.88	0.670214810425093	0.86	0.450156947394433	0.283954097549966	0.247563158973308	0.0148	0.022	0.0208	0.0053	0.1594	0.0087	0.0094	0.0684	0.0015	0.1009	0.1307	0.0266	0.0034	0.1124	0.0202	0.0087	0.0069	0.0046	0.0032	0.0294	0.0207	0.0321	0.0706	0.0206	0.0914	0.0022
5	rs73037339	5957914	0.88	0.670214810425093	0.86	0.450156947394433	0.273142751108575	0.245101988245849	0.0148	0.022	0.0208	0.0053	0.1594	0.0087	0.0094	0.0684	0.0015	0.1009	0.1307	0.0266	0.0034	0.1124	0.0202	0.0087	0.0069	0.0046	0.0032	0.0294	0.0207	0.0321	0.0706	0.0206	0.0914	0.0022
5	rs67866598	5959122	0.88	0.670214810425093	0.86	0.450156947394433	0.275417202101756	0.242092185144619	0.0148	0.0219	0.0208	0.0053	0.1594	0.0087	0.0094	0.0684	0.0015	0.1009	0.1307	0.0266	0.0034	0.1124	0.0202	0.0087	0.0069	0.0046	0.0032	0.0294	0.0207	0.0321	0.0706	0.0206	0.0915	0.0022
5	rs177808	5962496	0.88	0.670214810425093	0.86	0.450156947394433	0.241245307475684	0.241091558614093	0.0148	0.022	0.0207	0.0052	0.1595	0.0087	0.0092	0.0684	0.0016	0.1009	0.1309	0.0265	0.0034	0.1126	0.0201	0.0087	0.0069	0.0046	0.0032	0.0294	0.0207	0.0321	0.0706	0.0206	0.0916	0.0022
5	rs79669156	5971292	0.88	0.670214810425093	0.86	0.450156947394433	0.229378711311798	0.208624311328845	0.0148	0.0219	0.0206	0.0052	0.1594	0.0086	0.0091	0.0685	0.0015	0.101	0.1311	0.0264	0.0034	0.1128	0.0201	0.0086	0.0068	0.0046	0.0032	0.0293	0.0208	0.0321	0.0705	0.0206	0.0916	0.0022
5	rs60253304	5972039	0.88	0.670214810425093	0.86	0.450156947394433	0.230137019511518	0.212344873480002	0.0148	0.0219	0.0206	0.0052	0.1594	0.0086	0.0091	0.0685	0.0015	0.101	0.1311	0.0264	0.0034	0.1128	0.0201	0.0086	0.0068	0.0046	0.0032	0.0293	0.0208	0.0321	0.0705	0.0206	0.0916	0.0022
5	rs74620412	5972828	0.89	0.616467558766813	0.86	0.450156947394433	0.310749016725291	0.205347245176615	0.015	0.0213	0.02	0.0051	0.1592	0.0083	0.0088	0.0694	0.0015	0.1004	0.1319	0.0257	0.0034	0.1144	0.0198	0.0082	0.0067	0.0046	0.0035	0.029	0.021	0.0323	0.0704	0.0203	0.0926	0.0022
5	rs867433	5973391	0.9	0.565600701999265	0.86	0.450156947394433	0.499659859201179	0.123914232541766	0.0152	0.0204	0.0195	0.005	0.1589	0.0079	0.0083	0.0706	0.0014	0.1	0.1332	0.0249	0.003	0.1162	0.0195	0.0077	0.0063	0.0044	0.0038	0.0288	0.0211	0.0326	0.0703	0.0201	0.0937	0.0022
5	rs75151458	5974572	0.9	0.565600701999265	0.86	0.450156947394433	0.534319194226018	0.0750991219077738	0.0154	0.0199	0.0193	0.0049	0.1587	0.0076	0.008	0.0714	0.0013	0.0996	0.134	0.0245	0.0029	0.1173	0.0194	0.0074	0.006	0.0044	0.0038	0.0287	0.0212	0.0327	0.0702	0.02	0.094	0.0022
5	rs74596178	5974658	0.9	0.565600701999265	0.86	0.450156947394433	0.535035382573639	0.0746651251279482	0.0154	0.0199	0.0193	0.0049	0.1587	0.0076	0.008	0.0714	0.0013	0.0996	0.134	0.0245	0.0029	0.1173	0.0194	0.0074	0.006	0.0044	0.0038	0.0287	0.0212	0.0327	0.0702	0.02	0.094	0.0022
5	rs17817398	5976200	0.9	0.565600701999265	0.86	0.450156947394433	0.552888881429352	0.0762614879656374	0.0154	0.0199	0.0193	0.0049	0.1587	0.0076	0.008	0.0715	0.0013	0.0996	0.1339	0.0244	0.0028	0.1174	0.0194	0.0074	0.006	0.0044	0.0038	0.0287	0.0212	0.0328	0.0702	0.02	0.0941	0.0022
5	rs10213777	5977222	0.9	0.565600701999265	0.86	0.450156947394433	0.562319008694097	0.086126079961349	0.0154	0.0199	0.0193	0.0049	0.1587	0.0076	0.0079	0.0715	0.0013	0.0996	0.134	0.0244	0.0028	0.1174	0.0194	0.0074	0.006	0.0044	0.0038	0.0287	0.0213	0.0328	0.0702	0.02	0.0941	0.0022
5	rs76468165	5978384	0.9	0.565600701999265	0.86	0.450156947394433	0.564922061871724	0.0890549898636873	0.0154	0.0199	0.0193	0.0049	0.1587	0.0076	0.0079	0.0715	0.0013	0.0996	0.134	0.0244	0.0028	0.1174	0.0194	0.0074	0.006	0.0044	0.0038	0.0287	0.0213	0.0328	0.0702	0.02	0.0941	0.0022
5	rs17817643	5980778	0.9	0.565600701999265	0.86	0.450156947394433	0.568870706389753	0.0915516510170901	0.0154	0.0199	0.0193	0.0049	0.1587	0.0076	0.0079	0.0715	0.0013	0.0996	0.134	0.0244	0.0028	0.1174	0.0194	0.0074	0.006	0.0044	0.0038	0.0287	0.0213	0.0328	0.0702	0.02	0.0941	0.0022
5	rs160101	5983412	0.9	0.565600701999265	0.86	0.450156947394433	0.575390467425831	0.0990424648448036	0.0154	0.0199	0.0193	0.0049	0.1586	0.0076	0.008	0.0715	0.0013	0.0996	0.1339	0.0245	0.0028	0.1174	0.0194	0.0074	0.006	0.0044	0.0038	0.0287	0.0213	0.0328	0.0702	0.02	0.0941	0.0022
5	rs17817810	5985960	0.9	0.565600701999265	0.86	0.450156947394433	0.579778761478843	0.103120468461407	0.0154	0.0199	0.0193	0.0049	0.1586	0.0076	0.0079	0.0716	0.0013	0.0996	0.1339	0.0245	0.0028	0.1174	0.0194	0.0074	0.006	0.0044	0.0038	0.0287	0.0213	0.0328	0.0702	0.02	0.0941	0.0022
5	rs72725509	5989939	0.9	0.565600701999265	0.86	0.450156947394433	0.580116965578297	0.0939170803644566	0.0154	0.0199	0.0193	0.0049	0.1586	0.0076	0.0079	0.0716	0.0013	0.0996	0.134	0.0244	0.0028	0.1174	0.0195	0.0074	0.006	0.0044	0.0038	0.0287	0.0213	0.0328	0.0702	0.0199	0.0941	0.0023
5	rs114410088	5990736	0.9	0.565600701999265	0.86	0.450156947394433	0.579575883081087	0.0941549343395938	0.0154	0.0199	0.0193	0.0049	0.1586	0.0076	0.0079	0.0716	0.0013	0.0996	0.134	0.0244	0.0028	0.1174	0.0195	0.0074	0.006	0.0044	0.0038	0.0287	0.0213	0.0328	0.0702	0.0199	0.0941	0.0023
5	rs114050240	5995918	0.9	0.565600701999265	0.86	0.450156947394433	0.578021580291237	0.0863558830275961	0.0154	0.0199	0.0193	0.0049	0.1586	0.0076	0.0079	0.0716	0.0013	0.0996	0.134	0.0244	0.0028	0.1174	0.0195	0.0074	0.006	0.0044	0.0038	0.0287	0.0213	0.0328	0.0701	0.0199	0.0941	0.0023
5	rs74608341	6004129	0.9	0.565600701999265	0.86	0.450156947394433	0.623739630905836	0.0745206892954474	0.0154	0.0196	0.0193	0.0048	0.1586	0.0075	0.0078	0.0719	0.0013	0.1	0.1344	0.0243	0.0028	0.1178	0.0196	0.0071	0.0058	0.0044	0.0038	0.029	0.0213	0.0328	0.0695	0.0199	0.0943	0.0023
5	rs77205112	6009460	0.9	0.565600701999265	0.86	0.450156947394433	0.633990931148779	0.0753890267327221	0.0154	0.0195	0.0193	0.0048	0.1586	0.0075	0.0078	0.0719	0.0013	0.1001	0.1344	0.0242	0.0028	0.1178	0.0196	0.0071	0.0059	0.0044	0.0038	0.029	0.0213	0.0328	0.0695	0.0199	0.0943	0.0023
5	rs456999	6016988	0.9	0.565600701999265	0.86	0.450156947394433	0.677278247694614	0.0978316186615012	0.0154	0.0195	0.0193	0.0049	0.1586	0.0075	0.0078	0.0719	0.0013	0.1001	0.1345	0.0242	0.0028	0.1179	0.0195	0.0071	0.0059	0.0044	0.0038	0.029	0.0214	0.0328	0.0695	0.0198	0.0943	0.0023
5	rs12716174	6019206	0.9	0.565600701999265	0.86	0.450156947394433	0.678367869366242	0.097027633773626	0.0154	0.0195	0.0193	0.0048	0.1586	0.0075	0.0078	0.0719	0.0013	0.1001	0.1345	0.0242	0.0028	0.1179	0.0195	0.0071	0.0059	0.0044	0.0038	0.029	0.0214	0.0328	0.0695	0.0198	0.0943	0.0023
5	rs4377680	6022683	0.9	0.565600701999265	0.86	0.450156947394433	0.645667986850909	0.0852093269808198	0.0155	0.0196	0.0193	0.0049	0.1586	0.0074	0.0077	0.0717	0.0013	0.1001	0.1345	0.0241	0.0028	0.118	0.0195	0.007	0.0058	0.0044	0.0038	0.0292	0.0214	0.0329	0.0694	0.0199	0.0944	0.0023
5	rs462784	6024821	0.91	0.517562282080777	0.87	0.405435896572436	0.630963780319781	0.0822572181755954	0.0156	0.0197	0.0192	0.0049	0.1586	0.0073	0.0076	0.0714	0.0013	0.0999	0.1348	0.0241	0.0028	0.1185	0.0194	0.007	0.0057	0.0044	0.0039	0.0292	0.0215	0.0325	0.0696	0.0199	0.0943	0.0023
5	rs17769113	6032131	0.91	0.517562282080777	0.87	0.405435896572436	0.614467757893824	0.0806105214512356	0.0156	0.0198	0.0192	0.0049	0.1586	0.0073	0.0075	0.0713	0.0013	0.0998	0.1348	0.0241	0.0028	0.1185	0.0195	0.007	0.0057	0.0044	0.0039	0.0292	0.0215	0.0325	0.0697	0.0199	0.0943	0.0023
5	rs173577	6034364	0.91	0.517562282080777	0.87	0.405435896572436	0.63131543474248	0.0753165075465166	0.0163	0.0203	0.0189	0.0051	0.158	0.0073	0.0068	0.071	0.0014	0.0994	0.1348	0.024	0.0028	0.1198	0.0196	0.0068	0.0052	0.0046	0.004	0.0292	0.0218	0.0322	0.0701	0.02	0.0938	0.0023
5	rs116461943	6034629	0.91	0.517562282080777	0.87	0.405435896572436	0.637307236271079	0.0696086068536865	0.0164	0.0204	0.0188	0.0051	0.1581	0.0072	0.0067	0.071	0.0014	0.0993	0.1348	0.024	0.0028	0.12	0.0196	0.0068	0.0051	0.0046	0.004	0.0292	0.0218	0.0321	0.0701	0.02	0.0938	0.0024
5	rs1021416	6038181	0.91	0.517562282080777	0.87	0.405435896572436	0.695541055078573	0.0725106983371063	0.0164	0.0205	0.0187	0.0052	0.1583	0.0072	0.0066	0.0711	0.0014	0.0991	0.135	0.024	0.0028	0.1202	0.0195	0.0067	0.005	0.0046	0.004	0.0293	0.0219	0.0319	0.07	0.0199	0.0938	0.0024
5	rs1027249	6038726	0.91	0.517562282080777	0.87	0.405435896572436	0.697085024391469	0.0735846631205434	0.0164	0.0205	0.0187	0.0052	0.1583	0.0072	0.0066	0.0711	0.0015	0.0991	0.135	0.024	0.0028	0.1202	0.0195	0.0067	0.005	0.0046	0.004	0.0293	0.0219	0.0319	0.07	0.0199	0.0938	0.0024
5	rs35816211	6039215	0.91	0.517562282080777	0.87	0.405435896572436	0.695982033186453	0.0706646464046577	0.0164	0.0205	0.0187	0.0052	0.1583	0.0072	0.0066	0.0711	0.0015	0.0991	0.135	0.024	0.0028	0.1202	0.0195	0.0067	0.005	0.0046	0.004	0.0293	0.0219	0.0319	0.07	0.0199	0.0938	0.0024
5	rs4702309	6042476	0.91	0.517562282080777	0.87	0.405435896572436	0.691211423267285	0.0698192862789994	0.0164	0.0205	0.0187	0.0052	0.1584	0.0072	0.0065	0.0711	0.0015	0.0992	0.1351	0.024	0.0028	0.1202	0.0195	0.0066	0.005	0.0046	0.004	0.0293	0.0219	0.0318	0.07	0.0199	0.0938	0.0024
5	rs248669	6054621	0.91	0.517562282080777	0.87	0.405435896572436	0.707935527876469	0.075026717366591	0.0165	0.0205	0.0187	0.0052	0.1586	0.0071	0.0064	0.0712	0.0015	0.0991	0.1354	0.0239	0.0028	0.1205	0.019	0.0065	0.0049	0.0047	0.004	0.0294	0.0219	0.0317	0.07	0.0197	0.0938	0.0024
5	rs6895111	6056439	0.91	0.517562282080777	0.87	0.405435896572436	0.659090633472113	0.067793837675817	0.0165	0.0206	0.0187	0.0052	0.1589	0.007	0.0063	0.0711	0.0015	0.0991	0.1355	0.0237	0.0028	0.1205	0.019	0.0065	0.0048	0.0047	0.004	0.0295	0.0219	0.0316	0.0702	0.0196	0.0939	0.0024
5	rs12187733	6058009	0.91	0.517562282080777	0.87	0.405435896572436	0.657943411591103	0.0775778760165104	0.0165	0.0206	0.0187	0.0052	0.159	0.007	0.0063	0.0711	0.0015	0.099	0.1354	0.0236	0.0028	0.1206	0.019	0.0065	0.0048	0.0047	0.004	0.0295	0.0219	0.0316	0.0704	0.0196	0.0939	0.0024
5	rs114544162	6060698	0.91	0.517562282080777	0.87	0.405435896572436	0.645881194133818	0.0762614879656374	0.0164	0.0206	0.0187	0.0052	0.159	0.007	0.0063	0.071	0.0015	0.099	0.1354	0.0235	0.0028	0.1207	0.0189	0.0065	0.0048	0.0047	0.004	0.0295	0.022	0.0316	0.0705	0.0196	0.0939	0.0024
5	rs11134136	6068669	0.91	0.517562282080777	0.87	0.405435896572436	0.607676684412888	0.0731542957249707	0.0164	0.0207	0.0188	0.0052	0.1592	0.007	0.0061	0.0704	0.0016	0.099	0.1354	0.0233	0.0029	0.1213	0.0188	0.0064	0.0047	0.0048	0.004	0.0296	0.0221	0.0316	0.0709	0.0194	0.0938	0.0025
5	rs34178972	6079941	0.91	0.517562282080777	0.88	0.363814363818289	0.59748673467706	0.075679389756665	0.0164	0.0208	0.0188	0.0052	0.1592	0.007	0.006	0.0701	0.0016	0.0992	0.1355	0.0231	0.0029	0.1214	0.0187	0.0064	0.0046	0.0048	0.004	0.0297	0.0221	0.0316	0.0711	0.0193	0.0937	0.0025
5	rs116371597	6083741	0.91	0.517562282080777	0.87	0.405435896572436	0.595567862011668	0.0636151556926606	0.0164	0.0208	0.0188	0.0053	0.1592	0.007	0.006	0.0701	0.0016	0.0992	0.1355	0.0231	0.0029	0.1214	0.0186	0.0064	0.0046	0.0048	0.004	0.0297	0.0222	0.0316	0.0712	0.0193	0.0937	0.0025
5	rs55727033	6088734	0.91	0.517562282080777	0.87	0.405435896572436	0.625489567902349	0.0737283500334822	0.0163	0.0208	0.0188	0.0053	0.1592	0.007	0.0059	0.0699	0.0016	0.0992	0.1356	0.0229	0.0029	0.1214	0.0186	0.0064	0.0046	0.0049	0.0039	0.0298	0.0223	0.0316	0.0713	0.0192	0.0936	0.0025
5	rs301766	6090182	0.91	0.517562282080777	0.87	0.405435896572436	0.629277085021269	0.0693281128621609	0.0163	0.0209	0.0188	0.0053	0.1593	0.007	0.0059	0.0699	0.0016	0.0993	0.1357	0.0229	0.0029	0.1213	0.0185	0.0064	0.0046	0.0049	0.004	0.0298	0.0224	0.0314	0.0714	0.0192	0.0937	0.0025
5	rs441714	6103743	0.91	0.517562282080777	0.87	0.405435896572436	0.839445614239575	0.0584363811717899	0.0164	0.0211	0.0188	0.0053	0.1587	0.0069	0.0058	0.0695	0.0016	0.0993	0.1366	0.023	0.0031	0.1224	0.0186	0.005	0.0045	0.005	0.0041	0.0301	0.0224	0.0313	0.071	0.0188	0.0939	0.0025
5	rs11743946	6116748	0.91	0.517562282080777	0.88	0.363814363818289	0.804502325012363	0.0596806478881288	0.0165	0.0212	0.0188	0.0053	0.1587	0.0069	0.0058	0.0694	0.0016	0.099	0.1365	0.023	0.0031	0.1223	0.0186	0.005	0.0045	0.005	0.0041	0.0302	0.0224	0.0313	0.0712	0.0187	0.0939	0.0025
5	rs75180835	6117368	0.91	0.517562282080777	0.88	0.363814363818289	0.801449800332118	0.0585668296669022	0.0165	0.0212	0.0188	0.0053	0.1587	0.0069	0.0058	0.0694	0.0016	0.099	0.1365	0.023	0.0031	0.1223	0.0186	0.005	0.0045	0.005	0.0041	0.0302	0.0224	0.0313	0.0712	0.0187	0.0939	0.0025
5	rs72709854	6118289	0.91	0.517562282080777	0.88	0.363814363818289	0.762684854558998	0.0575914987783686	0.0165	0.0212	0.0188	0.0053	0.1587	0.0069	0.0058	0.0694	0.0016	0.099	0.1365	0.023	0.0031	0.1223	0.0186	0.005	0.0045	0.005	0.004	0.0302	0.0224	0.0313	0.0712	0.0187	0.0939	0.0025
5	rs11749036	6125330	0.92	0.472297109457422	0.88	0.363814363818289	0.784092094667814	0.0706646464046577	0.0167	0.0216	0.0189	0.0053	0.1584	0.0069	0.0056	0.0685	0.0017	0.0993	0.137	0.0233	0.0032	0.1216	0.0185	0.0048	0.0044	0.0053	0.004	0.0304	0.0225	0.0312	0.0717	0.0185	0.0939	0.0024
5	rs1366504	6133921	0.92	0.472297109457422	0.88	0.363814363818289	0.744866765494695	0.0640889964898821	0.017	0.022	0.019	0.0053	0.1584	0.0068	0.0055	0.0679	0.0018	0.0993	0.1371	0.0234	0.0033	0.1204	0.0184	0.0047	0.0043	0.0054	0.004	0.0306	0.0227	0.0309	0.0724	0.0182	0.0946	0.0023
5	rs80114860	6136423	0.92	0.472297109457422	0.88	0.363814363818289	0.744412322070921	0.067655068710703	0.017	0.0221	0.019	0.0053	0.1585	0.0068	0.0055	0.0679	0.0018	0.0993	0.1371	0.0234	0.0033	0.1202	0.0184	0.0047	0.0043	0.0055	0.004	0.0306	0.0227	0.0309	0.0725	0.0182	0.0946	0.0023
5	rs72709859	6136714	0.92	0.472297109457422	0.88	0.363814363818289	0.744942517914599	0.0665491994679272	0.017	0.0221	0.019	0.0053	0.1585	0.0068	0.0055	0.0679	0.0018	0.0993	0.1371	0.0234	0.0033	0.1202	0.0184	0.0047	0.0043	0.0055	0.004	0.0306	0.0226	0.0309	0.0725	0.0182	0.0946	0.0023
5	rs7714878	6140962	0.92	0.472297109457422	0.88	0.363814363818289	0.742671418425608	0.0683500996985471	0.017	0.0221	0.0191	0.0053	0.1584	0.0068	0.0055	0.0679	0.0018	0.0993	0.137	0.0235	0.0034	0.1202	0.0185	0.0047	0.0043	0.0055	0.004	0.0306	0.0227	0.0309	0.0725	0.0182	0.0946	0.0023
5	rs12652811	6142364	0.92	0.472297109457422	0.89	0.325204496311925	0.733316601343496	0.0704529105358112	0.017	0.0221	0.0191	0.0053	0.1585	0.0068	0.0055	0.0678	0.0018	0.0993	0.1371	0.0234	0.0034	0.1201	0.0185	0.0047	0.0043	0.0055	0.004	0.0306	0.0227	0.0309	0.0725	0.0182	0.0946	0.0023
5	rs55824405	6144009	0.92	0.472297109457422	0.89	0.325204496311925	0.727683834922503	0.0693281128621609	0.017	0.0221	0.0191	0.0053	0.1585	0.0068	0.0055	0.0679	0.0018	0.0993	0.1371	0.0234	0.0034	0.1201	0.0185	0.0046	0.0043	0.0054	0.004	0.0306	0.0227	0.0308	0.0725	0.0182	0.0946	0.0023
5	rs7443264	6153919	0.92	0.472297109457422	0.9	0.289513196358555	0.721622015521412	0.0682108564258629	0.017	0.0221	0.0191	0.0053	0.1585	0.0068	0.0055	0.0678	0.0018	0.0993	0.1371	0.0235	0.0034	0.1201	0.0185	0.0047	0.0043	0.0054	0.004	0.0306	0.0227	0.0308	0.0725	0.0182	0.0946	0.0023
5	rs6867260	6160323	0.92	0.472297109457422	0.9	0.289513196358555	0.674303966033313	0.0651093497770427	0.017	0.0221	0.0191	0.0052	0.159	0.0068	0.0055	0.0678	0.0019	0.0994	0.137	0.0235	0.0034	0.1197	0.0185	0.0047	0.0044	0.0055	0.004	0.0307	0.0227	0.0306	0.0725	0.0181	0.0944	0.0023
5	rs116593531	6160705	0.92	0.472297109457422	0.9	0.289513196358555	0.670684764963696	0.0610024421931674	0.017	0.0221	0.0191	0.0052	0.159	0.0068	0.0055	0.0678	0.0019	0.0993	0.137	0.0235	0.0034	0.1197	0.0185	0.0047	0.0044	0.0055	0.004	0.0307	0.0227	0.0306	0.0725	0.0181	0.0944	0.0023
5	rs993046	6162445	0.92	0.472297109457422	0.9	0.289513196358555	0.653863785529508	0.05720333017767	0.017	0.0221	0.0191	0.0052	0.159	0.0068	0.0055	0.0677	0.0019	0.0993	0.1369	0.0235	0.0034	0.1196	0.0185	0.0047	0.0044	0.0055	0.0041	0.0307	0.0227	0.0306	0.0726	0.0181	0.0944	0.0023
5	rs74383688	6165886	0.92	0.472297109457422	0.9	0.289513196358555	0.477523341538359	0.128351514075649	0.0169	0.0228	0.0193	0.0051	0.1582	0.0067	0.0052	0.0669	0.002	0.1005	0.1356	0.0242	0.0037	0.1151	0.0191	0.0053	0.0049	0.0058	0.004	0.0332	0.0229	0.0298	0.0745	0.0175	0.0941	0.0022
5	rs11134144	6167854	0.92	0.472297109457422	0.9	0.289513196358555	0.528023409634496	0.139142797431966	0.0169	0.0228	0.0194	0.0051	0.1581	0.0067	0.0052	0.0668	0.002	0.1006	0.1353	0.0241	0.0037	0.1147	0.0193	0.0055	0.005	0.0059	0.004	0.0335	0.0229	0.0297	0.0745	0.0176	0.0942	0.0022
5	rs6888689	6178297	0.92	0.472297109457422	0.9	0.289513196358555	0.549454348695864	0.142934327898062	0.0169	0.0229	0.0194	0.0051	0.158	0.0067	0.0052	0.0668	0.002	0.1006	0.1352	0.0241	0.0037	0.1146	0.0193	0.0055	0.005	0.0059	0.004	0.0335	0.023	0.0297	0.0746	0.0176	0.0943	0.0022
5	rs17771831	6179627	0.92	0.472297109457422	0.91	0.256642068151906	0.559588540495988	0.145638438187969	0.0169	0.0229	0.0195	0.0051	0.158	0.0067	0.0052	0.0668	0.002	0.1006	0.1352	0.0241	0.0037	0.1145	0.0193	0.0055	0.005	0.0059	0.004	0.0335	0.023	0.0297	0.0746	0.0176	0.0943	0.0022
5	rs2964722	6179771	0.92	0.472297109457422	0.91	0.256642068151906	0.558125981140209	0.145732010383225	0.0169	0.0229	0.0195	0.0051	0.158	0.0067	0.0052	0.0668	0.002	0.1006	0.1352	0.0241	0.0037	0.1145	0.0193	0.0055	0.005	0.0059	0.004	0.0335	0.023	0.0297	0.0746	0.0176	0.0943	0.0022
5	rs13159989	6182020	0.92	0.472297109457422	0.91	0.256642068151906	0.56345298066145	0.149020677207824	0.0169	0.0229	0.0195	0.0051	0.1578	0.0067	0.0052	0.0667	0.002	0.1007	0.1352	0.024	0.0037	0.1144	0.0193	0.0056	0.005	0.0059	0.004	0.0335	0.023	0.0298	0.0746	0.0177	0.0944	0.0023
5	rs7735250	6182342	0.92	0.472297109457422	0.91	0.256642068151906	0.578967446204437	0.149681578749105	0.0169	0.0229	0.0195	0.0051	0.1578	0.0068	0.0052	0.0667	0.002	0.1007	0.1352	0.0241	0.0037	0.1143	0.0192	0.0056	0.005	0.0059	0.004	0.0335	0.0231	0.0297	0.0746	0.0177	0.0944	0.0022
5	rs80293253	6184207	0.92	0.472297109457422	0.91	0.256642068151906	0.537447713300455	0.142377154684142	0.0169	0.0229	0.0195	0.0051	0.1578	0.0068	0.0052	0.0667	0.002	0.1007	0.1353	0.0241	0.0037	0.1143	0.0192	0.0056	0.005	0.0058	0.004	0.0335	0.023	0.0297	0.0746	0.0177	0.0944	0.0022
5	rs72711844	6192250	0.92	0.472297109457422	0.91	0.256642068151906	0.526277278068356	0.148266650591268	0.0169	0.0229	0.0195	0.0051	0.1578	0.0068	0.0052	0.0667	0.002	0.1007	0.1352	0.0241	0.0038	0.1142	0.0191	0.0056	0.005	0.0059	0.004	0.0335	0.023	0.0297	0.0747	0.0177	0.0945	0.0022
5	rs1875542	6206875	0.92	0.472297109457422	0.91	0.256642068151906	0.551566715428479	0.158175275208145	0.0167	0.023	0.0194	0.0051	0.1577	0.0069	0.0052	0.0664	0.002	0.1008	0.1351	0.024	0.0039	0.1137	0.0189	0.0056	0.005	0.0059	0.0041	0.0336	0.0231	0.0296	0.075	0.0178	0.0951	0.0022
5	rs12186718	6206912	0.92	0.472297109457422	0.91	0.256642068151906	0.549322452486924	0.15778995744588	0.0167	0.023	0.0194	0.0051	0.1577	0.0069	0.0052	0.0664	0.002	0.1008	0.1351	0.024	0.0039	0.1137	0.0189	0.0056	0.005	0.0059	0.0041	0.0336	0.0231	0.0296	0.075	0.0178	0.0951	0.0022
5	rs79139457	6209311	0.92	0.472297109457422	0.91	0.256642068151906	0.544124491025291	0.158753877071578	0.0167	0.023	0.0194	0.0051	0.1577	0.0069	0.0052	0.0664	0.002	0.1008	0.135	0.024	0.0039	0.1137	0.0189	0.0056	0.005	0.0059	0.0041	0.0336	0.0231	0.0296	0.0751	0.0178	0.0951	0.0022
