## Supplementary Tab. 2 for "Sparse haplotype-based fine-scale local ancestry inference at scale reveals recent selection on immune responses": 304206_file03 (part 48 of 161)

Chromosome	rs_number	hg19_GRCh37_Position	LDAS_26pop	-log10(p_LDAS_26pop)	LDAS_5continent	-log10(p_LDAS_5continent)	-log10(p_AAS_26pop)	-log10(p_AAS_5continent)	prob_ACB	prob_ASW	prob_BEB	prob_CDX	prob_CEU	prob_CHB	prob_CHS	prob_CLM	prob_ESN	prob_FIN	prob_GBR	prob_GIH	prob_GWD	prob_IBS	prob_ITU	prob_JPT	prob_KHV	prob_LWK	prob_MSL	prob_MXL	prob_PEL	prob_PJL	prob_PUR	prob_STU	prob_TSI	prob_YRI
5	rs72711874	6213150	0.92	0.472297109457422	0.91	0.256642068151906	0.55646616268551	0.16136683400676	0.0167	0.023	0.0194	0.0051	0.1576	0.0069	0.0052	0.0664	0.002	0.1008	0.135	0.024	0.0039	0.1137	0.0189	0.0056	0.0051	0.0059	0.0041	0.0336	0.023	0.0295	0.0751	0.0178	0.0951	0.0022
5	rs2964741	6213354	0.92	0.472297109457422	0.91	0.256642068151906	0.556200807151774	0.16068795149121	0.0167	0.023	0.0194	0.0051	0.1576	0.0069	0.0052	0.0665	0.002	0.1008	0.135	0.024	0.0039	0.1138	0.0189	0.0056	0.0051	0.0059	0.0041	0.0336	0.023	0.0295	0.0751	0.0178	0.0951	0.0022
5	rs116923585	6216582	0.93	0.429746626914861	0.91	0.256642068151906	0.518806690895056	0.156539983186341	0.0167	0.023	0.0194	0.0051	0.1576	0.0069	0.0053	0.0664	0.002	0.1009	0.1349	0.024	0.0039	0.1137	0.0189	0.0056	0.0051	0.0059	0.0041	0.0337	0.023	0.0295	0.0751	0.0178	0.095	0.0022
5	rs72714303	6222490	0.93	0.429746626914861	0.91	0.256642068151906	0.527182336559961	0.159043458968422	0.0167	0.023	0.0194	0.0052	0.1575	0.0069	0.0053	0.0664	0.002	0.101	0.1348	0.024	0.0039	0.1137	0.019	0.0056	0.0051	0.0059	0.0041	0.0337	0.0229	0.0295	0.0751	0.0179	0.0949	0.0022
5	rs753426	6229765	0.93	0.429746626914861	0.91	0.256642068151906	0.530745073639041	0.16020365553302	0.0167	0.023	0.0194	0.0052	0.1575	0.007	0.0053	0.0664	0.002	0.101	0.1348	0.024	0.0039	0.1137	0.019	0.0056	0.0051	0.0059	0.0041	0.0337	0.0229	0.0295	0.0751	0.0179	0.0949	0.0022
5	rs753427	6230002	0.93	0.429746626914861	0.91	0.256642068151906	0.531394067634593	0.160300473335357	0.0167	0.023	0.0194	0.0052	0.1575	0.007	0.0053	0.0663	0.002	0.101	0.1348	0.024	0.0039	0.1137	0.019	0.0056	0.0051	0.0059	0.0041	0.0337	0.0229	0.0295	0.0751	0.0179	0.0949	0.0022
5	rs13172678	6244943	0.93	0.429746626914861	0.91	0.256642068151906	0.475490239564793	0.162824983309083	0.0167	0.023	0.0194	0.0052	0.1575	0.007	0.0054	0.0663	0.002	0.1008	0.1345	0.0241	0.0039	0.1135	0.0191	0.0057	0.0052	0.0059	0.0041	0.0337	0.0229	0.0295	0.075	0.018	0.0948	0.0022
5	rs17773284	6246849	0.92	0.472297109457422	0.91	0.256642068151906	0.596115820018459	0.206930766070822	0.0165	0.0232	0.0196	0.0055	0.157	0.0074	0.0058	0.0661	0.002	0.1001	0.1329	0.0246	0.004	0.1125	0.0196	0.006	0.0056	0.0061	0.0041	0.034	0.0228	0.0298	0.0749	0.0186	0.0944	0.0023
5	rs1870082	6247401	0.92	0.472297109457422	0.91	0.256642068151906	0.619060876698589	0.212984867336905	0.0164	0.0232	0.0197	0.0055	0.1569	0.0075	0.0059	0.066	0.002	0.0999	0.1328	0.0247	0.004	0.1125	0.0197	0.0061	0.0057	0.0061	0.0041	0.034	0.0228	0.0299	0.0747	0.0187	0.0944	0.0023
5	rs2925720	6250025	0.92	0.472297109457422	0.91	0.256642068151906	0.740932307502313	0.253637154796602	0.0163	0.0231	0.0196	0.0057	0.1566	0.0078	0.0061	0.0659	0.0021	0.0995	0.1322	0.0248	0.0041	0.1123	0.0199	0.0063	0.0059	0.0062	0.0042	0.0341	0.0228	0.0299	0.0746	0.0188	0.0944	0.0023
5	rs1457120	6252929	0.93	0.429746626914861	0.91	0.256642068151906	0.788746140203686	0.300499250035185	0.0163	0.0231	0.0195	0.0061	0.1563	0.008	0.0063	0.0656	0.002	0.0992	0.1319	0.025	0.0042	0.1121	0.0204	0.0065	0.0062	0.0062	0.0043	0.0342	0.0227	0.0298	0.0742	0.0189	0.0941	0.0024
5	rs4702325	6257553	0.93	0.429746626914861	0.91	0.256642068151906	0.787348672316805	0.29669965162575	0.0163	0.0231	0.0195	0.0061	0.1561	0.0081	0.0063	0.0656	0.002	0.0993	0.1319	0.025	0.0042	0.1121	0.0204	0.0066	0.0062	0.0062	0.0043	0.0342	0.0227	0.0297	0.0741	0.019	0.094	0.0024
5	rs116829224	6258487	0.93	0.429746626914861	0.91	0.256642068151906	0.786495193192	0.296107282084802	0.0163	0.0231	0.0196	0.0061	0.1561	0.0081	0.0063	0.0655	0.002	0.0993	0.1319	0.0251	0.0042	0.112	0.0205	0.0066	0.0063	0.0062	0.0043	0.0342	0.0227	0.0297	0.0741	0.0189	0.0939	0.0024
5	rs2914756	6258496	0.93	0.429746626914861	0.92	0.226487429171296	0.786805502788	0.29812279422906	0.0163	0.0231	0.0196	0.0061	0.156	0.0081	0.0063	0.0655	0.002	0.0993	0.1319	0.0251	0.0042	0.112	0.0204	0.0066	0.0063	0.0062	0.0043	0.0343	0.0227	0.0297	0.0741	0.0189	0.094	0.0024
5	rs115806359	6265235	0.93	0.429746626914861	0.92	0.226487429171296	0.78897915595593	0.481257619688119	0.0163	0.0233	0.0193	0.0065	0.1552	0.009	0.007	0.0647	0.002	0.0992	0.1301	0.0248	0.0044	0.1132	0.0204	0.0076	0.0069	0.0061	0.0043	0.0347	0.0226	0.0299	0.0733	0.0194	0.0926	0.0026
5	rs72714399	6267413	0.93	0.429746626914861	0.93	0.198940398764014	0.805285830028959	0.489417562589733	0.0163	0.0233	0.0193	0.0065	0.1551	0.009	0.007	0.0647	0.002	0.0992	0.13	0.0248	0.0044	0.1132	0.0204	0.0077	0.0069	0.0061	0.0043	0.0348	0.0226	0.0299	0.0732	0.0194	0.0925	0.0026
5	rs16877179	6268898	0.93	0.429746626914861	0.93	0.198940398764014	0.812588162943816	0.497886361064351	0.0163	0.0233	0.0193	0.0065	0.1552	0.009	0.0071	0.0647	0.002	0.0992	0.13	0.0248	0.0044	0.1132	0.0204	0.0077	0.0069	0.0061	0.0043	0.0348	0.0226	0.0299	0.0731	0.0195	0.0925	0.0026
5	rs79893811	6269588	0.93	0.429746626914861	0.93	0.198940398764014	0.807089139522697	0.516315360707553	0.0163	0.0233	0.0193	0.0065	0.1551	0.009	0.0071	0.0644	0.002	0.0992	0.13	0.0248	0.0044	0.1132	0.0204	0.0077	0.0072	0.0062	0.0043	0.0348	0.0226	0.0299	0.0731	0.0195	0.0924	0.0026
5	rs17825047	6270006	0.93	0.429746626914861	0.94	0.173887076546345	0.806775395565147	0.518112232096857	0.0163	0.0233	0.0193	0.0065	0.1551	0.009	0.0071	0.0644	0.002	0.0992	0.13	0.0248	0.0044	0.1132	0.0204	0.0077	0.0072	0.0062	0.0044	0.0348	0.0226	0.0299	0.0731	0.0195	0.0924	0.0026
5	rs11134152	6272266	0.93	0.429746626914861	0.94	0.173887076546345	0.832278858634771	0.514105988206345	0.0163	0.0233	0.0193	0.0065	0.1551	0.009	0.0071	0.0644	0.002	0.0992	0.13	0.0248	0.0044	0.1132	0.0204	0.0078	0.0073	0.0062	0.0044	0.0349	0.0226	0.0299	0.073	0.0195	0.0923	0.0026
5	rs17825239	6273100	0.93	0.429746626914861	0.94	0.173887076546345	0.851930041166581	0.526148099722774	0.0163	0.0232	0.0193	0.0065	0.1551	0.0091	0.0071	0.0644	0.002	0.0992	0.13	0.0248	0.0044	0.1131	0.0204	0.0078	0.0073	0.0062	0.0044	0.0349	0.0226	0.0299	0.073	0.0195	0.0923	0.0026
5	rs4701720	6276222	0.93	0.429746626914861	0.94	0.173887076546345	0.75794586113522	0.472457855483936	0.0163	0.0232	0.0193	0.0063	0.155	0.0091	0.0071	0.0644	0.002	0.0992	0.1299	0.0248	0.0044	0.113	0.0204	0.0078	0.0073	0.0061	0.0043	0.0348	0.0226	0.0299	0.073	0.0197	0.0924	0.0026
5	rs72716005	6276869	0.93	0.429746626914861	0.94	0.173887076546345	0.725885402451698	0.594370863745082	0.0162	0.0233	0.0194	0.0065	0.1553	0.0095	0.0074	0.0642	0.0021	0.099	0.1291	0.0249	0.0044	0.1132	0.0205	0.0082	0.0075	0.0062	0.0043	0.0348	0.0222	0.0298	0.0732	0.0197	0.0916	0.0027
5	rs115679976	6279911	0.93	0.429746626914861	0.95	0.15120882267165	1.22003291531532	0.951529519466646	0.0164	0.0236	0.0196	0.0068	0.1558	0.0105	0.0078	0.0626	0.0022	0.0986	0.1279	0.0251	0.0048	0.1136	0.0212	0.0088	0.0078	0.0065	0.0045	0.0354	0.021	0.0291	0.0738	0.02	0.0883	0.0032
5	rs112159684	6284650	0.93	0.429746626914861	0.95	0.15120882267165	1.28136496099139	0.982849363319731	0.0164	0.0237	0.0196	0.0069	0.1558	0.0107	0.0078	0.0625	0.0022	0.0985	0.1278	0.0251	0.0049	0.1135	0.0213	0.0089	0.0079	0.0065	0.0045	0.0355	0.021	0.0289	0.074	0.02	0.0877	0.0033
5	rs57692833	6285524	0.94	0.389848785336034	0.95	0.15120882267165	1.29065451569888	1.00378475168929	0.0164	0.0237	0.0197	0.0069	0.1558	0.0107	0.0078	0.0624	0.0022	0.0986	0.1278	0.0251	0.0049	0.1135	0.0213	0.0089	0.0079	0.0065	0.0045	0.0355	0.021	0.0289	0.074	0.02	0.0876	0.0033
5	rs2925702	6286955	0.94	0.389848785336034	0.95	0.15120882267165	1.41243347354134	1.1072444496331	0.0164	0.0237	0.0197	0.007	0.1559	0.0108	0.0079	0.0622	0.0023	0.0985	0.1276	0.0252	0.005	0.1135	0.0214	0.009	0.0079	0.0065	0.0046	0.0356	0.021	0.0288	0.0742	0.02	0.0869	0.0034
5	rs2925699	6287868	0.94	0.389848785336034	0.95	0.15120882267165	1.87938532430404	1.3921096085974	0.0167	0.0237	0.0195	0.007	0.1555	0.0113	0.0081	0.0619	0.0025	0.0977	0.1271	0.0264	0.0053	0.1144	0.0217	0.0092	0.0082	0.0068	0.0047	0.0361	0.0204	0.0286	0.0755	0.0198	0.0833	0.0037
5	rs34120852	6295247	0.94	0.389848785336034	0.95	0.15120882267165	2.47699956944589	1.75089169004101	0.0169	0.0237	0.0193	0.0072	0.1536	0.0121	0.0084	0.0609	0.0026	0.0985	0.1282	0.0265	0.0056	0.116	0.0211	0.0097	0.0086	0.007	0.0046	0.0364	0.0194	0.0282	0.0779	0.0187	0.08	0.0041
5	rs62330475	6295622	0.94	0.389848785336034	0.95	0.15120882267165	2.53862589445159	1.82482996943028	0.0169	0.0237	0.0193	0.0072	0.1536	0.0121	0.0084	0.0609	0.0026	0.0985	0.1282	0.0265	0.0056	0.1161	0.0211	0.0097	0.0086	0.007	0.0046	0.0364	0.0194	0.0282	0.0779	0.0186	0.08	0.0041
5	rs2914747	6296710	0.94	0.389848785336034	0.95	0.15120882267165	2.64491759268062	1.85105089475496	0.0169	0.0237	0.0193	0.0073	0.1535	0.012	0.0084	0.0608	0.0026	0.0984	0.1283	0.0265	0.0056	0.1161	0.0211	0.0097	0.0086	0.007	0.0046	0.0365	0.0194	0.0282	0.0779	0.0186	0.08	0.0041
5	rs1366644	6301052	0.94	0.389848785336034	0.95	0.15120882267165	2.66010647750631	1.93127612190456	0.0168	0.0239	0.0193	0.0072	0.1529	0.012	0.0085	0.061	0.0027	0.0984	0.1278	0.0264	0.0056	0.1165	0.0209	0.0096	0.0086	0.007	0.0046	0.0369	0.0194	0.0281	0.0787	0.0183	0.08	0.0041
5	rs72716026	6304510	0.94	0.389848785336034	0.95	0.15120882267165	2.72112533659257	1.90382854024254	0.0167	0.024	0.0193	0.0071	0.1524	0.012	0.0084	0.0608	0.0027	0.0988	0.1276	0.0263	0.0056	0.1168	0.0209	0.0094	0.0085	0.007	0.0046	0.0371	0.0192	0.0279	0.079	0.0183	0.0804	0.0041
5	rs16877190	6304578	0.94	0.389848785336034	0.95	0.15120882267165	2.6972781072546	1.90703386592793	0.0166	0.0241	0.0194	0.0071	0.1526	0.012	0.0084	0.0611	0.0027	0.0988	0.1272	0.0263	0.0056	0.1168	0.0209	0.0094	0.0085	0.007	0.0046	0.0371	0.0192	0.0279	0.079	0.0183	0.0804	0.0041
5	rs114501305	6310400	0.95	0.352537935866182	0.95	0.15120882267165	2.35529604764315	1.69928132162912	0.0164	0.024	0.0192	0.0071	0.1527	0.0118	0.0082	0.0605	0.0028	0.0995	0.1278	0.0265	0.0056	0.1162	0.0207	0.0089	0.0083	0.0069	0.0045	0.0371	0.0187	0.0278	0.0811	0.0182	0.0801	0.0041
5	rs17825532	6311896	0.95	0.352537935866182	0.95	0.15120882267165	2.45786793058814	1.68877683916469	0.0164	0.024	0.0193	0.0071	0.1528	0.0118	0.0082	0.0605	0.0028	0.0996	0.1279	0.0265	0.0056	0.1161	0.0207	0.0089	0.0082	0.0069	0.0045	0.0371	0.0187	0.0278	0.0811	0.0185	0.0801	0.0041
5	rs66491615	6312237	0.95	0.352537935866182	0.95	0.15120882267165	2.47866537695326	1.70331060761704	0.0164	0.024	0.0193	0.0071	0.1528	0.0118	0.0082	0.0605	0.0028	0.0996	0.1278	0.0265	0.0056	0.1161	0.0207	0.0089	0.0082	0.0069	0.0045	0.0371	0.0187	0.0278	0.0811	0.0184	0.0801	0.0041
5	rs17825562	6313383	0.95	0.352537935866182	0.95	0.15120882267165	2.37757895954316	1.65016994717033	0.0164	0.024	0.0192	0.0071	0.1528	0.0117	0.0082	0.0605	0.0028	0.0996	0.1277	0.0265	0.0056	0.1162	0.0207	0.0089	0.0082	0.0069	0.0045	0.0371	0.0187	0.0278	0.0812	0.0184	0.0801	0.0041
5	rs12517733	6316812	0.95	0.352537935866182	0.95	0.15120882267165	2.36455297644488	1.58705380876731	0.0163	0.0241	0.0189	0.0069	0.1532	0.0116	0.008	0.0607	0.0028	0.1007	0.1275	0.0266	0.0056	0.1162	0.0204	0.0086	0.0079	0.0069	0.0045	0.0375	0.0185	0.0274	0.0814	0.0183	0.0802	0.0041
5	rs7714333	6317260	0.95	0.352537935866182	0.95	0.15120882267165	2.44233545485439	1.61726093207854	0.0163	0.0242	0.0189	0.0068	0.1533	0.0116	0.0079	0.0607	0.0028	0.1009	0.1275	0.0267	0.0056	0.1162	0.0204	0.0086	0.0078	0.0068	0.0046	0.0376	0.0185	0.0273	0.0814	0.0183	0.0802	0.0041
5	rs35527270	6318267	0.95	0.352537935866182	0.95	0.15120882267165	2.26267217906424	1.45310097835659	0.0162	0.0242	0.0188	0.0067	0.1536	0.0115	0.0078	0.0608	0.0028	0.101	0.1275	0.0267	0.0055	0.1164	0.0203	0.0084	0.0077	0.0068	0.0045	0.0377	0.0184	0.0272	0.0817	0.0183	0.0802	0.0041
5	rs115362500	6319885	0.95	0.352537935866182	0.95	0.15120882267165	2.17684370006302	1.45122064167229	0.0161	0.0242	0.0186	0.0066	0.1539	0.0114	0.0076	0.061	0.0028	0.101	0.1275	0.0268	0.0054	0.1167	0.0203	0.0082	0.0075	0.0067	0.0045	0.0378	0.0184	0.0271	0.082	0.0184	0.0802	0.004
5	rs1978632	6323506	0.96	0.3177447436144	0.95	0.15120882267165	1.63268295126442	0.928132405391116	0.0158	0.0242	0.0174	0.0055	0.1574	0.0105	0.0064	0.0624	0.0027	0.1014	0.1276	0.0268	0.0051	0.1187	0.0201	0.0069	0.0065	0.006	0.0042	0.0378	0.018	0.0264	0.0842	0.0186	0.0806	0.0036
5	rs12518614	6324293	0.96	0.3177447436144	0.95	0.15120882267165	1.51349592757201	0.774338234074555	0.0157	0.0241	0.0171	0.0054	0.158	0.0103	0.0062	0.0627	0.0026	0.1017	0.1275	0.0268	0.0051	0.1191	0.0201	0.0066	0.0064	0.0059	0.0042	0.0376	0.018	0.0262	0.0848	0.0187	0.0806	0.0035
5	rs2398218	6325532	0.96	0.3177447436144	0.95	0.15120882267165	1.59659652980682	0.763722270342242	0.0157	0.0241	0.017	0.0053	0.1585	0.0102	0.0061	0.0629	0.0026	0.1012	0.1279	0.0268	0.0051	0.1193	0.0202	0.0065	0.0063	0.0059	0.0042	0.0376	0.0178	0.0261	0.0851	0.0188	0.0806	0.0035
5	rs6555390	6327239	0.96	0.3177447436144	0.95	0.15120882267165	1.63744710483703	0.817880613933576	0.0157	0.0241	0.017	0.0053	0.1585	0.0102	0.0061	0.0629	0.0026	0.1011	0.128	0.0268	0.0051	0.1194	0.0202	0.0065	0.0063	0.0058	0.0042	0.0376	0.0178	0.026	0.085	0.0188	0.0807	0.0035
5	rs34636200	6328374	0.96	0.3177447436144	0.95	0.15120882267165	1.61872978103794	0.806373123774639	0.0157	0.0241	0.017	0.0053	0.1585	0.0102	0.0061	0.0629	0.0026	0.1011	0.1281	0.0268	0.0051	0.1194	0.0202	0.0064	0.0063	0.0058	0.0042	0.0376	0.0178	0.026	0.0851	0.0188	0.0807	0.0035
5	rs6872084	6328426	0.96	0.3177447436144	0.95	0.15120882267165	1.66040444046181	0.804994545617675	0.0157	0.0241	0.017	0.0053	0.1585	0.0102	0.0061	0.0629	0.0026	0.1011	0.1281	0.0268	0.0051	0.1194	0.0202	0.0064	0.0063	0.0059	0.0042	0.0376	0.0178	0.026	0.085	0.0188	0.0807	0.0035
5	rs4701722	6338390	0.97	0.285396128624663	0.95	0.15120882267165	1.11827510616206	0.50570478752156	0.0148	0.0238	0.0164	0.0046	0.1597	0.0096	0.0055	0.0642	0.0024	0.1008	0.1274	0.0269	0.0046	0.1216	0.02	0.0056	0.0056	0.0053	0.0037	0.0378	0.0176	0.0257	0.0867	0.0191	0.0827	0.0031
5	rs17831594	6345055	0.98	0.255415240389183	0.95	0.15120882267165	0.71938259399676	0.276878674942021	0.0143	0.0233	0.0153	0.0033	0.1624	0.0087	0.0044	0.0653	0.0021	0.1029	0.1258	0.0274	0.0042	0.1241	0.0195	0.0043	0.0046	0.004	0.0029	0.0381	0.0173	0.0256	0.0882	0.0191	0.0856	0.0024
5	rs271412	6345634	0.98	0.255415240389183	0.95	0.15120882267165	0.716848312040296	0.273173119035646	0.0143	0.0233	0.0153	0.0033	0.1624	0.0087	0.0044	0.0653	0.0021	0.1028	0.1258	0.0274	0.0042	0.124	0.0196	0.0043	0.0046	0.004	0.0029	0.0381	0.0173	0.0257	0.0882	0.0191	0.0857	0.0024
5	rs271415	6352932	0.98	0.255415240389183	0.94	0.173887076546345	0.690991595430656	0.27990073074286	0.0143	0.0233	0.0155	0.0031	0.1625	0.0085	0.0042	0.0654	0.0021	0.1025	0.1253	0.0273	0.0042	0.1242	0.0197	0.0042	0.005	0.004	0.0028	0.0381	0.0179	0.0256	0.0883	0.0192	0.0858	0.0023
5	rs271424	6360335	0.98	0.255415240389183	0.94	0.173887076546345	0.661818906287694	0.266037737420555	0.0143	0.0233	0.0154	0.003	0.1625	0.0084	0.0042	0.0654	0.0021	0.1025	0.1256	0.0272	0.0042	0.1243	0.0197	0.0041	0.0048	0.0039	0.0028	0.038	0.0178	0.0256	0.0883	0.0193	0.0859	0.0023
5	rs71600223	6363684	0.98	0.255415240389183	0.94	0.173887076546345	0.642190130816341	0.266725692718978	0.0143	0.0232	0.0153	0.003	0.1626	0.0084	0.0041	0.0655	0.0021	0.1025	0.1257	0.0272	0.0042	0.1245	0.0198	0.004	0.0046	0.0039	0.0027	0.038	0.0178	0.0256	0.0884	0.0194	0.0861	0.0023
5	rs4701724	6365689	0.98	0.255415240389183	0.94	0.173887076546345	0.645525866429547	0.256464889347854	0.0143	0.0232	0.0152	0.0029	0.1626	0.0083	0.004	0.0657	0.0021	0.1026	0.1258	0.0273	0.0042	0.1246	0.0199	0.004	0.0044	0.0039	0.0027	0.0379	0.0178	0.0256	0.0885	0.0196	0.0863	0.0022
5	rs56400224	6370055	0.98	0.255415240389183	0.94	0.173887076546345	0.641764857934073	0.254880141437348	0.0143	0.0232	0.0152	0.0028	0.1627	0.0082	0.0039	0.0656	0.0021	0.1026	0.1257	0.0271	0.0042	0.1248	0.0198	0.0039	0.0043	0.0037	0.0027	0.0379	0.0177	0.0256	0.0891	0.0198	0.0862	0.0023
5	rs271397	6370215	0.98	0.255415240389183	0.94	0.173887076546345	0.641977478355274	0.254880141437348	0.0143	0.0232	0.0152	0.0028	0.1627	0.0082	0.0039	0.0656	0.0021	0.1026	0.1257	0.0271	0.0042	0.1248	0.0198	0.0039	0.0043	0.0037	0.0027	0.0379	0.0177	0.0256	0.0891	0.0198	0.0862	0.0023
5	rs10052685	6377973	0.98	0.255415240389183	0.94	0.173887076546345	0.648869452253804	0.252283357420548	0.0143	0.0233	0.0152	0.0028	0.1627	0.0082	0.0039	0.0657	0.0021	0.1025	0.1257	0.0271	0.0042	0.1248	0.0198	0.0039	0.0042	0.0037	0.0027	0.0379	0.0177	0.0256	0.0891	0.0199	0.0862	0.0023
5	rs72651087	6379214	0.98	0.255415240389183	0.94	0.173887076546345	0.641127188943406	0.25307279466191	0.0143	0.0233	0.0152	0.0028	0.1627	0.0082	0.004	0.0657	0.0021	0.1026	0.1257	0.0271	0.0042	0.1248	0.0198	0.0039	0.0042	0.0037	0.0027	0.0379	0.0177	0.0256	0.0891	0.0199	0.0862	0.0023
5	rs11951949	6382153	0.98	0.255415240389183	0.94	0.173887076546345	0.630331027875961	0.250481859145932	0.0143	0.0233	0.0152	0.0028	0.1627	0.0082	0.0039	0.0657	0.0021	0.1026	0.1258	0.0271	0.0042	0.1248	0.0198	0.0039	0.0042	0.0037	0.0027	0.0378	0.0178	0.0256	0.089	0.0198	0.0862	0.0023
5	rs79128287	6395085	0.98	0.255415240389183	0.94	0.173887076546345	0.607469342413946	0.253298491117694	0.0143	0.0232	0.0152	0.0028	0.1627	0.0081	0.0039	0.0658	0.0021	0.1027	0.1258	0.0271	0.0042	0.1248	0.0198	0.0039	0.0042	0.0037	0.0026	0.0378	0.0177	0.0257	0.089	0.0199	0.0863	0.0023
5	rs77509699	6398479	0.98	0.255415240389183	0.94	0.173887076546345	0.63026073995017	0.258166256845723	0.0143	0.0232	0.0152	0.0028	0.1626	0.0082	0.0039	0.0658	0.0021	0.1027	0.1259	0.0271	0.0042	0.1249	0.0197	0.0039	0.0042	0.0037	0.0026	0.0377	0.0177	0.0257	0.089	0.0199	0.0862	0.0023
5	rs16877273	6406409	0.98	0.255415240389183	0.94	0.173887076546345	0.606778437835235	0.254088928301906	0.0143	0.0232	0.0151	0.0028	0.1626	0.0081	0.0039	0.0659	0.0022	0.1028	0.126	0.0271	0.0042	0.1249	0.0197	0.0038	0.0041	0.0037	0.0026	0.0377	0.0177	0.0258	0.089	0.0199	0.0863	0.0023
5	rs77909102	6408074	0.98	0.255415240389183	0.94	0.173887076546345	0.601952256512102	0.259302461967339	0.0143	0.0232	0.0151	0.0028	0.1626	0.0081	0.0038	0.0659	0.0022	0.1028	0.126	0.0271	0.0042	0.1249	0.0196	0.0038	0.0041	0.0036	0.0026	0.0377	0.0177	0.0258	0.089	0.0199	0.0863	0.0023
5	rs4702347	6411811	0.98	0.255415240389183	0.94	0.173887076546345	0.634554851414131	0.247003115872989	0.0143	0.0231	0.015	0.0027	0.1624	0.0082	0.0038	0.0659	0.0022	0.1029	0.1261	0.0271	0.0042	0.125	0.0196	0.0038	0.0042	0.0036	0.0025	0.0376	0.0177	0.0258	0.089	0.02	0.0864	0.0023
5	rs17775925	6413449	0.98	0.255415240389183	0.94	0.173887076546345	0.620804792153676	0.24532540769413	0.0143	0.0231	0.015	0.0027	0.1624	0.0082	0.0038	0.0659	0.0022	0.1029	0.1261	0.0271	0.0042	0.125	0.0196	0.0038	0.0042	0.0036	0.0025	0.0376	0.0177	0.0258	0.089	0.02	0.0864	0.0023
5	rs16877282	6415844	0.98	0.255415240389183	0.94	0.173887076546345	0.60388059611835	0.234234580008827	0.0143	0.0231	0.015	0.0027	0.1624	0.0082	0.0038	0.0659	0.0022	0.103	0.1264	0.0272	0.0042	0.1251	0.0196	0.0037	0.0041	0.0036	0.0024	0.0375	0.0177	0.0259	0.089	0.0201	0.0862	0.0023
5	rs7721725	6421804	0.99	0.227721472602965	0.94	0.173887076546345	0.590987873069657	0.206085717253098	0.0141	0.0228	0.0144	0.0027	0.1623	0.008	0.0035	0.066	0.0022	0.1036	0.128	0.0276	0.0041	0.1253	0.0196	0.0035	0.0039	0.0034	0.0022	0.037	0.0178	0.0261	0.089	0.0204	0.0856	0.0023
5	rs13158120	6425946	0.99	0.227721472602965	0.94	0.173887076546345	0.569608316530549	0.192310956719163	0.014	0.0227	0.0143	0.0027	0.1627	0.0079	0.0034	0.0658	0.0021	0.1038	0.128	0.0276	0.004	0.1254	0.0197	0.0034	0.0038	0.0034	0.0022	0.0369	0.0179	0.0262	0.0891	0.0205	0.0854	0.0023
5	rs9687391	6430604	0.99	0.227721472602965	0.94	0.173887076546345	0.556001829513562	0.190354815795888	0.014	0.0226	0.0144	0.0027	0.1627	0.0079	0.0035	0.0659	0.0021	0.1039	0.128	0.0277	0.0041	0.1254	0.0197	0.0034	0.0038	0.0034	0.0021	0.0368	0.0178	0.0262	0.0891	0.0206	0.0854	0.0023
5	rs7714347	6432740	0.99	0.227721472602965	0.94	0.173887076546345	0.546687661387092	0.198115648868462	0.014	0.0225	0.0144	0.0028	0.1627	0.0079	0.0035	0.066	0.0021	0.104	0.1279	0.0277	0.0041	0.1253	0.0197	0.0034	0.0038	0.0034	0.0021	0.0367	0.0178	0.0263	0.0891	0.0206	0.0854	0.0023
5	rs28670049	6450941	0.99	0.227721472602965	0.94	0.173887076546345	0.474751974004078	0.180878975749788	0.014	0.0224	0.0151	0.0029	0.1616	0.0078	0.0035	0.0662	0.002	0.1037	0.128	0.028	0.0041	0.1249	0.0205	0.0034	0.0038	0.0035	0.0021	0.0366	0.0178	0.0267	0.089	0.0206	0.0852	0.0023
5	rs58268176	6452112	0.99	0.227721472602965	0.94	0.173887076546345	0.468315943271994	0.182700060279102	0.014	0.0224	0.0151	0.0029	0.1615	0.0078	0.0035	0.0662	0.002	0.1038	0.128	0.0281	0.0041	0.1247	0.0205	0.0034	0.0038	0.0035	0.0021	0.0366	0.0178	0.0267	0.089	0.0206	0.0852	0.0023
5	rs76445988	6454819	1	0.202230525110681	0.95	0.15120882267165	0.391436243088919	0.146950423744649	0.0139	0.0218	0.0151	0.0032	0.1604	0.0078	0.0036	0.0653	0.0017	0.1041	0.1294	0.0284	0.004	0.1242	0.0207	0.0033	0.0042	0.0034	0.0019	0.0369	0.0179	0.0275	0.0893	0.0206	0.0846	0.0023
5	rs2651943	6456423	1.01	0.178854520006857	0.95	0.15120882267165	0.403375727533423	0.174654689430168	0.0138	0.0213	0.0148	0.0033	0.1599	0.0075	0.0035	0.0641	0.0014	0.1041	0.1309	0.0294	0.004	0.1234	0.0206	0.0033	0.0045	0.0029	0.0015	0.037	0.0178	0.0284	0.0916	0.0204	0.0837	0.0022
5	rs4701734	6456627	1.01	0.178854520006857	0.95	0.15120882267165	0.410099377770585	0.175153848982638	0.0138	0.0213	0.0148	0.0034	0.1599	0.0075	0.0034	0.0639	0.0014	0.1042	0.1311	0.0293	0.004	0.1233	0.0206	0.0033	0.0045	0.0029	0.0014	0.037	0.0178	0.0286	0.0919	0.0204	0.0837	0.0022
5	rs2657021	6457480	1.01	0.178854520006857	0.95	0.15120882267165	0.412735538603518	0.16722706395609	0.0138	0.0212	0.0148	0.0034	0.1599	0.0075	0.0034	0.0638	0.0014	0.1042	0.1314	0.0294	0.004	0.1232	0.0207	0.0033	0.0045	0.0029	0.0013	0.037	0.0178	0.0287	0.092	0.0204	0.0837	0.0022
5	rs272473	6461034	1.01	0.178854520006857	0.95	0.15120882267165	0.43536474272476	0.168112418281161	0.0137	0.0211	0.0148	0.0033	0.1599	0.0075	0.0034	0.0636	0.0013	0.1043	0.1316	0.0294	0.004	0.1231	0.0207	0.0033	0.0045	0.0028	0.0014	0.0369	0.0179	0.0287	0.092	0.0203	0.0836	0.0023
5	rs78305080	6462277	1.01	0.178854520006857	0.95	0.15120882267165	0.436013355052223	0.171670142682555	0.0137	0.0211	0.0148	0.0033	0.1599	0.0075	0.0034	0.0636	0.0013	0.1043	0.1317	0.0294	0.004	0.1231	0.0207	0.0033	0.0044	0.0028	0.0014	0.037	0.0179	0.0287	0.0921	0.0203	0.0835	0.0023
5	rs272474	6462338	1.01	0.178854520006857	0.95	0.15120882267165	0.429607288378715	0.16870356327406	0.0137	0.0211	0.0148	0.0034	0.1599	0.0075	0.0034	0.0635	0.0013	0.1043	0.1317	0.0294	0.004	0.1231	0.0207	0.0033	0.0044	0.0028	0.0014	0.037	0.0179	0.0287	0.092	0.0203	0.0835	0.0023
5	rs73739320	6465889	1.02	0.157502178544443	0.95	0.15120882267165	0.322472632733694	0.187995967475814	0.0135	0.0205	0.0151	0.0034	0.1598	0.0074	0.0033	0.0631	0.0011	0.1045	0.1324	0.0294	0.0036	0.1229	0.021	0.0034	0.0044	0.0025	0.0012	0.0371	0.0184	0.0292	0.0924	0.0207	0.0833	0.002
5	rs80029268	6468051	1.02	0.157502178544443	0.95	0.15120882267165	0.277281433414958	0.234344671015195	0.0133	0.0198	0.0153	0.0035	0.1596	0.0073	0.0032	0.0627	0.0011	0.1055	0.133	0.0296	0.0033	0.1215	0.0214	0.0036	0.0044	0.0024	0.0011	0.0373	0.0189	0.0293	0.0929	0.0213	0.0826	0.0019
5	rs115777531	6468561	1.02	0.157502178544443	0.95	0.15120882267165	0.273096439644256	0.243985864034284	0.0132	0.0197	0.0154	0.0035	0.1595	0.0073	0.0033	0.0626	0.0011	0.1056	0.1331	0.0296	0.0032	0.1213	0.0214	0.0036	0.0044	0.0023	0.0011	0.0373	0.019	0.0292	0.093	0.0213	0.0825	0.0019
5	rs272485	6469031	1.03	0.13807906481078	0.95	0.15120882267165	0.278777692883345	0.249245701260408	0.0132	0.0195	0.0154	0.0035	0.1595	0.0073	0.0033	0.0625	0.0011	0.1057	0.1332	0.0296	0.0031	0.1212	0.0214	0.0037	0.0045	0.0023	0.0011	0.0373	0.0191	0.0292	0.0932	0.0213	0.0824	0.0019
5	rs115075183	6473276	1.03	0.13807906481078	0.95	0.15120882267165	0.287417547590157	0.257145012194247	0.0132	0.0193	0.0154	0.0035	0.1596	0.0073	0.0033	0.0625	0.0011	0.1057	0.1334	0.0296	0.0031	0.121	0.0214	0.0037	0.0045	0.0023	0.0011	0.0372	0.0192	0.0293	0.0933	0.0213	0.0823	0.0019
5	rs272464	6478288	1.03	0.13807906481078	0.96	0.130782650589638	0.296827722164888	0.263519975462864	0.0131	0.0192	0.0154	0.0036	0.1597	0.0074	0.0033	0.0625	0.0011	0.1059	0.1336	0.0296	0.0031	0.1207	0.0214	0.0037	0.0045	0.0024	0.0011	0.0372	0.0192	0.0293	0.0934	0.0213	0.0822	0.0019
5	rs272456	6484012	1.03	0.13807906481078	0.96	0.130782650589638	0.341213486063929	0.314634575488926	0.0131	0.0183	0.0154	0.0036	0.1596	0.0075	0.0033	0.0623	0.001	0.1072	0.1343	0.0295	0.003	0.1194	0.0216	0.0037	0.0046	0.0024	0.0011	0.037	0.0194	0.0297	0.0942	0.0216	0.0813	0.0018
5	rs72717952	6489752	1.03	0.13807906481078	0.96	0.130782650589638	0.309807124861726	0.322867444700443	0.0131	0.0182	0.0154	0.0036	0.1596	0.0074	0.0033	0.0623	0.001	0.1072	0.1347	0.0294	0.003	0.1189	0.0218	0.0037	0.0046	0.0024	0.0011	0.0367	0.0194	0.0297	0.0946	0.0216	0.0816	0.0018
5	rs79993456	6500883	1.03	0.13807906481078	0.96	0.130782650589638	0.308965658263482	0.324205110345944	0.013	0.0182	0.0154	0.0035	0.1596	0.0074	0.0033	0.0622	0.001	0.1072	0.1349	0.0293	0.003	0.1186	0.0218	0.0037	0.0046	0.0024	0.0011	0.0365	0.0195	0.0298	0.0949	0.0216	0.0817	0.0018
5	rs17777619	6504217	1.03	0.13807906481078	0.96	0.130782650589638	0.310302669403507	0.328960794301341	0.013	0.0182	0.0154	0.0035	0.1596	0.0074	0.0033	0.0622	0.001	0.1071	0.135	0.0293	0.003	0.1185	0.0218	0.0036	0.0046	0.0024	0.0011	0.0365	0.0195	0.0298	0.095	0.0216	0.0817	0.0018
5	rs78776332	6504824	1.03	0.13807906481078	0.96	0.130782650589638	0.309708066098551	0.330183462467685	0.013	0.0182	0.0154	0.0035	0.1596	0.0074	0.0033	0.0622	0.001	0.1071	0.135	0.0293	0.003	0.1185	0.0218	0.0036	0.0046	0.0024	0.0011	0.0365	0.0195	0.0298	0.0951	0.0216	0.0817	0.0018
5	rs16877404	6506063	1.03	0.13807906481078	0.96	0.130782650589638	0.297797027047274	0.340012193613999	0.013	0.0182	0.0154	0.0035	0.1597	0.0074	0.0033	0.0623	0.001	0.1073	0.1349	0.0292	0.003	0.1178	0.0218	0.0037	0.0047	0.0024	0.0011	0.0364	0.0195	0.0299	0.0953	0.0217	0.0817	0.0018
5	rs6877479	6507345	1.03	0.13807906481078	0.96	0.130782650589638	0.300178921042071	0.348804755570169	0.0131	0.0183	0.0154	0.0035	0.1598	0.0074	0.0034	0.0624	0.0011	0.1075	0.1347	0.029	0.0029	0.117	0.022	0.0037	0.0047	0.0025	0.0012	0.0362	0.0195	0.03	0.0956	0.0218	0.0816	0.0017
5	rs28712630	6511250	1.03	0.13807906481078	0.96	0.130782650589638	0.286513937943455	0.351791456721756	0.0131	0.0182	0.0154	0.0035	0.16	0.0074	0.0034	0.0624	0.0011	0.1075	0.1347	0.029	0.0029	0.1168	0.022	0.0037	0.0047	0.0025	0.0012	0.0361	0.0195	0.03	0.0956	0.0218	0.0816	0.0017
5	rs565336	6521659	1.03	0.13807906481078	0.96	0.130782650589638	0.232038871879705	0.356910563877676	0.0131	0.0181	0.0155	0.0035	0.1611	0.007	0.0034	0.0621	0.001	0.1079	0.1346	0.0288	0.0028	0.1158	0.0224	0.0038	0.0047	0.0024	0.0012	0.0358	0.0196	0.03	0.0961	0.0221	0.0812	0.0018
5	rs11742039	6521824	1.03	0.13807906481078	0.96	0.130782650589638	0.22887394500028	0.361046108028788	0.0131	0.0181	0.0155	0.0035	0.1611	0.007	0.0034	0.0621	0.001	0.1079	0.1346	0.0288	0.0028	0.1158	0.0224	0.0038	0.0047	0.0024	0.0012	0.0359	0.0197	0.03	0.0961	0.0221	0.0812	0.0018
5	rs10060561	6523131	1.03	0.13807906481078	0.96	0.130782650589638	0.234630804099127	0.365195160757507	0.013	0.0181	0.0155	0.0035	0.1611	0.0071	0.0035	0.0622	0.001	0.1078	0.1349	0.0287	0.0028	0.1155	0.0225	0.0038	0.0046	0.0024	0.0012	0.0358	0.0197	0.0302	0.0959	0.0222	0.0812	0.0018
5	rs1472758	6525852	1.03	0.13807906481078	0.96	0.130782650589638	0.245725939996513	0.361548306348442	0.013	0.0181	0.0155	0.0035	0.1612	0.0072	0.0035	0.0623	0.001	0.1077	0.1352	0.0286	0.0028	0.1152	0.0226	0.0039	0.0045	0.0023	0.0012	0.0358	0.0196	0.0304	0.0958	0.0222	0.0811	0.0018
5	rs76705230	6528138	1.03	0.13807906481078	0.96	0.130782650589638	0.261380279213824	0.359415335251917	0.013	0.0181	0.0154	0.0034	0.1613	0.0072	0.0035	0.0626	0.001	0.1077	0.1356	0.0285	0.0028	0.115	0.0226	0.0039	0.0044	0.0023	0.0012	0.0356	0.0196	0.0305	0.0956	0.0222	0.0811	0.0018
5	rs537018	6529009	1.03	0.13807906481078	0.96	0.130782650589638	0.282018734686143	0.368852358568281	0.013	0.0181	0.0154	0.0034	0.1613	0.0072	0.0036	0.0628	0.001	0.1077	0.1357	0.0284	0.0028	0.115	0.0226	0.0039	0.0043	0.0023	0.0012	0.0356	0.0196	0.0306	0.0956	0.0222	0.0811	0.0018
5	rs62330597	6536485	1.03	0.13807906481078	0.96	0.130782650589638	0.28267879222892	0.372139955944996	0.013	0.0181	0.0154	0.0034	0.1613	0.0072	0.0036	0.0629	0.001	0.1077	0.1358	0.0284	0.0028	0.115	0.0226	0.0039	0.0043	0.0023	0.0012	0.0355	0.0196	0.0305	0.0956	0.0221	0.0811	0.0018
5	rs114878458	6537020	1.03	0.13807906481078	0.96	0.130782650589638	0.278871352904468	0.368347305400649	0.013	0.0181	0.0154	0.0034	0.1613	0.0072	0.0036	0.0629	0.001	0.1077	0.1358	0.0284	0.0028	0.115	0.0226	0.0039	0.0043	0.0023	0.0012	0.0355	0.0196	0.0306	0.0956	0.0221	0.0811	0.0018
5	rs11960029	6550709	1.03	0.13807906481078	0.96	0.130782650589638	0.27583606368182	0.368094852122376	0.0131	0.0179	0.0153	0.0032	0.1614	0.0072	0.0035	0.0635	0.001	0.1074	0.1362	0.028	0.0028	0.1161	0.0224	0.004	0.0043	0.0021	0.0012	0.0354	0.0195	0.0305	0.095	0.0222	0.0811	0.0017
5	rs80097369	6551900	1.03	0.13807906481078	0.96	0.130782650589638	0.273977081962479	0.367590092303034	0.0131	0.0179	0.0153	0.0032	0.1614	0.0072	0.0036	0.0635	0.001	0.1074	0.1363	0.028	0.0028	0.1161	0.0224	0.004	0.0043	0.0021	0.0012	0.0354	0.0195	0.0305	0.095	0.0222	0.081	0.0017
5	rs565017	6553167	1.03	0.13807906481078	0.96	0.130782650589638	0.275742953696276	0.368221072650091	0.0132	0.0179	0.0153	0.0032	0.1613	0.0072	0.0036	0.0635	0.001	0.1074	0.1363	0.028	0.0028	0.1162	0.0224	0.004	0.0043	0.0021	0.0012	0.0354	0.0195	0.0305	0.095	0.0222	0.081	0.0017
5	rs79855508	6558847	1.03	0.13807906481078	0.96	0.130782650589638	0.260386414818806	0.368726076957863	0.0132	0.018	0.0153	0.0032	0.1612	0.0072	0.0036	0.0637	0.001	0.1074	0.1364	0.0279	0.0028	0.1162	0.0223	0.0041	0.0042	0.0021	0.0012	0.0354	0.0194	0.0305	0.0949	0.0222	0.0811	0.0017
5	rs554121	6559761	1.03	0.13807906481078	0.95	0.15120882267165	0.266929056394029	0.376832579152721	0.0132	0.018	0.0153	0.0032	0.1612	0.0072	0.0036	0.0637	0.001	0.1074	0.1364	0.0279	0.0028	0.1162	0.0223	0.0041	0.0042	0.0021	0.0012	0.0354	0.0193	0.0306	0.0949	0.0222	0.0811	0.0017
5	rs115228939	6559842	1.03	0.13807906481078	0.95	0.15120882267165	0.272309793108643	0.372519822611965	0.0132	0.018	0.0153	0.0032	0.1612	0.0072	0.0036	0.0637	0.001	0.1074	0.1364	0.0279	0.0028	0.1162	0.0223	0.0041	0.0042	0.0021	0.0012	0.0354	0.0193	0.0305	0.0949	0.0222	0.0811	0.0017
5	rs2677943	6564900	1.03	0.13807906481078	0.96	0.130782650589638	0.262965670037253	0.374040378907791	0.0132	0.018	0.0154	0.0032	0.161	0.0073	0.0037	0.0637	0.001	0.1075	0.1365	0.0279	0.0028	0.116	0.0221	0.0041	0.0042	0.0022	0.0011	0.0353	0.0194	0.0305	0.0949	0.0222	0.0811	0.0017
5	rs558682	6569393	1.03	0.13807906481078	0.96	0.130782650589638	0.213048121907357	0.363684858623505	0.0133	0.018	0.0154	0.0032	0.1615	0.0073	0.0037	0.0637	0.0011	0.1071	0.1372	0.028	0.0028	0.1154	0.0218	0.0041	0.0042	0.0022	0.0011	0.0353	0.0191	0.0306	0.0945	0.022	0.0819	0.0016
5	rs10475334	6572494	1.03	0.13807906481078	0.96	0.130782650589638	0.178153965573083	0.355160200078183	0.0136	0.018	0.0154	0.0032	0.1614	0.0073	0.0038	0.0636	0.0011	0.1071	0.1374	0.0278	0.0028	0.1151	0.0218	0.0042	0.0042	0.0023	0.0012	0.0352	0.0192	0.0306	0.0943	0.022	0.0819	0.0015
5	rs501592	6572542	1.03	0.13807906481078	0.95	0.15120882267165	0.177898777823357	0.370368689147405	0.0136	0.018	0.0154	0.0032	0.1613	0.0073	0.0038	0.064	0.0011	0.1058	0.1374	0.0277	0.0028	0.1155	0.0218	0.0042	0.0042	0.0023	0.0012	0.0351	0.0192	0.0312	0.0945	0.022	0.0822	0.0015
5	rs10058390	6576320	1.03	0.13807906481078	0.95	0.15120882267165	0.158611382491684	0.349426382030218	0.0139	0.0182	0.0158	0.0031	0.161	0.0073	0.0039	0.0637	0.0011	0.1067	0.1378	0.0271	0.0028	0.1154	0.0214	0.0043	0.0041	0.0024	0.0011	0.0353	0.0188	0.0312	0.0944	0.0222	0.0822	0.0013
5	rs7701143	6577009	1.03	0.13807906481078	0.96	0.130782650589638	0.184156001865413	0.367590092303034	0.0138	0.0182	0.0158	0.003	0.1606	0.0073	0.0039	0.0636	0.0011	0.1076	0.138	0.0271	0.0026	0.1154	0.0213	0.0042	0.004	0.0024	8e-04	0.0357	0.0187	0.031	0.0942	0.0222	0.0824	0.0013
5	rs489196	6581849	1.03	0.13807906481078	0.96	0.130782650589638	0.214099644316701	0.350421645068265	0.0139	0.0183	0.0158	0.003	0.1605	0.0074	0.0039	0.064	0.0011	0.1072	0.138	0.027	0.0025	0.1159	0.021	0.0041	0.004	0.0024	8e-04	0.036	0.0184	0.0309	0.094	0.0225	0.0824	0.0013
5	rs115725665	6584091	1.03	0.13807906481078	0.96	0.130782650589638	0.221706913879732	0.344710019622778	0.0139	0.0183	0.0158	0.003	0.1603	0.0075	0.0039	0.0638	0.0011	0.1073	0.1382	0.027	0.0025	0.1158	0.021	0.0042	0.004	0.0025	8e-04	0.0361	0.0184	0.0309	0.0939	0.0227	0.0822	0.0012
5	rs74720445	6588723	1.03	0.13807906481078	0.96	0.130782650589638	0.264510751194477	0.318380003416938	0.0139	0.0183	0.0157	0.0029	0.1617	0.0075	0.0038	0.0634	0.0011	0.1074	0.1383	0.0269	0.0025	0.1154	0.0206	0.004	0.0039	0.0026	8e-04	0.0362	0.0183	0.0307	0.094	0.023	0.082	0.0012
5	rs115947098	6595689	1.03	0.13807906481078	0.96	0.130782650589638	0.287703214195629	0.31704947963292	0.014	0.0184	0.0157	0.0028	0.1615	0.0075	0.0039	0.0632	0.0012	0.1075	0.1384	0.0268	0.0025	0.1152	0.0205	0.0041	0.0038	0.0026	8e-04	0.0363	0.0183	0.0306	0.0942	0.0234	0.0818	0.0012
5	rs6555401	6596308	1.03	0.13807906481078	0.96	0.130782650589638	0.30232634797594	0.344586154327876	0.014	0.0184	0.0157	0.0028	0.1615	0.0075	0.0039	0.0632	0.0012	0.1075	0.1384	0.0268	0.0025	0.1151	0.0205	0.0041	0.0038	0.0026	8e-04	0.0363	0.0183	0.0306	0.0942	0.0234	0.0818	0.0012
5	rs7734641	6598782	1.03	0.13807906481078	0.97	0.112481740502774	0.337058733139327	0.380649487249056	0.0141	0.0184	0.0159	0.0028	0.1611	0.0076	0.0039	0.0632	0.0011	0.1072	0.1381	0.0269	0.0025	0.115	0.0203	0.0043	0.0039	0.0027	8e-04	0.0369	0.0183	0.0305	0.0942	0.0235	0.0819	0.0013
5	rs6876835	6599222	1.03	0.13807906481078	0.97	0.112481740502774	0.341943282665469	0.386139075771314	0.0141	0.0184	0.0159	0.0028	0.1611	0.0076	0.0039	0.0632	0.0011	0.1072	0.1381	0.0269	0.0025	0.1149	0.0202	0.0043	0.0039	0.0027	8e-04	0.0369	0.0182	0.0305	0.0941	0.0235	0.082	0.0013
5	rs3776445	6601004	1.03	0.13807906481078	0.97	0.112481740502774	0.340640641461785	0.402478886777698	0.0141	0.0185	0.0159	0.0029	0.1608	0.0076	0.0039	0.0631	0.0012	0.1071	0.1383	0.0267	0.0026	0.1148	0.0199	0.0044	0.0039	0.0028	0.001	0.0369	0.0182	0.0304	0.0944	0.0235	0.0821	0.0013
5	rs564457	6601257	1.03	0.13807906481078	0.97	0.112481740502774	0.336024174364616	0.388956147064586	0.0141	0.0185	0.0158	0.0029	0.1608	0.0076	0.0039	0.063	0.0012	0.1071	0.1383	0.0273	0.0025	0.1148	0.0199	0.0044	0.0039	0.0027	0.0011	0.0369	0.0182	0.0303	0.0942	0.0235	0.082	0.0013
5	rs4701741	6601309	1.03	0.13807906481078	0.97	0.112481740502774	0.337991248970774	0.384349363002123	0.0141	0.0185	0.0158	0.0029	0.1608	0.0076	0.0039	0.063	0.0012	0.1071	0.1384	0.0273	0.0025	0.1148	0.0199	0.0044	0.0039	0.0027	0.0011	0.0369	0.0182	0.0303	0.0942	0.0235	0.082	0.0013
5	rs13181449	6604787	1.03	0.13807906481078	0.97	0.112481740502774	0.335662469341288	0.368473550370898	0.0138	0.0185	0.0158	0.0029	0.1609	0.0076	0.0039	0.063	0.0012	0.1071	0.1386	0.0273	0.0025	0.1149	0.0198	0.0043	0.0039	0.0028	0.0011	0.0371	0.0182	0.0303	0.0941	0.0236	0.0819	0.0013
5	rs1366297	6608150	1.03	0.13807906481078	0.97	0.112481740502774	0.357722134151022	0.385883260852052	0.0137	0.0185	0.0158	0.0029	0.1609	0.0077	0.004	0.063	0.0011	0.107	0.1387	0.0273	0.0025	0.1149	0.0198	0.0043	0.0039	0.0028	0.0011	0.0372	0.0181	0.0304	0.0942	0.0236	0.0818	0.0013
5	rs6882580	6609024	1.03	0.13807906481078	0.97	0.112481740502774	0.369728707065964	0.379375988548969	0.0137	0.0185	0.0158	0.0029	0.1611	0.0077	0.004	0.063	0.0011	0.107	0.1388	0.0272	0.0025	0.1148	0.0198	0.0043	0.0039	0.0028	0.001	0.0372	0.0181	0.0303	0.0943	0.0236	0.0817	0.0013
5	rs116398769	6612572	1.03	0.13807906481078	0.98	0.0961760782036991	0.338977022797073	0.387546900138447	0.0137	0.0185	0.0158	0.0029	0.1612	0.0075	0.0039	0.0633	0.0011	0.107	0.1388	0.0273	0.0025	0.1147	0.0198	0.0043	0.0039	0.0028	0.001	0.0372	0.0181	0.0303	0.0945	0.0236	0.0813	0.0013
5	rs55802212	6620088	1.03	0.13807906481078	0.98	0.0961760782036991	0.373266536956949	0.388699814719388	0.0136	0.0186	0.0158	0.0029	0.1613	0.0076	0.0039	0.0632	0.0011	0.1071	0.139	0.0273	0.0025	0.1145	0.0197	0.0043	0.0039	0.0027	0.001	0.0372	0.018	0.0302	0.0948	0.0237	0.0813	0.0012
5	rs12691276	6623085	1.03	0.13807906481078	0.98	0.0961760782036991	0.386866663797122	0.381159220640988	0.0136	0.0186	0.0159	0.0029	0.1613	0.0076	0.0039	0.0631	0.0011	0.1071	0.139	0.0273	0.0025	0.1145	0.0197	0.0043	0.0039	0.0027	0.001	0.0372	0.018	0.0302	0.0949	0.0237	0.0813	0.0012
5	rs72724261	6627412	1.03	0.13807906481078	0.98	0.0961760782036991	0.370434897877631	0.37823086134123	0.0136	0.0186	0.0159	0.0029	0.1614	0.0076	0.0039	0.063	0.0011	0.107	0.139	0.0273	0.0025	0.1145	0.0197	0.0042	0.0039	0.0027	0.001	0.0374	0.0179	0.0301	0.0951	0.0237	0.0813	0.0012
5	rs248793	6633779	1.03	0.13807906481078	0.98	0.0961760782036991	0.353252201841231	0.399118543178129	0.0135	0.0186	0.0159	0.0029	0.1617	0.0074	0.0039	0.0625	0.001	0.1068	0.139	0.0273	0.0025	0.1143	0.0196	0.0041	0.0039	0.0027	0.001	0.0378	0.018	0.03	0.0957	0.0238	0.0815	0.0011
5	rs472402	6635591	1.03	0.13807906481078	0.98	0.0961760782036991	0.341474034934657	0.402608285225537	0.0134	0.0186	0.0159	0.003	0.1617	0.0073	0.0039	0.0626	9e-04	0.1071	0.1391	0.0272	0.0024	0.1143	0.0196	0.004	0.0037	0.0025	9e-04	0.038	0.018	0.03	0.0956	0.0239	0.0815	0.0011
5	rs8192130	6636450	1.03	0.13807906481078	0.98	0.0961760782036991	0.339288629415517	0.402349499747689	0.0134	0.0186	0.0159	0.003	0.1617	0.0073	0.0039	0.0626	9e-04	0.1071	0.1391	0.0272	0.0024	0.1143	0.0196	0.004	0.0037	0.0024	9e-04	0.0381	0.018	0.03	0.0957	0.0239	0.0815	0.0011
5	rs531241	6637380	1.03	0.13807906481078	0.98	0.0961760782036991	0.330056359319599	0.396152405986527	0.0134	0.0186	0.0159	0.003	0.1618	0.0072	0.0039	0.0626	9e-04	0.1071	0.1391	0.0271	0.0024	0.1145	0.0197	0.004	0.0037	0.0024	9e-04	0.0382	0.018	0.0301	0.0957	0.0239	0.0812	0.0011
5	rs79085552	6641557	1.03	0.13807906481078	0.98	0.0961760782036991	0.310947501928608	0.417695230975355	0.0135	0.0186	0.0159	0.003	0.1617	0.0072	0.0042	0.0626	9e-04	0.1072	0.1391	0.0271	0.0024	0.1144	0.0196	0.004	0.0037	0.0024	9e-04	0.0383	0.0179	0.0301	0.0957	0.0239	0.0812	0.0011
5	rs8192168	6642720	1.03	0.13807906481078	0.98	0.0961760782036991	0.306990503252724	0.418348916129328	0.0135	0.0186	0.0159	0.003	0.1617	0.0072	0.0042	0.0626	9e-04	0.1072	0.1391	0.0271	0.0024	0.1144	0.0196	0.004	0.0037	0.0024	9e-04	0.0383	0.0179	0.0301	0.0956	0.0239	0.0811	0.0011
5	rs2307268	6652129	1.03	0.13807906481078	0.98	0.0961760782036991	0.304580061537553	0.423457137301792	0.0135	0.0186	0.0159	0.0031	0.1618	0.0072	0.0043	0.0626	9e-04	0.1073	0.139	0.0272	0.0024	0.1143	0.0196	0.004	0.0037	0.0023	9e-04	0.0383	0.0179	0.0301	0.0956	0.0239	0.0811	0.0011
5	rs8192190	6653474	1.03	0.13807906481078	0.98	0.0961760782036991	0.304187474588742	0.425032262035792	0.0135	0.0185	0.0159	0.0031	0.1618	0.0071	0.0043	0.0626	9e-04	0.1073	0.139	0.0272	0.0024	0.1143	0.0196	0.004	0.0037	0.0023	9e-04	0.0383	0.0179	0.0301	0.0956	0.0239	0.0811	0.0011
5	rs115825376	6657530	1.03	0.13807906481078	0.98	0.0961760782036991	0.300861312612888	0.424900941418479	0.0135	0.0185	0.016	0.0031	0.1618	0.0071	0.0044	0.0626	9e-04	0.1073	0.139	0.0272	0.0023	0.1143	0.0196	0.004	0.0037	0.0023	9e-04	0.0383	0.0179	0.0301	0.0956	0.0239	0.081	0.0011
5	rs824811	6665781	1.03	0.13807906481078	0.98	0.0961760782036991	0.304334663283618	0.436631006227912	0.0135	0.0184	0.016	0.0031	0.1618	0.0071	0.0046	0.0626	9e-04	0.1075	0.139	0.0272	0.0023	0.1142	0.0196	0.004	0.0037	0.0023	8e-04	0.0384	0.0178	0.0301	0.0956	0.0238	0.0809	0.001
5	rs39848	6669762	1.03	0.13807906481078	0.97	0.112481740502774	0.352721993768404	0.459807228926517	0.0135	0.0187	0.0162	0.0032	0.1617	0.0071	0.0053	0.0626	8e-04	0.1075	0.1389	0.0271	0.0023	0.1139	0.0196	0.004	0.0036	0.0023	8e-04	0.0385	0.0177	0.0301	0.0953	0.0236	0.081	0.001
5	rs10512872	6670875	1.04	0.120487900976968	0.97	0.112481740502774	0.343666714050095	0.44924538265958	0.0134	0.0187	0.0162	0.0032	0.1616	0.0072	0.0053	0.0624	8e-04	0.1076	0.139	0.0272	0.0023	0.1137	0.0198	0.004	0.0036	0.0023	8e-04	0.0386	0.0177	0.0301	0.0952	0.0236	0.0809	0.001
5	rs39847	6671959	1.04	0.120487900976968	0.98	0.0961760782036991	0.397383407859913	0.47597270842021	0.0131	0.0191	0.0166	0.0035	0.1609	0.0075	0.0057	0.0613	8e-04	0.1084	0.1397	0.0278	0.0023	0.1124	0.0211	0.0044	0.0039	0.0022	7e-04	0.0391	0.0172	0.0297	0.0935	0.0237	0.0807	0.001
5	rs75494660	6672760	1.04	0.120487900976968	0.98	0.0961760782036991	0.371849342699844	0.434912293615256	0.0136	0.0191	0.0169	0.0037	0.1605	0.0075	0.0058	0.0608	8e-04	0.109	0.1409	0.0279	0.0023	0.1115	0.021	0.0046	0.0039	0.0022	7e-04	0.0394	0.0168	0.0295	0.0927	0.0236	0.0807	0.001
5	rs73737156	6676626	1.04	0.120487900976968	0.98	0.0961760782036991	0.368752040313848	0.433591441658825	0.0137	0.0191	0.0169	0.0037	0.1603	0.0076	0.0059	0.0605	8e-04	0.1092	0.1414	0.028	0.0023	0.1112	0.0209	0.0046	0.0039	0.0021	7e-04	0.0394	0.0167	0.0295	0.0924	0.0236	0.0807	0.001
5	rs1691053	6677165	1.04	0.120487900976968	0.98	0.0961760782036991	0.372939248189901	0.429635355396446	0.0138	0.0191	0.017	0.0037	0.1603	0.0076	0.0059	0.0605	8e-04	0.1092	0.1415	0.028	0.0023	0.1111	0.0209	0.0047	0.0039	0.0021	7e-04	0.0394	0.0166	0.0295	0.0924	0.0236	0.0807	0.001
5	rs76447055	6682792	1.04	0.120487900976968	0.98	0.0961760782036991	0.374467847481302	0.391265245631438	0.0139	0.0192	0.0171	0.0037	0.1603	0.0076	0.006	0.0604	8e-04	0.1093	0.1417	0.0281	0.0023	0.1108	0.0208	0.0047	0.0039	0.0021	7e-04	0.0394	0.0165	0.0294	0.0923	0.0236	0.0806	0.001
5	rs34665966	6685097	1.04	0.120487900976968	0.98	0.0961760782036991	0.398059519474037	0.387674954771589	0.0139	0.0192	0.0172	0.0038	0.1603	0.0076	0.006	0.0604	8e-04	0.1094	0.1418	0.0281	0.0023	0.1108	0.0208	0.0047	0.0039	0.0021	7e-04	0.0394	0.0165	0.0294	0.0922	0.0235	0.0806	0.001
5	rs410001	6687678	1.04	0.120487900976968	0.97	0.112481740502774	0.394348069744028	0.390623449330748	0.0139	0.0192	0.0172	0.0037	0.1603	0.0076	0.006	0.0603	8e-04	0.1094	0.142	0.0281	0.0023	0.1107	0.0207	0.0047	0.0039	0.0021	7e-04	0.0394	0.0165	0.0294	0.0922	0.0235	0.0805	0.001
5	rs11738337	6687880	1.04	0.120487900976968	0.97	0.112481740502774	0.395190042753177	0.393706729342661	0.0139	0.0192	0.0172	0.0037	0.1603	0.0076	0.006	0.0603	8e-04	0.1094	0.142	0.0281	0.0023	0.1108	0.0207	0.0047	0.0039	0.0021	7e-04	0.0394	0.0165	0.0294	0.0921	0.0235	0.0805	0.001
5	rs61616385	6702615	1.04	0.120487900976968	0.97	0.112481740502774	0.4023549864736	0.337916585079668	0.0137	0.0193	0.0177	0.0038	0.1601	0.0077	0.006	0.0599	8e-04	0.1092	0.1431	0.0283	0.0025	0.1104	0.0215	0.0048	0.004	0.0021	8e-04	0.0393	0.0164	0.0289	0.0919	0.0233	0.0798	0.0011
5	rs77932789	6707722	1.04	0.120487900976968	0.97	0.112481740502774	0.40088287618703	0.290321056829815	0.0135	0.0193	0.0179	0.0038	0.1601	0.0078	0.0061	0.0595	8e-04	0.1089	0.1436	0.0284	0.0026	0.1103	0.0218	0.0049	0.004	0.0021	8e-04	0.0393	0.0163	0.0287	0.0916	0.0231	0.0797	0.0011
5	rs72724287	6716737	1.04	0.120487900976968	0.98	0.0961760782036991	0.410557233674324	0.284335629527589	0.0135	0.0193	0.018	0.0038	0.1601	0.0078	0.0061	0.0594	8e-04	0.1088	0.1438	0.0285	0.0026	0.1102	0.022	0.0049	0.004	0.0021	8e-04	0.0393	0.0163	0.0287	0.0915	0.0231	0.0796	0.0012
5	rs274723	6718563	1.04	0.120487900976968	0.98	0.0961760782036991	0.432481272000616	0.285974903063101	0.0135	0.0193	0.018	0.0038	0.1601	0.0078	0.0062	0.0594	8e-04	0.1087	0.1439	0.0285	0.0026	0.1102	0.0221	0.0049	0.0041	0.0021	8e-04	0.0393	0.0163	0.0286	0.0914	0.0231	0.0796	0.0012
5	rs6865483	6727188	1.04	0.120487900976968	0.98	0.0961760782036991	0.428261551124858	0.301213292345333	0.0135	0.0192	0.018	0.0038	0.1603	0.0078	0.0062	0.0594	8e-04	0.1087	0.1439	0.0285	0.0026	0.1103	0.0221	0.0049	0.0041	0.0021	8e-04	0.0393	0.0163	0.0286	0.0909	0.0231	0.0797	0.0012
5	rs3806875	6728186	1.04	0.120487900976968	0.98	0.0961760782036991	0.42779395950394	0.300618221720003	0.0135	0.0192	0.0181	0.0038	0.1603	0.0078	0.0062	0.0594	8e-04	0.1087	0.1439	0.0285	0.0026	0.1103	0.0221	0.0049	0.0041	0.0021	8e-04	0.0393	0.0163	0.0286	0.0909	0.0231	0.0796	0.0012
5	rs274694	6734079	1.04	0.120487900976968	0.98	0.0961760782036991	0.426101065030791	0.298835134575165	0.0135	0.0192	0.018	0.0039	0.1603	0.0078	0.0062	0.0594	8e-04	0.1087	0.1439	0.0285	0.0026	0.1103	0.0221	0.0049	0.0041	0.0021	8e-04	0.0394	0.0163	0.0286	0.0909	0.0231	0.0796	0.0012
5	rs28363367	6741558	1.04	0.120487900976968	0.98	0.0961760782036991	0.398849047526845	0.301451419550361	0.0135	0.0192	0.0181	0.0039	0.1603	0.0078	0.0062	0.0593	9e-04	0.1086	0.1439	0.0285	0.0026	0.1103	0.0221	0.0049	0.0041	0.0021	8e-04	0.0393	0.0163	0.0286	0.091	0.0231	0.0798	0.0012
5	rs28381381	6743574	1.04	0.120487900976968	0.98	0.0961760782036991	0.377205409055317	0.284218648692039	0.0135	0.0193	0.0181	0.0039	0.1602	0.0078	0.0061	0.0593	9e-04	0.1086	0.1437	0.0285	0.0026	0.1103	0.0222	0.0049	0.0041	0.0021	9e-04	0.0393	0.0164	0.0286	0.091	0.0231	0.0798	0.0012
5	rs2291704	6746648	1.04	0.120487900976968	0.99	0.0817332193164052	0.35970019983371	0.283049649841416	0.0135	0.0193	0.0181	0.0039	0.1602	0.0077	0.0062	0.0592	9e-04	0.1084	0.1437	0.0285	0.0027	0.1103	0.0221	0.0049	0.0041	0.0021	9e-04	0.0393	0.0164	0.0285	0.091	0.023	0.0799	0.0012
5	rs28381395	6747039	1.04	0.120487900976968	0.98	0.0961760782036991	0.359593134172382	0.285389118141479	0.0135	0.0193	0.0181	0.0039	0.1602	0.0077	0.0062	0.0592	9e-04	0.1085	0.1437	0.0285	0.0027	0.1102	0.0221	0.0049	0.0041	0.0021	9e-04	0.0393	0.0164	0.0285	0.0911	0.023	0.0799	0.0012
5	rs4389656	6753728	1.04	0.120487900976968	0.98	0.0961760782036991	0.325515399226845	0.268103259406662	0.0136	0.0193	0.0182	0.0039	0.1601	0.0077	0.0061	0.0592	0.0011	0.1082	0.1434	0.0285	0.0028	0.1101	0.0222	0.005	0.0041	0.0022	9e-04	0.0393	0.0163	0.0285	0.091	0.0229	0.0801	0.0013
5	rs3797184	6754086	1.04	0.120487900976968	0.98	0.0961760782036991	0.321360700462985	0.258734163767091	0.0136	0.0193	0.0182	0.0039	0.1601	0.0078	0.0061	0.0592	0.0011	0.1082	0.1434	0.0285	0.0028	0.1101	0.0221	0.005	0.0041	0.0022	9e-04	0.0393	0.0163	0.0285	0.091	0.0229	0.0801	0.0013
5	rs10062860	6760234	1.04	0.120487900976968	0.98	0.0961760782036991	0.365506018671514	0.283283331766947	0.0137	0.0195	0.0182	0.0043	0.1598	0.0081	0.0064	0.0586	0.0013	0.1071	0.1425	0.0287	0.0031	0.1092	0.0224	0.0052	0.0044	0.0023	0.0012	0.0394	0.0163	0.0286	0.0908	0.0234	0.0804	0.0015
5	rs10475343	6766581	1.04	0.120487900976968	0.98	0.0961760782036991	0.35580290861846	0.205874635080142	0.0139	0.0197	0.018	0.0045	0.1595	0.0079	0.0063	0.0585	0.0014	0.1072	0.1427	0.0288	0.0034	0.1076	0.0225	0.0051	0.0041	0.0023	0.0014	0.0394	0.0165	0.0284	0.0906	0.0237	0.0809	0.0017
5	rs876791	6770798	1.04	0.120487900976968	0.98	0.0961760782036991	0.340068295968253	0.174455164014898	0.0139	0.0197	0.0181	0.0044	0.1595	0.0078	0.0062	0.0584	0.0015	0.1073	0.1428	0.0288	0.0034	0.1075	0.0225	0.005	0.004	0.0023	0.0015	0.0394	0.0164	0.0284	0.0906	0.0237	0.0811	0.0017
5	rs429161	6777769	1.04	0.120487900976968	0.98	0.0961760782036991	0.344451575133065	0.16899940789326	0.0139	0.0197	0.0181	0.0044	0.1595	0.0078	0.0062	0.0584	0.0015	0.1073	0.1428	0.0288	0.0034	0.1074	0.0225	0.005	0.004	0.0023	0.0015	0.0394	0.0164	0.0284	0.0906	0.0237	0.0812	0.0017
5	rs77020150	6784693	1.04	0.120487900976968	0.98	0.0961760782036991	0.349549364641329	0.15300179864157	0.0139	0.0198	0.0181	0.0044	0.1595	0.0078	0.0062	0.0584	0.0016	0.1073	0.1429	0.0288	0.0034	0.1073	0.0225	0.005	0.004	0.0023	0.0015	0.0394	0.0164	0.0284	0.0906	0.0237	0.0812	0.0017
5	rs77298254	6786803	1.04	0.120487900976968	0.98	0.0961760782036991	0.355696440626211	0.160591050923285	0.0139	0.0198	0.018	0.0044	0.1594	0.0078	0.0062	0.0584	0.0016	0.1073	0.1429	0.0288	0.0034	0.1073	0.0225	0.0049	0.004	0.0023	0.0015	0.0394	0.0164	0.0284	0.0906	0.0237	0.0813	0.0017
5	rs10058103	6787647	1.04	0.120487900976968	0.98	0.0961760782036991	0.359753738799289	0.172961250104907	0.0139	0.0198	0.018	0.0044	0.1594	0.0078	0.0062	0.0584	0.0016	0.1073	0.1429	0.0288	0.0034	0.1073	0.0225	0.0049	0.004	0.0023	0.0015	0.0394	0.0164	0.0284	0.0906	0.0237	0.0813	0.0017
5	rs7732156	6794098	1.04	0.120487900976968	0.98	0.0961760782036991	0.367397748091334	0.142098864716705	0.014	0.02	0.018	0.0043	0.1592	0.0077	0.0061	0.0583	0.0017	0.1076	0.1431	0.029	0.0033	0.1068	0.0224	0.0048	0.0039	0.0024	0.0016	0.0394	0.0164	0.0282	0.0907	0.0237	0.0814	0.0018
5	rs11959367	6795649	1.04	0.120487900976968	0.98	0.0961760782036991	0.369674413191336	0.139142797431966	0.014	0.02	0.018	0.0043	0.1592	0.0077	0.0061	0.0583	0.0017	0.1076	0.1431	0.0289	0.0033	0.1069	0.0224	0.0048	0.0039	0.0024	0.0016	0.0394	0.0164	0.0282	0.0907	0.0237	0.0815	0.0018
5	rs114597858	6796770	1.04	0.120487900976968	0.98	0.0961760782036991	0.365182223808483	0.135662050367464	0.014	0.02	0.018	0.0043	0.1591	0.0077	0.0061	0.0583	0.0017	0.1076	0.1431	0.0289	0.0033	0.1069	0.0224	0.0048	0.0039	0.0024	0.0016	0.0394	0.0164	0.0282	0.0907	0.0238	0.0815	0.0018
5	rs17180397	6806763	1.05	0.104628957265627	0.98	0.0961760782036991	0.368047490561961	0.0967869462338897	0.014	0.0204	0.0175	0.0044	0.158	0.0076	0.0059	0.0585	0.0016	0.1079	0.1443	0.0297	0.0033	0.1055	0.022	0.0044	0.0037	0.0026	0.0017	0.0393	0.016	0.0284	0.0904	0.0239	0.0828	0.0018
5	rs13174522	6820161	1.05	0.104628957265627	0.98	0.0961760782036991	0.364050098526093	0.0858200580892257	0.014	0.0205	0.0175	0.0043	0.1579	0.0076	0.0059	0.0585	0.0017	0.1079	0.1445	0.0297	0.0033	0.1052	0.022	0.0044	0.0037	0.0027	0.0017	0.0392	0.016	0.0284	0.0904	0.0239	0.083	0.0018
5	rs1566039	6821914	1.05	0.104628957265627	0.98	0.0961760782036991	0.375835359609406	0.0801637675784237	0.014	0.0206	0.0175	0.0043	0.1578	0.0076	0.0059	0.0585	0.0017	0.1079	0.1446	0.0298	0.0033	0.105	0.0219	0.0044	0.0037	0.0027	0.0017	0.0392	0.016	0.0284	0.0904	0.0239	0.0832	0.0018
5	rs275446	6825990	1.05	0.104628957265627	0.98	0.0961760782036991	0.38309785204637	0.0669630070671955	0.0138	0.0206	0.0169	0.0041	0.1575	0.0075	0.0057	0.0586	0.0018	0.108	0.1451	0.0301	0.0033	0.1045	0.0214	0.0041	0.0034	0.0028	0.0018	0.0393	0.0159	0.0284	0.0905	0.0233	0.0852	0.002
5	rs275444	6826973	1.05	0.104628957265627	0.97	0.112481740502774	0.385257090550773	0.0656563058331336	0.0138	0.0206	0.0169	0.0041	0.1575	0.0075	0.0057	0.0586	0.0018	0.108	0.1451	0.0301	0.0033	0.1045	0.0214	0.0041	0.0034	0.0028	0.0018	0.0393	0.0159	0.0284	0.0905	0.0233	0.0852	0.002
5	rs275441	6827854	1.05	0.104628957265627	0.98	0.0961760782036991	0.3854234405384	0.0659305037042551	0.0138	0.0206	0.0169	0.0041	0.1575	0.0075	0.0057	0.0586	0.0018	0.108	0.1451	0.0302	0.0033	0.1044	0.0214	0.0041	0.0034	0.0028	0.0018	0.0393	0.0159	0.0284	0.0905	0.0233	0.0853	0.002
5	rs11134178	6834167	1.06	0.0904005175896243	0.97	0.112481740502774	0.3735939720477	0.0674471379883101	0.0137	0.0205	0.0169	0.0041	0.1574	0.0074	0.0057	0.0586	0.0018	0.1077	0.1452	0.0302	0.0033	0.1045	0.0215	0.004	0.0035	0.0029	0.0018	0.0393	0.0159	0.0284	0.0905	0.0233	0.0855	0.002
5	rs921918	6836824	1.06	0.0904005175896243	0.97	0.112481740502774	0.366856744336668	0.078018716176503	0.0137	0.0201	0.017	0.0041	0.1568	0.0074	0.0058	0.0588	0.0019	0.1065	0.1455	0.0304	0.0033	0.1047	0.0216	0.004	0.0036	0.003	0.0018	0.0392	0.0156	0.0283	0.0905	0.0234	0.0863	0.0021
5	rs77434590	6836846	1.06	0.0904005175896243	0.97	0.112481740502774	0.36431948892702	0.0771380565678029	0.0137	0.0201	0.017	0.0041	0.1568	0.0074	0.0058	0.0588	0.0019	0.1065	0.1455	0.0304	0.0033	0.1047	0.0216	0.004	0.0036	0.003	0.0018	0.0392	0.0156	0.0283	0.0905	0.0234	0.0863	0.0021
5	rs275474	6836887	1.06	0.0904005175896243	0.97	0.112481740502774	0.364481172144128	0.0780922886293486	0.0137	0.0201	0.017	0.0041	0.1568	0.0074	0.0058	0.0588	0.0019	0.1065	0.1455	0.0304	0.0033	0.1047	0.0216	0.004	0.0036	0.003	0.0018	0.0392	0.0156	0.0283	0.0905	0.0234	0.0863	0.0021
5	rs35145234	6837641	1.06	0.0904005175896243	0.97	0.112481740502774	0.348442437772311	0.0898322451028247	0.0137	0.02	0.017	0.0041	0.1568	0.0073	0.0057	0.0589	0.002	0.1062	0.1456	0.0305	0.0033	0.1048	0.0217	0.0039	0.0036	0.0031	0.0018	0.0392	0.0156	0.0283	0.0905	0.0234	0.0864	0.0022
5	rs17796049	6839165	1.06	0.0904005175896243	0.97	0.112481740502774	0.356388775499387	0.124355335385714	0.0135	0.0197	0.0168	0.004	0.157	0.0071	0.0056	0.0592	0.002	0.1057	0.1455	0.031	0.0032	0.1052	0.022	0.0037	0.0037	0.0031	0.0018	0.039	0.0154	0.0287	0.0909	0.0232	0.0861	0.0022
5	rs75280510	6840848	1.07	0.0776994191057832	0.97	0.112481740502774	0.358469932641416	0.161463899793957	0.0134	0.0195	0.0168	0.004	0.1571	0.007	0.0055	0.0594	0.002	0.1055	0.1453	0.0313	0.0031	0.1056	0.0221	0.0036	0.0037	0.0032	0.0017	0.0387	0.0154	0.0291	0.091	0.0231	0.0857	0.0022
5	rs76878163	6842352	1.07	0.0776994191057832	0.97	0.112481740502774	0.358149349345659	0.170877291106664	0.0134	0.0195	0.0168	0.004	0.1571	0.007	0.0055	0.0594	0.002	0.1055	0.1454	0.0313	0.0031	0.1056	0.0221	0.0036	0.0037	0.0032	0.0017	0.0387	0.0154	0.0291	0.091	0.0231	0.0857	0.0022
5	rs870346	6845081	1.07	0.0776994191057832	0.97	0.112481740502774	0.358042520988304	0.16020365553302	0.0134	0.0195	0.0168	0.004	0.1571	0.007	0.0055	0.0594	0.002	0.1055	0.1454	0.0313	0.0031	0.1056	0.0222	0.0035	0.0037	0.0032	0.0017	0.0387	0.0154	0.0291	0.091	0.0232	0.0856	0.0022
5	rs72711272	6848772	1.07	0.0776994191057832	0.97	0.112481740502774	0.363081138108496	0.168802158004557	0.0133	0.0195	0.0168	0.004	0.157	0.007	0.0055	0.0594	0.002	0.1054	0.1454	0.0314	0.003	0.1058	0.0223	0.0035	0.0037	0.0032	0.0017	0.0386	0.0154	0.0291	0.0909	0.0231	0.0857	0.0022
5	rs13356203	6849355	1.07	0.0776994191057832	0.97	0.112481740502774	0.33690344395615	0.163507035332616	0.0133	0.0195	0.0168	0.004	0.1569	0.007	0.0055	0.0593	0.002	0.1054	0.1454	0.0314	0.003	0.1059	0.0223	0.0035	0.0039	0.0032	0.0017	0.0386	0.0154	0.0291	0.091	0.0231	0.0857	0.0022
5	rs275496	6856767	1.07	0.0776994191057832	0.97	0.112481740502774	0.337835736733784	0.188712817630702	0.0133	0.0194	0.0169	0.004	0.1567	0.007	0.0055	0.0593	0.0021	0.1051	0.1455	0.0313	0.003	0.1062	0.0226	0.0035	0.0039	0.0033	0.0018	0.0386	0.0152	0.0292	0.0908	0.023	0.0857	0.0022
5	rs80271107	6857111	1.07	0.0776994191057832	0.96	0.130782650589638	0.340172321655829	0.217805015442632	0.0133	0.0194	0.0169	0.004	0.1567	0.007	0.0055	0.0593	0.0021	0.1051	0.1456	0.0313	0.003	0.1062	0.0226	0.0035	0.0039	0.0033	0.0018	0.0386	0.0152	0.0292	0.0908	0.023	0.0857	0.0022
5	rs10440699	6857206	1.07	0.0776994191057832	0.95	0.15120882267165	0.341265587590795	0.227114652465071	0.0133	0.0194	0.0169	0.004	0.1567	0.007	0.0055	0.0592	0.0021	0.1051	0.1456	0.0313	0.003	0.1062	0.0226	0.0035	0.0039	0.0033	0.0018	0.0386	0.0152	0.0292	0.0908	0.023	0.0857	0.0022
5	rs275507	6857745	1.07	0.0776994191057832	0.95	0.15120882267165	0.348916613077993	0.278737208904261	0.0133	0.0194	0.0169	0.004	0.1567	0.007	0.0055	0.0592	0.0021	0.105	0.1456	0.0313	0.003	0.1062	0.0226	0.0035	0.0039	0.0033	0.0018	0.0385	0.0152	0.0292	0.0908	0.023	0.0857	0.0022
5	rs188013	6858350	1.07	0.0776994191057832	0.95	0.15120882267165	0.351345373137778	0.287851872625035	0.0133	0.0194	0.0169	0.004	0.1565	0.0071	0.0056	0.0592	0.0021	0.1049	0.1455	0.0313	0.0031	0.1061	0.0227	0.0035	0.0041	0.0033	0.0018	0.0385	0.0153	0.0292	0.0907	0.023	0.0857	0.0022
5	rs17797313	6864779	1.06	0.0904005175896243	0.95	0.15120882267165	0.373430236213249	0.19375665675354	0.0131	0.0198	0.0187	0.0039	0.1525	0.006	0.0055	0.0551	0.0028	0.1034	0.1484	0.0338	0.0043	0.1043	0.0247	0.0033	0.0048	0.0034	0.0015	0.0361	0.0155	0.0305	0.0877	0.0229	0.0906	0.0022
5	rs12521713	6865892	1.06	0.0904005175896243	0.95	0.15120882267165	0.365721963496824	0.143399242274283	0.0131	0.0198	0.0188	0.0039	0.1525	0.006	0.0056	0.055	0.0028	0.1035	0.1484	0.0338	0.0043	0.1043	0.0247	0.0033	0.0048	0.0034	0.0015	0.0361	0.0155	0.0305	0.0877	0.0229	0.0906	0.0022
5	rs275427	6872087	1.06	0.0904005175896243	0.95	0.15120882267165	0.376437868863468	0.115388302334708	0.0131	0.0198	0.0188	0.0039	0.1523	0.006	0.0056	0.0549	0.0029	0.1035	0.1486	0.0338	0.0043	0.1041	0.0248	0.0033	0.0049	0.0034	0.0015	0.0361	0.0155	0.0306	0.0877	0.0229	0.0906	0.0022
5	rs275424	6873013	1.06	0.0904005175896243	0.95	0.15120882267165	0.390765830115295	0.122331128548904	0.0131	0.0198	0.0188	0.0039	0.1522	0.0061	0.0056	0.0549	0.0029	0.1035	0.1488	0.0339	0.0044	0.104	0.0248	0.0033	0.0049	0.0034	0.0015	0.036	0.0155	0.0306	0.0877	0.0228	0.0907	0.0022
5	rs77063477	6874018	1.06	0.0904005175896243	0.95	0.15120882267165	0.412850345858203	0.11927481260078	0.0131	0.0198	0.0188	0.0039	0.1521	0.006	0.0056	0.0548	0.0029	0.1036	0.1488	0.0338	0.0044	0.1039	0.025	0.0033	0.0049	0.0034	0.0014	0.036	0.0156	0.0307	0.0876	0.0228	0.0907	0.0021
5	rs34505458	6875369	1.06	0.0904005175896243	0.95	0.15120882267165	0.411473712183928	0.101073454066967	0.0131	0.0198	0.0188	0.0039	0.1521	0.006	0.0056	0.0548	0.0029	0.1036	0.1488	0.0338	0.0044	0.1039	0.025	0.0033	0.0049	0.0034	0.0014	0.036	0.0156	0.0307	0.0876	0.0228	0.0907	0.0021
5	rs13357801	6877216	1.06	0.0904005175896243	0.95	0.15120882267165	0.420115334346283	0.112569348639354	0.0131	0.0198	0.0189	0.0039	0.1521	0.006	0.0055	0.0548	0.0029	0.1036	0.1488	0.0338	0.0044	0.1039	0.025	0.0033	0.0049	0.0034	0.0014	0.036	0.0156	0.0307	0.0877	0.0228	0.0907	0.0021
5	rs7703668	6879564	1.06	0.0904005175896243	0.94	0.173887076546345	0.416013795259521	0.117541461267201	0.0131	0.0198	0.019	0.0038	0.1521	0.006	0.0055	0.0548	0.0029	0.1034	0.1488	0.0337	0.0045	0.1038	0.025	0.0033	0.0049	0.0034	0.0014	0.0361	0.0156	0.0308	0.0878	0.0227	0.0907	0.0021
5	rs41387251	6880169	1.06	0.0904005175896243	0.94	0.173887076546345	0.432716301927887	0.135570888800064	0.0131	0.0198	0.0191	0.0038	0.152	0.006	0.0056	0.0547	0.0029	0.1033	0.1487	0.0337	0.0045	0.1039	0.0249	0.0033	0.005	0.0034	0.0014	0.0361	0.0157	0.0309	0.0878	0.0224	0.0908	0.0021
5	rs62349504	6881160	1.06	0.0904005175896243	0.94	0.173887076546345	0.465327101552541	0.119014199330991	0.0132	0.0198	0.0195	0.0039	0.1517	0.0059	0.0056	0.0548	0.003	0.1027	0.1485	0.0338	0.0046	0.1037	0.0249	0.0034	0.005	0.0034	0.0015	0.0361	0.0158	0.0313	0.088	0.0218	0.0909	0.0021
5	rs12514931	6884986	1.06	0.0904005175896243	0.94	0.173887076546345	0.476413854845358	0.107345519938824	0.0132	0.0198	0.0197	0.0039	0.1517	0.0058	0.0057	0.0549	0.0031	0.1024	0.1483	0.0338	0.0047	0.1037	0.0249	0.0034	0.005	0.0034	0.0015	0.0362	0.0159	0.0314	0.088	0.0214	0.091	0.0021
5	rs1390648	6891363	1.06	0.0904005175896243	0.94	0.173887076546345	0.484330718508655	0.0908466920878404	0.0132	0.0198	0.0199	0.0039	0.1516	0.0058	0.0056	0.0549	0.0031	0.1025	0.1483	0.034	0.0048	0.1038	0.0248	0.0034	0.0051	0.0034	0.0015	0.0359	0.016	0.0315	0.0879	0.0214	0.091	0.0021
5	rs10462823	6891874	1.06	0.0904005175896243	0.94	0.173887076546345	0.49444093748829	0.0862792547225027	0.0132	0.0198	0.0198	0.0039	0.1516	0.0058	0.0056	0.0549	0.0031	0.1025	0.1484	0.034	0.0048	0.1038	0.0248	0.0034	0.0051	0.0034	0.0015	0.0359	0.016	0.0315	0.0879	0.0214	0.091	0.0021
5	rs10512890	6892417	1.06	0.0904005175896243	0.94	0.173887076546345	0.495570512432103	0.0805359924956951	0.0132	0.0198	0.0198	0.0039	0.1517	0.0058	0.0056	0.0549	0.0031	0.1025	0.1485	0.034	0.0048	0.1038	0.0248	0.0034	0.0051	0.0034	0.0015	0.0359	0.0159	0.0315	0.0879	0.0214	0.0909	0.0021
5	rs4701755	6892937	1.06	0.0904005175896243	0.94	0.173887076546345	0.503575515009293	0.0820318751212561	0.0132	0.0198	0.0198	0.0039	0.1517	0.0058	0.0056	0.0549	0.0031	0.1025	0.1485	0.034	0.0048	0.1039	0.0248	0.0034	0.0051	0.0034	0.0015	0.0359	0.0159	0.0315	0.0879	0.0214	0.0909	0.0021
5	rs13169584	6900104	1.06	0.0904005175896243	0.94	0.173887076546345	0.51100465830386	0.105017761869895	0.0132	0.0198	0.0198	0.0038	0.1518	0.0057	0.0056	0.055	0.0031	0.1025	0.1485	0.034	0.0047	0.1039	0.0248	0.0033	0.005	0.0034	0.0015	0.0358	0.0159	0.0316	0.0879	0.0213	0.0909	0.0021
5	rs1353502	6902045	1.06	0.0904005175896243	0.94	0.173887076546345	0.519577151220777	0.111635612519984	0.0132	0.0198	0.0197	0.0038	0.1519	0.0057	0.0056	0.055	0.0031	0.1025	0.1485	0.034	0.0047	0.1039	0.0248	0.0033	0.005	0.0034	0.0015	0.0358	0.0159	0.0316	0.0879	0.0213	0.0909	0.0021
5	rs72715084	6906477	1.06	0.0904005175896243	0.94	0.173887076546345	0.526859016545083	0.114103670437991	0.0132	0.0198	0.0197	0.0038	0.152	0.0056	0.0056	0.055	0.0031	0.1026	0.1485	0.034	0.0047	0.1039	0.0248	0.0033	0.0049	0.0034	0.0015	0.0358	0.0159	0.0316	0.0879	0.0213	0.091	0.0021
5	rs72715089	6910323	1.06	0.0904005175896243	0.94	0.173887076546345	0.531004626086381	0.119709645627486	0.0132	0.0198	0.0197	0.0038	0.152	0.0056	0.0056	0.0549	0.0031	0.1026	0.1484	0.0341	0.0047	0.1039	0.0248	0.0033	0.0049	0.0034	0.0015	0.0358	0.0159	0.0316	0.0879	0.0213	0.091	0.0021
5	rs10512894	6919195	1.06	0.0904005175896243	0.92	0.226487429171296	0.540846693260321	0.136026921577268	0.0133	0.0198	0.0198	0.0038	0.1521	0.0056	0.0056	0.0549	0.0031	0.1027	0.1485	0.034	0.0047	0.104	0.0248	0.0033	0.0049	0.0034	0.0015	0.0358	0.0159	0.0316	0.0879	0.0213	0.0909	0.0021
5	rs17804757	6920954	1.06	0.0904005175896243	0.92	0.226487429171296	0.546621868107802	0.153859779379064	0.0133	0.0198	0.0198	0.0038	0.152	0.0056	0.0056	0.0549	0.0031	0.1027	0.1485	0.034	0.0047	0.104	0.0248	0.0033	0.0049	0.0034	0.0015	0.0358	0.0159	0.0316	0.0879	0.0213	0.0909	0.0021
5	rs13360823	6938242	1.06	0.0904005175896243	0.92	0.226487429171296	0.618503298950854	0.0910031626016865	0.0135	0.0196	0.0199	0.0037	0.1516	0.0055	0.0055	0.0547	0.0033	0.1029	0.1486	0.0338	0.0048	0.1041	0.0252	0.0033	0.0049	0.0034	0.0017	0.0353	0.0158	0.0317	0.0879	0.0211	0.0907	0.0022
5	rs2397718	6940857	1.06	0.0904005175896243	0.92	0.226487429171296	0.771970668951696	0.121717540686718	0.014	0.0192	0.0204	0.0037	0.1499	0.0052	0.0052	0.0543	0.0035	0.103	0.1487	0.0351	0.005	0.105	0.0264	0.0033	0.0047	0.0035	0.002	0.0341	0.0154	0.0321	0.0879	0.021	0.09	0.0023
5	rs13167427	6949122	1.06	0.0904005175896243	0.92	0.226487429171296	0.829102071829165	0.217697515792572	0.0145	0.019	0.0206	0.0034	0.1493	0.0047	0.005	0.0541	0.0036	0.1029	0.1498	0.0354	0.005	0.1054	0.0274	0.003	0.0041	0.0033	0.0023	0.0332	0.0153	0.0323	0.0871	0.0209	0.0911	0.0024
5	rs7718349	6956305	1.06	0.0904005175896243	0.92	0.226487429171296	0.830610397220674	0.193136622072349	0.0146	0.019	0.0206	0.0033	0.1493	0.0047	0.005	0.0541	0.0036	0.1029	0.1498	0.0354	0.0051	0.1055	0.0274	0.003	0.0041	0.0033	0.0024	0.0332	0.0153	0.0323	0.0871	0.0209	0.0911	0.0024
5	rs76211288	6956341	1.06	0.0904005175896243	0.92	0.226487429171296	0.830610397220674	0.193033348384492	0.0146	0.019	0.0206	0.0033	0.1493	0.0047	0.005	0.0541	0.0036	0.1029	0.1498	0.0354	0.0051	0.1055	0.0274	0.003	0.0041	0.0033	0.0024	0.0332	0.0153	0.0323	0.0871	0.0209	0.0911	0.0024
5	rs116654974	6959816	1.06	0.0904005175896243	0.92	0.226487429171296	0.834028306577761	0.191280562706626	0.0146	0.019	0.0206	0.0033	0.1493	0.0047	0.005	0.0541	0.0036	0.1029	0.1499	0.0354	0.0051	0.1054	0.0274	0.003	0.0041	0.0033	0.0024	0.0332	0.0153	0.0323	0.0871	0.0209	0.0911	0.0024
5	rs12516580	6962368	1.06	0.0904005175896243	0.92	0.226487429171296	0.841361180206402	0.181283119146183	0.0146	0.019	0.0206	0.0033	0.1493	0.0047	0.005	0.0541	0.0036	0.1029	0.1499	0.0354	0.0051	0.1054	0.0274	0.003	0.004	0.0033	0.0024	0.0332	0.0153	0.0323	0.0871	0.0209	0.0911	0.0024
5	rs16878232	6963783	1.06	0.0904005175896243	0.92	0.226487429171296	0.834903619543313	0.181687572606014	0.0146	0.0191	0.0206	0.0033	0.1492	0.0047	0.005	0.0541	0.0036	0.1029	0.1499	0.0354	0.0051	0.1054	0.0274	0.003	0.004	0.0033	0.0024	0.0332	0.0153	0.0323	0.0871	0.0209	0.0911	0.0024
5	rs72717118	6964521	1.06	0.0904005175896243	0.92	0.226487429171296	0.83434655678424	0.182092335747481	0.0146	0.0191	0.0206	0.0033	0.1492	0.0047	0.005	0.0541	0.0036	0.1029	0.1499	0.0354	0.0051	0.1054	0.0274	0.003	0.004	0.0033	0.0024	0.0332	0.0153	0.0323	0.0871	0.0209	0.0911	0.0024
5	rs72717119	6974123	1.06	0.0904005175896243	0.92	0.226487429171296	0.829102071829165	0.189841171687917	0.0146	0.0191	0.0206	0.0033	0.1492	0.0047	0.0049	0.054	0.0036	0.103	0.1499	0.0354	0.0051	0.1054	0.0274	0.003	0.004	0.0033	0.0024	0.0332	0.0153	0.0323	0.0871	0.0209	0.0911	0.0024
5	rs114366839	6975654	1.06	0.0904005175896243	0.92	0.226487429171296	0.828229367375032	0.192414099329676	0.0146	0.0191	0.0206	0.0033	0.1492	0.0047	0.0049	0.054	0.0036	0.103	0.1499	0.0354	0.0051	0.1054	0.0274	0.003	0.004	0.0033	0.0024	0.0332	0.0153	0.0323	0.0871	0.0209	0.0911	0.0024
5	rs76466123	6987376	1.06	0.0904005175896243	0.92	0.226487429171296	0.812981565378202	0.207142208090513	0.0146	0.0191	0.0206	0.0033	0.1491	0.0047	0.0048	0.0539	0.0036	0.1032	0.1498	0.0354	0.0051	0.1053	0.0274	0.003	0.0041	0.0033	0.0025	0.0332	0.0153	0.0324	0.0871	0.0209	0.0912	0.0024
5	rs76230695	6995353	1.06	0.0904005175896243	0.92	0.226487429171296	0.783395018741793	0.226243288321223	0.0147	0.0191	0.0207	0.0032	0.1491	0.0046	0.0045	0.0539	0.0036	0.1033	0.1497	0.0354	0.0052	0.1054	0.0274	0.003	0.0041	0.0034	0.0025	0.0329	0.0153	0.0327	0.087	0.0208	0.0912	0.0025
5	rs76821121	6995948	1.06	0.0904005175896243	0.92	0.226487429171296	0.783085293620423	0.227877988354609	0.0147	0.0191	0.0207	0.0032	0.1491	0.0046	0.0045	0.0539	0.0036	0.1033	0.1497	0.0354	0.0052	0.1054	0.0274	0.003	0.0041	0.0034	0.0025	0.0329	0.0153	0.0327	0.087	0.0208	0.0912	0.0025
5	rs6555423	7017756	1.06	0.0904005175896243	0.92	0.226487429171296	0.810779567371959	0.274560897683556	0.0148	0.0192	0.0207	0.0032	0.1491	0.0046	0.0035	0.0543	0.0037	0.1034	0.1492	0.0354	0.0051	0.1059	0.0274	0.0029	0.0041	0.0035	0.0027	0.0326	0.0154	0.0329	0.0873	0.0207	0.0912	0.0026
5	rs17806359	7018136	1.06	0.0904005175896243	0.92	0.226487429171296	0.811880245061691	0.282348958124428	0.0148	0.0192	0.0207	0.0032	0.1492	0.0046	0.0035	0.0543	0.0037	0.1034	0.1492	0.0354	0.0051	0.1059	0.0274	0.0029	0.0041	0.0035	0.0027	0.0326	0.0154	0.0329	0.0873	0.0207	0.0912	0.0026
5	rs12659977	7023347	1.06	0.0904005175896243	0.92	0.226487429171296	0.548926853343169	0.313429177770568	0.0148	0.0187	0.0214	0.0032	0.1487	0.0044	0.0037	0.0536	0.0035	0.1049	0.1481	0.0344	0.005	0.1065	0.0268	0.003	0.0036	0.0043	0.003	0.0309	0.0155	0.0342	0.0874	0.02	0.0927	0.0028
5	rs77260620	7025678	1.06	0.0904005175896243	0.92	0.226487429171296	0.548399596648737	0.331774910618468	0.0148	0.0187	0.0214	0.0032	0.1486	0.0044	0.0037	0.0536	0.0035	0.1049	0.1481	0.0344	0.005	0.1065	0.0268	0.003	0.0036	0.0043	0.003	0.0308	0.0155	0.0342	0.0874	0.02	0.0927	0.0028
5	rs62348994	7033263	1.06	0.0904005175896243	0.92	0.226487429171296	0.54327136399345	0.324205110345944	0.0148	0.0188	0.0215	0.0033	0.1484	0.0045	0.0037	0.0535	0.0035	0.105	0.1479	0.0344	0.005	0.1064	0.0268	0.0031	0.0037	0.0043	0.003	0.0308	0.0156	0.0341	0.0875	0.0199	0.0929	0.0028
5	rs12654875	7036923	1.06	0.0904005175896243	0.92	0.226487429171296	0.532238322217748	0.278969794203787	0.0147	0.0188	0.0215	0.0033	0.1483	0.0045	0.0037	0.0535	0.0035	0.105	0.1478	0.0345	0.005	0.1064	0.0268	0.0031	0.0037	0.0043	0.003	0.0307	0.0156	0.0341	0.0876	0.0199	0.0929	0.0028
5	rs116246890	7041391	1.06	0.0904005175896243	0.92	0.226487429171296	0.559122985906209	0.297648185287458	0.0147	0.0188	0.0215	0.0034	0.1481	0.0047	0.0036	0.0533	0.0036	0.105	0.1474	0.0344	0.0049	0.1065	0.0266	0.0032	0.0037	0.0044	0.003	0.0304	0.0158	0.0344	0.0879	0.0197	0.0931	0.0029
5	rs13164916	7043538	1.05	0.104628957265627	0.92	0.226487429171296	0.575997150789318	0.293386994562684	0.0147	0.0188	0.0215	0.0035	0.1479	0.0047	0.0036	0.0531	0.0036	0.1051	0.1471	0.0344	0.0049	0.1068	0.0264	0.0032	0.0037	0.0045	0.003	0.0302	0.0159	0.0345	0.0881	0.0196	0.0933	0.003
5	rs72719015	7046779	1.05	0.104628957265627	0.92	0.226487429171296	0.554146318014686	0.273635470644432	0.0148	0.0187	0.0216	0.0035	0.1476	0.0048	0.0036	0.0531	0.0035	0.1051	0.1469	0.0343	0.005	0.107	0.0262	0.0032	0.0037	0.0046	0.003	0.0302	0.0161	0.0346	0.088	0.0195	0.0935	0.003
5	rs4596347	7065617	1.05	0.104628957265627	0.92	0.226487429171296	0.526471156954184	0.25635159060674	0.0147	0.0186	0.0217	0.0035	0.1479	0.0048	0.0037	0.053	0.0035	0.105	0.1471	0.0343	0.005	0.1071	0.0261	0.0032	0.0037	0.0047	0.003	0.0301	0.0162	0.0347	0.0878	0.0192	0.0936	0.003
5	rs113708704	7066238	1.05	0.104628957265627	0.92	0.226487429171296	0.527247011873015	0.252734369064526	0.0147	0.0186	0.0217	0.0035	0.1479	0.0048	0.0037	0.053	0.0035	0.105	0.1471	0.0343	0.005	0.107	0.0261	0.0032	0.0037	0.0047	0.003	0.0301	0.0162	0.0347	0.0878	0.0192	0.0936	0.003
5	rs79139671	7067479	1.05	0.104628957265627	0.92	0.226487429171296	0.525308392867226	0.24778728896017	0.0147	0.0186	0.0217	0.0035	0.148	0.0048	0.0037	0.053	0.0035	0.105	0.1471	0.0342	0.005	0.107	0.0261	0.0032	0.0037	0.0047	0.003	0.0301	0.0162	0.0347	0.0878	0.0192	0.0936	0.003
5	rs80068968	7068675	1.05	0.104628957265627	0.92	0.226487429171296	0.518742510472067	0.24532540769413	0.0147	0.0186	0.0217	0.0035	0.148	0.0048	0.0037	0.053	0.0035	0.105	0.1471	0.0342	0.005	0.1071	0.0261	0.0032	0.0037	0.0047	0.003	0.03	0.0162	0.0347	0.0878	0.0191	0.0936	0.0031
5	rs7730061	7069729	1.05	0.104628957265627	0.92	0.226487429171296	0.517459697196606	0.24655537161981	0.0147	0.0186	0.0217	0.0035	0.148	0.0048	0.0037	0.053	0.0035	0.105	0.1471	0.0342	0.005	0.107	0.0261	0.0032	0.0037	0.0047	0.0029	0.0301	0.0162	0.0347	0.0878	0.0191	0.0936	0.0031
5	rs7736268	7071229	1.05	0.104628957265627	0.92	0.226487429171296	0.515986335280896	0.242760004644919	0.0147	0.0186	0.0217	0.0035	0.1481	0.0048	0.0037	0.053	0.0035	0.105	0.1471	0.0342	0.0051	0.107	0.0261	0.0032	0.0037	0.0047	0.0029	0.0301	0.0162	0.0347	0.0878	0.0191	0.0937	0.0031
5	rs13160842	7072724	1.05	0.104628957265627	0.92	0.226487429171296	0.515602309759709	0.242537332880538	0.0147	0.0185	0.0217	0.0035	0.148	0.0048	0.0037	0.0529	0.0035	0.105	0.1471	0.0342	0.0051	0.107	0.0261	0.0032	0.0037	0.0047	0.0029	0.03	0.0162	0.0347	0.0878	0.0192	0.0937	0.0031
5	rs1496368	7079496	1.05	0.104628957265627	0.92	0.226487429171296	0.515858311608352	0.249582643096599	0.0147	0.0185	0.0218	0.0035	0.1479	0.0049	0.0037	0.0528	0.0035	0.1049	0.147	0.0341	0.0051	0.1071	0.0262	0.0033	0.0038	0.0047	0.0029	0.03	0.0162	0.0347	0.0878	0.0191	0.0938	0.0031
5	rs931597	7081735	1.05	0.104628957265627	0.92	0.226487429171296	0.529642647553595	0.267758661016164	0.0147	0.0184	0.0218	0.0035	0.1478	0.0049	0.0037	0.0528	0.0035	0.1049	0.147	0.0341	0.0051	0.1071	0.0262	0.0033	0.0038	0.0047	0.0029	0.03	0.0162	0.0347	0.0877	0.0191	0.0938	0.0031
5	rs11952826	7082047	1.05	0.104628957265627	0.92	0.226487429171296	0.552425953943749	0.271556793075828	0.0148	0.0184	0.0218	0.0035	0.1478	0.0049	0.0037	0.0528	0.0036	0.1048	0.147	0.0341	0.0051	0.1071	0.0262	0.0033	0.0038	0.0047	0.0029	0.03	0.0162	0.0347	0.0877	0.0191	0.0938	0.0031
5	rs6861024	7101299	1.05	0.104628957265627	0.92	0.226487429171296	0.408156342870122	0.190560405479322	0.0145	0.0182	0.0226	0.0037	0.1449	0.0054	0.0041	0.0524	0.0032	0.1043	0.1459	0.0344	0.0051	0.1106	0.0263	0.0037	0.004	0.0045	0.0026	0.0285	0.0158	0.0341	0.0876	0.0188	0.0963	0.0032
5	rs1532416	7103288	1.04	0.120487900976968	0.92	0.226487429171296	0.350658103419934	0.294332320499874	0.0144	0.0179	0.0226	0.0039	0.1438	0.0057	0.0042	0.0527	0.003	0.1047	0.1458	0.0353	0.0052	0.1123	0.026	0.0039	0.0042	0.0043	0.0025	0.028	0.0154	0.0335	0.0869	0.0187	0.0968	0.0032
5	rs116150174	7106003	1.04	0.120487900976968	0.91	0.256642068151906	0.35927203535417	0.318380003416938	0.0144	0.0179	0.0226	0.0039	0.1438	0.0057	0.0042	0.0526	0.003	0.1047	0.146	0.0353	0.0052	0.1123	0.026	0.0039	0.0042	0.0043	0.0024	0.028	0.0154	0.0335	0.0868	0.0187	0.0968	0.0032
5	rs13184653	7112625	1.04	0.120487900976968	0.91	0.256642068151906	0.356655242476767	0.285857716773013	0.0144	0.0179	0.0226	0.0039	0.1437	0.0057	0.0042	0.0525	0.003	0.1047	0.1466	0.0352	0.0053	0.1123	0.026	0.0039	0.0042	0.0043	0.0024	0.0278	0.0154	0.0335	0.0866	0.0187	0.0969	0.0032
5	rs75283003	7116181	1.04	0.120487900976968	0.91	0.256642068151906	0.349865962299942	0.262263898494917	0.0144	0.0178	0.0226	0.0039	0.1436	0.0057	0.0042	0.0525	0.0029	0.1048	0.1466	0.0353	0.0052	0.1123	0.026	0.0039	0.0042	0.0043	0.0024	0.0278	0.0153	0.0336	0.0866	0.0187	0.097	0.0032
5	rs116543966	7116233	1.04	0.120487900976968	0.91	0.256642068151906	0.349654880760676	0.262492136675209	0.0144	0.0178	0.0226	0.0039	0.1436	0.0057	0.0042	0.0525	0.0029	0.1048	0.1466	0.0353	0.0052	0.1123	0.026	0.0039	0.0042	0.0043	0.0024	0.0278	0.0153	0.0336	0.0866	0.0187	0.097	0.0032
5	rs1908715	7119293	1.04	0.120487900976968	0.91	0.256642068151906	0.342099772784248	0.295160234647221	0.0144	0.0178	0.0226	0.0039	0.1436	0.0057	0.0042	0.0525	0.0029	0.1049	0.1466	0.0353	0.0052	0.1122	0.026	0.0039	0.0042	0.0042	0.0024	0.0277	0.0153	0.0337	0.0867	0.0188	0.097	0.0031
5	rs79207362	7119543	1.04	0.120487900976968	0.91	0.256642068151906	0.341630413738122	0.301213292345333	0.0143	0.0178	0.0226	0.0039	0.1436	0.0057	0.0042	0.0525	0.0029	0.1049	0.1466	0.0353	0.0052	0.1122	0.026	0.0039	0.0042	0.0042	0.0024	0.0277	0.0153	0.0337	0.0867	0.0188	0.097	0.0031
5	rs112062000	7131415	1.04	0.120487900976968	0.91	0.256642068151906	0.360557314004476	0.303597103150958	0.0143	0.0178	0.0226	0.0039	0.1435	0.0057	0.0042	0.0525	0.0029	0.1049	0.1465	0.0352	0.0052	0.1122	0.026	0.0039	0.0042	0.0042	0.0024	0.0278	0.0153	0.0337	0.0866	0.0187	0.0971	0.0031
5	rs75282116	7131586	1.04	0.120487900976968	0.91	0.256642068151906	0.360986263593816	0.306106154812326	0.0143	0.0178	0.0226	0.0039	0.1435	0.0057	0.0042	0.0525	0.0029	0.105	0.1465	0.0352	0.0052	0.1122	0.026	0.0039	0.0042	0.0042	0.0024	0.0278	0.0153	0.0337	0.0866	0.0187	0.0971	0.0031
5	rs4702434	7142633	1.04	0.120487900976968	0.91	0.256642068151906	0.299302768657275	0.248908903717352	0.0141	0.0177	0.0228	0.004	0.1435	0.0061	0.0043	0.0526	0.0027	0.1057	0.1458	0.0354	0.005	0.1127	0.0257	0.0041	0.0043	0.0039	0.0022	0.0279	0.015	0.0341	0.0863	0.0185	0.0976	0.003
5	rs74695422	7146936	1.03	0.13807906481078	0.91	0.256642068151906	0.406160987685989	0.281765454544118	0.0126	0.0172	0.0238	0.0038	0.1413	0.0068	0.0047	0.0527	0.0014	0.1089	0.1424	0.0356	0.0042	0.1158	0.0263	0.0045	0.0046	0.0029	0.0015	0.028	0.0144	0.034	0.0873	0.0174	0.1003	0.0021
5	rs78871617	7150302	1.02	0.157502178544443	0.91	0.256642068151906	0.426509389636598	0.302881368181338	0.0125	0.0172	0.0239	0.0038	0.1411	0.0069	0.0048	0.0526	0.0012	0.1093	0.1421	0.0356	0.0042	0.1162	0.0264	0.0046	0.0047	0.0028	0.0014	0.0281	0.0143	0.034	0.0875	0.0173	0.1006	0.002
5	rs1006152	7151032	1.02	0.157502178544443	0.91	0.256642068151906	0.429900116983065	0.287734452506649	0.0125	0.0172	0.0239	0.0038	0.1411	0.0069	0.0048	0.0526	0.0012	0.1093	0.1421	0.0356	0.0042	0.1162	0.0264	0.0046	0.0047	0.0028	0.0014	0.0281	0.0143	0.034	0.0875	0.0173	0.1006	0.002
5	rs4702435	7155612	1.02	0.157502178544443	0.91	0.256642068151906	0.445859366749297	0.258620551062643	0.0125	0.0173	0.0239	0.0038	0.1412	0.0069	0.0048	0.0525	0.0012	0.1091	0.1421	0.0355	0.0042	0.1164	0.0264	0.0046	0.0047	0.0027	0.0014	0.0282	0.0143	0.034	0.0877	0.0174	0.1007	0.002
5	rs17202513	7164605	1.02	0.157502178544443	0.91	0.256642068151906	0.459982831645833	0.227768889453881	0.0125	0.0173	0.024	0.0039	0.1412	0.007	0.0048	0.0524	0.0012	0.109	0.1421	0.0354	0.0042	0.1165	0.0265	0.0046	0.0047	0.0027	0.0014	0.0282	0.0142	0.034	0.0877	0.0174	0.1008	0.002
5	rs16878438	7164967	1.02	0.157502178544443	0.91	0.256642068151906	0.457744819208075	0.230391933645373	0.0125	0.0173	0.0239	0.0039	0.1413	0.007	0.0048	0.0524	0.0012	0.109	0.142	0.0354	0.0041	0.1165	0.0265	0.0046	0.0047	0.0027	0.0014	0.0282	0.0142	0.034	0.0877	0.0174	0.1008	0.002
5	rs10072584	7168261	1.02	0.157502178544443	0.91	0.256642068151906	0.467094881251031	0.233794382761403	0.0124	0.0173	0.024	0.0039	0.1413	0.007	0.0048	0.0524	0.0011	0.1089	0.1419	0.0355	0.0041	0.1165	0.0265	0.0046	0.0047	0.0027	0.0015	0.0282	0.0142	0.034	0.0877	0.0174	0.1008	0.0019
5	rs116799100	7169074	1.02	0.157502178544443	0.91	0.256642068151906	0.467827332064761	0.232914789816243	0.0124	0.0173	0.024	0.0039	0.1413	0.007	0.0048	0.0524	0.0011	0.1089	0.1419	0.0355	0.0041	0.1166	0.0265	0.0046	0.0047	0.0027	0.0015	0.0282	0.0142	0.034	0.0877	0.0174	0.1007	0.002
5	rs11745983	7178644	1.02	0.157502178544443	0.91	0.256642068151906	0.479869702217542	0.223744197961251	0.0124	0.0173	0.024	0.0038	0.1413	0.007	0.0048	0.0524	0.0011	0.1089	0.1418	0.0354	0.0041	0.1166	0.0266	0.0046	0.0047	0.0027	0.0015	0.0282	0.0142	0.034	0.0877	0.0174	0.1008	0.002
5	rs13166960	7179551	1.02	0.157502178544443	0.93	0.198940398764014	0.467522076258883	0.221038087386348	0.0124	0.0173	0.024	0.0038	0.1414	0.0069	0.0048	0.0525	0.0011	0.1089	0.1418	0.0354	0.0041	0.1166	0.0266	0.0046	0.0047	0.0027	0.0015	0.0281	0.0142	0.034	0.0877	0.0174	0.1008	0.002
5	rs75102615	7181004	1.02	0.157502178544443	0.93	0.198940398764014	0.464474860764925	0.235225998707462	0.0124	0.0173	0.024	0.0038	0.1413	0.0069	0.0048	0.0524	0.0011	0.1089	0.1418	0.0354	0.0041	0.1166	0.0266	0.0046	0.0047	0.0027	0.0015	0.0281	0.0142	0.034	0.0878	0.0174	0.1009	0.002
5	rs4546347	7182224	1.02	0.157502178544443	0.93	0.198940398764014	0.460588616210695	0.2398703721829	0.0123	0.0173	0.024	0.0038	0.1414	0.0069	0.0048	0.0524	0.0011	0.1089	0.1417	0.0354	0.0041	0.1166	0.0266	0.0046	0.0047	0.0027	0.0015	0.0281	0.0142	0.034	0.0878	0.0174	0.1009	0.002
5	rs56297001	7185350	1.01	0.178854520006857	0.93	0.198940398764014	0.497330095223136	0.579399424499582	0.0109	0.0164	0.0244	0.0033	0.1454	0.0066	0.0047	0.0535	9e-04	0.1089	0.1379	0.0359	0.0037	0.1189	0.0276	0.0041	0.0044	0.002	0.0011	0.0272	0.0144	0.0342	0.0884	0.0199	0.0994	0.0016
5	rs10071298	7186574	1.01	0.178854520006857	0.93	0.198940398764014	0.507442325859638	0.60569503500225	0.0109	0.0164	0.0245	0.0033	0.1455	0.0066	0.0047	0.0535	9e-04	0.109	0.1379	0.0359	0.0037	0.1186	0.0277	0.004	0.0043	0.002	0.001	0.0272	0.0144	0.0342	0.0883	0.02	0.0994	0.0016
5	rs4701773	7189467	1.01	0.178854520006857	0.93	0.198940398764014	0.522793265762697	0.652950219178338	0.0109	0.0164	0.0246	0.0032	0.1456	0.0065	0.0047	0.0536	8e-04	0.109	0.1378	0.0359	0.0037	0.1187	0.0277	0.004	0.0043	0.0019	0.001	0.0272	0.0144	0.0342	0.0883	0.02	0.0995	0.0016
5	rs116333308	7200441	1.01	0.178854520006857	0.93	0.198940398764014	0.521956166720553	0.655729654332116	0.0108	0.0164	0.0246	0.0032	0.1456	0.0065	0.0047	0.0536	9e-04	0.109	0.1378	0.0359	0.0037	0.1187	0.0277	0.004	0.0043	0.0019	0.001	0.0272	0.0144	0.0342	0.0883	0.02	0.0995	0.0016
5	rs11949074	7203093	1.01	0.178854520006857	0.93	0.198940398764014	0.512535021932092	0.668932125464326	0.0108	0.0163	0.0246	0.0032	0.1458	0.0065	0.0047	0.0537	9e-04	0.1089	0.1376	0.0359	0.0037	0.1186	0.0278	0.004	0.0043	0.0019	0.001	0.0272	0.0144	0.0342	0.0882	0.0202	0.0995	0.0016
5	rs35996689	7223816	1.01	0.178854520006857	0.93	0.198940398764014	0.48750268769986	0.795205799171143	0.0106	0.0163	0.0247	0.0031	0.1471	0.0063	0.0046	0.0538	9e-04	0.1094	0.1372	0.036	0.0036	0.1186	0.0278	0.0039	0.0042	0.0018	0.001	0.0269	0.0144	0.0344	0.0877	0.0205	0.0994	0.0015
5	rs6899057	7226862	1.01	0.178854520006857	0.93	0.198940398764014	0.528023409634496	0.829730536771185	0.0106	0.0163	0.0247	0.0031	0.1472	0.0063	0.0046	0.0539	8e-04	0.1095	0.1373	0.036	0.0036	0.1186	0.0278	0.004	0.0042	0.0018	0.001	0.0269	0.014	0.0344	0.0878	0.0205	0.0993	0.0015
5	rs112117873	7227244	1.01	0.178854520006857	0.93	0.198940398764014	0.524404866004998	0.836517902783271	0.0106	0.0163	0.0247	0.0032	0.1472	0.0063	0.0046	0.0539	8e-04	0.1095	0.1373	0.036	0.0036	0.1187	0.0278	0.004	0.0042	0.0018	0.001	0.0269	0.014	0.0343	0.0878	0.0205	0.0993	0.0015
5	rs7729273	7228047	1.01	0.178854520006857	0.93	0.198940398764014	0.509731027431197	0.831426294590627	0.0106	0.0163	0.0247	0.0032	0.1472	0.0063	0.0046	0.0539	8e-04	0.1095	0.1372	0.036	0.0036	0.1187	0.0278	0.0041	0.0042	0.0018	0.001	0.0269	0.014	0.0343	0.0878	0.0206	0.0993	0.0015
5	rs115872425	7230341	1.01	0.178854520006857	0.93	0.198940398764014	0.486755441607344	0.841152253970152	0.0106	0.0163	0.0247	0.0032	0.1472	0.0063	0.0046	0.0539	8e-04	0.1095	0.1369	0.036	0.0036	0.1187	0.0278	0.0044	0.0042	0.0018	0.001	0.0269	0.0139	0.0343	0.0878	0.0206	0.0993	0.0015
5	rs17809930	7230383	1.01	0.178854520006857	0.93	0.198940398764014	0.486568716628986	0.840379491980106	0.0106	0.0163	0.0247	0.0032	0.1472	0.0063	0.0046	0.0539	8e-04	0.1095	0.1369	0.036	0.0036	0.1187	0.0278	0.0044	0.0042	0.0018	0.001	0.0269	0.0139	0.0343	0.0878	0.0206	0.0993	0.0015
5	rs4235576	7238212	1.01	0.178854520006857	0.93	0.198940398764014	0.470946483851343	0.835437322595271	0.0106	0.0163	0.0247	0.0032	0.1473	0.0063	0.0046	0.0539	8e-04	0.1095	0.1367	0.036	0.0036	0.1187	0.0278	0.0046	0.0042	0.0018	0.001	0.0269	0.0139	0.0343	0.0878	0.0206	0.0993	0.0015
5	rs17810121	7242134	1.01	0.178854520006857	0.93	0.198940398764014	0.467583119653047	0.83945237278846	0.0106	0.0163	0.0248	0.0032	0.1473	0.0063	0.0046	0.0539	8e-04	0.1094	0.1367	0.036	0.0036	0.1187	0.0278	0.0046	0.0042	0.0018	0.001	0.0269	0.014	0.0343	0.0878	0.0205	0.0993	0.0015
5	rs11745550	7245526	1	0.202230525110681	0.93	0.198940398764014	0.476783544578153	0.862538315704006	0.0105	0.0162	0.0247	0.0032	0.1475	0.0063	0.0047	0.0539	8e-04	0.1096	0.1367	0.036	0.0036	0.1193	0.0277	0.0047	0.0041	0.0017	0.001	0.0268	0.0139	0.0343	0.0875	0.0205	0.0994	0.0014
5	rs4604165	7257524	1	0.202230525110681	0.93	0.198940398764014	0.518165057041751	0.921041476263619	0.0104	0.0162	0.0246	0.0032	0.1477	0.0062	0.0047	0.054	8e-04	0.1098	0.1364	0.036	0.0037	0.1201	0.0276	0.0047	0.0041	0.0017	0.001	0.0266	0.0139	0.0343	0.0873	0.0204	0.0995	0.0014
5	rs35573185	7258672	1	0.202230525110681	0.93	0.198940398764014	0.525050166852504	0.938393933939821	0.0104	0.016	0.0246	0.0032	0.1477	0.0062	0.0047	0.054	7e-04	0.1098	0.1365	0.036	0.0037	0.1202	0.0276	0.0047	0.0041	0.0016	0.001	0.0267	0.0139	0.0343	0.0872	0.0204	0.0995	0.0014
5	rs10474810	7259811	1	0.202230525110681	0.93	0.198940398764014	0.520862462616991	0.934444537642645	0.0104	0.016	0.0245	0.0031	0.1477	0.0062	0.0047	0.054	7e-04	0.1098	0.1365	0.036	0.0036	0.1202	0.0276	0.0047	0.0041	0.0016	0.001	0.0267	0.0139	0.0343	0.0872	0.0204	0.0996	0.0014
5	rs74654770	7262964	1	0.202230525110681	0.93	0.198940398764014	0.513748111205256	0.927974711344602	0.0104	0.016	0.0245	0.0031	0.1477	0.0062	0.0047	0.0541	7e-04	0.1098	0.1366	0.036	0.0036	0.1202	0.0276	0.0047	0.0041	0.0016	0.001	0.0267	0.0139	0.0343	0.0872	0.0204	0.0996	0.0014
5	rs4475234	7269994	1	0.202230525110681	0.93	0.198940398764014	0.512343606819906	0.955334467122216	0.0104	0.016	0.0245	0.0031	0.1477	0.0062	0.0046	0.0541	7e-04	0.1099	0.1366	0.036	0.0036	0.1202	0.0275	0.0046	0.0041	0.0016	0.001	0.0267	0.0139	0.0342	0.0873	0.0205	0.0996	0.0014
5	rs11134209	7271164	1	0.202230525110681	0.92	0.226487429171296	0.476352253422436	0.919309793215777	0.0103	0.016	0.0244	0.0031	0.1479	0.0061	0.0046	0.0542	7e-04	0.1099	0.1369	0.0358	0.0036	0.1204	0.0272	0.0046	0.004	0.0016	9e-04	0.0268	0.0139	0.0342	0.0872	0.0205	0.0997	0.0014
5	rs16878541	7271762	1	0.202230525110681	0.92	0.226487429171296	0.429958694573265	0.853226383153735	0.0103	0.0161	0.0243	0.0031	0.1479	0.0061	0.0046	0.0543	8e-04	0.1099	0.1373	0.0356	0.0036	0.1206	0.027	0.0045	0.0041	0.0016	0.001	0.0267	0.0139	0.0341	0.0871	0.0204	0.0996	0.0015
5	rs17810736	7276067	1	0.202230525110681	0.92	0.226487429171296	0.462894150713353	0.914275886405127	0.0101	0.016	0.0241	0.0031	0.1481	0.0061	0.0046	0.0545	8e-04	0.1098	0.1381	0.0353	0.0037	0.1212	0.0269	0.0045	0.0041	0.0015	9e-04	0.0268	0.0137	0.0338	0.0867	0.0202	0.0999	0.0014
5	rs10475362	7278948	1	0.202230525110681	0.92	0.226487429171296	0.502753274480741	0.952638986739187	0.0101	0.016	0.024	0.0032	0.1478	0.0061	0.0046	0.0545	8e-04	0.11	0.1381	0.0354	0.0037	0.1212	0.0269	0.0045	0.0041	0.0014	9e-04	0.0268	0.0137	0.0339	0.0867	0.0202	0.0999	0.0014
5	rs10475363	7279068	1	0.202230525110681	0.92	0.226487429171296	0.506680521553669	0.980617065168563	0.0101	0.0161	0.024	0.0032	0.1477	0.0061	0.0046	0.0544	8e-04	0.1098	0.1382	0.0354	0.0037	0.1212	0.0269	0.0045	0.0042	0.0014	8e-04	0.027	0.0137	0.0341	0.0867	0.0202	0.0999	0.0014
5	rs4478288	7281857	1	0.202230525110681	0.92	0.226487429171296	0.510367652781767	0.945194608415154	0.01	0.0161	0.0239	0.0032	0.1476	0.0062	0.0046	0.0544	8e-04	0.1098	0.1383	0.0354	0.0038	0.1211	0.0268	0.0045	0.0043	0.0014	7e-04	0.027	0.0136	0.034	0.0867	0.0203	0.0999	0.0014
5	rs13360844	7314820	1	0.202230525110681	0.92	0.226487429171296	0.412047030211519	0.7191895331285	0.0104	0.0161	0.0236	0.0032	0.1482	0.0058	0.0046	0.0558	9e-04	0.1117	0.1376	0.0345	0.0038	0.1227	0.0266	0.0043	0.0042	0.0017	9e-04	0.0269	0.0133	0.0322	0.0862	0.0195	0.0998	0.0017
5	rs78384090	7315777	1	0.202230525110681	0.92	0.226487429171296	0.414344291889898	0.729517759160537	0.0104	0.0161	0.0236	0.0032	0.1482	0.0058	0.0046	0.0558	9e-04	0.1117	0.1376	0.0345	0.0038	0.1227	0.0266	0.0043	0.0042	0.0017	9e-04	0.0268	0.0133	0.0322	0.0861	0.0195	0.0998	0.0017
5	rs11750162	7316956	1	0.202230525110681	0.92	0.226487429171296	0.414631898198408	0.730117494130442	0.0104	0.0161	0.0236	0.0032	0.1481	0.0058	0.0046	0.056	9e-04	0.1117	0.1375	0.0345	0.0039	0.1227	0.0266	0.0043	0.0042	0.0017	9e-04	0.0268	0.0133	0.0322	0.0861	0.0195	0.0998	0.0017
5	rs10474812	7320374	1	0.202230525110681	0.92	0.226487429171296	0.41555290791537	0.742435899561548	0.0104	0.0161	0.0237	0.0032	0.1481	0.0058	0.0046	0.056	9e-04	0.1118	0.1375	0.0345	0.0039	0.1228	0.0266	0.0043	0.0042	0.0018	8e-04	0.0269	0.0132	0.0322	0.0861	0.0194	0.0998	0.0017
5	rs72725227	7321970	1	0.202230525110681	0.92	0.226487429171296	0.414401805179533	0.748310474967442	0.0104	0.0161	0.0236	0.0032	0.1481	0.0058	0.0046	0.0561	9e-04	0.1118	0.1374	0.0345	0.0039	0.1228	0.0266	0.0043	0.0041	0.0018	8e-04	0.0268	0.0132	0.0322	0.0861	0.0194	0.0998	0.0017
5	rs116119257	7328337	1	0.202230525110681	0.92	0.226487429171296	0.406673610975836	0.709937086029865	0.0104	0.016	0.0236	0.0032	0.1481	0.0058	0.0046	0.0562	9e-04	0.1121	0.1373	0.0344	0.0039	0.1229	0.0265	0.0043	0.0041	0.0018	9e-04	0.0268	0.0132	0.0322	0.086	0.0194	0.0997	0.0017
5	rs76405485	7339111	1	0.202230525110681	0.92	0.226487429171296	0.413941810483788	0.718442381114304	0.0104	0.016	0.0236	0.0032	0.1481	0.0058	0.0046	0.0565	9e-04	0.1122	0.1371	0.0343	0.0039	0.1231	0.0265	0.0043	0.0041	0.0018	9e-04	0.0267	0.0132	0.0322	0.086	0.0194	0.0998	0.0017
5	rs1394671	7348680	1	0.202230525110681	0.92	0.226487429171296	0.425284998509469	0.675555864038388	0.0104	0.016	0.0235	0.0032	0.1479	0.0057	0.0045	0.0567	8e-04	0.1125	0.1371	0.0343	0.004	0.1232	0.0264	0.0043	0.0041	0.0018	9e-04	0.0266	0.0131	0.0321	0.086	0.0193	0.0998	0.0017
5	rs6555461	7357838	1	0.202230525110681	0.9	0.289513196358555	0.413884329087289	0.664084214370165	0.0104	0.016	0.0235	0.0032	0.1479	0.0057	0.0045	0.0568	9e-04	0.1126	0.137	0.0343	0.004	0.1232	0.0264	0.0042	0.0041	0.0018	9e-04	0.0266	0.0131	0.0321	0.0861	0.0192	0.0998	0.0017
5	rs17207026	7359857	1	0.202230525110681	0.9	0.289513196358555	0.40918443294666	0.617935655611084	0.0104	0.016	0.0235	0.0032	0.1479	0.0057	0.0045	0.0568	9e-04	0.1126	0.137	0.0342	0.004	0.1232	0.0264	0.0042	0.0041	0.0018	9e-04	0.0266	0.0131	0.0321	0.086	0.0191	0.0997	0.0017
5	rs116076368	7360056	1	0.202230525110681	0.9	0.289513196358555	0.4023549864736	0.617502650063193	0.0104	0.016	0.0235	0.0032	0.1478	0.0057	0.0045	0.0568	9e-04	0.1126	0.137	0.0342	0.004	0.1232	0.0264	0.0042	0.0041	0.0018	9e-04	0.0266	0.0131	0.0321	0.086	0.0191	0.0997	0.0017
5	rs13182330	7361530	1	0.202230525110681	0.9	0.289513196358555	0.397383407859913	0.625452410096793	0.0104	0.016	0.0235	0.0032	0.1479	0.0057	0.0045	0.0568	9e-04	0.1127	0.1369	0.0342	0.004	0.1232	0.0264	0.0042	0.0041	0.0018	9e-04	0.0266	0.0131	0.0321	0.0861	0.0191	0.0997	0.0017
5	rs13436383	7371327	0.99	0.227721472602965	0.89	0.325204496311925	0.393170828902143	0.569753043920413	0.0106	0.016	0.0233	0.0032	0.1486	0.0056	0.0045	0.0567	0.001	0.1133	0.1357	0.0336	0.0041	0.1233	0.0266	0.0042	0.0041	0.002	9e-04	0.0266	0.0129	0.032	0.0863	0.0192	0.0997	0.0018
5	rs13153349	7375600	0.99	0.227721472602965	0.88	0.363814363818289	0.372612105768723	0.570036199649745	0.0106	0.0159	0.0232	0.0032	0.149	0.0056	0.0045	0.0568	0.001	0.1137	0.1352	0.0335	0.0041	0.1236	0.0266	0.0042	0.0041	0.002	0.001	0.0265	0.0129	0.032	0.0862	0.019	0.0997	0.0019
5	rs74963054	7378617	0.99	0.227721472602965	0.88	0.363814363818289	0.342621674443599	0.545531196764305	0.0105	0.0159	0.023	0.0033	0.1496	0.0055	0.0044	0.0571	0.001	0.1145	0.1346	0.0333	0.004	0.1238	0.0265	0.0041	0.0041	0.0021	0.001	0.0264	0.0127	0.0319	0.0859	0.0188	0.0999	0.0019
5	rs13175375	7389539	0.99	0.227721472602965	0.88	0.363814363818289	0.334888069271557	0.523928211837005	0.0105	0.0159	0.0229	0.0033	0.1497	0.0055	0.0044	0.0571	0.0011	0.1147	0.1345	0.0332	0.004	0.1238	0.0265	0.0041	0.004	0.0021	0.001	0.0264	0.0127	0.0319	0.0858	0.0187	0.0999	0.0019
5	rs61057384	7394979	0.99	0.227721472602965	0.88	0.363814363818289	0.312388518037308	0.53365749367829	0.0105	0.0159	0.0227	0.0033	0.15	0.0055	0.0044	0.0572	0.0011	0.1151	0.1341	0.0333	0.004	0.1238	0.0265	0.0041	0.004	0.0021	9e-04	0.0264	0.0126	0.0319	0.0857	0.0188	0.0999	0.0019
5	rs80120515	7395737	0.99	0.227721472602965	0.88	0.363814363818289	0.306842636411971	0.54777346065855	0.0105	0.0159	0.0227	0.0033	0.1501	0.0055	0.0044	0.0573	0.0011	0.1152	0.134	0.0333	0.004	0.1238	0.0265	0.0041	0.004	0.0021	9e-04	0.0264	0.0126	0.0319	0.0856	0.0188	0.0999	0.0018
5	rs72725265	7405918	0.99	0.227721472602965	0.88	0.363814363818289	0.279574342182447	0.509556725914749	0.0106	0.0159	0.0225	0.0033	0.1505	0.0055	0.0044	0.0575	0.0011	0.1156	0.1337	0.0333	0.0041	0.1238	0.0265	0.0041	0.004	0.0021	9e-04	0.0264	0.0125	0.0318	0.0854	0.019	0.0997	0.0018
5	rs62343722	7406723	0.99	0.227721472602965	0.88	0.363814363818289	0.280748104677179	0.505429932930083	0.0106	0.0158	0.0225	0.0033	0.1505	0.0055	0.0044	0.0575	0.0011	0.1156	0.1337	0.0333	0.0041	0.1238	0.0265	0.0041	0.004	0.0021	9e-04	0.0264	0.0125	0.0318	0.0854	0.019	0.0997	0.0018
5	rs76673082	7411383	0.98	0.255415240389183	0.87	0.405435896572436	0.27588262502448	0.493783910943707	0.0106	0.0158	0.0224	0.0033	0.1506	0.0055	0.0044	0.0574	0.0011	0.1157	0.1336	0.0333	0.0041	0.1239	0.0265	0.0041	0.0039	0.0021	0.001	0.0263	0.0124	0.0318	0.0854	0.0191	0.0997	0.0018
5	rs114637800	7414438	0.98	0.255415240389183	0.87	0.405435896572436	0.275231151476777	0.488599981162082	0.0106	0.0158	0.0224	0.0033	0.1506	0.0055	0.0044	0.0574	0.0011	0.1158	0.1336	0.0333	0.0041	0.1239	0.0265	0.0041	0.004	0.0021	0.001	0.0263	0.0124	0.0318	0.0853	0.0191	0.0998	0.0018
5	rs7712636	7417187	0.98	0.255415240389183	0.87	0.405435896572436	0.276768094757621	0.490099148503449	0.0106	0.0158	0.0224	0.0033	0.1506	0.0055	0.0044	0.0574	0.0011	0.1158	0.1335	0.0333	0.0041	0.1239	0.0265	0.0041	0.004	0.0021	9e-04	0.0263	0.0124	0.0318	0.0853	0.0191	0.0998	0.0018
5	rs116447820	7418434	0.98	0.255415240389183	0.87	0.405435896572436	0.271478208356607	0.478681032636326	0.0106	0.0158	0.0223	0.0033	0.1506	0.0054	0.0044	0.0574	0.0011	0.1158	0.1335	0.0333	0.0041	0.1239	0.0265	0.0041	0.004	0.0021	9e-04	0.0263	0.0124	0.0318	0.0853	0.0191	0.0999	0.0018
5	rs114927071	7424792	0.98	0.255415240389183	0.87	0.405435896572436	0.273467049996728	0.459270901946827	0.0106	0.0157	0.0223	0.0033	0.1502	0.0054	0.0044	0.0574	0.0011	0.1159	0.1329	0.0333	0.0042	0.1244	0.0263	0.0041	0.0039	0.0021	0.001	0.0263	0.0124	0.0317	0.0855	0.0193	0.1	0.0018
5	rs28712823	7427205	0.99	0.227721472602965	0.87	0.405435896572436	0.277234745107487	0.467871754230935	0.0106	0.0157	0.0224	0.0034	0.1502	0.0054	0.0044	0.0574	0.0011	0.1159	0.1329	0.0333	0.0042	0.1245	0.0263	0.0041	0.0039	0.0021	0.001	0.0263	0.0124	0.0317	0.0855	0.0193	0.1	0.0018
5	rs6555465	7434617	0.98	0.255415240389183	0.87	0.405435896572436	0.262648175124953	0.401314814892964	0.0106	0.0157	0.0223	0.0034	0.1502	0.0054	0.0044	0.0575	0.0012	0.1159	0.1328	0.0333	0.0042	0.1245	0.0263	0.0041	0.0039	0.0021	0.001	0.0263	0.0124	0.0316	0.0854	0.0193	0.1001	0.0018
5	rs7733194	7441829	0.98	0.255415240389183	0.86	0.450156947394433	0.260115718299946	0.418348916129328	0.0106	0.0157	0.0224	0.0034	0.1502	0.0054	0.0044	0.0576	0.0012	0.116	0.1327	0.0333	0.0042	0.1244	0.0262	0.0041	0.0039	0.0021	0.001	0.0263	0.0124	0.0316	0.0853	0.0193	0.1001	0.0018
5	rs2894875	7442527	0.98	0.255415240389183	0.86	0.450156947394433	0.259034464348838	0.413648584576686	0.0106	0.0157	0.0224	0.0034	0.1503	0.0054	0.0044	0.0576	0.0012	0.116	0.1327	0.0333	0.0042	0.1244	0.0262	0.0041	0.0039	0.0021	0.001	0.0262	0.0124	0.0316	0.0854	0.0194	0.1001	0.0018
5	rs10057329	7445817	0.98	0.255415240389183	0.86	0.450156947394433	0.249589972803466	0.410913404832249	0.0106	0.0157	0.0224	0.0034	0.1504	0.0054	0.0044	0.0577	0.0012	0.1161	0.1325	0.0333	0.0042	0.1244	0.0262	0.0041	0.0039	0.0021	0.001	0.0262	0.0123	0.0316	0.0852	0.0194	0.1001	0.0018
5	rs60117717	7451620	0.99	0.227721472602965	0.86	0.450156947394433	0.190765504217054	0.633425946368475	0.0102	0.0157	0.0219	0.0032	0.1552	0.0052	0.0044	0.0579	0.0013	0.1179	0.1293	0.0342	0.0038	0.1257	0.0256	0.004	0.0036	0.0019	9e-04	0.026	0.0117	0.0317	0.0818	0.0213	0.0996	0.0016
5	rs254801	7457235	0.99	0.227721472602965	0.86	0.450156947394433	0.189667238018698	0.637930494938114	0.0102	0.0157	0.0219	0.0032	0.1555	0.0052	0.0044	0.0579	0.0013	0.1181	0.1291	0.0343	0.0038	0.1258	0.0256	0.004	0.0036	0.0018	9e-04	0.0259	0.0117	0.0317	0.0816	0.0214	0.0997	0.0016
5	rs26737	7463625	0.99	0.227721472602965	0.86	0.450156947394433	0.201047645499086	0.656022384646358	0.0102	0.0158	0.0219	0.0032	0.1558	0.0052	0.0043	0.0578	0.0013	0.1183	0.1289	0.0343	0.0038	0.1258	0.0255	0.004	0.0036	0.0018	9e-04	0.0259	0.0116	0.0317	0.0815	0.0214	0.0998	0.0016
5	rs26739	7466176	0.99	0.227721472602965	0.86	0.450156947394433	0.190272729114839	0.694329003552401	0.01	0.016	0.0218	0.0032	0.1568	0.0051	0.0044	0.058	0.0013	0.1183	0.1283	0.0345	0.0037	0.126	0.0249	0.0039	0.0035	0.0019	9e-04	0.0258	0.0113	0.0321	0.0808	0.022	0.0997	0.0015
5	rs114518494	7474691	0.99	0.227721472602965	0.85	0.498060230126391	0.191145058329051	0.688699650518275	0.0099	0.016	0.0218	0.0031	0.1571	0.005	0.0044	0.058	0.0013	0.1183	0.1281	0.0346	0.0037	0.1263	0.0248	0.0038	0.0035	0.0019	9e-04	0.0258	0.0111	0.0322	0.0806	0.0221	0.0998	0.0015
5	rs17229159	7475407	0.99	0.227721472602965	0.85	0.498060230126391	0.192972925670547	0.690476223788165	0.0099	0.016	0.0218	0.0031	0.1571	0.005	0.0044	0.058	0.0013	0.1183	0.1281	0.0346	0.0037	0.1263	0.0248	0.0038	0.0035	0.0019	9e-04	0.0258	0.0111	0.0322	0.0806	0.0221	0.0997	0.0015
5	rs28621821	7484799	0.99	0.227721472602965	0.84	0.549223467132668	0.206680998785595	0.700711474366439	0.0099	0.016	0.0218	0.0031	0.1574	0.005	0.0044	0.0581	0.0013	0.1183	0.128	0.0347	0.0038	0.1264	0.0247	0.0037	0.0035	0.0019	9e-04	0.0257	0.0109	0.0323	0.0803	0.0224	0.0997	0.0015
5	rs11134233	7486524	0.99	0.227721472602965	0.84	0.549223467132668	0.2153571857779	0.730867315733538	0.0099	0.016	0.0218	0.0031	0.1575	0.005	0.0044	0.0581	0.0013	0.1184	0.128	0.0347	0.0038	0.1265	0.0246	0.0037	0.0035	0.0019	9e-04	0.0257	0.0109	0.0323	0.0802	0.0224	0.0997	0.0015
5	rs11948030	7493177	0.99	0.227721472602965	0.84	0.549223467132668	0.214585943866303	0.97758909886822	0.0098	0.0148	0.0209	0.0026	0.1596	0.0042	0.0042	0.0588	0.0016	0.121	0.1263	0.0356	0.0036	0.1282	0.0235	0.0035	0.0031	0.0019	0.0011	0.0254	0.0119	0.0329	0.0772	0.0239	0.0988	0.0012
5	rs13181531	7495731	0.99	0.227721472602965	0.84	0.549223467132668	0.221624323925123	0.98955216369835	0.0097	0.0144	0.0207	0.0025	0.1601	0.004	0.0041	0.059	0.0016	0.1213	0.1262	0.0356	0.0036	0.1287	0.0232	0.0035	0.003	0.0019	0.0012	0.0255	0.0123	0.0329	0.0767	0.024	0.0986	0.0012
5	rs4333285	7497783	0.99	0.227721472602965	0.84	0.549223467132668	0.219647324218262	1.00202354563968	0.0097	0.0144	0.0207	0.0025	0.1602	0.004	0.004	0.0591	0.0016	0.1212	0.1263	0.0356	0.0036	0.1287	0.0231	0.0035	0.003	0.0019	0.0012	0.0256	0.0124	0.0329	0.0768	0.024	0.0986	0.0012
5	rs73737708	7508319	0.99	0.227721472602965	0.84	0.549223467132668	0.21556040241381	1.00122319448367	0.0097	0.0144	0.0206	0.0025	0.1602	0.004	0.004	0.0592	0.0016	0.1211	0.1262	0.0355	0.0036	0.1289	0.0231	0.0034	0.003	0.0019	0.0012	0.0256	0.0125	0.0329	0.0768	0.024	0.0988	0.0012
5	rs78541367	7509773	0.99	0.227721472602965	0.84	0.549223467132668	0.217435043180334	0.996263773488399	0.0097	0.0144	0.0206	0.0025	0.1602	0.0039	0.004	0.0592	0.0016	0.1211	0.1261	0.0355	0.0036	0.1289	0.0231	0.0033	0.003	0.002	0.0012	0.0256	0.0125	0.0329	0.0768	0.024	0.0989	0.0012
5	rs72709173	7509924	0.99	0.227721472602965	0.85	0.498060230126391	0.217761997031215	0.996423680572674	0.0097	0.0144	0.0206	0.0025	0.1602	0.0039	0.004	0.0592	0.0016	0.1211	0.1261	0.0355	0.0036	0.1289	0.0231	0.0033	0.003	0.002	0.0012	0.0256	0.0125	0.0329	0.0768	0.024	0.0989	0.0012
5	rs7734525	7510019	0.99	0.227721472602965	0.85	0.498060230126391	0.216455833751801	0.994505122990422	0.0097	0.0144	0.0206	0.0025	0.1602	0.0039	0.004	0.0591	0.0016	0.1211	0.1262	0.0355	0.0036	0.1289	0.0231	0.0033	0.003	0.002	0.0012	0.0256	0.0125	0.0329	0.0768	0.024	0.0988	0.0012
5	rs10475376	7515214	0.99	0.227721472602965	0.78	0.928434583535755	0.211154679362152	1.00010291003626	0.0097	0.0144	0.0206	0.0025	0.1603	0.0039	0.004	0.0591	0.0016	0.1211	0.1261	0.0355	0.0036	0.1289	0.0231	0.0033	0.003	0.002	0.0012	0.0256	0.0126	0.0329	0.0768	0.024	0.0988	0.0012
5	rs13166360	7520881	0.99	0.227721472602965	0.78	0.928434583535755	0.22887394500028	1.01612979644321	0.0096	0.0144	0.0206	0.0025	0.1604	0.0039	0.0042	0.0591	0.0016	0.121	0.1258	0.0356	0.0036	0.1292	0.0231	0.0033	0.003	0.0019	0.0012	0.0255	0.0127	0.0329	0.0767	0.0242	0.0985	0.0011
5	rs4702474	7528886	0.99	0.227721472602965	0.78	0.928434583535755	0.285754184233917	0.980138844060243	0.0097	0.0144	0.0206	0.0025	0.1602	0.0039	0.0042	0.0591	0.0019	0.121	0.1258	0.0356	0.0036	0.1293	0.0231	0.0033	0.003	0.0019	0.0012	0.0255	0.0128	0.0328	0.0767	0.0242	0.0984	0.0011
5	rs6880956	7530324	0.99	0.227721472602965	0.78	0.928434583535755	0.299448699646236	0.992587280735305	0.0097	0.0144	0.0206	0.0025	0.1602	0.0039	0.0042	0.0591	0.0019	0.121	0.1258	0.0356	0.0035	0.1294	0.0231	0.0033	0.003	0.0018	0.0012	0.0255	0.0128	0.0328	0.0767	0.0242	0.0984	0.0011
5	rs2221182	7539296	0.99	0.227721472602965	0.78	0.928434583535755	0.287369951243247	0.964542058305909	0.0097	0.0144	0.0206	0.0025	0.1552	0.0038	0.0042	0.0587	0.002	0.121	0.1313	0.0356	0.0036	0.1295	0.0231	0.0032	0.0029	0.0019	0.0012	0.0255	0.0128	0.0328	0.0766	0.0242	0.0983	0.0013
5	rs17827533	7541566	0.99	0.227721472602965	0.78	0.928434583535755	0.289898364908716	0.895605050596397	0.0097	0.0146	0.0205	0.0024	0.1557	0.0037	0.0042	0.059	0.0021	0.12	0.1307	0.0356	0.0037	0.1302	0.0226	0.0034	0.0029	0.0021	0.0014	0.0254	0.0131	0.033	0.0761	0.0245	0.0978	0.0013
5	rs79460542	7544610	0.99	0.227721472602965	0.77	1.00421642385407	0.297797027047274	0.872182430564662	0.0097	0.0147	0.0205	0.0023	0.1558	0.0036	0.0042	0.0591	0.0022	0.1195	0.1304	0.0355	0.0038	0.1305	0.0224	0.0035	0.0029	0.0022	0.0014	0.0255	0.0133	0.0331	0.0757	0.0246	0.0976	0.0014
5	rs1392482	7555561	0.99	0.227721472602965	0.77	1.00421642385407	0.312438270878871	0.840843131438888	0.0097	0.0148	0.0205	0.0023	0.156	0.0035	0.0042	0.0592	0.0023	0.1189	0.1302	0.0355	0.0038	0.131	0.0223	0.0035	0.0029	0.0022	0.0015	0.0255	0.0135	0.0333	0.0753	0.0248	0.0973	0.0014
5	rs62342984	7585198	0.99	0.227721472602965	0.77	1.00421642385407	0.316281769281929	0.830809571601255	0.0096	0.0149	0.0204	0.0023	0.1562	0.0035	0.0043	0.0592	0.0023	0.1187	0.13	0.0354	0.0038	0.1312	0.0223	0.0036	0.0029	0.0023	0.0016	0.0256	0.0135	0.0333	0.0751	0.0248	0.0972	0.0014
5	rs111403726	7585552	0.99	0.227721472602965	0.77	1.00421642385407	0.316281769281929	0.830809571601255	0.0096	0.0149	0.0204	0.0023	0.1562	0.0035	0.0043	0.0592	0.0023	0.1187	0.13	0.0354	0.0038	0.1312	0.0223	0.0036	0.0029	0.0023	0.0016	0.0256	0.0135	0.0333	0.0751	0.0248	0.0972	0.0014
5	rs35525378	7586619	0.99	0.227721472602965	0.77	1.00421642385407	0.316933110922849	0.829268183117583	0.0096	0.0149	0.0204	0.0023	0.1563	0.0035	0.0043	0.0593	0.0023	0.1187	0.13	0.0354	0.0038	0.1312	0.0223	0.0036	0.0029	0.0023	0.0016	0.0256	0.0135	0.0334	0.0751	0.0248	0.0972	0.0014
5	rs11959891	7586641	0.99	0.227721472602965	0.77	1.00421642385407	0.317534974386708	0.827727394085757	0.0096	0.0149	0.0204	0.0023	0.1562	0.0035	0.0043	0.0593	0.0023	0.1187	0.13	0.0354	0.0038	0.1312	0.0223	0.0036	0.0029	0.0023	0.0016	0.0256	0.0135	0.0334	0.0751	0.0248	0.0972	0.0015
5	rs6555477	7587939	0.99	0.227721472602965	0.77	1.00421642385407	0.323637258713304	0.825571298656063	0.0096	0.0149	0.0204	0.0023	0.1562	0.0035	0.0043	0.0593	0.0023	0.1187	0.1299	0.0354	0.0038	0.1312	0.0223	0.0036	0.0029	0.0023	0.0016	0.0256	0.0135	0.0334	0.0751	0.0248	0.0971	0.0014
5	rs17828201	7607274	0.99	0.227721472602965	0.77	1.00421642385407	0.39620160515429	0.833431304601539	0.0094	0.0149	0.0209	0.0023	0.1563	0.0036	0.0044	0.0593	0.0025	0.1177	0.1291	0.0356	0.0038	0.1317	0.0222	0.0036	0.0029	0.0024	0.0017	0.0258	0.0138	0.0334	0.0746	0.0249	0.097	0.0015
5	rs17828481	7618592	0.99	0.227721472602965	0.77	1.00421642385407	0.402128331512459	0.830655405809452	0.0094	0.0149	0.021	0.0023	0.1563	0.0036	0.0044	0.0593	0.0025	0.1177	0.1291	0.0356	0.0038	0.1318	0.0222	0.0036	0.0029	0.0024	0.0017	0.0258	0.0138	0.0334	0.0746	0.0249	0.097	0.0015
5	rs1019780	7623574	0.99	0.227721472602965	0.77	1.00421642385407	0.406274875961618	0.823724156093798	0.0094	0.0149	0.021	0.0023	0.1562	0.0036	0.0044	0.0594	0.0025	0.1177	0.129	0.0356	0.0038	0.1318	0.0223	0.0036	0.0029	0.0024	0.0017	0.0258	0.0138	0.0334	0.0746	0.0249	0.097	0.0015
5	rs72710472	7628240	0.99	0.227721472602965	0.77	1.00421642385407	0.409756153605054	0.834819979077033	0.0094	0.015	0.021	0.0023	0.1562	0.0036	0.0044	0.0595	0.0025	0.1176	0.1289	0.0356	0.0038	0.1317	0.0223	0.0036	0.0029	0.0024	0.0017	0.0258	0.0139	0.0334	0.0747	0.0249	0.097	0.0015
5	rs17232886	7647158	0.98	0.255415240389183	0.77	1.00421642385407	0.40929874511249	0.809745081986569	0.0094	0.0151	0.021	0.0023	0.1557	0.0036	0.0044	0.0598	0.0025	0.1175	0.1288	0.0356	0.0038	0.1319	0.0223	0.0036	0.0029	0.0024	0.0017	0.0258	0.0139	0.0333	0.0747	0.0249	0.097	0.0015
5	rs4702484	7649860	0.98	0.255415240389183	0.77	1.00421642385407	0.404852423303053	0.80070883848561	0.0094	0.0151	0.021	0.0023	0.1557	0.0036	0.0044	0.0598	0.0025	0.1175	0.1288	0.0356	0.0038	0.1319	0.0222	0.0036	0.0029	0.0024	0.0017	0.0258	0.0139	0.0333	0.0747	0.0249	0.0971	0.0015
5	rs2914295	7652834	0.98	0.255415240389183	0.77	1.00421642385407	0.405591786443667	0.801014799314862	0.0094	0.0151	0.021	0.0023	0.1558	0.0036	0.0044	0.0598	0.0025	0.1175	0.1287	0.0356	0.0038	0.1319	0.0222	0.0036	0.0029	0.0024	0.0017	0.0258	0.0139	0.0333	0.0747	0.0249	0.0971	0.0015
5	rs78732000	7655698	0.98	0.255415240389183	0.77	1.00421642385407	0.405591786443667	0.80055586738278	0.0094	0.0151	0.021	0.0023	0.1558	0.0036	0.0044	0.0598	0.0025	0.1175	0.1287	0.0356	0.0038	0.1319	0.0222	0.0036	0.0029	0.0024	0.0017	0.0258	0.0139	0.0333	0.0747	0.0249	0.0971	0.0015
5	rs727432	7663078	0.97	0.285396128624663	0.77	1.00421642385407	1.1891604670038	0.678504512300848	0.009	0.0156	0.0207	0.0023	0.1543	0.0041	0.005	0.0584	0.0033	0.1161	0.1241	0.035	0.004	0.1374	0.0221	0.0043	0.0035	0.0034	0.0014	0.0252	0.016	0.0341	0.0717	0.0262	0.0965	0.0017
5	rs35739110	7675365	0.97	0.285396128624663	0.77	1.00421642385407	1.29987444762729	0.685593138620418	0.009	0.0156	0.0207	0.0023	0.1544	0.0041	0.005	0.0583	0.0033	0.1159	0.1234	0.0351	0.004	0.1375	0.022	0.0043	0.0035	0.0034	0.0013	0.025	0.0162	0.0342	0.0716	0.0263	0.0968	0.0017
5	rs6555483	7681207	0.97	0.285396128624663	0.77	1.00421642385407	1.32873913218732	0.68234211116041	0.0089	0.0156	0.0207	0.0023	0.1544	0.0042	0.005	0.0583	0.0033	0.1159	0.1233	0.0351	0.004	0.1376	0.022	0.0043	0.0035	0.0034	0.0013	0.025	0.0162	0.0342	0.0716	0.0264	0.0969	0.0017
5	rs1025297	7685402	0.97	0.285396128624663	0.77	1.00421642385407	1.35242822514822	0.685149610678133	0.0089	0.0155	0.0207	0.0023	0.1544	0.0042	0.005	0.0583	0.0033	0.1158	0.1231	0.0351	0.004	0.1376	0.022	0.0043	0.0035	0.0035	0.0013	0.025	0.0163	0.0343	0.0718	0.0264	0.0968	0.0017
5	rs77947213	7706350	0.96	0.3177447436144	0.77	1.00421642385407	1.04135144558184	0.733868297683813	0.0089	0.0155	0.0207	0.0026	0.1547	0.0043	0.0049	0.0579	0.0033	0.115	0.1233	0.0354	0.0041	0.1377	0.022	0.0044	0.0037	0.0036	0.0012	0.0249	0.0166	0.0346	0.0707	0.0265	0.0968	0.0018
5	rs80126195	7711901	0.96	0.3177447436144	0.77	1.00421642385407	1.00996126095496	0.742887429898544	0.0089	0.0155	0.0208	0.0027	0.1545	0.0044	0.0049	0.0578	0.0033	0.1148	0.1233	0.0355	0.0041	0.1379	0.0221	0.0044	0.0038	0.0037	0.0012	0.0249	0.0166	0.0347	0.0704	0.0266	0.0968	0.0018
5	rs7704763	7712700	0.96	0.3177447436144	0.77	1.00421642385407	1.01600074538436	0.743489563897307	0.0089	0.0155	0.0208	0.0027	0.1545	0.0044	0.0049	0.0578	0.0033	0.1147	0.1233	0.0355	0.0041	0.1379	0.0221	0.0044	0.0038	0.0037	0.0012	0.0249	0.0167	0.0347	0.0704	0.0266	0.0967	0.0018
5	rs7725106	7726837	0.96	0.3177447436144	0.77	1.00421642385407	1.01651909705454	0.738224523115063	0.0089	0.0154	0.0208	0.0027	0.1544	0.0044	0.0049	0.0578	0.0033	0.1147	0.1233	0.0355	0.0041	0.138	0.0221	0.0044	0.0038	0.0037	0.0012	0.025	0.0167	0.0347	0.0704	0.0265	0.0967	0.0018
5	rs62342477	7743787	0.96	0.3177447436144	0.77	1.00421642385407	1.02378729733354	0.74017915126261	0.0089	0.0154	0.0208	0.0027	0.1543	0.0044	0.005	0.0578	0.0032	0.1147	0.1233	0.0355	0.0041	0.138	0.0221	0.0045	0.0038	0.0037	0.0012	0.0251	0.0166	0.0347	0.0704	0.0266	0.0967	0.0018
5	rs76343186	7744955	0.96	0.3177447436144	0.77	1.00421642385407	1.03995581831851	0.734769120196262	0.0089	0.0154	0.0208	0.0027	0.1543	0.0044	0.005	0.0578	0.0033	0.1147	0.1232	0.0355	0.0041	0.1381	0.0221	0.0045	0.0039	0.0037	0.0012	0.0251	0.0166	0.0346	0.0704	0.0266	0.0967	0.0018
5	rs10057901	7748261	0.95	0.352537935866182	0.77	1.00421642385407	1.15332192035115	0.707553700549246	0.0089	0.0155	0.0207	0.0028	0.1542	0.0044	0.005	0.0577	0.0034	0.1146	0.1231	0.0354	0.0041	0.1382	0.022	0.0045	0.0039	0.0037	0.0012	0.0251	0.0166	0.0346	0.0705	0.0267	0.0965	0.0019
5	rs4404647	7751469	0.95	0.352537935866182	0.78	0.928434583535755	1.10931189202091	0.697741250590155	0.0089	0.0155	0.0207	0.0028	0.1541	0.0044	0.005	0.0577	0.0033	0.1146	0.123	0.0354	0.0041	0.1384	0.022	0.0045	0.0039	0.0037	0.0012	0.0251	0.0167	0.0346	0.0707	0.0267	0.0964	0.0019
5	rs52827085	7757647	0.95	0.352537935866182	0.78	0.928434583535755	1.0486908843886	0.592369382643483	0.0088	0.0162	0.0209	0.003	0.1529	0.0047	0.0052	0.0581	0.0033	0.113	0.1226	0.0353	0.0041	0.1397	0.0218	0.0047	0.0041	0.0037	0.0011	0.0253	0.0168	0.0343	0.0708	0.0266	0.0959	0.0019
5	rs115986467	7765512	0.94	0.389848785336034	0.78	0.928434583535755	1.02153536870883	0.56085122121596	0.0088	0.0164	0.021	0.0031	0.1527	0.0048	0.0052	0.0583	0.0033	0.1124	0.1225	0.0353	0.0041	0.1399	0.0217	0.0048	0.0042	0.0037	0.0011	0.0254	0.0169	0.0343	0.0707	0.0266	0.0958	0.0019
5	rs7711377	7772199	0.94	0.389848785336034	0.78	0.928434583535755	1.03542525778676	0.552405276298221	0.0088	0.0165	0.0211	0.0031	0.1525	0.0048	0.0053	0.0584	0.0033	0.1122	0.1225	0.0352	0.004	0.1401	0.0218	0.0048	0.0042	0.0037	0.0011	0.0255	0.017	0.0343	0.0707	0.0267	0.0957	0.0019
5	rs74488857	7780047	0.94	0.389848785336034	0.78	0.928434583535755	1.01082314688273	0.53546926580406	0.0088	0.0165	0.021	0.0032	0.1523	0.0048	0.0053	0.0585	0.0033	0.1121	0.1224	0.0351	0.0041	0.1402	0.0218	0.0048	0.0043	0.0037	0.0011	0.0256	0.017	0.0343	0.0707	0.0267	0.0957	0.0019
5	rs16879047	7782586	0.94	0.389848785336034	0.78	0.928434583535755	1.00548428450151	0.528231375657549	0.0088	0.0165	0.021	0.0032	0.1523	0.0049	0.0053	0.0585	0.0033	0.1121	0.1224	0.035	0.0041	0.1401	0.0218	0.0048	0.0043	0.0037	0.0011	0.0256	0.017	0.0342	0.0707	0.0267	0.0957	0.0019
5	Affx-27008235	7788099	0.94	0.389848785336034	0.78	0.928434583535755	0.985865136798721	0.501311676919764	0.0088	0.0166	0.0209	0.0033	0.152	0.005	0.0054	0.0587	0.0033	0.1119	0.1223	0.0349	0.0041	0.1404	0.0218	0.0049	0.0043	0.0037	0.0011	0.0257	0.017	0.0341	0.0706	0.0267	0.0958	0.002
5	rs115744792	7791632	0.94	0.389848785336034	0.78	0.928434583535755	0.968182664154374	0.498981810524823	0.0088	0.0166	0.021	0.0033	0.1519	0.005	0.0054	0.0588	0.0032	0.1119	0.1221	0.035	0.0041	0.1406	0.0218	0.0049	0.0044	0.0037	0.0011	0.0257	0.0169	0.0341	0.0705	0.0267	0.0958	0.002
5	rs6879915	7794843	0.94	0.389848785336034	0.78	0.928434583535755	0.972590947702357	0.49638112222445	0.0088	0.0166	0.021	0.0033	0.1518	0.0051	0.0054	0.0589	0.0032	0.112	0.1218	0.035	0.0041	0.1407	0.0218	0.005	0.0044	0.0037	0.0011	0.0257	0.0169	0.034	0.0705	0.0267	0.0958	0.002
5	rs6864771	7797291	0.94	0.389848785336034	0.78	0.928434583535755	0.926967293202531	0.504605596877098	0.0089	0.0168	0.0212	0.0034	0.1509	0.0052	0.0055	0.0592	0.0032	0.112	0.1211	0.0357	0.0041	0.1412	0.0218	0.005	0.0046	0.0037	0.001	0.0257	0.0169	0.034	0.0702	0.0266	0.0953	0.0019
5	rs9313203	7799073	0.93	0.429746626914861	0.78	0.928434583535755	0.919410498904904	0.478952083808476	0.009	0.0169	0.0211	0.0035	0.1508	0.0054	0.0056	0.0594	0.0031	0.1119	0.1204	0.0357	0.0041	0.1418	0.0218	0.0052	0.0047	0.0037	0.001	0.0256	0.017	0.0338	0.0699	0.0264	0.0953	0.0019
5	rs326142	7799627	0.93	0.429746626914861	0.78	0.928434583535755	0.905856941159705	0.483022604687861	0.009	0.0169	0.0212	0.0035	0.1507	0.0054	0.0056	0.0594	0.0031	0.112	0.1204	0.0357	0.0041	0.1418	0.0218	0.0052	0.0048	0.0037	0.001	0.0256	0.017	0.0338	0.0699	0.0264	0.0953	0.0019
5	rs16879141	7801371	0.93	0.429746626914861	0.78	0.928434583535755	0.886501311201353	0.492554870984337	0.009	0.0169	0.0212	0.0036	0.1507	0.0054	0.0057	0.0593	0.0031	0.112	0.1203	0.0357	0.0041	0.1419	0.0217	0.0052	0.0048	0.0038	0.001	0.0255	0.017	0.0338	0.0698	0.0264	0.0953	0.0019
5	rs56184542	7802192	0.93	0.429746626914861	0.77	1.00421642385407	0.878922236655398	0.496928347116607	0.009	0.0169	0.0212	0.0036	0.1506	0.0054	0.0057	0.0593	0.0031	0.112	0.1203	0.0357	0.0041	0.1419	0.0217	0.0052	0.0048	0.0038	0.001	0.0255	0.017	0.0338	0.0698	0.0264	0.0953	0.0019
5	rs17242064	7804540	0.93	0.429746626914861	0.77	1.00421642385407	0.877214632870729	0.490917372843148	0.009	0.0168	0.0212	0.0036	0.1503	0.0055	0.0057	0.0593	0.0031	0.1121	0.1201	0.0356	0.0041	0.142	0.0217	0.0052	0.0048	0.0038	0.001	0.0255	0.0169	0.0339	0.0698	0.0264	0.0953	0.0019
5	rs326149	7812445	0.93	0.429746626914861	0.77	1.00421642385407	0.893943905473687	0.448712331800069	0.0092	0.0168	0.0212	0.0038	0.1493	0.0056	0.0057	0.0593	0.0032	0.1123	0.1196	0.0356	0.0042	0.1426	0.0214	0.0053	0.005	0.004	0.001	0.0254	0.0168	0.0342	0.0696	0.0262	0.0953	0.002
5	rs78808311	7812669	0.93	0.429746626914861	0.77	1.00421642385407	0.894927298613278	0.448179448481778	0.0092	0.0168	0.0212	0.0038	0.1492	0.0056	0.0057	0.0593	0.0032	0.1123	0.1196	0.0356	0.0042	0.1427	0.0214	0.0053	0.005	0.004	0.001	0.0253	0.0168	0.0342	0.0696	0.0262	0.0953	0.002
5	rs79684971	7826853	0.92	0.472297109457422	0.77	1.00421642385407	0.939646992530024	0.413387878526973	0.0094	0.0168	0.0213	0.004	0.1483	0.0058	0.0057	0.0595	0.0033	0.113	0.1187	0.0355	0.0042	0.1435	0.0213	0.0054	0.0052	0.0043	0.0011	0.0251	0.0166	0.0343	0.0691	0.0258	0.095	0.0022
5	rs10059539	7828404	0.92	0.472297109457422	0.77	1.00421642385407	0.960488029715105	0.413127217201754	0.0094	0.0168	0.0213	0.004	0.1483	0.0058	0.0057	0.0595	0.0033	0.113	0.1185	0.0355	0.0042	0.1437	0.0213	0.0054	0.0052	0.0044	0.0011	0.0251	0.0166	0.0344	0.0691	0.0258	0.095	0.0022
5	rs16879204	7829164	0.92	0.472297109457422	0.77	1.00421642385407	0.993984896025606	0.409872733343736	0.0093	0.0168	0.0213	0.004	0.1483	0.0058	0.0057	0.0595	0.0033	0.113	0.1185	0.0355	0.0043	0.1439	0.0213	0.0054	0.0052	0.0044	0.0011	0.0251	0.0166	0.0344	0.0691	0.0258	0.0951	0.0022
5	rs326179	7831460	0.92	0.472297109457422	0.77	1.00421642385407	0.992872161253751	0.416388692764934	0.0093	0.0168	0.0213	0.004	0.1482	0.0058	0.0057	0.0595	0.0033	0.113	0.1184	0.0356	0.0042	0.144	0.0213	0.0054	0.0052	0.0044	0.0012	0.025	0.0166	0.0343	0.069	0.0258	0.0951	0.0022
5	rs326181	7831992	0.92	0.472297109457422	0.77	1.00421642385407	0.990135295060328	0.416780537619058	0.0093	0.0168	0.0213	0.004	0.1482	0.0059	0.0057	0.0595	0.0033	0.113	0.1183	0.0356	0.0042	0.144	0.0214	0.0054	0.0053	0.0044	0.0012	0.025	0.0166	0.0343	0.0689	0.0257	0.0951	0.0022
5	rs6883562	7835555	0.92	0.472297109457422	0.77	1.00421642385407	0.998784039123948	0.422407931480707	0.0094	0.0168	0.0214	0.0041	0.1481	0.0059	0.0057	0.0595	0.0033	0.113	0.1183	0.0356	0.0042	0.1441	0.0215	0.0055	0.0053	0.0044	0.0011	0.025	0.0166	0.0343	0.0688	0.0257	0.0951	0.0022
5	rs13190195	7844145	0.92	0.472297109457422	0.77	1.00421642385407	1.03298904113632	0.454718775854513	0.0094	0.0168	0.0214	0.0042	0.1478	0.0059	0.0057	0.0593	0.0033	0.1133	0.1177	0.0358	0.0042	0.1442	0.0215	0.0055	0.0054	0.0045	0.0011	0.0249	0.0165	0.0344	0.0686	0.0257	0.0951	0.0023
5	rs1482276	7844986	0.92	0.472297109457422	0.77	1.00421642385407	0.980495514092342	0.462894291416044	0.0095	0.0168	0.0214	0.0042	0.1477	0.0059	0.0056	0.0592	0.0033	0.1132	0.1177	0.0358	0.0043	0.1442	0.0216	0.0055	0.0054	0.0045	0.0011	0.025	0.0165	0.0345	0.0687	0.0257	0.095	0.0022
5	rs79931532	7852407	0.92	0.472297109457422	0.77	1.00421642385407	0.979303899099328	0.49884484575666	0.0095	0.0168	0.0213	0.0042	0.1473	0.006	0.0057	0.0591	0.0032	0.1133	0.1176	0.0359	0.0043	0.1441	0.0216	0.0055	0.0055	0.0045	0.0011	0.0249	0.0164	0.0345	0.0684	0.0255	0.0953	0.0022
5	rs162024	7860404	0.84	0.914942008907111	0.77	1.00421642385407	0.627732760349924	0.563249930789998	0.0122	0.0185	0.0211	0.0051	0.1432	0.0074	0.0066	0.056	0.0029	0.1171	0.1162	0.0383	0.0043	0.1404	0.0226	0.0061	0.0068	0.0048	0.0014	0.0246	0.0151	0.0341	0.065	0.0226	0.0995	0.0028
5	rs16879259	7866821	0.84	0.914942008907111	0.77	1.00421642385407	0.634977941686843	0.558877694044763	0.0122	0.0185	0.0212	0.0051	0.1433	0.0074	0.0066	0.056	0.0029	0.1171	0.1161	0.0383	0.0043	0.1404	0.0226	0.0061	0.0068	0.0048	0.0014	0.0246	0.015	0.0341	0.065	0.0226	0.0995	0.0028
5	rs162030	7866967	0.84	0.914942008907111	0.77	1.00421642385407	0.635260073317329	0.558877694044763	0.0122	0.0185	0.0212	0.0051	0.1433	0.0074	0.0066	0.056	0.0029	0.1171	0.1161	0.0383	0.0043	0.1404	0.0226	0.0061	0.0068	0.0048	0.0014	0.0246	0.015	0.0341	0.065	0.0226	0.0995	0.0028
5	rs2966952	7868030	0.84	0.914942008907111	0.77	1.00421642385407	0.637165956242066	0.559582329797608	0.0122	0.0185	0.0212	0.0051	0.1433	0.0074	0.0066	0.056	0.0029	0.1171	0.1161	0.0383	0.0043	0.1404	0.0226	0.0061	0.0068	0.0048	0.0014	0.0245	0.0151	0.0341	0.065	0.0226	0.0996	0.0028
5	rs3733781	7868269	0.84	0.914942008907111	0.77	1.00421642385407	0.632370934774834	0.564944640805452	0.0122	0.0185	0.0212	0.0051	0.1432	0.0074	0.0066	0.0559	0.0029	0.117	0.1161	0.0383	0.0043	0.1404	0.0226	0.0061	0.0068	0.0048	0.0014	0.0245	0.015	0.0341	0.0649	0.0226	0.0996	0.0028
5	rs1801394	7870973	0.84	0.914942008907111	0.77	1.00421642385407	0.639357400105477	0.585091995670587	0.0122	0.0185	0.0212	0.0051	0.1433	0.0075	0.0067	0.0559	0.0028	0.1164	0.116	0.0386	0.0043	0.1403	0.0228	0.0062	0.0068	0.0047	0.0014	0.0246	0.015	0.0341	0.065	0.0227	0.0996	0.0028
5	rs7730643	7875963	0.84	0.914942008907111	0.77	1.00421642385407	0.6537208494287	0.613608826273351	0.0122	0.0186	0.0213	0.0051	0.1431	0.0076	0.0067	0.0558	0.0028	0.1166	0.1161	0.0386	0.0043	0.1403	0.0232	0.0062	0.0069	0.0047	0.0014	0.0246	0.015	0.0342	0.0648	0.0225	0.0995	0.0028
5	rs1532268	7878179	0.84	0.914942008907111	0.77	1.00421642385407	0.57930542996327	0.677914549067783	0.0121	0.0186	0.0213	0.0052	0.1428	0.0076	0.0067	0.0558	0.0025	0.1169	0.1164	0.0385	0.0041	0.1404	0.0237	0.0062	0.0068	0.0046	0.0014	0.0247	0.0148	0.0343	0.0645	0.0228	0.0995	0.0026
5	rs2303080	7878424	0.84	0.914942008907111	0.77	1.00421642385407	0.574447330258296	0.678209516103464	0.0121	0.0186	0.0213	0.0052	0.1428	0.0076	0.0067	0.0558	0.0025	0.1169	0.1164	0.0385	0.0041	0.1404	0.0237	0.0062	0.0068	0.0046	0.0014	0.0247	0.0148	0.0343	0.0645	0.0228	0.0995	0.0026
5	rs161871	7884389	0.84	0.914942008907111	0.77	1.00421642385407	0.580725964238077	0.693143018288334	0.012	0.0186	0.0212	0.0052	0.1428	0.0075	0.0067	0.0558	0.0025	0.1169	0.1165	0.0385	0.0041	0.1404	0.0238	0.0062	0.0068	0.0046	0.0014	0.0248	0.0148	0.0344	0.0645	0.0229	0.0996	0.0025
5	rs162036	7885959	0.84	0.914942008907111	0.78	0.928434583535755	0.576469221648229	0.690180056494469	0.012	0.0186	0.0212	0.0052	0.1428	0.0075	0.0067	0.0559	0.0025	0.1169	0.1165	0.0385	0.0041	0.1403	0.0238	0.0062	0.0068	0.0046	0.0014	0.0248	0.0147	0.0344	0.0644	0.0229	0.0996	0.0025
5	rs2287780	7889304	0.84	0.914942008907111	0.78	0.928434583535755	0.573303062432229	0.700711474366439	0.012	0.0186	0.0212	0.0052	0.1429	0.0075	0.0067	0.0559	0.0025	0.1169	0.1165	0.0386	0.004	0.1403	0.0239	0.0062	0.0068	0.0045	0.0014	0.0248	0.0147	0.0344	0.0644	0.0229	0.0997	0.0025
5	rs16879334	7891506	0.84	0.914942008907111	0.78	0.928434583535755	0.574918808661447	0.701008652442496	0.012	0.0186	0.0212	0.0052	0.1429	0.0075	0.0067	0.0559	0.0025	0.1169	0.1165	0.0386	0.004	0.1403	0.0239	0.0062	0.0068	0.0045	0.0014	0.0248	0.0147	0.0344	0.0644	0.0229	0.0997	0.0025
5	rs3776455	7896511	0.84	0.914942008907111	0.78	0.928434583535755	0.602227559350964	0.715903355937632	0.012	0.0186	0.0212	0.0052	0.1429	0.0075	0.007	0.0559	0.0025	0.1169	0.1164	0.0386	0.004	0.1403	0.0239	0.0062	0.0068	0.0045	0.0014	0.0248	0.0147	0.0344	0.0644	0.0229	0.0996	0.0025
5	rs6874544	7897061	0.84	0.914942008907111	0.78	0.928434583535755	0.596869642861644	0.709192085819961	0.012	0.0186	0.0212	0.0052	0.1429	0.0075	0.007	0.0559	0.0025	0.1169	0.1164	0.0386	0.004	0.1403	0.0239	0.0062	0.0068	0.0045	0.0014	0.0248	0.0147	0.0344	0.0644	0.0229	0.0996	0.0025
5	rs10380	7897191	0.84	0.914942008907111	0.78	0.928434583535755	0.608091466178366	0.710384169938908	0.012	0.0186	0.0212	0.0052	0.1428	0.0075	0.007	0.0559	0.0025	0.1169	0.1164	0.0385	0.004	0.1403	0.0239	0.0062	0.0068	0.0046	0.0014	0.0248	0.0147	0.0344	0.0644	0.0229	0.0997	0.0025
5	rs72716538	7898731	0.84	0.914942008907111	0.78	0.928434583535755	0.59940846077731	0.708745169538793	0.012	0.0186	0.0212	0.0052	0.1428	0.0075	0.0069	0.0559	0.0025	0.1169	0.1164	0.0386	0.004	0.1403	0.0239	0.0062	0.0068	0.0045	0.0014	0.0248	0.0147	0.0344	0.0644	0.0229	0.0997	0.0025
5	rs116620559	7903541	0.84	0.914942008907111	0.78	0.928434583535755	0.574177995022803	0.709937086029865	0.012	0.0186	0.0211	0.0052	0.1429	0.0074	0.0067	0.0559	0.0024	0.1171	0.1165	0.0386	0.004	0.1404	0.0239	0.0061	0.0068	0.0045	0.0013	0.0247	0.0147	0.0344	0.0644	0.0229	0.0997	0.0025
5	rs74477950	7907847	0.84	0.914942008907111	0.78	0.928434583535755	0.548136057818067	0.714858456320074	0.0119	0.0186	0.021	0.0052	0.143	0.0072	0.0065	0.0559	0.0024	0.1173	0.1168	0.0386	0.004	0.1404	0.024	0.0059	0.0067	0.0045	0.0013	0.0247	0.0148	0.0345	0.0645	0.0231	0.0998	0.0024
5	rs62345660	7910700	0.84	0.914942008907111	0.79	0.8563340912432	0.545109653335528	0.71620196103391	0.0119	0.0186	0.021	0.0052	0.143	0.0072	0.0065	0.0559	0.0024	0.1173	0.1169	0.0386	0.004	0.1403	0.024	0.0059	0.0066	0.0045	0.0013	0.0247	0.0148	0.0345	0.0645	0.0231	0.0999	0.0024
5	rs162271	7911043	0.84	0.914942008907111	0.83	0.603719568470427	0.543533797318153	0.713664701455972	0.0119	0.0186	0.021	0.0052	0.143	0.0072	0.0065	0.056	0.0024	0.1173	0.1169	0.0386	0.004	0.1403	0.024	0.0059	0.0066	0.0045	0.0013	0.0247	0.0147	0.0345	0.0645	0.023	0.0999	0.0024
5	rs115995177	7912602	0.84	0.914942008907111	0.83	0.603719568470427	0.542877826197207	0.71336633217318	0.0119	0.0186	0.021	0.0052	0.143	0.0072	0.0065	0.056	0.0024	0.1173	0.1169	0.0386	0.004	0.1403	0.024	0.0059	0.0066	0.0045	0.0013	0.0247	0.0147	0.0345	0.0645	0.023	0.0999	0.0024
5	rs327575	7923683	0.84	0.914942008907111	0.83	0.603719568470427	0.503132689984906	0.713067990685926	0.0119	0.0186	0.021	0.0052	0.143	0.0071	0.0064	0.056	0.0023	0.1173	0.1171	0.0386	0.0041	0.1403	0.0241	0.0058	0.0066	0.0044	0.0014	0.0247	0.0148	0.0344	0.0643	0.023	0.1	0.0023
5	rs10063685	7925340	0.84	0.914942008907111	0.84	0.549223467132668	0.500858258234361	0.731317290172522	0.0118	0.0186	0.021	0.0052	0.1432	0.0071	0.0064	0.0559	0.0024	0.1173	0.1171	0.0386	0.004	0.1404	0.0241	0.0058	0.0066	0.0043	0.0013	0.0247	0.0147	0.0344	0.0644	0.023	0.1001	0.0022
5	rs116771346	7928997	0.84	0.914942008907111	0.84	0.549223467132668	0.460588616210695	0.759787293105905	0.0116	0.0187	0.0211	0.0052	0.1433	0.007	0.0064	0.0562	0.0022	0.1174	0.1172	0.0387	0.004	0.1402	0.0242	0.0058	0.0065	0.0041	0.0013	0.0247	0.0147	0.0343	0.0643	0.0231	0.1006	0.0021
5	rs79707145	7931754	0.84	0.914942008907111	0.84	0.549223467132668	0.449864029468095	0.767661644831847	0.0116	0.0187	0.0211	0.0052	0.1434	0.007	0.0064	0.0563	0.0022	0.1174	0.1172	0.0387	0.004	0.1401	0.0242	0.0058	0.0065	0.0041	0.0012	0.0247	0.0147	0.0343	0.0643	0.0232	0.1008	0.0021
5	rs17246578	7936756	0.84	0.914942008907111	0.84	0.549223467132668	0.440389145001576	0.788338398927763	0.0115	0.0187	0.0211	0.0052	0.1435	0.007	0.0064	0.0563	0.0021	0.1174	0.1172	0.0387	0.0039	0.14	0.0242	0.0058	0.0065	0.004	0.0012	0.0247	0.0147	0.0343	0.0643	0.0232	0.1009	0.002
5	rs7708670	7938849	0.84	0.914942008907111	0.85	0.498060230126391	0.439145174343672	0.782701429499308	0.0115	0.0187	0.0211	0.0052	0.1435	0.007	0.0064	0.0563	0.0021	0.1174	0.1173	0.0387	0.0039	0.14	0.0242	0.0058	0.0065	0.004	0.0012	0.0247	0.0147	0.0342	0.0642	0.0232	0.101	0.002
5	rs113465863	7942381	0.84	0.914942008907111	0.85	0.498060230126391	0.408955856569918	0.785137974755157	0.0114	0.0188	0.0211	0.0052	0.1436	0.0069	0.0064	0.0564	0.0021	0.1174	0.1173	0.0388	0.0039	0.1395	0.0242	0.0058	0.0065	0.004	0.0012	0.0247	0.0146	0.0341	0.0642	0.0232	0.1015	0.002
5	rs329853	7943960	0.84	0.914942008907111	0.85	0.498060230126391	0.408784466251374	0.790015921953436	0.0114	0.0188	0.0211	0.0052	0.1436	0.0069	0.0064	0.0564	0.002	0.1174	0.1174	0.0388	0.0039	0.1394	0.0242	0.0058	0.0065	0.004	0.0012	0.0248	0.0146	0.034	0.0642	0.0232	0.1016	0.002
5	rs114243608	7944819	0.84	0.914942008907111	0.85	0.498060230126391	0.401278946847377	0.790321007977761	0.0114	0.0188	0.0211	0.0052	0.1437	0.0069	0.0064	0.0565	0.002	0.1174	0.1174	0.0388	0.0039	0.1394	0.0242	0.0058	0.0065	0.004	0.0012	0.0248	0.0146	0.034	0.0642	0.0232	0.1015	0.002
5	rs17187399	7945676	0.84	0.914942008907111	0.86	0.450156947394433	0.395414721776741	0.791846815259499	0.0114	0.0188	0.0211	0.0052	0.1437	0.0069	0.0064	0.0565	0.002	0.1174	0.1174	0.0389	0.0039	0.1394	0.0242	0.0058	0.0065	0.0039	0.0012	0.0248	0.0146	0.034	0.0641	0.0232	0.1016	0.002
5	rs11744470	7952808	0.83	0.983767787599247	0.86	0.450156947394433	0.395976700898485	0.813580458824991	0.0114	0.0189	0.0212	0.0052	0.1436	0.0069	0.0064	0.0566	0.002	0.1173	0.1173	0.0391	0.0039	0.1393	0.0243	0.0059	0.0065	0.0039	0.0011	0.0248	0.0146	0.0341	0.064	0.0233	0.1016	0.0019
5	rs329831	7953909	0.83	0.983767787599247	0.87	0.405435896572436	0.409355907189385	0.854466767690948	0.0114	0.0193	0.0212	0.0053	0.1436	0.0069	0.0064	0.0565	0.002	0.1171	0.117	0.0398	0.0039	0.1391	0.0244	0.0059	0.0064	0.0039	0.0011	0.0248	0.0145	0.034	0.0637	0.0234	0.1016	0.0019
5	rs116362879	7954340	0.83	0.983767787599247	0.87	0.405435896572436	0.398679796670377	0.854776922006558	0.0113	0.0194	0.0211	0.0053	0.1436	0.0069	0.0064	0.0565	0.002	0.1172	0.117	0.0398	0.0039	0.1391	0.0244	0.0059	0.0064	0.0038	0.0011	0.0248	0.0145	0.034	0.0637	0.0234	0.1017	0.0019
5	rs17247369	7958717	0.83	0.983767787599247	0.87	0.405435896572436	0.386755549667941	0.896387971397221	0.0112	0.0195	0.0211	0.0053	0.1438	0.0069	0.0063	0.0563	0.0019	0.1179	0.1166	0.0396	0.0038	0.1383	0.0246	0.0061	0.0064	0.0037	0.001	0.0249	0.0145	0.0339	0.0636	0.0235	0.1026	0.0018
5	rs162436	7960601	0.83	0.983767787599247	0.87	0.405435896572436	0.382710947639678	0.899050936988574	0.0112	0.0195	0.0212	0.0053	0.144	0.0069	0.0063	0.0562	0.0019	0.1179	0.1165	0.0396	0.0038	0.1381	0.0246	0.0061	0.0064	0.0037	0.001	0.0249	0.0145	0.0339	0.0636	0.0235	0.1027	0.0018
5	rs17247432	7963722	0.83	0.983767787599247	0.87	0.405435896572436	0.374249281111578	0.927028659300429	0.0111	0.0196	0.0213	0.0054	0.1443	0.0069	0.0063	0.0561	0.0018	0.1179	0.1163	0.0396	0.0038	0.1377	0.0247	0.0062	0.0064	0.0037	0.001	0.0249	0.0145	0.0339	0.0635	0.0237	0.1027	0.0017
5	rs6866530	7965642	0.83	0.983767787599247	0.87	0.405435896572436	0.381330765122943	0.942030294043294	0.0111	0.0197	0.0213	0.0054	0.1443	0.0069	0.0063	0.0561	0.0018	0.1179	0.1162	0.0396	0.0038	0.1377	0.0248	0.0062	0.0064	0.0037	0.001	0.0249	0.0144	0.0339	0.0635	0.0237	0.1027	0.0017
5	rs6889013	7968188	0.83	0.983767787599247	0.87	0.405435896572436	0.39845418509048	0.994984695381354	0.0111	0.0197	0.0214	0.0054	0.1446	0.007	0.0062	0.056	0.0018	0.1177	0.1161	0.0398	0.0038	0.1373	0.0249	0.0062	0.0064	0.0036	9e-04	0.0249	0.0144	0.0339	0.0634	0.0238	0.1028	0.0017
5	rs75084159	7968621	0.83	0.983767787599247	0.87	0.405435896572436	0.403318985628761	0.999462856111653	0.0111	0.0197	0.0214	0.0054	0.1446	0.007	0.0062	0.0561	0.0018	0.1177	0.1161	0.0399	0.0038	0.1373	0.0249	0.0063	0.0064	0.0036	9e-04	0.0249	0.0144	0.034	0.0635	0.0238	0.1028	0.0016
5	rs2021827	7971776	0.83	0.983767787599247	0.88	0.363814363818289	0.406958541732141	1.00138325485407	0.0111	0.0197	0.0214	0.0055	0.1446	0.007	0.0062	0.0561	0.0017	0.1177	0.116	0.0399	0.0038	0.1373	0.0249	0.0063	0.0064	0.0036	9e-04	0.0249	0.0144	0.0339	0.0635	0.0238	0.1028	0.0016
5	rs6868766	7975888	0.83	0.983767787599247	0.88	0.363814363818289	0.406844557427526	1.00154332015571	0.0111	0.0197	0.0214	0.0055	0.1446	0.007	0.0062	0.0561	0.0017	0.1178	0.1161	0.0399	0.0038	0.1373	0.0249	0.0063	0.0064	0.0036	9e-04	0.0249	0.0144	0.0339	0.0635	0.0238	0.1028	0.0016
5	rs11953189	7980490	0.83	0.983767787599247	0.88	0.363814363818289	0.388702378719421	0.989871564906511	0.0111	0.0197	0.0214	0.0055	0.1447	0.007	0.0062	0.0561	0.0017	0.1177	0.1161	0.0399	0.0038	0.1372	0.0249	0.0063	0.0064	0.0036	9e-04	0.0249	0.0144	0.034	0.0635	0.0238	0.1027	0.0016
5	rs1503320	7984172	0.83	0.983767787599247	0.88	0.363814363818289	0.380338600705514	1.10528730369399	0.0109	0.0196	0.0217	0.0055	0.1456	0.007	0.0062	0.0561	0.0016	0.1176	0.116	0.0402	0.0037	0.1367	0.0254	0.0065	0.0065	0.0033	8e-04	0.025	0.0143	0.0341	0.0636	0.0241	0.1017	0.0014
5	rs80133753	7989859	0.83	0.983767787599247	0.88	0.363814363818289	0.37830327439552	1.14356526167962	0.0109	0.0196	0.0219	0.0056	0.1458	0.0069	0.0062	0.0561	0.0017	0.1174	0.1158	0.0404	0.0037	0.1365	0.0256	0.0066	0.0066	0.0033	9e-04	0.0249	0.0143	0.0339	0.0636	0.0243	0.1013	0.0014
5	rs7730131	7993616	0.83	0.983767787599247	0.88	0.363814363818289	0.384592054398064	1.14799715767407	0.0109	0.0196	0.0221	0.0057	0.1458	0.0069	0.0062	0.0559	0.0017	0.1174	0.1157	0.0404	0.0037	0.1363	0.0257	0.0066	0.0066	0.0032	9e-04	0.0249	0.0143	0.0338	0.0636	0.0244	0.101	0.0014
5	rs11134269	7994914	0.83	0.983767787599247	0.88	0.363814363818289	0.359379051931816	1.16559094178349	0.0109	0.0197	0.0221	0.0057	0.1459	0.0069	0.0062	0.0559	0.0016	0.1174	0.1156	0.0405	0.0038	0.1361	0.0257	0.0067	0.0066	0.0031	0.001	0.025	0.0143	0.0339	0.0636	0.0246	0.1007	0.0014
5	rs6866169	7995509	0.83	0.983767787599247	0.89	0.325204496311925	0.377534598295856	1.17943645260066	0.0109	0.0197	0.0222	0.0057	0.146	0.0069	0.0063	0.0558	0.0016	0.1173	0.1156	0.0405	0.0038	0.136	0.0258	0.0067	0.0066	0.0031	0.001	0.025	0.0143	0.0339	0.0636	0.0246	0.1006	0.0014
5	rs11959403	7998874	0.83	0.983767787599247	0.89	0.325204496311925	0.363726964745975	1.16361540992873	0.0109	0.0197	0.0222	0.0057	0.146	0.0069	0.0062	0.0559	0.0016	0.1172	0.1156	0.0405	0.0038	0.136	0.0258	0.0067	0.0066	0.0031	0.001	0.0251	0.0143	0.0339	0.0637	0.0247	0.1006	0.0014
5	rs142229200	7998891	0.83	0.983767787599247	0.89	0.325204496311925	0.363942370937723	1.16410923640902	0.0109	0.0197	0.0221	0.0057	0.146	0.0069	0.0062	0.0559	0.0016	0.1172	0.1156	0.0405	0.0038	0.136	0.0257	0.0067	0.0066	0.0031	0.001	0.025	0.0143	0.034	0.0637	0.0247	0.1006	0.0014
5	rs72720688	8020404	0.82	1.05572611347058	0.89	0.325204496311925	0.316131559696009	1.13110704702389	0.0112	0.0197	0.0225	0.0059	0.1461	0.007	0.0064	0.0549	0.0018	0.1162	0.1144	0.0408	0.0044	0.135	0.0262	0.0068	0.0068	0.0033	0.0016	0.0256	0.0144	0.0336	0.0641	0.0252	0.0994	0.0018
5	rs6867967	8021515	0.82	1.05572611347058	0.89	0.325204496311925	0.317384452276958	1.13307248208075	0.0112	0.0197	0.0225	0.0059	0.1461	0.007	0.0064	0.0549	0.0018	0.1162	0.1144	0.0408	0.0044	0.135	0.0262	0.0068	0.0068	0.0033	0.0016	0.0256	0.0144	0.0336	0.0641	0.0252	0.0993	0.0018
5	rs35238140	8026523	0.82	1.05572611347058	0.89	0.325204496311925	0.309410990111473	1.1157327602136	0.0112	0.0197	0.0225	0.0059	0.1461	0.007	0.0064	0.0549	0.0019	0.1161	0.1144	0.0409	0.0045	0.135	0.0261	0.0068	0.0068	0.0033	0.0016	0.0256	0.0145	0.0336	0.0641	0.0251	0.0993	0.0018
5	rs114487781	8032901	0.82	1.05572611347058	0.89	0.325204496311925	0.298136680589518	1.09274419055177	0.0113	0.0197	0.0225	0.0059	0.1462	0.007	0.0064	0.0548	0.0019	0.116	0.1143	0.0408	0.0045	0.135	0.0261	0.0068	0.0068	0.0033	0.0016	0.0256	0.0145	0.0336	0.0641	0.0251	0.0992	0.0018
5	rs17268643	8034498	0.82	1.05572611347058	0.89	0.325204496311925	0.283670430397778	1.07065533294172	0.0114	0.0197	0.0225	0.006	0.1463	0.007	0.0064	0.0547	0.0019	0.1158	0.1142	0.0407	0.0047	0.1349	0.0261	0.0068	0.0067	0.0033	0.0017	0.0255	0.0145	0.0337	0.0642	0.0251	0.0991	0.002
5	rs72727781	8036226	0.82	1.05572611347058	0.89	0.325204496311925	0.285279886505824	1.06255566770118	0.0114	0.0197	0.0225	0.006	0.1463	0.007	0.0064	0.0548	0.0019	0.1158	0.1142	0.0407	0.0048	0.1348	0.0261	0.0068	0.0067	0.0034	0.0017	0.0256	0.0145	0.0337	0.0642	0.0251	0.099	0.002
5	rs17249773	8047356	0.82	1.05572611347058	0.89	0.325204496311925	0.287465148152619	1.06709006128468	0.0114	0.0197	0.0226	0.006	0.1463	0.007	0.0064	0.0548	0.0019	0.1158	0.1142	0.0407	0.0048	0.1348	0.0261	0.0068	0.0067	0.0034	0.0017	0.0256	0.0145	0.0337	0.0642	0.0251	0.099	0.002
5	rs876712	8047543	0.82	1.05572611347058	0.89	0.325204496311925	0.287036894856642	1.05996621320796	0.0114	0.0197	0.0225	0.006	0.1463	0.007	0.0064	0.0547	0.002	0.1158	0.1142	0.0407	0.0048	0.1348	0.0261	0.0068	0.0067	0.0035	0.0017	0.0255	0.0146	0.0336	0.0642	0.0251	0.0989	0.002
5	rs6896973	8049644	0.82	1.05572611347058	0.89	0.325204496311925	0.286751582382704	1.06126079220167	0.0114	0.0197	0.0225	0.006	0.1464	0.007	0.0064	0.0547	0.002	0.1157	0.1142	0.0407	0.0048	0.1348	0.0261	0.0068	0.0067	0.0035	0.0017	0.0255	0.0146	0.0336	0.0641	0.0251	0.0989	0.002
5	rs77071858	8055602	0.82	1.05572611347058	0.89	0.325204496311925	0.244765101765418	1.01452490948453	0.0115	0.0197	0.0225	0.0061	0.1463	0.007	0.0064	0.0546	0.002	0.1156	0.1141	0.0407	0.0049	0.1343	0.0262	0.0068	0.0068	0.0035	0.0018	0.0255	0.0146	0.0337	0.0641	0.0252	0.0986	0.0021
5	rs3752857	8057798	0.82	1.05572611347058	0.89	0.325204496311925	0.233821770222503	1.02030477257179	0.0115	0.0197	0.0226	0.0061	0.1462	0.0071	0.0065	0.0545	0.0021	0.1155	0.1138	0.0407	0.005	0.134	0.0262	0.0069	0.0068	0.0035	0.0019	0.0255	0.0145	0.0337	0.064	0.0254	0.0985	0.0022
5	rs2968300	8058425	0.82	1.05572611347058	0.89	0.325204496311925	0.221706913879732	1.03671494495186	0.0115	0.0198	0.0228	0.0062	0.146	0.0071	0.0065	0.0545	0.0022	0.1153	0.1137	0.0408	0.0052	0.1333	0.0264	0.007	0.0068	0.0036	0.002	0.0256	0.0145	0.0338	0.0639	0.0255	0.0982	0.0023
5	rs62357625	8059273	0.82	1.05572611347058	0.89	0.325204496311925	0.206204881612118	1.03317128559028	0.0117	0.0199	0.0226	0.0062	0.1462	0.0071	0.0066	0.0544	0.0024	0.1149	0.1135	0.0409	0.0054	0.1329	0.0265	0.0071	0.0068	0.0037	0.0021	0.0256	0.0145	0.034	0.0639	0.0256	0.0972	0.0025
5	rs13167705	8060479	0.82	1.05572611347058	0.89	0.325204496311925	0.218130149214056	1.0399384493148	0.0119	0.0201	0.0227	0.0062	0.146	0.007	0.0066	0.0543	0.0025	0.1146	0.1132	0.0409	0.0056	0.1325	0.0266	0.0072	0.0069	0.0038	0.0022	0.0256	0.0145	0.0341	0.0638	0.0258	0.097	0.0026
5	rs74940214	8060528	0.82	1.05572611347058	0.89	0.325204496311925	0.212926979678443	1.04106712368358	0.0119	0.0201	0.0226	0.0062	0.146	0.007	0.0066	0.0544	0.0025	0.1146	0.1131	0.0409	0.0057	0.1325	0.0266	0.0072	0.0069	0.0038	0.0022	0.0256	0.0146	0.0341	0.0638	0.0258	0.097	0.0026
5	rs9313221	8061952	0.82	1.05572611347058	0.89	0.325204496311925	0.207078237154174	1.08705155165476	0.012	0.0202	0.0228	0.0063	0.1457	0.007	0.0066	0.0543	0.0027	0.1144	0.1128	0.0409	0.0058	0.1318	0.0268	0.0073	0.007	0.0039	0.0023	0.0256	0.0146	0.0342	0.0636	0.0259	0.0968	0.0028
5	rs6860289	8062748	0.82	1.05572611347058	0.89	0.325204496311925	0.213371357291206	1.09697656859212	0.0122	0.0204	0.0229	0.0063	0.1454	0.007	0.0067	0.0542	0.0028	0.1143	0.1126	0.0409	0.0059	0.1311	0.0269	0.0073	0.007	0.004	0.0024	0.0258	0.0147	0.0344	0.0635	0.026	0.0964	0.0029
5	rs6887239	8063299	0.83	0.983767787599247	0.89	0.325204496311925	0.224774827799958	1.14848978208162	0.0124	0.0205	0.023	0.0063	0.1451	0.007	0.0067	0.0539	0.0029	0.114	0.1123	0.0409	0.0061	0.1304	0.0271	0.0074	0.0071	0.0041	0.0025	0.0259	0.0148	0.0345	0.0633	0.0263	0.0963	0.003
5	rs2047831	8065114	0.83	0.983767787599247	0.89	0.325204496311925	0.785099457171663	1.77678129537207	0.0141	0.0218	0.0244	0.0068	0.144	0.0074	0.0071	0.0516	0.004	0.1106	0.1095	0.0404	0.007	0.1243	0.0285	0.0085	0.0078	0.0053	0.0035	0.0265	0.0157	0.0352	0.0618	0.0277	0.0956	0.0045
5	rs11740350	8065162	0.83	0.983767787599247	0.89	0.325204496311925	0.742822730206282	1.84750441478523	0.0142	0.0219	0.0244	0.0068	0.144	0.0073	0.0071	0.0515	0.004	0.1106	0.1098	0.0403	0.0069	0.1241	0.0285	0.0086	0.0078	0.0053	0.0035	0.0265	0.0157	0.0352	0.0617	0.0277	0.0956	0.0045
5	rs17196980	8065695	0.83	0.983767787599247	0.89	0.325204496311925	0.871775943986521	2.04591472210024	0.0148	0.0222	0.0245	0.0068	0.1434	0.0074	0.0072	0.0515	0.0042	0.1099	0.1103	0.0396	0.007	0.1232	0.0287	0.0089	0.0079	0.0056	0.0037	0.0266	0.0158	0.035	0.061	0.0276	0.0956	0.0048
5	rs1393879	8066121	0.84	0.914942008907111	0.89	0.325204496311925	1.12123924310039	2.28449430932246	0.0153	0.0225	0.0247	0.0068	0.1429	0.0075	0.0073	0.0509	0.0043	0.1099	0.1107	0.0391	0.0072	0.1228	0.0288	0.0091	0.008	0.0057	0.0038	0.0268	0.0155	0.0349	0.0605	0.0276	0.0955	0.005
5	rs4702518	8067068	0.84	0.914942008907111	0.89	0.325204496311925	1.42640319953643	2.89492813986488	0.0157	0.0231	0.0246	0.0067	0.1419	0.0076	0.0074	0.0509	0.0045	0.1095	0.1121	0.0389	0.0073	0.1219	0.0286	0.0094	0.0081	0.006	0.004	0.0266	0.0158	0.0351	0.0596	0.0275	0.095	0.0053
5	rs1597956	8067519	0.84	0.914942008907111	0.89	0.325204496311925	1.49841437634954	2.9826785984475	0.0158	0.0232	0.0245	0.0067	0.142	0.0075	0.0074	0.051	0.0046	0.1094	0.1123	0.0388	0.0074	0.1217	0.0286	0.0094	0.0081	0.006	0.004	0.0266	0.0157	0.0351	0.0596	0.0275	0.095	0.0054
5	rs11744506	8067973	0.84	0.914942008907111	0.89	0.325204496311925	1.48728957624982	2.91463294907077	0.0158	0.0232	0.0245	0.0067	0.1419	0.0075	0.0074	0.051	0.0046	0.1094	0.1124	0.0388	0.0074	0.1217	0.0286	0.0094	0.008	0.006	0.004	0.0266	0.0157	0.0351	0.0596	0.0275	0.0951	0.0054
5	rs12519755	8072510	0.84	0.914942008907111	0.89	0.325204496311925	1.47330163160519	3.07165246370686	0.0158	0.0233	0.0246	0.0066	0.142	0.0075	0.0074	0.0512	0.0046	0.1093	0.1123	0.0386	0.0074	0.1216	0.0285	0.0094	0.008	0.006	0.004	0.0266	0.0157	0.0352	0.0595	0.0275	0.095	0.0054
5	rs2961986	8073071	0.84	0.914942008907111	0.89	0.325204496311925	1.47270323204018	3.22136776315463	0.0158	0.0234	0.0246	0.0065	0.1421	0.0074	0.0073	0.0512	0.0046	0.1093	0.1123	0.0387	0.0074	0.1214	0.0285	0.0094	0.008	0.006	0.004	0.0266	0.0157	0.0352	0.0594	0.0275	0.0951	0.0054
5	rs2924466	8077509	0.89	0.616467558766813	0.89	0.325204496311925	1.06959856646498	2.50338513951019	0.0161	0.0249	0.0255	0.0045	0.1482	0.0056	0.0059	0.0582	0.004	0.1048	0.128	0.034	0.0076	0.1122	0.0256	0.0069	0.006	0.0076	0.0035	0.0263	0.0165	0.0361	0.0592	0.0238	0.0977	0.0047
5	rs13158669	8083666	0.89	0.616467558766813	0.89	0.325204496311925	1.04274782904387	2.32046755804573	0.0161	0.025	0.0255	0.0045	0.1485	0.0055	0.0059	0.0584	0.0039	0.1047	0.1284	0.0338	0.0076	0.1121	0.0255	0.0068	0.0059	0.0076	0.0035	0.0263	0.0165	0.0362	0.0592	0.0239	0.0977	0.0046
5	rs6895277	8091913	0.89	0.616467558766813	0.89	0.325204496311925	1.0255209195188	2.21803331635296	0.016	0.025	0.0255	0.0044	0.1486	0.0055	0.0059	0.0584	0.0039	0.1046	0.1285	0.0337	0.0075	0.1122	0.0254	0.0068	0.0059	0.0076	0.0035	0.0263	0.0166	0.0362	0.0592	0.0239	0.0977	0.0046
5	rs72729732	8101350	0.89	0.616467558766813	0.89	0.325204496311925	0.960234791660527	2.24404162484656	0.0159	0.0252	0.0253	0.0041	0.149	0.005	0.0055	0.0597	0.0037	0.1047	0.1302	0.033	0.0073	0.1124	0.025	0.0063	0.0055	0.0075	0.0033	0.026	0.0165	0.0363	0.0605	0.0233	0.0978	0.0042
5	rs115551416	8101782	0.89	0.616467558766813	0.89	0.325204496311925	0.956270995322239	2.21803331635296	0.0159	0.0252	0.0253	0.0041	0.1491	0.005	0.0055	0.0597	0.0037	0.1047	0.1302	0.033	0.0073	0.1124	0.025	0.0063	0.0055	0.0075	0.0033	0.026	0.0165	0.0363	0.0606	0.0233	0.0978	0.0042
5	rs6555517	8107410	0.89	0.616467558766813	0.89	0.325204496311925	0.85136816110118	2.15635365386732	0.0159	0.0253	0.0253	0.0041	0.1493	0.0048	0.0055	0.0599	0.0036	0.1046	0.1306	0.0329	0.0073	0.1124	0.0251	0.0062	0.0054	0.0075	0.0032	0.0259	0.0165	0.0364	0.0608	0.0234	0.0976	0.0042
5	rs4702527	8113626	0.9	0.565600701999265	0.89	0.325204496311925	0.793256394661823	2.02776379232624	0.016	0.0254	0.0252	0.004	0.1495	0.0048	0.0054	0.06	0.0036	0.1045	0.1309	0.033	0.0072	0.1124	0.0251	0.0061	0.0054	0.0074	0.0032	0.026	0.0165	0.0364	0.0607	0.0234	0.0976	0.0041
5	rs828815	8114747	0.9	0.565600701999265	0.89	0.325204496311925	0.817156664942219	1.95931426271026	0.0161	0.0255	0.025	0.004	0.1497	0.0047	0.0054	0.0602	0.0035	0.1046	0.1312	0.0329	0.0072	0.1122	0.0249	0.0061	0.0054	0.0075	0.0032	0.026	0.0166	0.0365	0.0607	0.0233	0.0976	0.0041
5	rs4701803	8115393	0.9	0.565600701999265	0.89	0.325204496311925	0.786650341353638	1.88230130656232	0.0161	0.0256	0.025	0.004	0.1498	0.0047	0.0054	0.0602	0.0035	0.1047	0.1313	0.0329	0.0072	0.1122	0.0249	0.0061	0.0053	0.0074	0.0032	0.026	0.0165	0.0365	0.0608	0.0232	0.0976	0.0041
5	rs13157534	8130010	0.9	0.565600701999265	0.89	0.325204496311925	0.726484661369388	1.82677698155932	0.016	0.0256	0.025	0.004	0.1499	0.0047	0.0053	0.0602	0.0034	0.1046	0.1314	0.0329	0.0071	0.1122	0.0248	0.006	0.0052	0.0073	0.0033	0.0261	0.0164	0.0366	0.0609	0.0231	0.0978	0.004
5	rs16879917	8133997	0.9	0.565600701999265	0.89	0.325204496311925	0.621642670353	1.68825187018489	0.0158	0.0257	0.0248	0.0037	0.1507	0.0045	0.0051	0.0603	0.0032	0.1051	0.1317	0.0328	0.0069	0.1124	0.0247	0.0057	0.0051	0.0072	0.0031	0.0264	0.0162	0.0365	0.0618	0.0228	0.098	0.0037
5	rs1506126	8135346	0.9	0.565600701999265	0.89	0.325204496311925	0.529837114280832	1.60579278030444	0.0157	0.0257	0.0246	0.0035	0.1514	0.0042	0.0048	0.0607	0.0029	0.1056	0.1324	0.0326	0.0067	0.113	0.0247	0.0053	0.0047	0.007	0.003	0.0266	0.0157	0.0365	0.0622	0.0228	0.0984	0.0034
5	rs76124010	8136998	0.91	0.517562282080777	0.89	0.325204496311925	0.571891025026475	1.64145408251965	0.0156	0.0258	0.0246	0.0034	0.1522	0.0041	0.0045	0.0608	0.0027	0.1057	0.133	0.0325	0.0066	0.1129	0.0245	0.0051	0.0045	0.007	0.0028	0.0268	0.0156	0.0366	0.0625	0.0227	0.0983	0.0031
5	rs34366353	8142297	0.91	0.517562282080777	0.89	0.325204496311925	0.684338363039098	1.51674574908666	0.0153	0.0261	0.0247	0.0031	0.1535	0.0038	0.004	0.0612	0.0023	0.1062	0.1344	0.0323	0.0064	0.1131	0.0242	0.0046	0.0041	0.0069	0.0026	0.0271	0.0152	0.0366	0.0632	0.0222	0.0984	0.0027
5	rs11748265	8150593	0.91	0.517562282080777	0.89	0.325204496311925	0.652934953966352	1.41829379546503	0.0153	0.0261	0.0247	0.0031	0.1537	0.0038	0.0039	0.0612	0.0023	0.1062	0.1346	0.0323	0.0064	0.1131	0.0242	0.0046	0.0041	0.0069	0.0026	0.0271	0.0152	0.0367	0.0633	0.0221	0.0984	0.0026
5	rs336158	8151082	0.91	0.517562282080777	0.89	0.325204496311925	0.654292678766943	1.36110000834971	0.0153	0.0261	0.0247	0.0031	0.1538	0.0037	0.0039	0.0612	0.0023	0.1062	0.1346	0.0323	0.0064	0.1131	0.0242	0.0046	0.0041	0.0069	0.0026	0.0272	0.0152	0.0366	0.0633	0.0221	0.0985	0.0026
5	rs75816248	8157570	0.91	0.517562282080777	0.89	0.325204496311925	0.710381605228507	1.37481127934513	0.0153	0.0262	0.0246	0.003	0.1543	0.0036	0.0038	0.0612	0.0021	0.1065	0.1347	0.0324	0.0065	0.1131	0.024	0.0045	0.004	0.0069	0.0026	0.0273	0.015	0.0367	0.0634	0.022	0.0984	0.0025
5	rs77976355	8168719	0.92	0.472297109457422	0.89	0.325204496311925	0.714094924466413	1.26344172011894	0.0153	0.0262	0.0246	0.003	0.1547	0.0036	0.0037	0.0613	0.002	0.1066	0.1348	0.0324	0.0065	0.113	0.024	0.0044	0.0039	0.0069	0.0025	0.0274	0.0148	0.0368	0.0634	0.0219	0.0985	0.0024
5	rs6861299	8171759	0.92	0.472297109457422	0.89	0.325204496311925	0.720128725271868	1.25126025885434	0.0153	0.0262	0.0246	0.003	0.1547	0.0036	0.0037	0.0612	0.002	0.1066	0.1348	0.0324	0.0064	0.1131	0.024	0.0044	0.0039	0.0069	0.0025	0.0274	0.0148	0.0368	0.0635	0.0219	0.0985	0.0024
5	rs13361181	8173127	0.92	0.472297109457422	0.92	0.226487429171296	0.726185004582354	1.25376162764475	0.0153	0.0262	0.0246	0.003	0.1547	0.0036	0.0037	0.0612	0.002	0.1066	0.1349	0.0324	0.0064	0.113	0.024	0.0044	0.0039	0.0068	0.0025	0.0274	0.0148	0.0368	0.0634	0.0219	0.0985	0.0024
5	rs13170530	8174188	0.92	0.472297109457422	0.93	0.198940398764014	0.728808853786795	1.24975985421435	0.0153	0.0262	0.0246	0.003	0.1548	0.0036	0.0037	0.0612	0.002	0.1066	0.1349	0.0324	0.0064	0.113	0.024	0.0044	0.0039	0.0068	0.0025	0.0274	0.0148	0.0368	0.0634	0.0219	0.0985	0.0024
5	rs16880016	8178834	0.92	0.472297109457422	0.93	0.198940398764014	0.755809907504896	1.28702768283577	0.0155	0.0262	0.0247	0.003	0.155	0.0035	0.0037	0.0611	0.0019	0.1065	0.135	0.0324	0.0064	0.1129	0.024	0.0044	0.0038	0.0068	0.0025	0.0274	0.0148	0.037	0.0636	0.0217	0.0986	0.0023
5	rs906091	8179705	0.92	0.472297109457422	0.93	0.198940398764014	0.86837391193265	1.30296092164899	0.0158	0.0264	0.0249	0.0029	0.1553	0.0035	0.0035	0.061	0.0019	0.1064	0.1355	0.0323	0.0064	0.1125	0.0239	0.0043	0.0037	0.0068	0.0024	0.0271	0.0148	0.0373	0.0636	0.0213	0.0989	0.0021
5	rs1506123	8180669	0.92	0.472297109457422	0.93	0.198940398764014	0.946013644524148	1.36685257303816	0.016	0.0264	0.0252	0.0029	0.1549	0.0034	0.0033	0.0607	0.0018	0.1065	0.1364	0.0321	0.0063	0.1124	0.0239	0.0041	0.0036	0.0068	0.0023	0.0271	0.0148	0.0375	0.0638	0.0213	0.0993	0.0019
5	rs62357098	8183138	0.92	0.472297109457422	0.93	0.198940398764014	1.06167278599553	1.34336038760828	0.0159	0.0263	0.0252	0.0029	0.1549	0.0032	0.0032	0.0606	0.0018	0.1067	0.137	0.032	0.0061	0.1123	0.024	0.004	0.0035	0.0068	0.0023	0.0272	0.0149	0.0375	0.064	0.0213	0.0996	0.0017
5	rs17200580	8186480	0.92	0.472297109457422	0.93	0.198940398764014	1.1041263642396	1.27982685451795	0.0159	0.0263	0.0252	0.0028	0.1549	0.0032	0.0031	0.0606	0.0018	0.1067	0.1371	0.032	0.0061	0.1122	0.024	0.0039	0.0034	0.0068	0.0022	0.0272	0.0149	0.0375	0.064	0.0213	0.0996	0.0017
5	rs77110911	8199921	0.93	0.429746626914861	0.93	0.198940398764014	1.19017231835192	1.27146254550345	0.0158	0.0262	0.025	0.0027	0.1552	0.0029	0.0028	0.0606	0.0017	0.1067	0.1381	0.0319	0.0059	0.1122	0.024	0.0037	0.0031	0.0068	0.0019	0.0275	0.0148	0.0376	0.0644	0.0214	0.1002	0.0016
5	rs75849525	8204934	0.93	0.429746626914861	0.93	0.198940398764014	1.23773166394644	1.24209601669884	0.0158	0.0262	0.0249	0.0027	0.1552	0.0028	0.0027	0.0606	0.0016	0.1067	0.1385	0.0319	0.0058	0.1123	0.024	0.0036	0.0031	0.0068	0.0018	0.0276	0.0147	0.0376	0.0646	0.0214	0.1004	0.0015
5	rs111895865	8209458	0.93	0.429746626914861	0.93	0.198940398764014	1.29245851270161	1.24892643129911	0.0157	0.0262	0.0249	0.0026	0.1554	0.0027	0.0026	0.0607	0.0016	0.1067	0.1389	0.0319	0.0057	0.1123	0.024	0.0035	0.0029	0.0068	0.0017	0.0278	0.0146	0.0376	0.0648	0.0214	0.1006	0.0015
5	rs72731719	8212307	0.93	0.429746626914861	0.93	0.198940398764014	1.36685300632577	1.27547623597446	0.0157	0.0262	0.0248	0.0025	0.1555	0.0026	0.0024	0.0607	0.0016	0.1066	0.1393	0.0318	0.0056	0.1123	0.024	0.0034	0.0028	0.0068	0.0015	0.0278	0.0146	0.0376	0.0649	0.0215	0.1009	0.0014
5	rs6892570	8226339	0.93	0.429746626914861	0.93	0.198940398764014	1.30787887776318	1.25342806171124	0.0157	0.0262	0.0248	0.0025	0.1556	0.0026	0.0024	0.0607	0.0015	0.1066	0.1396	0.0318	0.0056	0.1122	0.024	0.0034	0.0027	0.0067	0.0014	0.0279	0.0145	0.0376	0.0651	0.0215	0.1011	0.0014
5	rs72731732	8232932	0.93	0.429746626914861	0.93	0.198940398764014	1.32835525022919	1.23444041305051	0.0157	0.0261	0.0248	0.0025	0.1557	0.0026	0.0024	0.0607	0.0015	0.1066	0.1396	0.0318	0.0056	0.1121	0.024	0.0034	0.0027	0.0067	0.0014	0.0279	0.0145	0.0376	0.0651	0.0215	0.1011	0.0014
5	rs115024699	8240471	0.93	0.429746626914861	0.94	0.173887076546345	1.33181169707416	1.23028323292321	0.0157	0.0261	0.0248	0.0025	0.1558	0.0025	0.0024	0.0607	0.0015	0.1066	0.1396	0.0318	0.0055	0.1121	0.024	0.0034	0.0027	0.0067	0.0014	0.0279	0.0145	0.0376	0.0652	0.0215	0.1011	0.0014
5	rs115344546	8245049	0.93	0.429746626914861	0.94	0.173887076546345	1.37287217228779	1.22297257282549	0.0156	0.0261	0.0248	0.0025	0.1562	0.0025	0.0023	0.0607	0.0015	0.1066	0.1398	0.0318	0.0054	0.1122	0.024	0.0033	0.0026	0.0067	0.0013	0.0279	0.0142	0.0377	0.0654	0.0214	0.1012	0.0013
5	rs73035512	8249148	0.93	0.429746626914861	0.94	0.173887076546345	1.44180886163173	1.2405975315045	0.0155	0.026	0.025	0.0024	0.1571	0.0023	0.0022	0.0608	0.0014	0.1065	0.14	0.0317	0.0053	0.1123	0.0239	0.0032	0.0025	0.0066	0.0012	0.028	0.0138	0.0378	0.0658	0.0214	0.1013	0.0012
5	rs140811269	8268454	0.93	0.429746626914861	0.94	0.173887076546345	1.39558092670532	1.19546090575066	0.0155	0.0259	0.025	0.0024	0.1573	0.0023	0.0021	0.0608	0.0014	0.1064	0.14	0.0317	0.0052	0.1123	0.0239	0.0032	0.0025	0.0066	0.0011	0.0281	0.0136	0.0378	0.0659	0.0214	0.1013	0.0012
5	rs11956020	8272408	0.93	0.429746626914861	0.94	0.173887076546345	1.38406295419535	1.17316937923469	0.0155	0.0259	0.025	0.0024	0.1574	0.0023	0.0021	0.0608	0.0014	0.1064	0.14	0.0317	0.0052	0.1123	0.024	0.0031	0.0025	0.0066	0.0011	0.0281	0.0135	0.0378	0.0659	0.0214	0.1013	0.0012
5	rs6555536	8272735	0.93	0.429746626914861	0.94	0.173887076546345	1.38308849407101	1.1715211437724	0.0155	0.0259	0.025	0.0024	0.1574	0.0023	0.0021	0.0608	0.0014	0.1064	0.14	0.0317	0.0052	0.1123	0.024	0.0031	0.0025	0.0066	0.0011	0.0281	0.0135	0.0378	0.0659	0.0214	0.1013	0.0012
5	rs113883919	8279194	0.94	0.389848785336034	0.94	0.173887076546345	1.39147722595325	1.17168594862837	0.0155	0.0259	0.025	0.0024	0.1574	0.0023	0.0021	0.0608	0.0014	0.1064	0.14	0.0317	0.0052	0.1124	0.0239	0.0032	0.0025	0.0066	0.0011	0.0281	0.0135	0.0378	0.0659	0.0214	0.1013	0.0012
5	rs114609598	8281272	0.94	0.389848785336034	0.94	0.173887076546345	1.3915748807151	1.1715211437724	0.0155	0.0259	0.025	0.0024	0.1574	0.0023	0.0021	0.0608	0.0014	0.1064	0.14	0.0317	0.0052	0.1124	0.0239	0.0032	0.0025	0.0066	0.0011	0.0281	0.0135	0.0378	0.0659	0.0214	0.1013	0.0012
5	rs12514814	8282789	0.94	0.389848785336034	0.94	0.173887076546345	1.39245388864022	1.17234520959701	0.0155	0.0259	0.025	0.0024	0.1574	0.0023	0.0021	0.0608	0.0014	0.1065	0.14	0.0317	0.0052	0.1124	0.0239	0.0032	0.0025	0.0066	0.0011	0.0281	0.0135	0.0378	0.0659	0.0214	0.1013	0.0012
5	rs72731769	8287569	0.94	0.389848785336034	0.94	0.173887076546345	1.41243347354134	1.18224207371169	0.0155	0.0259	0.025	0.0024	0.1574	0.0023	0.0021	0.0608	0.0014	0.1064	0.14	0.0317	0.0052	0.1124	0.0239	0.0032	0.0025	0.0066	0.0011	0.0281	0.0135	0.0378	0.0659	0.0214	0.1013	0.0012
5	rs62357166	8290941	0.94	0.389848785336034	0.94	0.173887076546345	1.42256136437127	1.17679695687989	0.0155	0.0259	0.025	0.0024	0.1575	0.0023	0.0021	0.0608	0.0014	0.1064	0.1401	0.0317	0.0052	0.1125	0.0238	0.0032	0.0025	0.0066	0.0011	0.0281	0.0134	0.0378	0.0659	0.0214	0.1013	0.0012
5	rs9313235	8291120	0.94	0.389848785336034	0.94	0.173887076546345	1.42246290629164	1.17613724824606	0.0155	0.0259	0.025	0.0024	0.1575	0.0023	0.0021	0.0609	0.0014	0.1064	0.1401	0.0317	0.0052	0.1125	0.0238	0.0032	0.0025	0.0066	0.0011	0.0281	0.0134	0.0378	0.0659	0.0214	0.1013	0.0012
5	rs17210138	8295743	0.94	0.389848785336034	0.94	0.173887076546345	1.42748748819611	1.17547760581357	0.0155	0.0259	0.025	0.0024	0.1575	0.0023	0.0021	0.0609	0.0014	0.1064	0.1401	0.0317	0.0052	0.1125	0.0238	0.0032	0.0025	0.0066	0.0011	0.0281	0.0134	0.0378	0.0659	0.0214	0.1013	0.0012
5	rs72731778	8296500	0.94	0.389848785336034	0.94	0.173887076546345	1.43054485229113	1.18273730682114	0.0155	0.0259	0.025	0.0024	0.1575	0.0023	0.0021	0.0609	0.0014	0.1064	0.1401	0.0317	0.0052	0.1125	0.0238	0.0032	0.0025	0.0066	0.0011	0.0281	0.0134	0.0378	0.0659	0.0214	0.1013	0.0012
5	rs12186941	8300987	0.94	0.389848785336034	0.94	0.173887076546345	1.44012706937288	1.19430321520473	0.0155	0.0259	0.025	0.0024	0.1575	0.0023	0.0021	0.0609	0.0014	0.1064	0.1401	0.0317	0.0052	0.1125	0.0238	0.0032	0.0025	0.0066	0.0011	0.0281	0.0134	0.0378	0.0659	0.0214	0.1014	0.0012
5	rs111703030	8311403	0.94	0.389848785336034	0.94	0.173887076546345	1.45767294934955	1.1999281464769	0.0155	0.0259	0.025	0.0024	0.1574	0.0022	0.0021	0.0608	0.0014	0.1064	0.1402	0.0317	0.0052	0.1126	0.0238	0.0032	0.0025	0.0066	0.0011	0.0281	0.0134	0.0378	0.0659	0.0214	0.1014	0.0012
5	rs35395189	8328101	0.94	0.389848785336034	0.94	0.173887076546345	1.46125117906693	1.19264971733618	0.0154	0.0259	0.0251	0.0024	0.1574	0.0022	0.0021	0.0607	0.0013	0.1064	0.1403	0.0319	0.0052	0.1127	0.0238	0.0032	0.0025	0.0065	0.0011	0.0281	0.0134	0.0377	0.0657	0.0215	0.1015	0.0012
5	rs111292902	8331267	0.94	0.389848785336034	0.94	0.173887076546345	1.5095694272879	1.19182312112066	0.0154	0.0259	0.0251	0.0024	0.1574	0.0022	0.0021	0.0606	0.0013	0.1064	0.1403	0.0319	0.0052	0.1127	0.0239	0.0032	0.0025	0.0065	0.0011	0.0281	0.0134	0.0377	0.0656	0.0216	0.1015	0.0012
5	rs114809837	8333491	0.94	0.389848785336034	0.94	0.173887076546345	1.58470026966051	1.28887086680226	0.0155	0.0259	0.0255	0.0023	0.157	0.0021	0.002	0.0599	0.0014	0.1066	0.1402	0.0322	0.0052	0.113	0.024	0.0032	0.0026	0.0066	9e-04	0.0279	0.0135	0.0375	0.0653	0.0222	0.1012	0.0012
5	rs13189187	8335338	0.94	0.389848785336034	0.94	0.173887076546345	1.52045190596321	1.2570981332439	0.0155	0.0259	0.0255	0.0023	0.157	0.0021	0.002	0.06	0.0014	0.1066	0.1402	0.0322	0.0052	0.113	0.024	0.0032	0.0026	0.0065	9e-04	0.0279	0.0135	0.0374	0.0653	0.0223	0.1012	0.0012
5	rs2174977	8337324	0.94	0.389848785336034	0.94	0.173887076546345	1.51460407363415	1.25659755940817	0.0155	0.0259	0.0255	0.0023	0.1569	0.0021	0.002	0.06	0.0014	0.1066	0.1402	0.0322	0.0052	0.113	0.024	0.0032	0.0026	0.0065	9e-04	0.0279	0.0135	0.0374	0.0653	0.0222	0.1013	0.0012
5	rs877638	8339288	0.94	0.389848785336034	0.94	0.173887076546345	1.52560073434162	1.29658360950721	0.0155	0.0259	0.0255	0.0023	0.1569	0.0021	0.002	0.06	0.0014	0.1066	0.1402	0.0323	0.0052	0.113	0.024	0.0032	0.0026	0.0065	9e-04	0.0279	0.0135	0.0374	0.0653	0.0222	0.1013	0.0012
5	rs114093045	8350619	0.94	0.389848785336034	0.94	0.173887076546345	1.53035133059349	1.31690877468169	0.0155	0.0259	0.0255	0.0024	0.1569	0.0021	0.002	0.06	0.0014	0.1065	0.1402	0.0323	0.0052	0.113	0.024	0.0032	0.0026	0.0065	9e-04	0.0279	0.0135	0.0374	0.0653	0.0223	0.1013	0.0012
5	rs12188842	8355027	0.94	0.389848785336034	0.94	0.173887076546345	1.52045190596321	1.31892741358103	0.0155	0.026	0.0255	0.0024	0.1569	0.0021	0.002	0.06	0.0014	0.1065	0.1402	0.0323	0.0053	0.1129	0.0239	0.0032	0.0026	0.0065	0.001	0.0279	0.0135	0.0374	0.0653	0.0223	0.1013	0.0012
5	rs7717710	8359511	0.94	0.389848785336034	0.94	0.173887076546345	1.49861510101806	1.30396835279048	0.0155	0.026	0.0254	0.0024	0.1569	0.0021	0.002	0.06	0.0014	0.1065	0.1402	0.0324	0.0053	0.1129	0.0239	0.0032	0.0026	0.0065	0.001	0.0279	0.0135	0.0373	0.0652	0.0223	0.1013	0.0012
5	rs28517299	8364904	0.94	0.389848785336034	0.94	0.173887076546345	1.45926287500698	1.30715942512928	0.0155	0.026	0.0254	0.0024	0.1569	0.0021	0.002	0.0601	0.0014	0.1065	0.1403	0.0324	0.0053	0.1129	0.0239	0.0032	0.0026	0.0064	0.001	0.0279	0.0135	0.0373	0.0652	0.0223	0.1013	0.0012
5	rs74781192	8375022	0.94	0.389848785336034	0.94	0.173887076546345	1.18759735693146	1.27597810035364	0.0155	0.026	0.0252	0.0025	0.1566	0.0022	0.0021	0.0602	0.0014	0.1062	0.1407	0.0328	0.0053	0.1125	0.0237	0.0033	0.0027	0.0062	0.001	0.0279	0.0137	0.037	0.065	0.0226	0.1011	0.0013
5	rs75451566	8382291	0.94	0.389848785336034	0.94	0.173887076546345	1.05798219959617	1.25843316565852	0.0156	0.0261	0.025	0.0025	0.1565	0.0023	0.0021	0.0603	0.0015	0.1061	0.1408	0.033	0.0053	0.1123	0.0237	0.0034	0.0027	0.0061	0.001	0.0278	0.0138	0.0368	0.0649	0.0228	0.101	0.0014
5	rs72733812	8388186	0.94	0.389848785336034	0.95	0.15120882267165	0.966658641213985	1.23094821677827	0.0156	0.0261	0.0249	0.0026	0.1564	0.0023	0.0022	0.0603	0.0015	0.106	0.141	0.0332	0.0053	0.1122	0.0236	0.0034	0.0028	0.0061	0.001	0.0278	0.0139	0.0367	0.0648	0.0229	0.101	0.0014
5	rs340690	8388788	0.94	0.389848785336034	0.95	0.15120882267165	0.923891640176793	1.23394142193828	0.0156	0.0261	0.0248	0.0026	0.1564	0.0023	0.0022	0.0603	0.0015	0.106	0.141	0.0333	0.0054	0.1122	0.0236	0.0034	0.0028	0.0061	0.001	0.0278	0.0139	0.0367	0.0648	0.023	0.1009	0.0014
5	rs340691	8390092	0.94	0.389848785336034	0.95	0.15120882267165	0.902975325588929	1.23477309338581	0.0155	0.026	0.0247	0.0027	0.1564	0.0023	0.0022	0.0605	0.0015	0.106	0.1409	0.0334	0.0054	0.1119	0.0237	0.0035	0.0029	0.0061	0.0011	0.0278	0.0139	0.0367	0.0648	0.0231	0.1007	0.0014
5	rs77241885	8396967	0.94	0.389848785336034	0.95	0.15120882267165	0.938810602996599	1.27898999935361	0.0156	0.026	0.0247	0.0027	0.1562	0.0023	0.0022	0.0605	0.0015	0.106	0.1409	0.0335	0.0054	0.1117	0.0237	0.0035	0.0029	0.0061	0.0011	0.0278	0.0139	0.0368	0.0649	0.0231	0.1005	0.0015
5	rs114899423	8409617	0.94	0.389848785336034	0.95	0.15120882267165	0.959812789477747	1.23860004228503	0.0156	0.0258	0.0247	0.0027	0.1558	0.0023	0.0024	0.0604	0.0016	0.1063	0.1406	0.0339	0.0056	0.1108	0.0236	0.0036	0.0031	0.0062	0.0011	0.0278	0.0139	0.0369	0.0652	0.0231	0.1003	0.0016
5	rs62357222	8416917	0.94	0.389848785336034	0.95	0.15120882267165	0.952061629583064	1.21649907740857	0.0156	0.0258	0.0247	0.0028	0.1556	0.0023	0.0024	0.0604	0.0017	0.1064	0.1405	0.034	0.0056	0.1106	0.0236	0.0037	0.0031	0.0062	0.0012	0.0277	0.0139	0.037	0.0653	0.0231	0.1003	0.0016
5	Affx-27087617	8417930	0.94	0.389848785336034	0.95	0.15120882267165	0.941069563957546	1.21500605305348	0.0156	0.0258	0.0247	0.0028	0.1555	0.0023	0.0024	0.0605	0.0017	0.1064	0.1405	0.0341	0.0056	0.1105	0.0235	0.0037	0.0032	0.0062	0.0012	0.0277	0.0139	0.037	0.0654	0.0232	0.1001	0.0016
5	rs866152	8418720	0.94	0.389848785336034	0.95	0.15120882267165	0.930380419314772	1.20290794629243	0.0156	0.0258	0.0247	0.0028	0.1554	0.0023	0.0024	0.0605	0.0017	0.1064	0.1405	0.0342	0.0056	0.1105	0.0235	0.0038	0.0032	0.0062	0.0012	0.0277	0.0139	0.037	0.0654	0.0232	0.1	0.0016
5	rs4702551	8424283	0.94	0.389848785336034	0.95	0.15120882267165	0.929547468168768	1.18570948200122	0.0156	0.0257	0.0247	0.0028	0.1553	0.0024	0.0024	0.0606	0.0017	0.1065	0.1406	0.0343	0.0056	0.1104	0.0234	0.0038	0.0032	0.0062	0.0012	0.0277	0.0139	0.0369	0.0654	0.0232	0.0998	0.0017
5	rs7714991	8426275	0.94	0.389848785336034	0.95	0.15120882267165	0.956102473357751	1.22264045186943	0.0156	0.0257	0.0247	0.0028	0.1553	0.0024	0.0024	0.0606	0.0017	0.1065	0.1406	0.0343	0.0056	0.1103	0.0234	0.0038	0.0032	0.0063	0.0012	0.0277	0.0139	0.0369	0.0653	0.0232	0.0998	0.0017
5	rs74792821	8428441	0.94	0.389848785336034	0.95	0.15120882267165	0.961079025661447	1.26678266568531	0.0157	0.0257	0.0247	0.0028	0.1553	0.0024	0.0024	0.0606	0.0018	0.1064	0.1407	0.0343	0.0057	0.1102	0.0234	0.0038	0.0032	0.0063	0.0012	0.0276	0.0139	0.037	0.0653	0.0232	0.0997	0.0017
5	rs10079745	8429173	0.94	0.389848785336034	0.95	0.15120882267165	0.956018216976987	1.27815323828181	0.0157	0.0257	0.0247	0.0028	0.1552	0.0024	0.0024	0.0605	0.0018	0.1064	0.1406	0.0343	0.0057	0.1103	0.0234	0.0038	0.0032	0.0063	0.0012	0.0277	0.0139	0.037	0.0652	0.0233	0.0997	0.0017
5	rs72733848	8429737	0.94	0.389848785336034	0.95	0.15120882267165	0.963867168896944	1.28367759819512	0.0157	0.0257	0.0247	0.0028	0.1552	0.0024	0.0025	0.0605	0.0018	0.1064	0.1407	0.0343	0.0057	0.1102	0.0234	0.0038	0.0032	0.0063	0.0012	0.0276	0.0139	0.037	0.0652	0.0233	0.0997	0.0017
5	rs75596548	8438115	0.94	0.389848785336034	0.94	0.173887076546345	1.0936953564538	1.5193280602358	0.0159	0.0256	0.025	0.0028	0.1548	0.0024	0.0025	0.0603	0.002	0.1065	0.141	0.0347	0.0058	0.1094	0.0238	0.004	0.0033	0.0063	0.0012	0.0274	0.0138	0.037	0.0644	0.0235	0.0992	0.002
5	rs6555545	8440728	0.94	0.389848785336034	0.94	0.173887076546345	1.12078993156901	1.55140579509241	0.0159	0.0255	0.025	0.0028	0.1547	0.0024	0.0025	0.0603	0.002	0.1065	0.1409	0.0347	0.0058	0.1093	0.0238	0.004	0.0033	0.0063	0.0012	0.0274	0.0138	0.0371	0.0644	0.0236	0.0991	0.002
5	rs16880614	8442087	0.94	0.389848785336034	0.94	0.173887076546345	1.16671102099942	1.62613120490259	0.0159	0.0255	0.025	0.0028	0.1548	0.0024	0.0025	0.0603	0.002	0.1066	0.1409	0.0347	0.0058	0.1092	0.0239	0.004	0.0033	0.0063	0.0012	0.0274	0.0138	0.0371	0.0644	0.0236	0.099	0.002
5	rs184242770	8444297	0.94	0.389848785336034	0.94	0.173887076546345	1.21808279213474	1.69770503104276	0.0159	0.0255	0.0251	0.0028	0.1548	0.0024	0.0025	0.0603	0.002	0.1066	0.1408	0.0347	0.0058	0.1092	0.0239	0.004	0.0033	0.0063	0.0012	0.0274	0.0139	0.0371	0.0643	0.0236	0.099	0.002
5	rs6555548	8446336	0.96	0.3177447436144	0.94	0.173887076546345	0.856350295920394	1.63378991546519	0.0161	0.0262	0.0258	0.0034	0.1529	0.003	0.0028	0.0599	0.0021	0.1055	0.138	0.0361	0.0056	0.1067	0.0245	0.0045	0.0041	0.006	0.0015	0.0267	0.0146	0.0375	0.0671	0.0245	0.0967	0.0024
5	rs6555549	8449947	0.98	0.255415240389183	0.94	0.173887076546345	0.682297018670609	1.65732215233788	0.0163	0.0268	0.026	0.0036	0.1551	0.0033	0.003	0.0585	0.002	0.1043	0.1372	0.0372	0.0054	0.1065	0.0235	0.0048	0.0045	0.0055	0.0016	0.0274	0.0143	0.037	0.0687	0.025	0.0941	0.0026
5	rs35711273	8450796	0.98	0.255415240389183	0.94	0.173887076546345	0.693264657324033	1.62995987617018	0.0162	0.0267	0.026	0.0036	0.1551	0.0033	0.003	0.0584	0.002	0.1043	0.1371	0.0372	0.0054	0.1065	0.0235	0.0048	0.0045	0.0055	0.0016	0.0275	0.0142	0.0371	0.0692	0.025	0.094	0.0026
5	rs75185977	8450895	0.98	0.255415240389183	0.94	0.173887076546345	0.700988500639536	1.64110559335572	0.0162	0.0267	0.026	0.0036	0.1552	0.0033	0.003	0.0585	0.002	0.1043	0.1372	0.0372	0.0053	0.1065	0.0235	0.0048	0.0045	0.0055	0.0016	0.0275	0.0142	0.037	0.0691	0.025	0.094	0.0026
5	rs16880649	8462441	0.98	0.255415240389183	0.95	0.15120882267165	0.738742073023194	1.57198326907905	0.0162	0.0267	0.026	0.0037	0.1555	0.0033	0.0029	0.0581	0.0019	0.1042	0.1368	0.0373	0.0054	0.1072	0.0234	0.0048	0.0045	0.0054	0.0016	0.0276	0.014	0.0371	0.069	0.025	0.0938	0.0027
5	rs78858669	8466025	0.98	0.255415240389183	0.95	0.15120882267165	0.757335319426574	1.73419000236382	0.0162	0.0266	0.026	0.0038	0.1556	0.0033	0.0028	0.0572	0.0018	0.1045	0.1362	0.0375	0.0053	0.1086	0.0232	0.0049	0.0045	0.0051	0.0016	0.0277	0.0137	0.0374	0.069	0.0251	0.0936	0.0028
5	rs11954087	8466223	0.98	0.255415240389183	0.95	0.15120882267165	0.729634355514783	1.73313594963826	0.0162	0.0266	0.026	0.0038	0.1556	0.0033	0.0028	0.0572	0.0018	0.1045	0.1362	0.0375	0.0053	0.1086	0.0233	0.0049	0.0045	0.005	0.0016	0.0277	0.0137	0.0374	0.069	0.0251	0.0936	0.0028
5	rs10512964	8467721	0.98	0.255415240389183	0.95	0.15120882267165	0.73143688230185	1.76268483863334	0.0162	0.0266	0.0259	0.0038	0.1557	0.0033	0.0028	0.0571	0.0018	0.1046	0.1361	0.0375	0.0053	0.1088	0.0233	0.0049	0.0045	0.005	0.0016	0.0277	0.0137	0.0374	0.0689	0.0252	0.0935	0.0028
5	rs72733891	8476166	0.98	0.255415240389183	0.95	0.15120882267165	0.700398673752826	1.71067208683709	0.0162	0.0266	0.0259	0.0038	0.156	0.0032	0.0028	0.057	0.0017	0.1045	0.1359	0.0375	0.0053	0.1091	0.0233	0.0049	0.0045	0.005	0.0016	0.0278	0.0137	0.0375	0.0688	0.0252	0.0934	0.0028
5	rs6861670	8476306	0.98	0.255415240389183	0.95	0.15120882267165	0.694953278445832	1.70944484663528	0.0162	0.0266	0.0259	0.0038	0.156	0.0032	0.0028	0.057	0.0017	0.1045	0.1359	0.0375	0.0053	0.1091	0.0233	0.0049	0.0045	0.005	0.0016	0.0278	0.0137	0.0375	0.0688	0.0252	0.0934	0.0028
5	rs168188	8477908	0.98	0.255415240389183	0.95	0.15120882267165	0.681495810394929	1.69525345647848	0.0162	0.0266	0.0259	0.0038	0.156	0.0032	0.0028	0.057	0.0017	0.1045	0.1358	0.0375	0.0053	0.1091	0.0233	0.0049	0.0045	0.005	0.0016	0.0278	0.0137	0.0375	0.0688	0.0252	0.0934	0.0028
5	rs180503	8478190	0.98	0.255415240389183	0.94	0.173887076546345	0.686966964660558	1.71470536591395	0.0162	0.0267	0.0259	0.0038	0.1561	0.0033	0.0028	0.057	0.0017	0.1045	0.1358	0.0375	0.0053	0.1091	0.0233	0.0049	0.0045	0.005	0.0016	0.0278	0.0137	0.0375	0.0687	0.0252	0.0934	0.0028
5	rs62357251	8482499	0.98	0.255415240389183	0.94	0.173887076546345	0.772509363918093	1.76937861717639	0.0162	0.0267	0.0259	0.0038	0.156	0.0033	0.0028	0.057	0.0017	0.1045	0.1358	0.0374	0.0053	0.1092	0.0233	0.0049	0.0045	0.005	0.0016	0.0278	0.0137	0.0375	0.0687	0.0252	0.0934	0.0028
5	rs438225	8489624	0.98	0.255415240389183	0.94	0.173887076546345	0.858604339908728	1.74473570414837	0.0161	0.0267	0.0259	0.0039	0.1561	0.0033	0.0028	0.0569	0.0017	0.1046	0.1357	0.0373	0.0053	0.1092	0.0232	0.005	0.0045	0.005	0.0016	0.0279	0.0137	0.0374	0.0688	0.0251	0.0934	0.0028
5	rs78381759	8492196	0.99	0.227721472602965	0.95	0.15120882267165	0.765519112684567	1.50350083666673	0.016	0.0268	0.0258	0.004	0.1563	0.0033	0.0028	0.0566	0.0016	0.105	0.1355	0.037	0.0052	0.1093	0.0232	0.0051	0.0046	0.0049	0.0015	0.0283	0.0137	0.0375	0.0688	0.0249	0.0936	0.0027
5	rs173134	8494868	1	0.202230525110681	0.95	0.15120882267165	0.773510231679795	0.935234152149175	0.0155	0.0271	0.0251	0.0046	0.1577	0.0033	0.0029	0.0555	0.0013	0.1081	0.1317	0.0354	0.0048	0.1103	0.0225	0.0059	0.0048	0.0041	0.0013	0.0297	0.0136	0.0379	0.0712	0.0237	0.0935	0.0024
5	rs341870	8495442	1	0.202230525110681	0.95	0.15120882267165	0.91204477132914	0.788948319117118	0.0153	0.0269	0.0244	0.0047	0.1603	0.0033	0.0028	0.0552	8e-04	0.109	0.1304	0.0343	0.0044	0.1114	0.0223	0.0059	0.0047	0.0038	9e-04	0.0303	0.0137	0.038	0.0725	0.023	0.0941	0.002
5	rs11750041	8498184	1	0.202230525110681	0.95	0.15120882267165	0.791466512772504	0.714261523363668	0.0152	0.0269	0.0244	0.0047	0.1605	0.0033	0.0028	0.0552	7e-04	0.1091	0.1303	0.0342	0.0044	0.1115	0.0223	0.0059	0.0047	0.0037	9e-04	0.0303	0.0137	0.0381	0.0725	0.0231	0.0941	0.002
5	rs62359371	8503213	1	0.202230525110681	0.95	0.15120882267165	0.774588720342514	0.669226197296602	0.0152	0.0269	0.0244	0.0047	0.1606	0.0033	0.0027	0.0552	7e-04	0.1091	0.1303	0.0342	0.0043	0.1116	0.0223	0.0059	0.0047	0.0037	9e-04	0.0304	0.0137	0.0381	0.0725	0.0231	0.0941	0.002
5	rs77957449	8503487	1	0.202230525110681	0.95	0.15120882267165	0.775051130028945	0.662910180572044	0.0152	0.0269	0.0244	0.0047	0.1606	0.0033	0.0027	0.0552	7e-04	0.1091	0.1303	0.0342	0.0043	0.1116	0.0223	0.0059	0.0047	0.0037	9e-04	0.0304	0.0137	0.0381	0.0725	0.0231	0.0941	0.002
5	rs16880714	8504245	1	0.202230525110681	0.95	0.15120882267165	0.774357560551612	0.662910180572044	0.0152	0.0269	0.0244	0.0047	0.1606	0.0033	0.0027	0.0552	7e-04	0.1091	0.1303	0.0342	0.0044	0.1116	0.0223	0.0059	0.0047	0.0037	9e-04	0.0304	0.0137	0.0381	0.0725	0.0231	0.0941	0.002
5	rs77623965	8520550	1	0.202230525110681	0.96	0.130782650589638	0.772432397471383	0.631249003370888	0.0152	0.0269	0.0244	0.0047	0.1606	0.0033	0.0027	0.0553	7e-04	0.1092	0.1303	0.0342	0.0043	0.1116	0.0222	0.0059	0.0047	0.0037	8e-04	0.0305	0.0137	0.0381	0.0725	0.0231	0.094	0.0019
5	rs7733785	8521239	1	0.202230525110681	0.96	0.130782650589638	0.768818744996953	0.624584003158532	0.0152	0.0269	0.0244	0.0047	0.1606	0.0033	0.0027	0.0553	7e-04	0.1091	0.1302	0.0342	0.0043	0.1117	0.0222	0.0059	0.0047	0.0037	8e-04	0.0305	0.0137	0.0381	0.0725	0.0231	0.0941	0.0019
5	rs1002548	8523982	1	0.202230525110681	0.96	0.130782650589638	0.776516219683855	0.65090395867727	0.0152	0.0269	0.0244	0.0047	0.1607	0.0033	0.0027	0.0553	7e-04	0.1092	0.1301	0.0342	0.0043	0.1117	0.0222	0.0059	0.0047	0.0037	8e-04	0.0305	0.0137	0.0381	0.0725	0.0231	0.0941	0.0019
5	rs79186217	8527648	1	0.202230525110681	0.96	0.130782650589638	0.808658647828739	0.618224365714736	0.0151	0.0268	0.0243	0.0047	0.1609	0.0033	0.0027	0.0555	7e-04	0.1093	0.1302	0.0342	0.0043	0.1118	0.0222	0.0058	0.0047	0.0037	8e-04	0.0305	0.0137	0.038	0.0723	0.023	0.0942	0.0019
5	rs394290	8528293	1	0.202230525110681	0.96	0.130782650589638	0.813926065446048	0.611160148626596	0.015	0.0268	0.0243	0.0047	0.1613	0.0033	0.0027	0.0556	6e-04	0.1094	0.1303	0.0342	0.0042	0.1119	0.0221	0.0058	0.0046	0.0037	8e-04	0.0306	0.0137	0.0378	0.0719	0.0228	0.0943	0.0018
5	rs447586	8528545	1	0.202230525110681	0.96	0.130782650589638	0.797309531994534	0.593655863591561	0.015	0.0268	0.0243	0.0048	0.1614	0.0034	0.0027	0.0557	6e-04	0.1094	0.1304	0.0342	0.0042	0.1119	0.0221	0.0058	0.0046	0.0037	8e-04	0.0306	0.0137	0.0378	0.0718	0.0228	0.0943	0.0018
5	rs62355616	8543856	1	0.202230525110681	0.96	0.130782650589638	0.833153386221188	0.568620763111842	0.0147	0.0265	0.0242	0.0048	0.1622	0.0033	0.0026	0.0561	6e-04	0.1096	0.1304	0.0345	0.0041	0.1117	0.0223	0.0059	0.0046	0.0037	7e-04	0.0309	0.0137	0.0375	0.071	0.0226	0.0948	0.0017
5	rs418262	8544489	1	0.202230525110681	0.96	0.130782650589638	0.812981565378202	0.540773945862708	0.0147	0.0265	0.0242	0.0049	0.1622	0.0033	0.0026	0.0562	6e-04	0.1096	0.1305	0.0345	0.0041	0.1117	0.0223	0.0059	0.0046	0.0037	7e-04	0.0309	0.0137	0.0374	0.0709	0.0226	0.0948	0.0017
5	rs1633732	8548224	1	0.202230525110681	0.96	0.130782650589638	0.798480365940673	0.491599493829104	0.0147	0.0265	0.0239	0.0048	0.162	0.0033	0.0026	0.0563	5e-04	0.112	0.1306	0.0345	0.004	0.1116	0.0223	0.0059	0.0046	0.0037	7e-04	0.0311	0.0138	0.0371	0.0699	0.0221	0.0948	0.0017
5	rs10462858	8555067	1	0.202230525110681	0.96	0.130782650589638	0.798558447938242	0.503644303702754	0.0147	0.0264	0.0239	0.0049	0.1617	0.0033	0.0026	0.0563	5e-04	0.1118	0.1299	0.0345	0.0039	0.1126	0.0224	0.0059	0.0046	0.0037	7e-04	0.0311	0.0138	0.0371	0.0699	0.0221	0.0949	0.0017
5	rs9313244	8560535	1	0.202230525110681	0.96	0.130782650589638	0.841121632568674	0.493237574121191	0.0147	0.0264	0.0239	0.0049	0.1625	0.0032	0.0025	0.0564	5e-04	0.1117	0.1296	0.0344	0.0039	0.1128	0.0223	0.0059	0.0045	0.0037	7e-04	0.031	0.0138	0.0372	0.0698	0.022	0.095	0.0016
5	rs62355619	8564095	1	0.202230525110681	0.97	0.112481740502774	0.925304249248395	0.498707890579933	0.0147	0.0264	0.0238	0.005	0.1631	0.0032	0.0025	0.0563	5e-04	0.1117	0.1292	0.0345	0.0038	0.1129	0.0223	0.0059	0.0045	0.0036	7e-04	0.031	0.0137	0.0373	0.0696	0.0219	0.095	0.0016
5	rs75882870	8564437	1	0.202230525110681	0.98	0.0961760782036991	0.926967293202531	0.493237574121191	0.0147	0.0264	0.0238	0.005	0.1631	0.0032	0.0025	0.0563	5e-04	0.1117	0.1291	0.0345	0.0038	0.1129	0.0223	0.0059	0.0045	0.0036	7e-04	0.031	0.0137	0.0373	0.0696	0.0219	0.095	0.0016
5	rs12519602	8570870	1	0.202230525110681	0.98	0.0961760782036991	0.891732932680333	0.460075454014075	0.0147	0.0263	0.0238	0.005	0.1633	0.0033	0.0025	0.0563	5e-04	0.1117	0.1288	0.0345	0.0038	0.1129	0.0223	0.0059	0.0045	0.0036	7e-04	0.0311	0.0137	0.0374	0.0695	0.022	0.095	0.0016
5	rs16880863	8573076	1	0.202230525110681	0.98	0.0961760782036991	0.916759298465722	0.472052731375092	0.0147	0.0263	0.0238	0.005	0.1634	0.0033	0.0024	0.0563	5e-04	0.1116	0.1287	0.0346	0.0037	0.1131	0.0223	0.0059	0.0045	0.0036	7e-04	0.0311	0.0137	0.0374	0.0695	0.0219	0.095	0.0016
5	rs72735869	8575978	1	0.202230525110681	0.96	0.130782650589638	0.926551415612848	0.476784787544889	0.0147	0.0263	0.0238	0.005	0.1635	0.0033	0.0024	0.0563	5e-04	0.1116	0.1287	0.0346	0.0037	0.1131	0.0223	0.0059	0.0045	0.0036	7e-04	0.0312	0.0136	0.0374	0.0695	0.0219	0.095	0.0016
5	rs10866594	8576425	1	0.202230525110681	0.96	0.130782650589638	0.945761991533428	0.47597270842021	0.0147	0.0263	0.0238	0.005	0.1636	0.0033	0.0024	0.0563	5e-04	0.1116	0.1287	0.0346	0.0037	0.1131	0.0223	0.0059	0.0045	0.0036	7e-04	0.0312	0.0136	0.0374	0.0695	0.0219	0.095	0.0016
5	rs6867425	8578343	1	0.202230525110681	0.96	0.130782650589638	0.9449233485805	0.457528975407928	0.0147	0.0263	0.0238	0.005	0.1636	0.0033	0.0025	0.0563	5e-04	0.1116	0.1286	0.0346	0.0037	0.1131	0.0223	0.0059	0.0045	0.0036	7e-04	0.0312	0.0136	0.0374	0.0696	0.0219	0.095	0.0016
5	rs11748838	8582394	1	0.202230525110681	0.96	0.130782650589638	0.976327465643575	0.473268374653041	0.0147	0.0263	0.0238	0.005	0.1637	0.0033	0.0025	0.0562	5e-04	0.1116	0.1285	0.0346	0.0037	0.1131	0.0222	0.0059	0.0045	0.0036	7e-04	0.0313	0.0136	0.0374	0.0696	0.0218	0.095	0.0016
5	rs17285038	8584662	1	0.202230525110681	0.96	0.130782650589638	1.06070570430221	0.499255768826546	0.0147	0.0263	0.0237	0.005	0.1638	0.0033	0.0024	0.0562	5e-04	0.1116	0.1283	0.0346	0.0037	0.1132	0.0221	0.0059	0.0045	0.0036	7e-04	0.0313	0.0136	0.0374	0.0696	0.0218	0.095	0.0016
5	rs4317291	8589431	1.01	0.178854520006857	0.95	0.15120882267165	0.400091324680187	0.218988660934331	0.0148	0.0268	0.0228	0.0054	0.1674	0.0044	0.0029	0.0566	6e-04	0.1101	0.1295	0.0319	0.0032	0.1156	0.0194	0.0055	0.0045	0.0028	7e-04	0.03	0.0141	0.0374	0.0705	0.0193	0.0972	0.0012
5	rs1501321	8591159	1.01	0.178854520006857	0.95	0.15120882267165	0.361308147464461	0.201877822249935	0.0148	0.0268	0.0228	0.0054	0.1671	0.0044	0.0029	0.0566	6e-04	0.1101	0.1295	0.0319	0.0033	0.116	0.0194	0.0054	0.0045	0.0029	7e-04	0.03	0.0141	0.0373	0.0704	0.0192	0.0972	0.0013
5	rs6878337	8593250	1.01	0.178854520006857	0.95	0.15120882267165	0.348231800065159	0.194687968510382	0.0148	0.0268	0.0228	0.0054	0.167	0.0044	0.0029	0.0566	6e-04	0.1101	0.1295	0.0318	0.0033	0.1161	0.0194	0.0054	0.0045	0.0029	8e-04	0.03	0.0141	0.0373	0.0704	0.0192	0.0972	0.0013
5	rs66532539	8595548	1.01	0.178854520006857	0.94	0.173887076546345	0.351504072377895	0.186565060719387	0.0148	0.0268	0.0228	0.0054	0.167	0.0045	0.0029	0.0565	7e-04	0.1101	0.1296	0.0318	0.0033	0.116	0.0194	0.0054	0.0045	0.0029	8e-04	0.03	0.0141	0.0373	0.0704	0.0192	0.0972	0.0013
5	rs77029998	8620405	1.01	0.178854520006857	0.94	0.173887076546345	0.366586395324478	0.190560405479322	0.0147	0.0268	0.0228	0.0055	0.1669	0.0045	0.0029	0.057	7e-04	0.1099	0.1295	0.0319	0.0033	0.1161	0.0195	0.0054	0.0044	0.0029	8e-04	0.03	0.0141	0.0372	0.0703	0.0192	0.0974	0.0012
5	rs16880903	8629323	1.01	0.178854520006857	0.94	0.173887076546345	0.341943282665469	0.160881814645972	0.0146	0.0269	0.0227	0.0056	0.1669	0.0045	0.0029	0.0573	7e-04	0.1096	0.1294	0.032	0.0032	0.1163	0.0196	0.0053	0.0043	0.0028	8e-04	0.03	0.0141	0.0372	0.0703	0.0192	0.0976	0.0011
5	rs199173	8629463	1.01	0.178854520006857	0.94	0.173887076546345	0.341943282665469	0.161075760449301	0.0146	0.0269	0.0227	0.0056	0.1669	0.0045	0.0029	0.0573	7e-04	0.1096	0.1294	0.032	0.0032	0.1163	0.0196	0.0053	0.0043	0.0028	8e-04	0.03	0.0141	0.0372	0.0703	0.0192	0.0976	0.0011
5	rs12519783	8650225	1.01	0.178854520006857	0.94	0.173887076546345	0.345604380636497	0.164385434173065	0.0146	0.0269	0.0228	0.0056	0.1672	0.0045	0.0029	0.0574	7e-04	0.1094	0.1295	0.032	0.0032	0.1163	0.0197	0.0053	0.0043	0.0029	8e-04	0.0294	0.0141	0.0371	0.0702	0.0191	0.0978	0.0011
5	rs115128881	8650672	1.01	0.178854520006857	0.94	0.173887076546345	0.346706644210464	0.163897230217901	0.0146	0.0269	0.0228	0.0056	0.1672	0.0045	0.0029	0.0574	7e-04	0.1094	0.1296	0.032	0.0032	0.1163	0.0197	0.0053	0.0043	0.0029	8e-04	0.0294	0.0141	0.0371	0.0702	0.0191	0.0979	0.0011
5	rs200114	8652778	1.01	0.178854520006857	0.94	0.173887076546345	0.335610813729687	0.161172764327947	0.0146	0.0269	0.0227	0.0056	0.1673	0.0044	0.0029	0.0576	7e-04	0.1094	0.1297	0.0319	0.0032	0.1163	0.0197	0.0053	0.0044	0.0028	7e-04	0.0294	0.014	0.037	0.0703	0.0191	0.0979	0.0011
5	rs200113	8652870	1.01	0.178854520006857	0.94	0.173887076546345	0.349285646245838	0.15798257461064	0.0146	0.0269	0.0225	0.0056	0.1672	0.0044	0.0029	0.0574	7e-04	0.1093	0.1295	0.0319	0.0032	0.1167	0.0197	0.0053	0.0044	0.0028	7e-04	0.0292	0.0139	0.037	0.0709	0.0191	0.0983	0.0011
5	rs10036470	8653963	1.01	0.178854520006857	0.94	0.173887076546345	0.388145637232274	0.15300179864157	0.0145	0.0269	0.0224	0.0056	0.1676	0.0044	0.0029	0.0574	7e-04	0.109	0.1294	0.0319	0.0032	0.1167	0.0196	0.0053	0.0044	0.0029	7e-04	0.0291	0.0139	0.037	0.0709	0.019	0.0983	0.0011
5	rs10512976	8669512	1.01	0.178854520006857	0.94	0.173887076546345	0.25558199865393	0.141172662653769	0.0146	0.0271	0.0224	0.0055	0.1671	0.0045	0.003	0.0577	7e-04	0.1077	0.1294	0.0317	0.0033	0.1166	0.0192	0.0053	0.0054	0.0029	7e-04	0.0293	0.0138	0.037	0.0704	0.0191	0.099	0.0012
5	rs72737912	8675237	1.01	0.178854520006857	0.94	0.173887076546345	0.254867772887793	0.141542879010678	0.0146	0.0271	0.0224	0.0055	0.1671	0.0045	0.003	0.0577	8e-04	0.1075	0.1295	0.0317	0.0033	0.1166	0.0191	0.0053	0.0054	0.003	8e-04	0.0293	0.0138	0.037	0.0703	0.0191	0.0992	0.0012
5	rs57348934	8687175	1.01	0.178854520006857	0.94	0.173887076546345	0.247917355323121	0.135388633198017	0.0146	0.0271	0.0224	0.0055	0.167	0.0045	0.003	0.0577	8e-04	0.1074	0.1295	0.0317	0.0033	0.1165	0.0191	0.0053	0.0055	0.003	8e-04	0.0293	0.0138	0.037	0.0703	0.0191	0.0993	0.0012
5	rs76138395	8687380	1.01	0.178854520006857	0.94	0.173887076546345	0.246645033420517	0.135570888800064	0.0146	0.0271	0.0224	0.0055	0.167	0.0045	0.003	0.0577	8e-04	0.1074	0.1295	0.0317	0.0033	0.1166	0.0191	0.0053	0.0055	0.003	8e-04	0.0293	0.0138	0.037	0.0703	0.0191	0.0993	0.0012
5	rs79822403	8689294	1.01	0.178854520006857	0.94	0.173887076546345	0.242328669605773	0.133661706529128	0.0146	0.0271	0.0224	0.0055	0.167	0.0045	0.003	0.0577	8e-04	0.1074	0.1295	0.0317	0.0033	0.1165	0.0191	0.0053	0.0055	0.003	8e-04	0.0293	0.0138	0.037	0.0703	0.0191	0.0993	0.0012
5	rs200027	8692312	1.01	0.178854520006857	0.94	0.173887076546345	0.239345086263869	0.135388633198017	0.0146	0.0271	0.0223	0.0055	0.167	0.0045	0.003	0.0577	8e-04	0.1074	0.1295	0.0317	0.0033	0.1165	0.0191	0.0053	0.0055	0.003	8e-04	0.0293	0.0138	0.037	0.0703	0.0191	0.0993	0.0012
5	rs200016	8693465	1.01	0.178854520006857	0.94	0.173887076546345	0.240207795928912	0.132575227842173	0.0146	0.0272	0.0223	0.0055	0.167	0.0045	0.003	0.0578	8e-04	0.1075	0.1295	0.0317	0.0033	0.1165	0.0191	0.0053	0.0055	0.003	8e-04	0.0293	0.0138	0.037	0.0701	0.0191	0.0993	0.0012
5	rs200014	8694345	1.01	0.178854520006857	0.94	0.173887076546345	0.243762801394318	0.125682155692457	0.0146	0.0272	0.0223	0.0055	0.1671	0.0045	0.0031	0.0578	8e-04	0.1074	0.1295	0.0317	0.0033	0.1165	0.0191	0.0053	0.0055	0.003	7e-04	0.0293	0.0138	0.037	0.0701	0.0192	0.0994	0.0012
5	rs200012	8695751	1.01	0.178854520006857	0.94	0.173887076546345	0.247214940328024	0.133389780436249	0.0146	0.0272	0.0223	0.0055	0.1671	0.0045	0.0031	0.0578	8e-04	0.1074	0.1295	0.0316	0.0033	0.1165	0.0192	0.0053	0.0055	0.003	7e-04	0.0293	0.0138	0.037	0.0701	0.0191	0.0994	0.0012
5	rs7708927	8723753	1.01	0.178854520006857	0.94	0.173887076546345	0.220469870184649	0.159043458968422	0.0146	0.0271	0.0223	0.0057	0.1677	0.0047	0.0033	0.0575	8e-04	0.1073	0.1284	0.0313	0.0033	0.1166	0.0194	0.0054	0.0056	0.0027	7e-04	0.0295	0.0136	0.0371	0.0698	0.0191	0.1	0.0013
5	rs75216089	8726634	1.01	0.178854520006857	0.94	0.173887076546345	0.218007393103417	0.156828124956511	0.0146	0.0271	0.0223	0.0057	0.1678	0.0047	0.0033	0.0574	8e-04	0.1073	0.1284	0.0312	0.0033	0.1166	0.0194	0.0054	0.0056	0.0027	7e-04	0.0295	0.0136	0.0371	0.0698	0.0191	0.1	0.0013
5	rs16881184	8728168	1.01	0.178854520006857	0.94	0.173887076546345	0.21333093779946	0.158175275208145	0.0146	0.0271	0.0223	0.0057	0.1678	0.0047	0.0033	0.0574	8e-04	0.1073	0.1284	0.0312	0.0033	0.1166	0.0194	0.0054	0.0057	0.0027	7e-04	0.0294	0.0136	0.0371	0.0697	0.0191	0.1	0.0013
5	rs6885318	8740861	1.01	0.178854520006857	0.93	0.198940398764014	0.242328669605773	0.155293550685093	0.0146	0.027	0.0223	0.0057	0.1679	0.0047	0.0034	0.0574	7e-04	0.1073	0.1283	0.0312	0.0033	0.1166	0.0194	0.0054	0.0057	0.0026	6e-04	0.0294	0.0136	0.0372	0.0698	0.0191	0.1001	0.0013
5	rs77488198	8742651	1.01	0.178854520006857	0.93	0.198940398764014	0.238656151509999	0.150059708613022	0.0146	0.027	0.0223	0.0057	0.1678	0.0047	0.0034	0.0574	7e-04	0.1073	0.1283	0.0312	0.0033	0.1166	0.0194	0.0054	0.0057	0.0026	6e-04	0.0294	0.0136	0.0372	0.0697	0.0191	0.1001	0.0013
5	rs156457	8747142	1.01	0.178854520006857	0.93	0.198940398764014	0.225107903533522	0.148266650591268	0.0147	0.027	0.0223	0.0057	0.1678	0.0047	0.0034	0.0574	7e-04	0.1073	0.1282	0.0312	0.0034	0.1165	0.0194	0.0054	0.0057	0.0026	7e-04	0.0294	0.0136	0.0372	0.0697	0.0191	0.1002	0.0013
5	rs4702578	8750599	1.01	0.178854520006857	0.85	0.498060230126391	0.20875134385273	0.146200197156492	0.0147	0.0271	0.0223	0.0057	0.1678	0.0047	0.0035	0.0573	7e-04	0.1073	0.128	0.0312	0.0034	0.1164	0.0194	0.0054	0.0057	0.0026	7e-04	0.0294	0.0136	0.0372	0.0697	0.0191	0.1003	0.0013
5	rs16881298	8766520	1.01	0.178854520006857	0.85	0.498060230126391	0.175647776035857	0.143585361395857	0.0147	0.027	0.0223	0.0057	0.1679	0.0047	0.0037	0.0573	7e-04	0.1072	0.1278	0.0312	0.0034	0.1161	0.0195	0.0055	0.0058	0.0025	7e-04	0.0294	0.0136	0.0373	0.0696	0.0192	0.1005	0.0014
5	rs2938824	8779902	1.01	0.178854520006857	0.85	0.498060230126391	0.167512564720948	0.152430765349601	0.0147	0.027	0.0224	0.0058	0.1683	0.0048	0.0037	0.0571	8e-04	0.1073	0.1275	0.0312	0.0034	0.1159	0.0196	0.0054	0.0058	0.0025	7e-04	0.0294	0.0136	0.0373	0.0695	0.0192	0.1005	0.0014
5	rs10491224	8789479	1.02	0.157502178544443	0.85	0.498060230126391	0.154519073240277	0.152145535407837	0.0147	0.027	0.0224	0.0058	0.1683	0.0048	0.0038	0.057	8e-04	0.1073	0.1274	0.0314	0.0034	0.1156	0.0197	0.0055	0.0059	0.0024	7e-04	0.0294	0.0136	0.0374	0.0695	0.0191	0.1005	0.0014
5	rs55868603	8802728	1.02	0.157502178544443	0.85	0.498060230126391	0.207834177265148	0.153859779379064	0.0148	0.027	0.0225	0.0057	0.1688	0.005	0.004	0.0571	8e-04	0.1074	0.1275	0.0313	0.0034	0.1153	0.0197	0.0056	0.0049	0.0024	8e-04	0.0293	0.0137	0.0373	0.0695	0.019	0.1005	0.0014
5	rs189547012	8812739	1.02	0.157502178544443	0.85	0.498060230126391	0.219441956494774	0.161269788849261	0.0148	0.027	0.0225	0.0057	0.169	0.005	0.004	0.0571	8e-04	0.1075	0.1275	0.0314	0.0034	0.115	0.0197	0.0056	0.0048	0.0024	8e-04	0.0292	0.0137	0.0373	0.0695	0.019	0.1006	0.0015
5	rs1505023	8814924	1.02	0.157502178544443	0.84	0.549223467132668	0.216333606835668	0.159526511096453	0.0148	0.027	0.0225	0.0057	0.169	0.005	0.004	0.057	8e-04	0.1075	0.1276	0.0314	0.0034	0.1149	0.0197	0.0056	0.0048	0.0024	8e-04	0.0292	0.0137	0.0373	0.0695	0.019	0.1006	0.0015
5	rs10491222	8817497	1.02	0.157502178544443	0.84	0.549223467132668	0.219688410664473	0.159623183808191	0.0148	0.027	0.0225	0.0057	0.169	0.005	0.004	0.057	8e-04	0.1075	0.1276	0.0314	0.0034	0.115	0.0197	0.0056	0.0048	0.0024	8e-04	0.0293	0.0137	0.0373	0.0695	0.019	0.1006	0.0015
5	rs111444914	8818296	1.02	0.157502178544443	0.84	0.549223467132668	0.221294136061538	0.1634095378146	0.0148	0.027	0.0225	0.0057	0.169	0.005	0.004	0.057	8e-04	0.1075	0.1276	0.0314	0.0034	0.1149	0.0197	0.0056	0.0048	0.0024	8e-04	0.0292	0.0137	0.0373	0.0695	0.019	0.1006	0.0015
5	rs78424404	8818802	1.02	0.157502178544443	0.84	0.549223467132668	0.224109501188592	0.163019752748501	0.0148	0.027	0.0225	0.0057	0.1689	0.005	0.004	0.0569	8e-04	0.1075	0.1276	0.0314	0.0034	0.115	0.0197	0.0056	0.0048	0.0024	8e-04	0.0292	0.0137	0.0373	0.0696	0.019	0.1006	0.0015
5	rs72737997	8826913	1.02	0.157502178544443	0.84	0.549223467132668	0.23925890947826	0.199053962880584	0.0148	0.0271	0.0225	0.0057	0.1689	0.005	0.004	0.0569	8e-04	0.1074	0.1276	0.0314	0.0034	0.1149	0.0198	0.0056	0.0048	0.0024	8e-04	0.0292	0.0137	0.0374	0.0695	0.019	0.1006	0.0015
5	rs1604977	8833884	1.02	0.157502178544443	0.84	0.549223467132668	0.235526799690979	0.248235742009715	0.0151	0.0273	0.0225	0.0058	0.1689	0.0051	0.0042	0.0567	9e-04	0.107	0.1275	0.0313	0.0034	0.1143	0.0203	0.0054	0.0048	0.0023	8e-04	0.0291	0.0137	0.0377	0.0692	0.0191	0.1005	0.0015
5	rs73741137	8835402	1.02	0.157502178544443	0.84	0.549223467132668	0.238613129482891	0.260554092563123	0.0151	0.0272	0.0226	0.0058	0.1689	0.0051	0.0043	0.0566	9e-04	0.1069	0.1274	0.0313	0.0034	0.1141	0.0203	0.0054	0.0049	0.0023	8e-04	0.0291	0.0137	0.0377	0.0692	0.0191	0.1005	0.0015
5	rs2904930	8836613	1.03	0.13807906481078	0.84	0.549223467132668	0.223818766665271	0.252621592306637	0.0151	0.0272	0.0226	0.0058	0.1689	0.0051	0.0043	0.0566	9e-04	0.1068	0.1274	0.0313	0.0034	0.1139	0.0204	0.0054	0.005	0.0023	8e-04	0.029	0.0137	0.0378	0.0691	0.0192	0.1006	0.0015
5	rs75080980	8841516	1.03	0.13807906481078	0.84	0.549223467132668	0.189705048840874	0.312104827994577	0.0151	0.0271	0.0224	0.0059	0.169	0.0052	0.0045	0.0564	9e-04	0.1061	0.1281	0.0313	0.0034	0.113	0.021	0.0055	0.0051	0.0023	8e-04	0.0292	0.0138	0.0378	0.0681	0.0195	0.1009	0.0015
5	rs2963420	8843403	1.03	0.13807906481078	0.84	0.549223467132668	0.188874207809564	0.323232101297956	0.015	0.0271	0.0225	0.0059	0.1692	0.0052	0.0045	0.0564	9e-04	0.106	0.1281	0.0313	0.0034	0.113	0.021	0.0055	0.0051	0.0023	8e-04	0.0293	0.0139	0.0379	0.068	0.0196	0.1008	0.0014
5	rs72739822	8852789	1.03	0.13807906481078	0.82	0.661616834019215	0.178482374893644	0.316324434414308	0.015	0.0271	0.0225	0.0059	0.1692	0.0052	0.0045	0.0564	9e-04	0.106	0.1281	0.0313	0.0034	0.1131	0.0211	0.0055	0.0051	0.0023	8e-04	0.0293	0.0139	0.0379	0.068	0.0196	0.1009	0.0014
5	rs13173799	8852806	1.03	0.13807906481078	0.82	0.661616834019215	0.175647776035857	0.31487581964768	0.015	0.0271	0.0225	0.0059	0.1692	0.0052	0.0045	0.0564	9e-04	0.106	0.1281	0.0313	0.0034	0.1131	0.0211	0.0055	0.0051	0.0023	8e-04	0.0293	0.0139	0.0379	0.068	0.0196	0.1009	0.0014
5	rs11749617	8853609	1.03	0.13807906481078	0.82	0.661616834019215	0.178153965573083	0.319227557082015	0.015	0.0271	0.0225	0.0059	0.1692	0.0052	0.0045	0.0564	9e-04	0.106	0.1281	0.0313	0.0034	0.1131	0.0211	0.0055	0.0051	0.0023	8e-04	0.0293	0.0139	0.0379	0.068	0.0196	0.1009	0.0014
5	rs115420737	8858002	1.03	0.13807906481078	0.82	0.661616834019215	0.290233191024793	0.51438202906353	0.015	0.0271	0.0225	0.0059	0.1692	0.0052	0.0045	0.0564	9e-04	0.1058	0.1281	0.0312	0.0034	0.1131	0.0211	0.0055	0.0051	0.0023	8e-04	0.0293	0.0139	0.0379	0.0678	0.0196	0.1009	0.0014
5	rs17303757	8865779	1.03	0.13807906481078	0.81	0.722979171095748	0.313234884020818	0.537561667490423	0.015	0.0271	0.0225	0.0059	0.1692	0.0052	0.0045	0.0564	9e-04	0.1057	0.1281	0.0312	0.0034	0.1131	0.0211	0.0055	0.0051	0.0023	8e-04	0.0293	0.0139	0.0379	0.0678	0.0196	0.1009	0.0014
5	rs16881520	8868035	1.03	0.13807906481078	0.81	0.722979171095748	0.315181103566784	0.541333086962644	0.015	0.0271	0.0224	0.0059	0.1692	0.0052	0.0045	0.0564	9e-04	0.1057	0.1281	0.0313	0.0034	0.1131	0.0211	0.0055	0.0051	0.0023	8e-04	0.0293	0.0139	0.0379	0.0678	0.0196	0.1009	0.0014
5	rs4266375	8871253	1.04	0.120487900976968	0.81	0.722979171095748	0.236724400192417	0.486965872930003	0.0152	0.0271	0.0227	0.0057	0.169	0.0052	0.0046	0.0566	0.001	0.1044	0.1278	0.0314	0.0034	0.1132	0.0215	0.0054	0.0053	0.0023	8e-04	0.0294	0.0141	0.0379	0.0673	0.0196	0.1012	0.0014
5	rs17225494	8874505	1.04	0.120487900976968	0.81	0.722979171095748	0.0704288558372066	0.342482411609267	0.016	0.0271	0.0231	0.0057	0.1684	0.0054	0.0051	0.057	0.0012	0.1002	0.1263	0.0317	0.0036	0.1134	0.0227	0.0052	0.0057	0.0025	0.0011	0.0298	0.015	0.0382	0.0655	0.02	0.1023	0.0016
5	rs76882266	8880611	1.04	0.120487900976968	0.81	0.722979171095748	0.099476971857491	0.451512714193527	0.0162	0.027	0.0231	0.0059	0.1691	0.0056	0.0057	0.0571	0.0012	0.0982	0.1251	0.032	0.0038	0.1118	0.0238	0.0051	0.0062	0.0025	0.0011	0.0301	0.0154	0.0383	0.0642	0.0203	0.1031	0.0017
5	rs10512991	8883365	1.04	0.120487900976968	0.81	0.722979171095748	0.0999140132728872	0.450178624323977	0.0162	0.027	0.0231	0.006	0.1692	0.0056	0.0058	0.0571	0.0012	0.098	0.1249	0.0321	0.0038	0.1117	0.0239	0.005	0.0062	0.0025	0.0011	0.0301	0.0154	0.0383	0.0641	0.0204	0.1032	0.0017
5	rs11948993	8891510	1.01	0.178854520006857	0.81	0.722979171095748	0.289372626546427	0.53672446352638	0.0167	0.0268	0.023	0.0062	0.1709	0.0058	0.0068	0.0581	0.0012	0.0939	0.1233	0.0327	0.0041	0.1084	0.026	0.0047	0.007	0.0025	0.0012	0.0308	0.0157	0.0374	0.0622	0.021	0.1056	0.0017
5	rs77025081	8892865	1.01	0.178854520006857	0.81	0.722979171095748	0.242155151974839	0.481121920740062	0.0167	0.0268	0.0231	0.0062	0.1709	0.0058	0.0068	0.0583	0.0011	0.0936	0.1233	0.0327	0.0041	0.108	0.0261	0.0047	0.007	0.0026	0.0012	0.0311	0.016	0.0377	0.0618	0.021	0.1056	0.0017
5	rs62356637	8895696	1.01	0.178854520006857	0.81	0.722979171095748	0.23912967640998	0.481664775832019	0.0167	0.0268	0.0231	0.0063	0.1708	0.0058	0.0068	0.0583	0.0011	0.0936	0.1233	0.0327	0.0041	0.108	0.026	0.0047	0.007	0.0026	0.0013	0.0311	0.016	0.0377	0.0617	0.021	0.1055	0.0017
5	rs16881599	8897205	1.01	0.178854520006857	0.81	0.722979171095748	0.242372059708267	0.481529047236422	0.0167	0.0268	0.0231	0.0063	0.1708	0.0058	0.0068	0.0583	0.0011	0.0936	0.1233	0.0327	0.0041	0.108	0.026	0.0047	0.007	0.0026	0.0013	0.0311	0.016	0.0377	0.0617	0.021	0.1055	0.0017
5	rs78527113	8901985	1.01	0.178854520006857	0.81	0.722979171095748	0.248488872641804	0.484381419012893	0.0167	0.0268	0.0231	0.0063	0.1708	0.0058	0.0068	0.0583	0.0011	0.0937	0.1233	0.0327	0.0041	0.108	0.0261	0.0047	0.007	0.0026	0.0013	0.0311	0.016	0.0377	0.0617	0.021	0.1055	0.0017
5	rs2963353	8916950	1.01	0.178854520006857	0.81	0.722979171095748	0.241245307475684	0.465044999955938	0.0167	0.0268	0.0231	0.0063	0.1711	0.0058	0.0068	0.0585	0.0011	0.0935	0.1234	0.0326	0.0041	0.1077	0.026	0.0047	0.007	0.0026	0.0013	0.0312	0.016	0.0376	0.0617	0.021	0.1057	0.0017
5	rs79560804	8933586	1	0.202230525110681	0.81	0.722979171095748	0.329902758335925	0.448845578814272	0.0167	0.0266	0.0228	0.0062	0.1724	0.0057	0.0068	0.0587	0.0011	0.0937	0.1238	0.0329	0.004	0.1064	0.0261	0.0045	0.0071	0.0026	0.0013	0.0314	0.0161	0.0373	0.0608	0.021	0.1062	0.0016
5	rs7735641	8935206	1	0.202230525110681	0.81	0.722979171095748	0.32974919464924	0.448712331800069	0.0167	0.0266	0.0228	0.0062	0.1724	0.0057	0.0068	0.0587	0.0011	0.0937	0.1238	0.0329	0.004	0.1064	0.0261	0.0045	0.0071	0.0026	0.0013	0.0314	0.0161	0.0373	0.0608	0.021	0.1062	0.0016
5	rs72739853	8944853	1	0.202230525110681	0.81	0.722979171095748	0.339652358261443	0.451379258282042	0.0166	0.0266	0.0228	0.0062	0.1725	0.0057	0.0068	0.0587	0.0011	0.0937	0.1238	0.0329	0.004	0.1064	0.0261	0.0045	0.0071	0.0026	0.0013	0.0314	0.0161	0.0373	0.0608	0.021	0.1062	0.0016
5	rs2962726	8948556	1	0.202230525110681	0.8	0.78786632127418	0.363134934537425	0.470568050243746	0.0166	0.0266	0.0227	0.0063	0.1726	0.0057	0.0068	0.0587	0.0011	0.0938	0.1238	0.033	0.004	0.1063	0.0261	0.0045	0.0071	0.0026	0.0013	0.0314	0.0161	0.0374	0.0605	0.0211	0.1061	0.0016
5	rs13359226	8950556	1	0.202230525110681	0.79	0.8563340912432	0.363242539645748	0.469758737588602	0.0166	0.0266	0.0227	0.0063	0.1726	0.0057	0.0068	0.0587	0.0011	0.0938	0.1238	0.033	0.004	0.1063	0.0261	0.0045	0.0071	0.0026	0.0013	0.0314	0.0161	0.0374	0.0605	0.0211	0.1061	0.0016
5	rs7704663	8953343	1	0.202230525110681	0.79	0.8563340912432	0.360289353378218	0.47516098843506	0.0166	0.0266	0.0227	0.0063	0.1726	0.0057	0.0068	0.0587	0.0011	0.0938	0.1239	0.033	0.004	0.1063	0.0262	0.0044	0.0071	0.0026	0.0013	0.0314	0.0161	0.0374	0.0605	0.0211	0.1061	0.0016
5	rs76447168	8967849	1	0.202230525110681	0.78	0.928434583535755	0.358149349345659	0.483566012291124	0.0166	0.0266	0.0227	0.0063	0.1725	0.0057	0.0067	0.0587	0.0011	0.0938	0.1239	0.0331	0.004	0.1064	0.0262	0.0044	0.0071	0.0026	0.0013	0.0314	0.0161	0.0374	0.0604	0.0211	0.1063	0.0016
5	rs2219397	8971713	1	0.202230525110681	0.78	0.928434583535755	0.357401894682526	0.481800514305484	0.0166	0.0266	0.0227	0.0063	0.1725	0.0057	0.0067	0.0587	0.0011	0.0938	0.1239	0.0331	0.004	0.1064	0.0262	0.0044	0.0071	0.0026	0.0013	0.0314	0.0161	0.0374	0.0604	0.0211	0.1063	0.0016
5	rs116545555	8975424	1	0.202230525110681	0.73	1.34502026156262	0.385367986500819	0.469084587700035	0.0166	0.0265	0.0227	0.0062	0.1725	0.0057	0.0067	0.0588	0.001	0.0938	0.124	0.0331	0.004	0.1064	0.0262	0.0044	0.0074	0.0026	0.0013	0.0314	0.0161	0.0374	0.0604	0.0211	0.1059	0.0016
5	rs78377645	8975529	1	0.202230525110681	0.73	1.34502026156262	0.386089204201435	0.470702970948581	0.0165	0.0265	0.0227	0.0062	0.1725	0.0057	0.0067	0.0588	0.001	0.0938	0.124	0.033	0.004	0.1064	0.0262	0.0044	0.0075	0.0026	0.0013	0.0314	0.0161	0.0374	0.0604	0.0211	0.1059	0.0016
5	rs1947584	8980099	1	0.202230525110681	0.73	1.34502026156262	0.410843523407576	0.491735947166663	0.0166	0.0265	0.0227	0.0062	0.1724	0.0057	0.0068	0.0588	0.001	0.0938	0.124	0.033	0.004	0.1064	0.0262	0.0044	0.0075	0.0026	0.0013	0.0314	0.0161	0.0374	0.0603	0.021	0.1059	0.0016
5	rs2962714	8981246	1	0.202230525110681	0.73	1.34502026156262	0.43277506928714	0.523373607470373	0.0166	0.0265	0.0227	0.0062	0.1723	0.0057	0.0068	0.0588	0.001	0.0937	0.1242	0.033	0.0039	0.1063	0.0262	0.0044	0.0076	0.0026	0.0013	0.0314	0.0161	0.0374	0.0602	0.0209	0.1061	0.0016
5	rs4472235	8984391	0.99	0.227721472602965	0.73	1.34502026156262	0.458530539403466	0.54931633183384	0.0165	0.0265	0.0228	0.0062	0.1721	0.0058	0.0068	0.0587	0.001	0.0935	0.1246	0.0331	0.0039	0.1062	0.0264	0.0044	0.0077	0.0027	0.0013	0.0315	0.0161	0.0373	0.06	0.0207	0.1064	0.0016
5	rs79284900	9009016	0.99	0.227721472602965	0.72	1.43983156847461	0.418437634691846	0.498023258645714	0.0165	0.0266	0.0228	0.0061	0.1721	0.0058	0.0068	0.0587	0.001	0.0935	0.1247	0.0331	0.0039	0.1062	0.0264	0.0044	0.0078	0.0026	0.0013	0.0315	0.0161	0.0373	0.06	0.0207	0.1064	0.0016
5	rs2925922	9010282	0.99	0.227721472602965	0.72	1.43983156847461	0.419883728678627	0.495970804679418	0.0165	0.0266	0.0228	0.0061	0.1721	0.0058	0.0068	0.0587	0.001	0.0935	0.1247	0.0331	0.0039	0.1062	0.0265	0.0044	0.0078	0.0026	0.0013	0.0315	0.0161	0.0373	0.06	0.0207	0.1064	0.0016
5	rs115330321	9010306	0.99	0.227721472602965	0.71	1.53855475712277	0.419883728678627	0.495970804679418	0.0165	0.0266	0.0228	0.0061	0.1721	0.0058	0.0068	0.0587	0.001	0.0935	0.1247	0.0331	0.0039	0.1062	0.0265	0.0044	0.0078	0.0026	0.0013	0.0315	0.0161	0.0373	0.06	0.0207	0.1064	0.0016
5	rs13152876	9026797	0.99	0.227721472602965	0.71	1.53855475712277	0.420810532935052	0.497065177401891	0.0165	0.0266	0.0228	0.0061	0.1721	0.0058	0.0068	0.0587	0.001	0.0935	0.1247	0.0331	0.0039	0.1062	0.0265	0.0044	0.0078	0.0026	0.0013	0.0315	0.0161	0.0373	0.06	0.0207	0.1064	0.0017
5	rs786840	9041935	0.99	0.227721472602965	0.71	1.53855475712277	0.505792443066756	0.575138833138321	0.0165	0.0267	0.0228	0.0061	0.1721	0.0057	0.0068	0.0586	0.0011	0.0935	0.1247	0.0331	0.0039	0.1061	0.0265	0.0044	0.0078	0.0027	0.0013	0.0315	0.0161	0.0372	0.0599	0.0206	0.1065	0.0017
5	rs257087	9043288	0.99	0.227721472602965	0.71	1.53855475712277	0.437430165704245	0.573862141309478	0.0165	0.0267	0.0227	0.0061	0.172	0.0057	0.0068	0.0586	0.0011	0.0933	0.1247	0.033	0.0039	0.1062	0.0265	0.0046	0.0078	0.0027	0.0013	0.0315	0.0161	0.0372	0.0599	0.0207	0.1065	0.0017
5	rs6555590	9045658	0.99	0.227721472602965	0.71	1.53855475712277	0.440152064351243	0.580679082288715	0.0166	0.0267	0.0228	0.0061	0.172	0.0057	0.0067	0.0586	0.0011	0.0933	0.1247	0.033	0.0039	0.1063	0.0265	0.0046	0.0078	0.0027	0.0012	0.0315	0.0161	0.0372	0.0599	0.0207	0.1065	0.0017
5	rs115555724	9047123	0.99	0.227721472602965	0.71	1.53855475712277	0.443655387038948	0.582386351564877	0.0166	0.0267	0.0227	0.0061	0.172	0.0057	0.0067	0.0586	0.0011	0.0932	0.1247	0.033	0.0039	0.1063	0.0265	0.0046	0.0078	0.0027	0.0012	0.0315	0.0161	0.0372	0.0599	0.0207	0.1065	0.0017
5	rs257098	9050410	0.99	0.227721472602965	0.71	1.53855475712277	0.456054739200307	0.587372771059601	0.0166	0.0267	0.0227	0.0061	0.172	0.0057	0.0067	0.0586	0.0011	0.0932	0.1247	0.033	0.0039	0.1063	0.0265	0.0046	0.0078	0.0027	0.0012	0.0315	0.0161	0.0372	0.0599	0.0207	0.1065	0.0017
5	rs77634572	9066131	0.99	0.227721472602965	0.71	1.53855475712277	0.555736578018403	0.720086343063295	0.0166	0.0266	0.0228	0.0061	0.172	0.0057	0.0067	0.0586	0.0011	0.0932	0.1247	0.033	0.0039	0.1064	0.0265	0.0046	0.0078	0.0027	0.0011	0.0315	0.0161	0.0372	0.0599	0.0207	0.1065	0.0017
5	rs17308490	9076930	0.99	0.227721472602965	0.71	1.53855475712277	0.656367457987586	0.610584326013425	0.0165	0.0265	0.0227	0.0061	0.1721	0.0058	0.0067	0.0586	0.0011	0.0932	0.1246	0.033	0.0038	0.1063	0.0266	0.0046	0.0078	0.0027	0.0011	0.0315	0.0162	0.0371	0.06	0.0207	0.1064	0.0017
5	rs2388001	9077099	0.99	0.227721472602965	0.71	1.53855475712277	0.657011959572348	0.608282322126562	0.0165	0.0265	0.0227	0.0061	0.1721	0.0058	0.0067	0.0586	0.0011	0.0932	0.1246	0.033	0.0038	0.1063	0.0266	0.0046	0.0078	0.0027	0.0011	0.0315	0.0162	0.0371	0.06	0.0207	0.1064	0.0017
5	rs76383438	9080869	0.99	0.227721472602965	0.71	1.53855475712277	0.731361737822739	0.70487453523066	0.0165	0.0265	0.0227	0.0061	0.1721	0.0058	0.0067	0.0586	0.0011	0.0932	0.1246	0.033	0.0038	0.1063	0.0266	0.0046	0.0079	0.0027	0.0011	0.0315	0.0162	0.0371	0.06	0.0207	0.1064	0.0017
5	rs1505065	9094746	0.91	0.517562282080777	0.71	1.53855475712277	1.12834782583263	0.219635172294957	0.016	0.0259	0.0205	0.0065	0.1716	0.0068	0.0078	0.0619	9e-04	0.092	0.1242	0.0331	0.0034	0.1074	0.028	0.0053	0.0099	0.0031	0.0013	0.0321	0.0165	0.0331	0.0616	0.0196	0.1033	0.0019
5	rs62356660	9096058	0.91	0.517562282080777	0.71	1.53855475712277	1.12438642083149	0.217267691610937	0.016	0.0259	0.0205	0.0065	0.1716	0.0068	0.0078	0.0619	9e-04	0.092	0.1242	0.0331	0.0034	0.1074	0.028	0.0053	0.0099	0.0031	0.0013	0.0321	0.0165	0.0331	0.0616	0.0196	0.1033	0.0019
5	rs2387999	9100885	0.91	0.517562282080777	0.71	1.53855475712277	1.12312713050542	0.218880969822173	0.016	0.0259	0.0205	0.0065	0.1716	0.0068	0.0078	0.0619	9e-04	0.092	0.1241	0.0331	0.0034	0.1074	0.028	0.0053	0.0099	0.0031	0.0013	0.032	0.0165	0.0331	0.0617	0.0196	0.1033	0.0019
5	rs76853181	9106225	0.91	0.517562282080777	0.71	1.53855475712277	1.12672658471798	0.224286708853328	0.016	0.0259	0.0205	0.0065	0.1716	0.0068	0.0078	0.062	9e-04	0.092	0.1241	0.0331	0.0034	0.1074	0.028	0.0053	0.0099	0.0031	0.0013	0.0319	0.0165	0.0331	0.0616	0.0196	0.1032	0.0019
5	rs3777246	9110584	0.91	0.517562282080777	0.71	1.53855475712277	1.11935261429306	0.222227450416585	0.016	0.0259	0.0205	0.0065	0.1716	0.0068	0.0078	0.062	9e-04	0.0919	0.1241	0.0331	0.0034	0.1074	0.0281	0.0053	0.0099	0.0031	0.0013	0.0319	0.0165	0.0331	0.0616	0.0196	0.1032	0.002
5	rs78064669	9112276	0.91	0.517562282080777	0.71	1.53855475712277	1.12025085193131	0.222660463049279	0.016	0.0259	0.0205	0.0065	0.1716	0.0068	0.0078	0.062	9e-04	0.0919	0.1241	0.0331	0.0034	0.1075	0.0281	0.0053	0.0099	0.0031	0.0013	0.0319	0.0165	0.0331	0.0616	0.0196	0.1032	0.002
5	rs55899367	9127005	0.91	0.517562282080777	0.72	1.43983156847461	1.11683906878041	0.219096369421157	0.016	0.0259	0.0205	0.0065	0.1716	0.0068	0.0078	0.062	9e-04	0.0919	0.1241	0.0331	0.0034	0.1075	0.0282	0.0053	0.0099	0.0031	0.0013	0.0318	0.0165	0.0331	0.0616	0.0196	0.1032	0.002
5	rs55989322	9138101	0.9	0.565600701999265	0.72	1.43983156847461	1.13312683139927	0.23699184441006	0.016	0.0259	0.0206	0.0065	0.1716	0.0069	0.0078	0.0621	9e-04	0.092	0.1241	0.033	0.0034	0.1075	0.0283	0.0053	0.01	0.0031	0.0013	0.0317	0.0164	0.033	0.0616	0.0196	0.1032	0.002
5	rs11742994	9139782	0.9	0.565600701999265	0.71	1.53855475712277	1.13990320146175	0.237433968677813	0.016	0.0259	0.0206	0.0065	0.1715	0.0069	0.0078	0.0621	9e-04	0.092	0.1241	0.033	0.0034	0.1075	0.0283	0.0053	0.01	0.0031	0.0013	0.0317	0.0164	0.033	0.0616	0.0196	0.1032	0.002
5	rs73740357	9144783	0.9	0.565600701999265	0.71	1.53855475712277	1.17127894281063	0.262035722368887	0.016	0.0259	0.0206	0.0065	0.1715	0.0069	0.0079	0.0621	9e-04	0.092	0.1241	0.033	0.0034	0.1075	0.0282	0.0053	0.01	0.0031	0.0013	0.0316	0.0164	0.0331	0.0615	0.0196	0.1032	0.002
5	rs73740358	9145270	0.9	0.565600701999265	0.71	1.53855475712277	1.17301658557414	0.26535033540418	0.016	0.0259	0.0206	0.0065	0.1715	0.0069	0.0079	0.0621	9e-04	0.092	0.1241	0.033	0.0034	0.1075	0.0282	0.0053	0.01	0.0031	0.0013	0.0316	0.0164	0.0331	0.0615	0.0196	0.1032	0.002
5	rs984425	9153379	0.9	0.565600701999265	0.71	1.53855475712277	1.29759090117269	0.287734452506649	0.016	0.0258	0.0207	0.0066	0.1714	0.0069	0.008	0.0621	9e-04	0.0922	0.1239	0.0331	0.0033	0.1076	0.0281	0.0053	0.0101	0.0032	0.0013	0.0315	0.0164	0.0332	0.0614	0.0196	0.1034	0.0019
5	rs1806141	9156877	0.9	0.565600701999265	0.71	1.53855475712277	1.38250394114769	0.285623388143333	0.016	0.0258	0.0207	0.0066	0.1713	0.0069	0.008	0.0621	9e-04	0.0922	0.1237	0.0332	0.0033	0.1076	0.0281	0.0054	0.0103	0.0032	0.0013	0.0314	0.0163	0.0333	0.0613	0.0197	0.1033	0.0019
5	rs1806139	9157051	0.9	0.565600701999265	0.72	1.43983156847461	1.38464775338702	0.28820422044287	0.016	0.0258	0.0207	0.0066	0.1713	0.007	0.008	0.0621	9e-04	0.0922	0.1237	0.0332	0.0033	0.1076	0.0281	0.0054	0.0103	0.0032	0.0013	0.0314	0.0163	0.0333	0.0613	0.0197	0.1033	0.0019
5	rs1806100	9157530	0.9	0.565600701999265	0.72	1.43983156847461	1.42788185065275	0.28691292025268	0.016	0.0258	0.0207	0.0066	0.1712	0.007	0.008	0.0621	9e-04	0.0922	0.1236	0.0332	0.0033	0.1076	0.0281	0.0054	0.0104	0.0032	0.0013	0.0313	0.0163	0.0334	0.0613	0.0197	0.1033	0.0019
5	rs2619924	9158535	0.9	0.565600701999265	0.72	1.43983156847461	1.43232120710853	0.280716080362443	0.016	0.0258	0.0208	0.0066	0.1712	0.007	0.0081	0.0621	9e-04	0.0921	0.1236	0.0332	0.0033	0.1076	0.0282	0.0054	0.0104	0.0032	0.0013	0.0313	0.0163	0.0334	0.0612	0.0197	0.1033	0.0019
5	Affx-36904584	9161236	0.89	0.616467558766813	0.72	1.43983156847461	1.6743793703899	0.372393188269182	0.016	0.0254	0.0211	0.0072	0.1696	0.0074	0.0088	0.0622	0.001	0.0917	0.1225	0.0336	0.0033	0.1079	0.0278	0.0057	0.0111	0.0033	0.0013	0.0307	0.0159	0.0337	0.0609	0.0205	0.1031	0.0021
5	rs2619915	9161347	0.88	0.670214810425093	0.72	1.43983156847461	1.52822806085765	0.373406602093806	0.0161	0.0253	0.0211	0.0074	0.1692	0.0076	0.0086	0.0621	0.001	0.0917	0.1223	0.0337	0.0033	0.1086	0.0277	0.0056	0.0109	0.0033	0.0012	0.0306	0.0158	0.0338	0.061	0.0205	0.1033	0.0021
5	rs3846574	9161412	0.88	0.670214810425093	0.72	1.43983156847461	1.55713485900039	0.376705534595236	0.016	0.0253	0.0211	0.0074	0.1692	0.0076	0.0086	0.0621	0.001	0.0917	0.1221	0.0337	0.0032	0.1087	0.0278	0.0056	0.0109	0.0033	0.0012	0.0305	0.0158	0.0337	0.0611	0.0206	0.1034	0.0021
5	rs72741929	9161893	0.88	0.670214810425093	0.72	1.43983156847461	1.81368345721426	0.430952969911439	0.016	0.0252	0.0215	0.0076	0.1689	0.0076	0.0088	0.0616	0.001	0.0914	0.1225	0.0337	0.0029	0.1091	0.0279	0.0056	0.0112	0.0033	0.0013	0.0302	0.0154	0.0336	0.0612	0.0206	0.1033	0.0022
5	rs116558046	9166304	0.87	0.726891327677376	0.72	1.43983156847461	1.83024907872095	0.52503786196369	0.016	0.0245	0.022	0.008	0.1686	0.0076	0.0091	0.0607	0.001	0.0921	0.1229	0.0343	0.0028	0.1095	0.0278	0.0056	0.0114	0.003	0.0012	0.0298	0.0155	0.0337	0.0611	0.0208	0.1025	0.0021
5	rs115673413	9170111	0.87	0.726891327677376	0.72	1.43983156847461	1.7988831243186	0.526286920707335	0.016	0.0245	0.0221	0.008	0.1687	0.0076	0.0091	0.0605	0.001	0.0921	0.123	0.0342	0.0028	0.1097	0.0278	0.0056	0.0114	0.003	0.0012	0.0297	0.0155	0.0337	0.0611	0.0208	0.1025	0.0021
5	rs3797928	9170323	0.87	0.726891327677376	0.72	1.43983156847461	1.79716985568783	0.523373607470373	0.016	0.0245	0.0221	0.008	0.1687	0.0076	0.0091	0.0605	0.001	0.0921	0.123	0.0342	0.0028	0.1097	0.0278	0.0056	0.0114	0.003	0.0012	0.0297	0.0155	0.0337	0.0611	0.0208	0.1025	0.0021
5	rs79779024	9174793	0.86	0.78654304280128	0.72	1.43983156847461	1.79449400408814	0.54231192807685	0.016	0.0243	0.0221	0.0081	0.1687	0.0076	0.0092	0.0604	0.001	0.0921	0.123	0.0342	0.0028	0.1097	0.0278	0.0056	0.0114	0.003	0.0012	0.0297	0.0155	0.0337	0.0611	0.0208	0.1026	0.0021
5	rs116249617	9175584	0.86	0.78654304280128	0.72	1.43983156847461	1.80123979013289	0.542451798249531	0.016	0.0243	0.0221	0.0081	0.1687	0.0077	0.0092	0.0604	0.001	0.0921	0.123	0.0342	0.0028	0.1097	0.0278	0.0056	0.0114	0.003	0.0012	0.0297	0.0155	0.0337	0.0611	0.0207	0.1026	0.0021
5	rs3777281	9177932	0.86	0.78654304280128	0.72	1.43983156847461	1.78722267280057	0.543711031230081	0.016	0.0243	0.0221	0.0081	0.1687	0.0077	0.0092	0.0604	0.001	0.092	0.123	0.0343	0.0028	0.1097	0.0278	0.0056	0.0114	0.003	0.0012	0.0297	0.0155	0.0337	0.0611	0.0207	0.1027	0.0021
5	rs3822774	9183197	0.86	0.78654304280128	0.72	1.43983156847461	1.78893265444221	0.549176026636074	0.016	0.0243	0.0221	0.0081	0.1687	0.0077	0.0092	0.0604	0.001	0.092	0.1229	0.0343	0.0028	0.1097	0.0278	0.0056	0.0114	0.003	0.0013	0.0297	0.0155	0.0337	0.0612	0.0208	0.1026	0.0021
5	rs72741940	9187580	0.86	0.78654304280128	0.73	1.34502026156262	1.78455196099057	0.551843333152042	0.016	0.0243	0.0221	0.0081	0.1687	0.0076	0.0092	0.0603	0.001	0.0919	0.1229	0.0343	0.0028	0.1097	0.0278	0.0056	0.0114	0.003	0.0013	0.0297	0.0155	0.0337	0.0612	0.0209	0.1026	0.0021
5	rs1806092	9190808	0.86	0.78654304280128	0.73	1.34502026156262	1.7607906225353	0.559018603811544	0.016	0.0242	0.0221	0.0082	0.1686	0.0076	0.0093	0.0603	0.001	0.0918	0.1228	0.0342	0.0027	0.1097	0.0277	0.0056	0.0114	0.003	0.0013	0.0297	0.0155	0.0338	0.0614	0.021	0.1026	0.0021
5	rs1806091	9190954	0.86	0.78654304280128	0.73	1.34502026156262	1.73999790837292	0.559300449424645	0.016	0.0242	0.0222	0.0081	0.1687	0.0076	0.0093	0.0603	0.001	0.0917	0.1228	0.0342	0.0027	0.1097	0.0277	0.0056	0.0114	0.003	0.0013	0.0297	0.0155	0.0339	0.0614	0.021	0.1026	0.0021
5	rs1806124	9192974	0.86	0.78654304280128	0.73	1.34502026156262	1.78658157575306	0.569328374448253	0.016	0.0242	0.0222	0.0082	0.1687	0.0076	0.0093	0.0602	0.001	0.0917	0.1229	0.0342	0.0027	0.1096	0.0277	0.0056	0.0114	0.003	0.0013	0.0297	0.0156	0.0338	0.0615	0.021	0.1027	0.0021
5	rs40693	9194611	0.86	0.78654304280128	0.74	1.25408873140077	1.82411160215566	0.556624321713013	0.0159	0.0241	0.0222	0.0082	0.1696	0.0076	0.0093	0.0602	0.0011	0.0918	0.1229	0.0333	0.0027	0.1098	0.0276	0.0056	0.0115	0.003	0.0013	0.0297	0.0156	0.0337	0.0616	0.0209	0.1026	0.002
5	rs1806088	9194903	0.86	0.78654304280128	0.74	1.25408873140077	1.8140056682623	0.57457132968877	0.0159	0.0241	0.0222	0.0082	0.1696	0.0076	0.0093	0.0601	0.0011	0.0919	0.1228	0.0333	0.0027	0.1098	0.0275	0.0056	0.0115	0.003	0.0013	0.0297	0.0156	0.0337	0.0616	0.0209	0.1026	0.002
5	rs71611366	9198913	0.86	0.78654304280128	0.74	1.25408873140077	2.07140010298898	0.572019245973687	0.0158	0.024	0.0222	0.0082	0.1695	0.0077	0.0093	0.0599	0.001	0.0919	0.1229	0.0332	0.0027	0.1099	0.0274	0.0056	0.0115	0.003	0.0013	0.0296	0.0156	0.0337	0.062	0.0209	0.1024	0.002
5	rs1806113	9200076	0.86	0.78654304280128	0.74	1.25408873140077	2.0736471219031	0.582671013901817	0.0158	0.024	0.0222	0.0082	0.1696	0.0077	0.0093	0.0598	0.001	0.0919	0.1229	0.0332	0.0027	0.1099	0.0274	0.0056	0.0115	0.003	0.0013	0.0296	0.0156	0.0336	0.0621	0.0208	0.1024	0.002
5	rs1805973	9203705	0.85	0.849213100564478	0.74	1.25408873140077	1.35358782232519	0.559441385267109	0.0153	0.0231	0.0223	0.0089	0.1705	0.0081	0.0092	0.0579	9e-04	0.0918	0.1231	0.0329	0.003	0.1117	0.0264	0.0059	0.0113	0.0029	0.0015	0.0294	0.0159	0.0334	0.0642	0.0208	0.1013	0.0019
5	rs1805972	9203914	0.84	0.914942008907111	0.74	1.25408873140077	1.26795012760369	0.575280730199932	0.0151	0.0227	0.0223	0.0091	0.1706	0.0082	0.0092	0.0572	9e-04	0.0917	0.1232	0.0328	0.0031	0.1125	0.026	0.006	0.0113	0.0029	0.0015	0.0293	0.016	0.0332	0.0652	0.0209	0.1008	0.0018
5	rs1806076	9203924	0.84	0.914942008907111	0.74	1.25408873140077	1.27663526948035	0.586517230289519	0.0151	0.0227	0.0224	0.0091	0.1705	0.0083	0.0092	0.0572	9e-04	0.0917	0.1232	0.0328	0.0031	0.1125	0.026	0.0061	0.0113	0.0029	0.0015	0.0292	0.016	0.0332	0.0652	0.021	0.1008	0.0018
5	rs1805971	9204142	0.83	0.983767787599247	0.74	1.25408873140077	1.06951037224277	0.595372209654372	0.0148	0.0223	0.0227	0.0094	0.1714	0.0084	0.0093	0.0573	9e-04	0.0902	0.1226	0.0326	0.0034	0.1124	0.0256	0.0063	0.0112	0.0029	0.0016	0.0292	0.016	0.0333	0.0658	0.0213	0.101	0.0019
5	rs1806074	9204172	0.83	0.983767787599247	0.74	1.25408873140077	1.08596458193455	0.600384968400536	0.0148	0.0222	0.0227	0.0093	0.1715	0.0085	0.0092	0.0572	9e-04	0.0902	0.1227	0.0325	0.0034	0.1123	0.0256	0.0063	0.0111	0.0029	0.0016	0.0292	0.016	0.0332	0.0659	0.0213	0.1009	0.0019
5	rs1806066	9205700	0.79	1.29072091625847	0.74	1.25408873140077	0.654721699385902	0.668638083173446	0.0142	0.0206	0.0241	0.0097	0.177	0.0094	0.0087	0.0527	0.001	0.0884	0.125	0.0309	0.0042	0.108	0.0225	0.0074	0.0099	0.0032	0.0016	0.0268	0.0177	0.0332	0.0715	0.0229	0.101	0.0019
5	rs141436877	9206874	0.79	1.29072091625847	0.74	1.25408873140077	0.620874595553287	0.674966485235794	0.0142	0.0206	0.0241	0.0097	0.177	0.0094	0.0087	0.0527	0.001	0.0884	0.125	0.0309	0.0043	0.1079	0.0225	0.0074	0.0099	0.0033	0.0016	0.0268	0.0177	0.0332	0.0716	0.023	0.1011	0.0019
5	rs3846579	9208971	0.79	1.29072091625847	0.75	1.16700258790913	0.589623887220177	0.629218771888912	0.0142	0.0206	0.0242	0.0097	0.1771	0.0094	0.0087	0.0526	0.001	0.0885	0.1251	0.0309	0.0043	0.1079	0.0225	0.0074	0.0099	0.0033	0.0015	0.0268	0.0177	0.0332	0.0716	0.023	0.1011	0.0019
5	rs1805969	9209146	0.79	1.29072091625847	0.75	1.16700258790913	0.58846564835885	0.6295087112637	0.0142	0.0206	0.0242	0.0097	0.1771	0.0094	0.0087	0.0526	0.001	0.0885	0.1251	0.031	0.0043	0.1079	0.0225	0.0074	0.0099	0.0033	0.0015	0.0268	0.0177	0.0332	0.0716	0.023	0.1011	0.0019
5	rs116059870	9212362	0.79	1.29072091625847	0.75	1.16700258790913	0.602916070600112	0.631249003370888	0.0142	0.0206	0.0242	0.0097	0.1771	0.0095	0.0087	0.0526	0.001	0.0885	0.125	0.031	0.0043	0.1078	0.0224	0.0075	0.0099	0.0033	0.0015	0.0268	0.0177	0.0332	0.0717	0.023	0.1011	0.0019
5	rs3888591	9219725	0.79	1.29072091625847	0.75	1.16700258790913	0.649154374814729	0.650027444196401	0.0142	0.0205	0.0243	0.0098	0.1774	0.0095	0.0087	0.0526	0.001	0.0882	0.1249	0.0309	0.0043	0.1076	0.0224	0.0075	0.0099	0.0032	0.0015	0.0268	0.0178	0.0333	0.0716	0.0231	0.1012	0.0019
5	rs17320284	9220707	0.78	1.37552415152317	0.75	1.16700258790913	0.669456234708941	0.649881384989411	0.0142	0.0204	0.0244	0.0097	0.1778	0.0095	0.0086	0.0524	0.001	0.0877	0.1249	0.0312	0.0044	0.1075	0.0222	0.0075	0.0098	0.0032	0.0015	0.0267	0.0178	0.0333	0.0719	0.0232	0.1014	0.0018
5	rs3797954	9222045	0.78	1.37552415152317	0.75	1.16700258790913	0.687332405251935	0.613176538488078	0.0141	0.0199	0.0246	0.0096	0.1787	0.0095	0.0084	0.052	0.001	0.087	0.125	0.0317	0.0046	0.1072	0.0218	0.0077	0.0096	0.0031	0.0014	0.0265	0.018	0.0334	0.073	0.0231	0.1014	0.0018
5	rs40669	9222811	0.78	1.37552415152317	0.75	1.16700258790913	0.662106389140757	0.593512888276488	0.0141	0.0198	0.0247	0.0095	0.1788	0.0095	0.0084	0.0523	9e-04	0.0867	0.1248	0.0318	0.0046	0.1073	0.0216	0.0078	0.0094	0.003	0.0014	0.0264	0.018	0.0337	0.0735	0.0231	0.1013	0.0017
5	rs40666	9228171	0.78	1.37552415152317	0.75	1.16700258790913	0.653506471823111	0.582386351564877	0.014	0.0196	0.0248	0.0094	0.179	0.0096	0.0083	0.0524	9e-04	0.0865	0.1249	0.0319	0.0047	0.1076	0.0214	0.0078	0.0092	0.0029	0.0013	0.0264	0.0181	0.0339	0.0738	0.0231	0.1013	0.0017
5	rs10079121	9228649	0.78	1.37552415152317	0.76	1.08372498247965	0.627873081817584	0.569469922386885	0.014	0.0195	0.0247	0.0092	0.1792	0.0096	0.0082	0.0521	9e-04	0.0863	0.1248	0.0319	0.0047	0.1079	0.0214	0.0078	0.0091	0.0029	0.0013	0.0263	0.0182	0.0339	0.0739	0.0231	0.1018	0.0016
5	rs72741959	9235531	0.77	1.46360790478102	0.76	1.08372498247965	0.712385729755626	0.57457132968877	0.0139	0.0195	0.025	0.0092	0.1795	0.0095	0.0081	0.0525	9e-04	0.0858	0.1242	0.032	0.0047	0.1082	0.0213	0.0079	0.0089	0.0028	0.0011	0.0263	0.0181	0.0341	0.074	0.023	0.1023	0.0015
5	rs1806004	9239427	0.77	1.46360790478102	0.76	1.08372498247965	0.707195033099726	0.585661989431361	0.0139	0.0195	0.025	0.0092	0.1795	0.0095	0.0081	0.0525	9e-04	0.0858	0.1242	0.032	0.0047	0.1082	0.0214	0.0079	0.0088	0.0028	0.0011	0.0263	0.0181	0.0341	0.074	0.023	0.1024	0.0015
5	rs62341027	9243535	0.77	1.46360790478102	0.76	1.08372498247965	0.739572515645011	0.611592099878833	0.0139	0.0195	0.025	0.0092	0.1797	0.0094	0.0081	0.0526	9e-04	0.0857	0.124	0.032	0.0046	0.1083	0.0214	0.008	0.0088	0.0028	0.0011	0.0263	0.0182	0.0342	0.074	0.0231	0.1025	0.0015
5	rs28180	9244575	0.77	1.46360790478102	0.77	1.00421642385407	0.716848312040296	0.601101894320964	0.0139	0.0194	0.025	0.0091	0.1799	0.0094	0.0081	0.0527	9e-04	0.0856	0.1241	0.032	0.0045	0.1083	0.0213	0.008	0.0088	0.0027	0.0011	0.0263	0.0182	0.0342	0.074	0.0231	0.1025	0.0015
5	rs12716206	9249231	0.77	1.46360790478102	0.77	1.00421642385407	0.697600020432666	0.610872221258596	0.0139	0.0194	0.025	0.0091	0.18	0.0094	0.008	0.0527	9e-04	0.0856	0.1242	0.032	0.0045	0.1084	0.0213	0.008	0.0088	0.0027	0.0011	0.0263	0.0184	0.0342	0.0738	0.0231	0.1025	0.0015
5	rs112574102	9249506	0.77	1.46360790478102	0.77	1.00421642385407	0.695394090113634	0.608426136979839	0.0139	0.0194	0.0249	0.0091	0.1801	0.0094	0.008	0.0527	9e-04	0.0856	0.1242	0.032	0.0045	0.1084	0.0214	0.008	0.0087	0.0027	0.0011	0.0263	0.0183	0.0342	0.0738	0.0231	0.1025	0.0015
5	rs72741961	9250626	0.77	1.46360790478102	0.77	1.00421642385407	0.691797783710552	0.610728269619797	0.0138	0.0194	0.0249	0.0091	0.1803	0.0094	0.008	0.0527	9e-04	0.0856	0.1242	0.0321	0.0044	0.1084	0.0214	0.008	0.0087	0.0027	0.0011	0.0263	0.0184	0.0342	0.0736	0.0231	0.1025	0.0015
5	rs56147881	9252434	0.77	1.46360790478102	0.77	1.00421642385407	0.690405540779969	0.607419602363929	0.0138	0.0194	0.0249	0.0091	0.1803	0.0094	0.008	0.0527	9e-04	0.0855	0.1242	0.0321	0.0045	0.1085	0.0214	0.0079	0.0087	0.0027	0.0011	0.0263	0.0184	0.0342	0.0736	0.0232	0.1024	0.0015
5	rs114919243	9258279	0.77	1.46360790478102	0.77	1.00421642385407	0.690185827638182	0.601532147673551	0.0138	0.0194	0.0249	0.009	0.1802	0.0094	0.008	0.0528	9e-04	0.0854	0.1243	0.0321	0.0045	0.1085	0.0214	0.008	0.0087	0.0027	0.0011	0.0262	0.0184	0.0342	0.0735	0.0232	0.1025	0.0015
5	rs7726397	9267127	0.77	1.46360790478102	0.77	1.00421642385407	0.686236344640298	0.593226962376252	0.0138	0.0194	0.0249	0.009	0.1802	0.0094	0.008	0.0528	9e-04	0.0854	0.1243	0.0322	0.0045	0.1086	0.0213	0.008	0.0087	0.0027	0.0011	0.0262	0.0185	0.0343	0.0734	0.0233	0.1027	0.0015
5	rs7732822	9270521	0.77	1.46360790478102	0.78	0.928434583535755	0.687990417630071	0.597376109136744	0.0138	0.0194	0.0249	0.009	0.1801	0.0094	0.008	0.0528	9e-04	0.0854	0.1243	0.0322	0.0045	0.1086	0.0213	0.008	0.0087	0.0028	0.0011	0.0262	0.0185	0.0343	0.0733	0.0232	0.1026	0.0015
5	rs2040820	9284785	0.77	1.46360790478102	0.78	0.928434583535755	0.644744458231228	0.559300449424645	0.0138	0.0194	0.0248	0.009	0.1803	0.0094	0.0079	0.0529	9e-04	0.0852	0.1245	0.0322	0.0045	0.1087	0.0212	0.008	0.0086	0.0027	0.0011	0.0263	0.0185	0.0343	0.0732	0.0233	0.1025	0.0015
5	rs7737914	9286488	0.77	1.46360790478102	0.78	0.928434583535755	0.612593283716588	0.568903781967514	0.0138	0.0194	0.0248	0.0089	0.1806	0.0094	0.0079	0.0529	9e-04	0.0851	0.1248	0.0322	0.0045	0.1088	0.0211	0.008	0.0085	0.0025	0.0011	0.0262	0.0186	0.0343	0.0732	0.0233	0.1024	0.0015
5	rs4429819	9294085	0.78	1.37552415152317	0.78	0.928434583535755	0.47721502516433	0.465448547939201	0.0139	0.0183	0.0237	0.008	0.1816	0.0087	0.0073	0.051	7e-04	0.0854	0.1263	0.0323	0.0049	0.1097	0.0211	0.0081	0.0077	0.0021	0.0013	0.0266	0.0201	0.0339	0.0734	0.0232	0.1038	0.0014
5	rs13162749	9294302	0.78	1.37552415152317	0.78	0.928434583535755	0.478140264109592	0.47178269885563	0.0139	0.0183	0.0237	0.008	0.1816	0.0087	0.0073	0.051	7e-04	0.0854	0.1263	0.0323	0.0049	0.1097	0.0211	0.0081	0.0077	0.0021	0.0013	0.0266	0.0201	0.0339	0.0733	0.0232	0.1038	0.0014
5	rs10072507	9300487	0.78	1.37552415152317	0.78	0.928434583535755	0.486879944160409	0.48017230507448	0.0139	0.0183	0.0239	0.008	0.1815	0.0087	0.0073	0.0509	7e-04	0.0854	0.1264	0.0323	0.0049	0.1097	0.0211	0.0081	0.0077	0.0021	0.0013	0.0266	0.0203	0.0339	0.0733	0.0232	0.1037	0.0014
5	rs114532535	9309668	0.78	1.37552415152317	0.79	0.8563340912432	0.486008749452892	0.48017230507448	0.0139	0.0182	0.024	0.008	0.1815	0.0087	0.0073	0.0509	7e-04	0.0854	0.1265	0.0323	0.0049	0.1097	0.0211	0.0081	0.0077	0.0021	0.0013	0.0266	0.0203	0.0339	0.0733	0.0232	0.1036	0.0014
5	rs805139	9317760	0.78	1.37552415152317	0.8	0.78786632127418	0.506934395392966	0.520325920224184	0.0139	0.0182	0.0242	0.008	0.1814	0.0087	0.0073	0.0508	7e-04	0.0853	0.1267	0.0324	0.0049	0.1097	0.0211	0.0081	0.0077	0.0021	0.0013	0.0266	0.0204	0.0339	0.0733	0.0232	0.1035	0.0014
5	rs3822789	9322477	0.78	1.37552415152317	0.79	0.8563340912432	0.500668945637401	0.508455416393232	0.0139	0.0182	0.0242	0.0079	0.1813	0.0087	0.0073	0.0508	7e-04	0.0853	0.1267	0.0324	0.0049	0.1098	0.0211	0.0081	0.0076	0.0021	0.0013	0.0267	0.0204	0.0339	0.0733	0.0232	0.1035	0.0014
5	rs72727247	9328172	0.78	1.37552415152317	0.79	0.8563340912432	0.500227349956626	0.516868076764028	0.0139	0.0182	0.0242	0.0079	0.1812	0.0087	0.0073	0.0509	7e-04	0.0853	0.1267	0.0324	0.0049	0.1098	0.0211	0.0081	0.0076	0.0021	0.0013	0.0266	0.0204	0.0339	0.0733	0.0233	0.1036	0.0014
5	rs7702187	9332281	0.78	1.37552415152317	0.79	0.8563340912432	0.469722084291735	0.508455416393232	0.0138	0.0181	0.0241	0.0079	0.1808	0.0087	0.0074	0.051	7e-04	0.0857	0.1267	0.0323	0.005	0.11	0.0212	0.008	0.0076	0.0021	0.0014	0.0266	0.0206	0.0338	0.0732	0.0233	0.1034	0.0015
5	rs3797984	9339511	0.78	1.37552415152317	0.79	0.8563340912432	0.480983082062176	0.51507229470067	0.0137	0.018	0.0239	0.008	0.1805	0.0086	0.0076	0.0511	8e-04	0.0862	0.1268	0.0321	0.0052	0.11	0.0215	0.0079	0.0075	0.0022	0.0014	0.0265	0.0211	0.0335	0.0732	0.0233	0.1029	0.0016
5	rs34333927	9342797	0.78	1.37552415152317	0.79	0.8563340912432	0.500101214149571	0.550719869051813	0.0137	0.018	0.0239	0.008	0.1805	0.0086	0.0076	0.0511	8e-04	0.0862	0.1268	0.0321	0.0052	0.1101	0.0215	0.0079	0.0075	0.0022	0.0014	0.0265	0.0211	0.0335	0.0732	0.0232	0.1029	0.0016
5	rs115763470	9349319	0.78	1.37552415152317	0.79	0.8563340912432	0.491497347074681	0.546091549888461	0.0137	0.018	0.0239	0.008	0.1805	0.0086	0.0076	0.0511	8e-04	0.0862	0.1267	0.0321	0.0052	0.1101	0.0216	0.0079	0.0075	0.0022	0.0014	0.0265	0.0211	0.0335	0.0731	0.0232	0.1029	0.0016
5	rs78962500	9350051	0.78	1.37552415152317	0.79	0.8563340912432	0.490559687267444	0.546792190944235	0.0137	0.018	0.0239	0.008	0.1804	0.0086	0.0076	0.0511	8e-04	0.0862	0.1267	0.0321	0.0052	0.1101	0.0216	0.0079	0.0075	0.0022	0.0014	0.0265	0.0211	0.0335	0.0731	0.0232	0.1029	0.0016
5	rs4702623	9350132	0.78	1.37552415152317	0.79	0.8563340912432	0.49764462220296	0.549456645860073	0.0137	0.018	0.0239	0.008	0.1805	0.0087	0.0076	0.0511	8e-04	0.0862	0.1268	0.0321	0.0052	0.1102	0.0216	0.0079	0.0075	0.0022	0.0014	0.0265	0.0211	0.0335	0.0731	0.0232	0.1029	0.0016
5	rs56866619	9352214	0.78	1.37552415152317	0.79	0.8563340912432	0.462833406710549	0.517420941719866	0.0137	0.0181	0.0239	0.008	0.1805	0.0087	0.0076	0.0511	9e-04	0.0862	0.1267	0.032	0.0052	0.1101	0.0216	0.0079	0.0074	0.0023	0.0015	0.0265	0.0211	0.0334	0.0732	0.0232	0.1028	0.0017
5	rs194259	9354699	0.78	1.37552415152317	0.79	0.8563340912432	0.454789188606889	0.510520866339731	0.0137	0.0181	0.0239	0.008	0.1804	0.0087	0.0076	0.0511	9e-04	0.0863	0.1267	0.032	0.0052	0.1102	0.0216	0.0079	0.0074	0.0023	0.0015	0.0265	0.0211	0.0334	0.0731	0.0232	0.1028	0.0017
5	rs1024488	9356924	0.78	1.37552415152317	0.79	0.8563340912432	0.452143148898234	0.500214924685902	0.0137	0.0181	0.0239	0.008	0.1803	0.0087	0.0076	0.0511	9e-04	0.0863	0.1266	0.032	0.0052	0.1102	0.0216	0.0079	0.0074	0.0023	0.0015	0.0265	0.0211	0.0334	0.0731	0.0232	0.1029	0.0017
5	rs2463506	9357942	0.78	1.37552415152317	0.79	0.8563340912432	0.400713191797442	0.442992649643757	0.0136	0.0181	0.0239	0.0079	0.1805	0.0087	0.0075	0.0511	9e-04	0.0862	0.1266	0.032	0.0053	0.1101	0.0218	0.0078	0.0074	0.0023	0.0015	0.0265	0.0212	0.0333	0.0732	0.0231	0.1026	0.0017
5	rs16882559	9362995	0.78	1.37552415152317	0.79	0.8563340912432	0.363457798861436	0.445517550678856	0.0136	0.0181	0.0237	0.0078	0.1806	0.0087	0.0075	0.0511	9e-04	0.0864	0.1265	0.0319	0.0054	0.11	0.0224	0.0078	0.0074	0.0024	0.0015	0.0265	0.0213	0.0333	0.073	0.023	0.1024	0.0018
5	rs805142	9363240	0.78	1.37552415152317	0.79	0.8563340912432	0.35580290861846	0.449511970866798	0.0135	0.0181	0.0237	0.0078	0.1806	0.0087	0.0075	0.0511	9e-04	0.0864	0.1265	0.0318	0.0054	0.11	0.0226	0.0078	0.0074	0.0024	0.0015	0.0265	0.0214	0.0333	0.073	0.023	0.1024	0.0018
5	rs13156359	9363657	0.79	1.29072091625847	0.79	0.8563340912432	0.349707644983065	0.458332725394307	0.0135	0.018	0.0237	0.0077	0.1806	0.0086	0.0075	0.051	9e-04	0.0864	0.1264	0.0319	0.0054	0.11	0.0228	0.0077	0.0074	0.0024	0.0015	0.0265	0.0214	0.0333	0.0729	0.023	0.1022	0.0018
5	rs62342039	9366873	0.79	1.29072091625847	0.78	0.928434583535755	0.295135482008626	0.42779251752812	0.0135	0.018	0.0238	0.0076	0.1808	0.0085	0.0075	0.0511	9e-04	0.0868	0.1264	0.032	0.0056	0.1097	0.0232	0.0076	0.0075	0.0027	0.0016	0.0264	0.0218	0.0332	0.0724	0.023	0.1015	0.0019
5	rs79738553	9367363	0.79	1.29072091625847	0.78	0.928434583535755	0.286704045061366	0.403643883507069	0.0135	0.018	0.0238	0.0075	0.1808	0.0085	0.0075	0.0511	0.001	0.0868	0.1264	0.032	0.0056	0.1097	0.0233	0.0076	0.0075	0.0027	0.0016	0.0264	0.0218	0.0332	0.0724	0.023	0.1014	0.0019
5	rs77301298	9367581	0.79	1.29072091625847	0.78	0.928434583535755	0.278684049777566	0.397699195152455	0.0135	0.018	0.0238	0.0075	0.1808	0.0085	0.0075	0.051	0.001	0.0868	0.1264	0.032	0.0056	0.1099	0.0232	0.0076	0.0075	0.0027	0.0016	0.0264	0.0218	0.0332	0.0724	0.0229	0.1014	0.0019
5	rs40655	9369151	0.79	1.29072091625847	0.78	0.928434583535755	0.259755027920475	0.388443529293688	0.0134	0.0181	0.0237	0.0074	0.1807	0.0085	0.0074	0.051	0.001	0.087	0.1261	0.0321	0.0057	0.11	0.0232	0.0075	0.0076	0.0028	0.0017	0.0266	0.022	0.0331	0.0726	0.0229	0.101	0.0019
5	rs2097827	9369244	0.79	1.29072091625847	0.78	0.928434583535755	0.247829493647148	0.373786831923414	0.0134	0.0181	0.0237	0.0074	0.1807	0.0085	0.0074	0.051	0.001	0.087	0.1261	0.032	0.0057	0.11	0.0233	0.0075	0.0076	0.0028	0.0017	0.0266	0.022	0.0331	0.0726	0.0228	0.101	0.0019
5	rs16882572	9373081	0.79	1.29072091625847	0.78	0.928434583535755	0.100171656447005	0.149209398880915	0.0131	0.0186	0.0234	0.006	0.182	0.0075	0.0062	0.0514	0.0012	0.0887	0.126	0.0307	0.0057	0.1105	0.0244	0.0063	0.0066	0.0032	0.0016	0.0282	0.023	0.0336	0.0717	0.0228	0.1003	0.0021
5	rs42193	9373230	0.79	1.29072091625847	0.78	0.928434583535755	0.103716858458621	0.144890643703438	0.0131	0.0186	0.0234	0.006	0.182	0.0075	0.0062	0.0514	0.0012	0.0888	0.126	0.0307	0.0057	0.1106	0.0244	0.0062	0.0066	0.0032	0.0016	0.0283	0.0229	0.0336	0.0717	0.0228	0.1003	0.0021
5	rs115808304	9376915	0.8	1.20917223849118	0.78	0.928434583535755	0.107392991221869	0.139326887209051	0.0131	0.0179	0.0234	0.0058	0.182	0.0073	0.006	0.0517	0.0012	0.0893	0.1261	0.0306	0.0057	0.1108	0.0244	0.006	0.0064	0.0032	0.0014	0.0285	0.0229	0.0335	0.0719	0.0227	0.1005	0.0022
5	rs194267	9381464	0.8	1.20917223849118	0.78	0.928434583535755	0.104694687077815	0.135024392327929	0.0131	0.0178	0.0233	0.0058	0.1818	0.0073	0.006	0.0518	0.0012	0.0894	0.1261	0.0307	0.0057	0.1109	0.0243	0.0059	0.0063	0.0032	0.0014	0.0289	0.0229	0.0334	0.072	0.0227	0.1006	0.0022
5	rs57614514	9386203	0.8	1.20917223849118	0.78	0.928434583535755	0.0973857062360813	0.134751448446218	0.0131	0.0176	0.0232	0.0057	0.1818	0.0071	0.0059	0.0519	0.0013	0.0895	0.1262	0.0307	0.0057	0.111	0.0243	0.0059	0.0063	0.0032	0.0014	0.0291	0.023	0.0334	0.072	0.0227	0.1006	0.0022
5	rs13176952	9389777	0.8	1.20917223849118	0.78	0.928434583535755	0.0923769795323438	0.134296993550187	0.0131	0.0175	0.0232	0.0057	0.1818	0.007	0.0059	0.0519	0.0013	0.0896	0.1263	0.0306	0.0057	0.111	0.0243	0.0058	0.0063	0.0032	0.0014	0.0293	0.023	0.0334	0.072	0.0227	0.1006	0.0022
5	rs268489	9395673	0.8	1.20917223849118	0.78	0.928434583535755	0.0952722588487712	0.126391940559463	0.013	0.0173	0.0232	0.0057	0.1817	0.0069	0.0058	0.052	0.0013	0.0897	0.1263	0.0306	0.0058	0.111	0.0242	0.0057	0.0062	0.0033	0.0014	0.0297	0.023	0.0335	0.072	0.0226	0.1006	0.0022
5	rs788470	9397771	0.8	1.20917223849118	0.78	0.928434583535755	0.100274829902119	0.131401906408815	0.013	0.0172	0.0232	0.0057	0.1817	0.0069	0.0058	0.0521	0.0012	0.0897	0.1264	0.0306	0.0057	0.1111	0.0242	0.0057	0.0062	0.0032	0.0013	0.03	0.0231	0.0334	0.072	0.0226	0.1006	0.0022
5	rs435346	9401462	0.8	1.20917223849118	0.78	0.928434583535755	0.104033366588612	0.131311810621591	0.0129	0.017	0.0233	0.0057	0.1815	0.0069	0.0058	0.0523	0.0012	0.0899	0.1264	0.0305	0.0057	0.1111	0.0243	0.0057	0.0062	0.0033	0.0013	0.0304	0.0232	0.0333	0.072	0.0226	0.1005	0.0021
5	rs410741	9401606	0.8	1.20917223849118	0.78	0.928434583535755	0.106882133226998	0.118840576675322	0.0129	0.017	0.0233	0.0057	0.1815	0.0069	0.0058	0.0523	0.0012	0.0899	0.1264	0.0305	0.0057	0.1111	0.0243	0.0057	0.0062	0.0033	0.0013	0.0304	0.0232	0.0333	0.072	0.0226	0.1005	0.0021
5	rs693487	9402446	0.8	1.20917223849118	0.78	0.928434583535755	0.103243221488882	0.119187917616413	0.0129	0.017	0.0233	0.0057	0.1814	0.0069	0.0058	0.0523	0.0012	0.09	0.1263	0.0305	0.0057	0.1112	0.0242	0.0057	0.0062	0.0033	0.0013	0.0306	0.0232	0.0332	0.072	0.0225	0.1005	0.0021
5	rs10214283	9403198	0.8	1.20917223849118	0.78	0.928434583535755	0.0970061677953214	0.121980365065198	0.0129	0.017	0.0232	0.0057	0.1814	0.0069	0.0058	0.0523	0.0012	0.0901	0.1263	0.0304	0.0057	0.1112	0.0242	0.0057	0.0062	0.0033	0.0013	0.0306	0.0232	0.0332	0.072	0.0225	0.1004	0.0021
5	rs2463503	9409056	0.8	1.20917223849118	0.78	0.928434583535755	0.0568358974722665	0.0916301132588253	0.0127	0.0169	0.0229	0.0054	0.1809	0.0069	0.0058	0.0531	0.0013	0.0908	0.1257	0.0303	0.0056	0.1111	0.0241	0.0055	0.0061	0.0032	0.0013	0.0319	0.0233	0.033	0.0723	0.0223	0.1001	0.0023
5	rs433369	9413874	0.8	1.20917223849118	0.78	0.928434583535755	0.0422686656445195	0.0824828111152438	0.0126	0.0169	0.0224	0.0052	0.1808	0.0069	0.0058	0.0537	0.0014	0.0911	0.1258	0.0298	0.0055	0.1117	0.024	0.0053	0.0061	0.0032	0.0014	0.0321	0.0234	0.033	0.0723	0.022	0.1002	0.0023
5	rs6555605	9415590	0.8	1.20917223849118	0.78	0.928434583535755	0.0385648372848804	0.0757520520348393	0.0126	0.0168	0.0221	0.0051	0.1808	0.0069	0.0059	0.054	0.0014	0.0912	0.1259	0.0295	0.0055	0.112	0.0239	0.0053	0.0061	0.003	0.0014	0.0323	0.0235	0.0329	0.0722	0.0219	0.1003	0.0023
5	rs78387218	9424476	0.8	1.20917223849118	0.78	0.928434583535755	0.0444887498191825	0.0621356168740305	0.0125	0.0168	0.022	0.005	0.1806	0.0071	0.0058	0.0546	0.0015	0.0909	0.126	0.029	0.0054	0.1125	0.0237	0.0051	0.006	0.0029	0.0015	0.0325	0.0237	0.0329	0.0723	0.0218	0.1003	0.0024
5	rs13152886	9424977	0.8	1.20917223849118	0.78	0.928434583535755	0.0431236379814604	0.0606708402544973	0.0125	0.0168	0.022	0.005	0.1806	0.0071	0.0058	0.0547	0.0015	0.0908	0.126	0.029	0.0054	0.1125	0.0237	0.0051	0.006	0.0029	0.0015	0.0325	0.0237	0.0329	0.0723	0.0218	0.1003	0.0024
5	rs268486	9426734	0.8	1.20917223849118	0.78	0.928434583535755	0.0429457858686124	0.0597464449684687	0.0125	0.0168	0.022	0.005	0.1806	0.0071	0.0058	0.0548	0.0015	0.0908	0.1261	0.029	0.0054	0.1125	0.0236	0.0051	0.006	0.0029	0.0015	0.0325	0.0237	0.0329	0.0723	0.0218	0.1004	0.0024
5	rs4702626	9430638	0.8	1.20917223849118	0.78	0.928434583535755	0.0409507518502585	0.0596806478881288	0.0124	0.0168	0.022	0.0049	0.1806	0.0071	0.0058	0.0548	0.0015	0.0908	0.1262	0.0289	0.0054	0.1126	0.0236	0.005	0.006	0.0029	0.0015	0.0325	0.0238	0.0328	0.0723	0.0218	0.1004	0.0024
5	rs268535	9438406	0.81	1.13085046114427	0.78	0.928434583535755	0.103479871226361	0.0138850206157174	0.0118	0.0176	0.0214	0.004	0.1786	0.007	0.0053	0.0558	0.0022	0.0931	0.1277	0.028	0.0062	0.1099	0.0235	0.0043	0.0055	0.0031	0.002	0.0331	0.0244	0.0323	0.0732	0.0216	0.1003	0.0028
5	rs3798012	9438493	0.81	1.13085046114427	0.78	0.928434583535755	0.110791600242235	0.010959521571443	0.0118	0.0177	0.0213	0.004	0.1785	0.007	0.0052	0.0558	0.0023	0.0934	0.1277	0.0279	0.0063	0.11	0.0235	0.0042	0.0052	0.0032	0.002	0.0333	0.0244	0.0322	0.0731	0.0214	0.1004	0.0029
5	rs3798014	9438566	0.81	1.13085046114427	0.78	0.928434583535755	0.11383664457926	0.00765562443403855	0.0118	0.0178	0.0211	0.0039	0.1783	0.0069	0.0052	0.0557	0.0024	0.0936	0.1277	0.0277	0.0064	0.1099	0.0236	0.0042	0.0052	0.0032	0.0022	0.0333	0.0244	0.0322	0.0734	0.0212	0.1004	0.003
5	rs268534	9438778	0.81	1.13085046114427	0.78	0.928434583535755	0.118099672891006	0.00522152476761984	0.0117	0.0178	0.0208	0.004	0.1784	0.0068	0.0052	0.0554	0.0025	0.0948	0.128	0.0272	0.0066	0.1091	0.0236	0.0042	0.0053	0.0033	0.0022	0.0336	0.0243	0.0321	0.0734	0.0211	0.1005	0.003
5	rs3798017	9439187	0.82	1.05572611347058	0.78	0.928434583535755	0.130798807721241	0.00494437470306667	0.0115	0.0179	0.0206	0.004	0.1784	0.0068	0.0052	0.0552	0.0025	0.0953	0.1282	0.0271	0.0067	0.1089	0.0235	0.0042	0.0052	0.0033	0.0022	0.0344	0.0242	0.0318	0.0733	0.0209	0.1005	0.003
5	rs268532	9441720	0.82	1.05572611347058	0.78	0.928434583535755	0.152646440771445	0.0032605000908621	0.0112	0.0181	0.0205	0.004	0.1783	0.0068	0.0053	0.0551	0.0026	0.0954	0.1283	0.0272	0.0068	0.1085	0.0234	0.0042	0.0052	0.0033	0.0022	0.0355	0.0242	0.0317	0.0732	0.0207	0.1004	0.003
5	rs907656	9441835	0.82	1.05572611347058	0.78	0.928434583535755	0.151283958914104	0.00398547738680075	0.0112	0.018	0.0205	0.004	0.1782	0.0068	0.0053	0.0551	0.0026	0.0954	0.1283	0.0273	0.0068	0.1086	0.0234	0.0042	0.0052	0.0033	0.0022	0.0355	0.0242	0.0317	0.0732	0.0207	0.1004	0.003
5	rs116502519	9447443	0.82	1.05572611347058	0.77	1.00421642385407	0.191525044032989	0.00239824158174688	0.0104	0.018	0.0202	0.0041	0.1779	0.0069	0.0052	0.0549	0.0026	0.0969	0.1287	0.0274	0.007	0.1085	0.0234	0.0042	0.0053	0.0032	0.0022	0.0358	0.0245	0.0311	0.0738	0.0203	0.0992	0.0031
5	rs1849363	9447444	0.82	1.05572611347058	0.77	1.00421642385407	0.252376577399428	0.00175595068060187	0.0104	0.0179	0.0202	0.0041	0.1777	0.0069	0.0052	0.0549	0.0026	0.0969	0.1286	0.0276	0.0072	0.1084	0.0233	0.0042	0.0053	0.0033	0.0022	0.0358	0.0245	0.0311	0.0738	0.0201	0.0991	0.0034
5	rs268525	9447501	0.82	1.05572611347058	0.76	1.08372498247965	0.251091750829314	0.00163644324845074	0.0104	0.018	0.0202	0.0041	0.1776	0.0069	0.0052	0.0549	0.0026	0.097	0.1286	0.0276	0.0072	0.1084	0.0233	0.0042	0.0053	0.0034	0.0022	0.0358	0.0245	0.0311	0.0738	0.0201	0.0991	0.0034
5	rs3798027	9447579	0.82	1.05572611347058	0.75	1.16700258790913	0.249237330407798	0.00154214926628541	0.0104	0.018	0.0202	0.0041	0.1776	0.0069	0.0052	0.0549	0.0026	0.097	0.1286	0.0276	0.0072	0.1083	0.0233	0.0042	0.0053	0.0034	0.0022	0.0358	0.0245	0.0311	0.0738	0.0201	0.0991	0.0034
5	rs79256324	9447601	0.82	1.05572611347058	0.75	1.16700258790913	0.251800176949708	0.00159414869709013	0.0104	0.018	0.0202	0.0041	0.1774	0.0069	0.0052	0.055	0.0026	0.0969	0.1287	0.0276	0.0072	0.1082	0.0232	0.0042	0.0053	0.0034	0.0022	0.0362	0.0246	0.0306	0.0739	0.0201	0.0992	0.0034
5	rs3798029	9447791	0.82	1.05572611347058	0.75	1.16700258790913	0.248532865407634	0.00166857050727444	0.0104	0.018	0.0202	0.0041	0.1773	0.0069	0.0052	0.055	0.0026	0.097	0.1287	0.0277	0.0072	0.1082	0.0232	0.0042	0.0053	0.0034	0.0023	0.0362	0.0246	0.0306	0.0739	0.0201	0.0992	0.0034
5	rs17259075	9451078	0.82	1.05572611347058	0.75	1.16700258790913	0.250782157905221	0.00343435381019685	0.0105	0.018	0.0202	0.0041	0.1772	0.0069	0.0052	0.055	0.0027	0.097	0.1287	0.0275	0.0072	0.1082	0.0232	0.0042	0.0053	0.0034	0.0023	0.0362	0.0247	0.0305	0.0738	0.0201	0.0992	0.0034
5	rs16882825	9452051	0.82	1.05572611347058	0.75	1.16700258790913	0.245594794783813	0.00367935822891247	0.0105	0.018	0.0201	0.0041	0.1771	0.0068	0.0052	0.0551	0.0027	0.0969	0.1287	0.0276	0.0073	0.1083	0.0232	0.0042	0.0053	0.0034	0.0023	0.0362	0.0247	0.0304	0.0738	0.0201	0.0993	0.0034
5	rs13361369	9452306	0.82	1.05572611347058	0.75	1.16700258790913	0.245594794783813	0.00369601782297999	0.0105	0.018	0.0201	0.0041	0.1771	0.0069	0.0052	0.0551	0.0027	0.0969	0.1287	0.0276	0.0073	0.1082	0.0232	0.0042	0.0053	0.0034	0.0023	0.0362	0.0247	0.0304	0.0738	0.0201	0.0993	0.0034
5	rs76887238	9453439	0.82	1.05572611347058	0.75	1.16700258790913	0.242241902234397	0.00546550598252324	0.0105	0.018	0.02	0.0041	0.177	0.0068	0.0052	0.0551	0.0027	0.097	0.1289	0.0276	0.0073	0.1081	0.0231	0.0042	0.0053	0.0034	0.0023	0.0362	0.0247	0.0304	0.0739	0.02	0.0993	0.0034
5	rs268542	9456166	0.84	0.914942008907111	0.75	1.16700258790913	0.173377461879135	0.00492488694129684	0.0102	0.0185	0.0198	0.0046	0.1759	0.0065	0.0051	0.0542	0.0027	0.0992	0.1305	0.0275	0.0075	0.1069	0.0222	0.0044	0.0052	0.0034	0.0025	0.0364	0.0251	0.0297	0.0757	0.0184	0.0989	0.0034
5	rs17259381	9456974	0.84	0.914942008907111	0.75	1.16700258790913	0.147402991080977	0.00435936825361986	0.0097	0.0186	0.0198	0.0048	0.1746	0.006	0.0045	0.0537	0.0024	0.1013	0.1316	0.0278	0.0076	0.1058	0.0214	0.0045	0.0051	0.0032	0.0025	0.0368	0.0257	0.0296	0.077	0.0181	0.0993	0.0031
5	rs16882852	9466215	0.84	0.914942008907111	0.75	1.16700258790913	0.157014321256266	0.0901438999532543	0.0094	0.0187	0.0198	0.005	0.1731	0.0058	0.0041	0.0533	0.0022	0.1028	0.1328	0.028	0.0073	0.1048	0.0209	0.0045	0.005	0.003	0.0025	0.0371	0.0263	0.0294	0.0778	0.0178	0.1	0.003
5	rs2387707	9473426	0.83	0.983767787599247	0.75	1.16700258790913	0.136367600057463	0.0698192862789994	0.0093	0.0187	0.0199	0.005	0.1728	0.0058	0.0041	0.0534	0.0022	0.1028	0.133	0.0281	0.0073	0.1048	0.0209	0.0045	0.005	0.003	0.0025	0.0372	0.0264	0.0294	0.078	0.0179	0.0999	0.0029
5	rs17260155	9481494	0.83	0.983767787599247	0.75	1.16700258790913	0.13070768506593	0.0659991280481195	0.0093	0.0187	0.0199	0.005	0.1726	0.0058	0.0041	0.0534	0.0022	0.1029	0.133	0.0282	0.0073	0.1048	0.0209	0.0045	0.005	0.003	0.0025	0.0372	0.0264	0.0295	0.0782	0.0179	0.0998	0.0029
5	rs950050	9488689	0.84	0.914942008907111	0.75	1.16700258790913	0.119590026332688	0.0266925020420461	0.0093	0.0187	0.0199	0.005	0.1724	0.0057	0.0041	0.0536	0.0022	0.1031	0.133	0.0283	0.0073	0.1049	0.0208	0.0045	0.005	0.003	0.0025	0.0372	0.0264	0.0295	0.0783	0.0179	0.0997	0.0029
5	rs3777359	9490419	0.84	0.914942008907111	0.75	1.16700258790913	0.121178813315778	0.0252902034751081	0.0093	0.0187	0.0199	0.005	0.1724	0.0057	0.004	0.0536	0.0022	0.1031	0.133	0.0283	0.0073	0.1048	0.0209	0.0045	0.005	0.003	0.0025	0.0372	0.0264	0.0296	0.0783	0.0179	0.0997	0.0029
5	rs2387706	9492387	0.84	0.914942008907111	0.75	1.16700258790913	0.123571351922198	0.0251118729826541	0.0093	0.0187	0.0199	0.005	0.1724	0.0057	0.004	0.0536	0.0022	0.1031	0.133	0.0283	0.0073	0.1048	0.0209	0.0045	0.005	0.003	0.0025	0.0371	0.0264	0.0298	0.0782	0.0179	0.0997	0.0029
5	rs17260912	9493723	0.83	0.983767787599247	0.75	1.16700258790913	0.123014445012551	0.0255139579225171	0.0093	0.0187	0.0198	0.005	0.1723	0.0057	0.004	0.0536	0.0022	0.1031	0.133	0.0283	0.0073	0.1048	0.0209	0.0045	0.005	0.003	0.0024	0.0372	0.0264	0.0298	0.0782	0.0179	0.0997	0.0029
5	rs77008720	9493947	0.83	0.983767787599247	0.75	1.16700258790913	0.121556216812483	0.0257836955249316	0.0093	0.0187	0.0198	0.005	0.1723	0.0057	0.004	0.0536	0.0022	0.1031	0.133	0.0283	0.0073	0.1048	0.0209	0.0045	0.005	0.003	0.0024	0.0372	0.0264	0.0298	0.0783	0.0179	0.0997	0.0029
5	rs17260975	9494465	0.83	0.983767787599247	0.75	1.16700258790913	0.121527160349917	0.0257836955249316	0.0093	0.0187	0.0198	0.005	0.1723	0.0057	0.004	0.0536	0.0022	0.1031	0.133	0.0283	0.0073	0.1048	0.0209	0.0045	0.005	0.003	0.0024	0.0372	0.0264	0.0298	0.0783	0.0179	0.0997	0.0029
5	rs16882931	9500188	0.83	0.983767787599247	0.75	1.16700258790913	0.122079957891776	0.0550250321670733	0.0093	0.0187	0.0198	0.005	0.1723	0.0057	0.004	0.0537	0.0022	0.1032	0.133	0.0283	0.0073	0.1047	0.0209	0.0045	0.005	0.003	0.0024	0.0372	0.0264	0.0298	0.0783	0.0179	0.0996	0.0029
5	rs62342576	9508403	0.84	0.914942008907111	0.75	1.16700258790913	0.125044218648249	0.0445739686724164	0.0093	0.0188	0.0198	0.0049	0.172	0.0056	0.004	0.0536	0.0022	0.1032	0.133	0.0282	0.0072	0.1046	0.0212	0.0044	0.0049	0.003	0.0024	0.0371	0.0264	0.0299	0.0783	0.0179	0.0997	0.0029
5	rs3777367	9509024	0.84	0.914942008907111	0.75	1.16700258790913	0.125369674206897	0.0501054942421736	0.0094	0.0188	0.0198	0.0049	0.1719	0.0056	0.004	0.0535	0.0022	0.1032	0.133	0.0282	0.0072	0.1047	0.0212	0.0044	0.0049	0.003	0.0024	0.0371	0.0264	0.0299	0.0783	0.0179	0.0997	0.0029
5	rs16882975	9516477	0.84	0.914942008907111	0.75	1.16700258790913	0.102326123477834	0.0236635615162287	0.0095	0.019	0.0197	0.0049	0.1716	0.0055	0.004	0.053	0.0023	0.1035	0.1331	0.0283	0.0071	0.105	0.0214	0.0044	0.0048	0.0031	0.0024	0.0371	0.0263	0.03	0.0783	0.018	0.0995	0.0029
5	rs113476216	9518846	0.84	0.914942008907111	0.75	1.16700258790913	0.100791693423988	0.0243168076490955	0.0095	0.019	0.0197	0.0049	0.1716	0.0054	0.004	0.0529	0.0023	0.1035	0.1331	0.0283	0.0071	0.105	0.0214	0.0044	0.0048	0.0031	0.0024	0.0371	0.0263	0.03	0.0783	0.0181	0.0994	0.0029
5	rs3798064	9519978	0.84	0.914942008907111	0.75	1.16700258790913	0.096501562770021	0.0186305093950997	0.0096	0.019	0.0197	0.0049	0.1714	0.0054	0.004	0.0529	0.0023	0.1035	0.1331	0.0283	0.0071	0.1051	0.0214	0.0044	0.0048	0.0031	0.0024	0.0371	0.0263	0.03	0.0784	0.0181	0.0994	0.0029
5	rs465107	9522303	0.83	0.983767787599247	0.75	1.16700258790913	0.0775924751077798	0.00901599507375519	0.0103	0.0197	0.0194	0.0049	0.17	0.0051	0.0041	0.0515	0.0024	0.1046	0.1334	0.0283	0.0071	0.105	0.0215	0.0044	0.0048	0.0033	0.0023	0.0372	0.0265	0.0299	0.079	0.0184	0.0988	0.003
5	rs3798068	9523375	0.83	0.983767787599247	0.75	1.16700258790913	0.0787822849896954	0.00597127208565686	0.0103	0.0197	0.0194	0.005	0.17	0.0051	0.0041	0.0514	0.0024	0.1046	0.1334	0.0283	0.0071	0.105	0.0215	0.0044	0.0048	0.0033	0.0023	0.0372	0.0265	0.0299	0.079	0.0184	0.0988	0.003
5	rs60264770	9526633	0.83	0.983767787599247	0.75	1.16700258790913	0.0785389708870032	0.00607962918664824	0.0103	0.0197	0.0194	0.005	0.1699	0.005	0.0041	0.0514	0.0024	0.1047	0.1333	0.0283	0.0071	0.1051	0.0215	0.0044	0.0048	0.0033	0.0023	0.0371	0.0265	0.0299	0.079	0.0185	0.0989	0.003
5	rs465991	9529244	0.83	0.983767787599247	0.77	1.00421642385407	0.0799167086244583	0.00605787529142239	0.0103	0.0197	0.0194	0.005	0.1699	0.005	0.0041	0.0514	0.0024	0.1047	0.1333	0.0283	0.0071	0.1051	0.0215	0.0044	0.0048	0.0033	0.0023	0.0371	0.0265	0.0299	0.079	0.0185	0.0989	0.003
5	rs115549406	9535202	0.83	0.983767787599247	0.78	0.928434583535755	0.0562656294015369	0.0189790100433625	0.0106	0.0198	0.0193	0.0046	0.1667	0.0045	0.0042	0.051	0.0024	0.1046	0.1382	0.028	0.007	0.1043	0.0219	0.0045	0.0044	0.0034	0.0022	0.0372	0.0266	0.0299	0.0789	0.0194	0.0981	0.0029
5	rs76787284	9535541	0.83	0.983767787599247	0.78	0.928434583535755	0.0535401897605693	0.0252455647325569	0.0106	0.0199	0.0193	0.0046	0.1661	0.0044	0.0042	0.0509	0.0024	0.1046	0.139	0.028	0.007	0.1042	0.022	0.0046	0.0043	0.0034	0.0022	0.0371	0.0266	0.03	0.0788	0.0196	0.0979	0.0029
5	rs78155169	9535923	0.83	0.983767787599247	0.78	0.928434583535755	0.0526347425233728	0.0256037211867234	0.0107	0.0199	0.0194	0.0045	0.1656	0.0043	0.0042	0.0509	0.0023	0.1045	0.1398	0.028	0.007	0.104	0.0221	0.0046	0.0043	0.0034	0.0022	0.0369	0.0266	0.0301	0.0789	0.0198	0.0978	0.0029
5	rs1828614	9536033	0.83	0.983767787599247	0.78	0.928434583535755	0.0482936081750846	0.0150413407050329	0.0106	0.0199	0.0194	0.0045	0.1655	0.0043	0.0043	0.051	0.0023	0.1044	0.1399	0.028	0.007	0.104	0.0221	0.0046	0.0042	0.0034	0.0022	0.037	0.0266	0.0302	0.0789	0.0199	0.0977	0.0029
5	rs3798086	9537833	0.83	0.983767787599247	0.78	0.928434583535755	0.0636139847938236	0.0284600247675554	0.0107	0.02	0.0196	0.0045	0.1639	0.0043	0.0044	0.0513	0.0022	0.1043	0.1406	0.0282	0.0071	0.1037	0.0225	0.005	0.0042	0.0033	0.0019	0.0367	0.0264	0.03	0.0791	0.02	0.0983	0.0027
5	rs16883082	9541480	0.83	0.983767787599247	0.78	0.928434583535755	0.0682276918202575	0.0286018294494998	0.0107	0.0201	0.0196	0.0045	0.1637	0.0043	0.0044	0.0513	0.0022	0.1043	0.1406	0.0282	0.0071	0.1037	0.0225	0.005	0.0042	0.0033	0.0019	0.0367	0.0264	0.03	0.0792	0.02	0.0983	0.0027
5	rs17328863	9543031	0.83	0.983767787599247	0.77	1.00421642385407	0.0706349758292628	0.0191739824496588	0.0107	0.0201	0.0197	0.0045	0.1637	0.0043	0.0044	0.0513	0.0022	0.1043	0.1407	0.0282	0.0071	0.1036	0.0225	0.0051	0.0042	0.0033	0.0019	0.0366	0.0264	0.03	0.0792	0.02	0.0983	0.0027
5	rs422722	9544544	0.83	0.983767787599247	0.77	1.00421642385407	0.0712141991719791	0.0140521706072025	0.0107	0.0201	0.0197	0.0046	0.1636	0.0044	0.0045	0.0512	0.0022	0.1044	0.1407	0.0283	0.0071	0.1035	0.0226	0.0051	0.0042	0.0033	0.0019	0.0365	0.0264	0.03	0.0792	0.02	0.0984	0.0027
5	rs17329170	9547242	0.83	0.983767787599247	0.77	1.00421642385407	0.0719216828771429	0.0147995039598228	0.0107	0.0201	0.0197	0.0046	0.1636	0.0044	0.0045	0.0512	0.0022	0.1045	0.1408	0.0283	0.0071	0.1034	0.0226	0.0051	0.0042	0.0033	0.0018	0.0365	0.0264	0.03	0.0791	0.02	0.0984	0.0026
5	rs16883104	9547473	0.83	0.983767787599247	0.77	1.00421642385407	0.0728861103914489	0.0173797190060175	0.0106	0.0201	0.0197	0.0046	0.1636	0.0044	0.0045	0.0512	0.0022	0.1045	0.1408	0.0283	0.0071	0.1034	0.0226	0.0051	0.0042	0.0033	0.0018	0.0366	0.0264	0.03	0.0791	0.02	0.0984	0.0026
5	rs12186736	9549755	0.83	0.983767787599247	0.77	1.00421642385407	0.0734984088325758	0.0231899136322475	0.0107	0.02	0.0197	0.0046	0.1634	0.0044	0.0044	0.0512	0.0022	0.1045	0.1408	0.0283	0.0071	0.1034	0.0226	0.0051	0.0041	0.0032	0.0018	0.0366	0.0265	0.03	0.0791	0.02	0.0984	0.0026
5	rs1508798	9556694	0.83	0.983767787599247	0.77	1.00421642385407	0.0737103166127146	0.024889802270672	0.0107	0.02	0.0197	0.0045	0.1633	0.0044	0.0044	0.0512	0.0022	0.1046	0.141	0.0283	0.0071	0.1035	0.0226	0.0052	0.0041	0.0032	0.0018	0.0366	0.0265	0.03	0.079	0.02	0.0984	0.0026
5	rs150628	9565135	0.83	0.983767787599247	0.77	1.00421642385407	0.0864019282583742	0.0300864075454566	0.0108	0.0203	0.02	0.0045	0.1613	0.0044	0.0046	0.0515	0.0021	0.1053	0.1417	0.0285	0.0072	0.1037	0.0229	0.0054	0.0039	0.0031	0.0018	0.0366	0.0264	0.0299	0.0791	0.0201	0.0975	0.0024
5	rs62342608	9569210	0.83	0.983767787599247	0.77	1.00421642385407	0.0992973619338258	0.0303777869732821	0.0108	0.0204	0.02	0.0045	0.1609	0.0044	0.0045	0.0515	0.0021	0.1054	0.1417	0.0285	0.0072	0.1039	0.023	0.0053	0.0037	0.0031	0.0018	0.0366	0.0264	0.03	0.0792	0.0202	0.0976	0.0024
5	rs150625	9570442	0.83	0.983767787599247	0.77	1.00421642385407	0.0998882717738552	0.0286491709913138	0.0108	0.0204	0.02	0.0045	0.1608	0.0043	0.0045	0.0515	0.0021	0.1054	0.1417	0.0286	0.0072	0.1039	0.023	0.0053	0.0037	0.0031	0.0018	0.0366	0.0264	0.03	0.0792	0.0202	0.0975	0.0024
5	rs76983823	9570568	0.83	0.983767787599247	0.77	1.00421642385407	0.100068549387965	0.0298928809364368	0.0108	0.0204	0.02	0.0045	0.1608	0.0043	0.0045	0.0515	0.0021	0.1054	0.1418	0.0286	0.0072	0.1039	0.023	0.0053	0.0037	0.0031	0.0018	0.0366	0.0264	0.03	0.0792	0.0202	0.0975	0.0024
5	rs75206069	9571234	0.83	0.983767787599247	0.77	1.00421642385407	0.100300633641307	0.029172343869827	0.0109	0.0204	0.02	0.0045	0.1608	0.0043	0.0045	0.0515	0.0021	0.1055	0.1418	0.0286	0.0072	0.1039	0.023	0.0053	0.0037	0.0031	0.0018	0.0366	0.0264	0.03	0.0792	0.0202	0.0975	0.0024
5	rs72731130	9571799	0.83	0.983767787599247	0.77	1.00421642385407	0.100274829902119	0.0265095516250392	0.0109	0.0204	0.02	0.0045	0.1607	0.0043	0.0045	0.0515	0.0021	0.1055	0.1418	0.0286	0.0072	0.1039	0.023	0.0054	0.0037	0.0031	0.0018	0.0366	0.0264	0.03	0.0792	0.0202	0.0975	0.0024
5	rs12652220	9573736	0.83	0.983767787599247	0.77	1.00421642385407	0.098785309730122	0.026555233577288	0.0109	0.0204	0.02	0.0045	0.1607	0.0044	0.0046	0.0515	0.0021	0.1055	0.1418	0.0286	0.0073	0.1039	0.023	0.0054	0.0037	0.0031	0.0018	0.0366	0.0263	0.03	0.0791	0.0201	0.0975	0.0024
5	rs75006303	9582456	0.83	0.983767787599247	0.77	1.00421642385407	0.100017020754236	0.0479903574485718	0.0109	0.0204	0.02	0.0045	0.1607	0.0044	0.0046	0.0515	0.0021	0.1055	0.1419	0.0286	0.0073	0.1039	0.023	0.0054	0.0037	0.0031	0.0018	0.0365	0.0263	0.0299	0.079	0.0201	0.0974	0.0024
5	rs160508	9588764	0.83	0.983767787599247	0.77	1.00421642385407	0.109642359230194	0.054201789283204	0.0109	0.0204	0.02	0.0045	0.1608	0.0044	0.0046	0.0515	0.0021	0.1056	0.1419	0.0286	0.0073	0.1039	0.023	0.0054	0.0037	0.003	0.0018	0.0365	0.0263	0.0299	0.0789	0.0202	0.0973	0.0024
5	rs6870771	9598097	0.83	0.983767787599247	0.77	1.00421642385407	0.123542002842402	0.0697490304013639	0.0109	0.0204	0.02	0.0044	0.1608	0.0044	0.0046	0.0514	0.0021	0.1056	0.1419	0.0286	0.0074	0.1039	0.023	0.0054	0.0037	0.003	0.0018	0.0364	0.0263	0.0299	0.0788	0.0202	0.0971	0.0024
5	rs80128522	9602921	0.83	0.983767787599247	0.77	1.00421642385407	0.132813216671192	0.0830856120545748	0.0109	0.0204	0.02	0.0044	0.1608	0.0044	0.0046	0.0514	0.0021	0.1056	0.1419	0.0286	0.0074	0.1039	0.023	0.0054	0.0037	0.003	0.0018	0.0364	0.0263	0.0299	0.0788	0.0202	0.097	0.0024
5	rs77931963	9604225	0.83	0.983767787599247	0.77	1.00421642385407	0.162455499007674	0.107512540683026	0.0109	0.0205	0.0201	0.0045	0.1607	0.0044	0.0047	0.0514	0.0021	0.1056	0.1419	0.0286	0.0076	0.104	0.023	0.0055	0.0038	0.003	0.0018	0.0363	0.0263	0.0298	0.0788	0.0203	0.0968	0.0024
5	rs150629	9608072	0.83	0.983767787599247	0.77	1.00421642385407	0.179140242449081	0.144703912858457	0.0109	0.0205	0.0201	0.0045	0.1606	0.0044	0.0048	0.0514	0.0021	0.1056	0.1418	0.0286	0.0075	0.1039	0.023	0.0055	0.0038	0.003	0.0018	0.0362	0.0262	0.0299	0.0788	0.0204	0.0967	0.0024
5	rs218036	9616496	0.83	0.983767787599247	0.77	1.00421642385407	0.177716630351929	0.0996906297800724	0.011	0.0208	0.0205	0.0044	0.16	0.0045	0.0049	0.0515	0.0021	0.1056	0.1418	0.0288	0.0076	0.1037	0.023	0.0057	0.0039	0.003	0.0018	0.0357	0.0261	0.0302	0.0784	0.0208	0.0962	0.0023
5	rs385	9617380	0.82	1.05572611347058	0.77	1.00421642385407	0.222699334457304	0.0485304296482857	0.0109	0.0213	0.0214	0.0043	0.159	0.005	0.0053	0.0515	0.002	0.1057	0.1413	0.0288	0.0076	0.1034	0.0246	0.0064	0.0042	0.0029	0.0017	0.0338	0.0259	0.0307	0.0782	0.0221	0.0944	0.0019
5	rs16883287	9618162	0.81	1.13085046114427	0.77	1.00421642385407	0.262194972397661	0.0449222099932158	0.0111	0.0214	0.0225	0.0042	0.1558	0.0052	0.0057	0.052	0.002	0.1076	0.1405	0.0285	0.0073	0.1051	0.0251	0.0066	0.0043	0.0028	0.0015	0.0336	0.0254	0.0309	0.078	0.0233	0.0921	0.0017
5	rs41458	9618473	0.81	1.13085046114427	0.77	1.00421642385407	0.300178921042071	0.0525714224758535	0.0113	0.0214	0.0227	0.0041	0.1549	0.0053	0.0058	0.052	0.002	0.1081	0.1402	0.0286	0.0072	0.1054	0.0253	0.0067	0.0043	0.0028	0.0015	0.0337	0.0254	0.0311	0.0779	0.0238	0.0916	0.0016
5	rs41460	9619190	0.8	1.20917223849118	0.77	1.00421642385407	0.373211978667141	0.109440447081731	0.0116	0.0211	0.0231	0.0043	0.1532	0.0056	0.0063	0.0523	0.002	0.1087	0.1395	0.0286	0.007	0.1053	0.0254	0.0068	0.0047	0.0026	0.0014	0.0339	0.0255	0.0311	0.0774	0.0245	0.0906	0.0014
5	rs10513025	9623622	0.8	1.20917223849118	0.77	1.00421642385407	0.339964286784274	0.215872693787667	0.0117	0.0211	0.0233	0.0044	0.1525	0.0059	0.0065	0.0524	0.002	0.109	0.139	0.0287	0.007	0.1052	0.0255	0.007	0.005	0.0026	0.0014	0.034	0.0256	0.0311	0.0771	0.0248	0.0901	0.0014
5	rs6881631	9624905	0.8	1.20917223849118	0.77	1.00421642385407	0.300373806170835	0.128172907879279	0.0117	0.0211	0.0233	0.0045	0.1525	0.0059	0.0066	0.0524	0.002	0.1089	0.139	0.0287	0.007	0.1052	0.0255	0.007	0.005	0.0027	0.0014	0.034	0.0256	0.0311	0.0771	0.0249	0.0901	0.0014
5	rs41467	9628089	0.8	1.20917223849118	0.77	1.00421642385407	0.283481403389576	0.0988806819688679	0.0119	0.021	0.0234	0.0044	0.1525	0.0059	0.0066	0.0524	0.0019	0.109	0.1391	0.0287	0.0069	0.105	0.0255	0.0071	0.005	0.0027	0.0013	0.0341	0.0256	0.031	0.077	0.0249	0.0901	0.0014
5	rs2234235	9629295	0.8	1.20917223849118	0.77	1.00421642385407	0.291718472385217	0.0942342717704379	0.0119	0.021	0.0234	0.0045	0.1525	0.0059	0.0066	0.0524	0.0019	0.109	0.1391	0.0288	0.007	0.105	0.0255	0.007	0.005	0.0027	0.0013	0.0341	0.0256	0.031	0.077	0.0249	0.09	0.0014
5	rs2234233	9629529	0.8	1.20917223849118	0.77	1.00421642385407	0.287036894856642	0.0957466836223474	0.0119	0.021	0.0234	0.0045	0.1525	0.0059	0.0066	0.0524	0.0019	0.109	0.1391	0.0288	0.007	0.105	0.0255	0.007	0.005	0.0027	0.0013	0.0341	0.0256	0.031	0.077	0.0249	0.09	0.0014
5	rs41469	9629813	0.8	1.20917223849118	0.78	0.928434583535755	0.271662886272341	0.0936794640491989	0.0119	0.021	0.0234	0.0045	0.1525	0.0059	0.0066	0.0524	0.0019	0.109	0.1391	0.0288	0.0069	0.105	0.0255	0.007	0.005	0.0027	0.0013	0.0341	0.0256	0.031	0.077	0.0249	0.09	0.0014
5	rs74371106	9638133	0.8	1.20917223849118	0.78	0.928434583535755	0.270740175076947	0.0920228242190102	0.0119	0.021	0.0234	0.0044	0.1525	0.006	0.0067	0.0525	0.0019	0.109	0.139	0.0288	0.0069	0.105	0.0255	0.0069	0.005	0.0026	0.0013	0.0341	0.0256	0.031	0.0771	0.0249	0.0899	0.0014
5	rs72731192	9644727	0.8	1.20917223849118	0.78	0.928434583535755	0.2716167104342	0.0911597400466434	0.0119	0.0211	0.0234	0.0043	0.1525	0.006	0.0067	0.0526	0.0018	0.1091	0.139	0.0288	0.0068	0.1051	0.0255	0.0069	0.005	0.0026	0.0013	0.0341	0.0256	0.031	0.0772	0.0249	0.0899	0.0013
5	rs42225	9646168	0.79	1.29072091625847	0.78	0.928434583535755	0.271986235837669	0.0897543985335138	0.0119	0.021	0.0234	0.0043	0.1524	0.006	0.0067	0.0525	0.0018	0.1091	0.139	0.0288	0.0068	0.1051	0.0256	0.0069	0.005	0.0026	0.0013	0.0341	0.0256	0.0311	0.0772	0.0249	0.0899	0.0013
5	rs77520293	9647624	0.79	1.29072091625847	0.8	0.78786632127418	0.271893829052115	0.0924949556582326	0.0119	0.021	0.0234	0.0043	0.1524	0.006	0.0067	0.0525	0.0018	0.1091	0.139	0.0288	0.0068	0.1051	0.0256	0.0069	0.005	0.0026	0.0013	0.0341	0.0256	0.0311	0.0772	0.0249	0.0899	0.0013
5	rs79443300	9647836	0.79	1.29072091625847	0.8	0.78786632127418	0.269451229269325	0.0907684969522739	0.0119	0.021	0.0234	0.0043	0.1524	0.006	0.0067	0.0525	0.0018	0.1091	0.139	0.0288	0.0069	0.1051	0.0256	0.0069	0.0051	0.0026	0.0013	0.0341	0.0256	0.0311	0.0772	0.0249	0.0899	0.0013
5	rs75125118	9652525	0.79	1.29072091625847	0.8	0.78786632127418	0.269313325185746	0.0882031228215263	0.0119	0.021	0.0234	0.0044	0.1523	0.006	0.0067	0.0525	0.0018	0.1092	0.139	0.0287	0.0069	0.1051	0.0255	0.0069	0.0051	0.0026	0.0013	0.0341	0.0256	0.0311	0.0773	0.0249	0.0898	0.0013
5	rs13162155	9658482	0.79	1.29072091625847	0.8	0.78786632127418	0.268808003584274	0.0835388748898197	0.012	0.021	0.0234	0.0044	0.1522	0.006	0.0068	0.0525	0.0018	0.1092	0.1391	0.0287	0.0069	0.1051	0.0255	0.0069	0.0051	0.0027	0.0013	0.0342	0.0256	0.0311	0.0772	0.0249	0.0897	0.0013
5	rs72731199	9663715	0.79	1.29072091625847	0.8	0.78786632127418	0.259755027920475	0.0856672111235445	0.012	0.021	0.0235	0.0045	0.1521	0.0061	0.0068	0.0524	0.0018	0.1092	0.139	0.0288	0.0069	0.1053	0.0255	0.0069	0.0052	0.0027	0.0013	0.0342	0.0256	0.0311	0.0771	0.0249	0.0895	0.0013
5	rs58351072	9680873	0.79	1.29072091625847	0.8	0.78786632127418	0.260476681033783	0.0799407688518191	0.0121	0.0208	0.0236	0.0045	0.1519	0.0062	0.007	0.0523	0.0018	0.1097	0.1387	0.0289	0.0069	0.1052	0.0255	0.007	0.0054	0.0028	0.0013	0.0342	0.0257	0.0307	0.077	0.0249	0.089	0.0013
5	rs10039101	9689026	0.79	1.29072091625847	0.8	0.78786632127418	0.281124266541481	0.0786818857989365	0.0122	0.0205	0.0237	0.0046	0.1517	0.0063	0.0071	0.0523	0.0018	0.1099	0.1383	0.0291	0.007	0.1053	0.0256	0.007	0.0055	0.0028	0.0013	0.0344	0.0259	0.0303	0.0771	0.0249	0.0888	0.0013
5	rs79426407	9689115	0.79	1.29072091625847	0.8	0.78786632127418	0.282112977938465	0.0805359924956951	0.0122	0.0205	0.0237	0.0046	0.1517	0.0063	0.0071	0.0523	0.0018	0.1099	0.1383	0.0291	0.007	0.1053	0.0256	0.007	0.0055	0.0028	0.0013	0.0344	0.0259	0.0302	0.0771	0.0249	0.0888	0.0013
5	rs41492	9691023	0.79	1.29072091625847	0.79	0.8563340912432	0.288275002621843	0.0878941639881679	0.0122	0.0205	0.0237	0.0046	0.1517	0.0063	0.0071	0.0523	0.0018	0.11	0.1381	0.0291	0.007	0.1052	0.0256	0.007	0.0055	0.0028	0.0013	0.0345	0.0259	0.0301	0.0771	0.0249	0.0887	0.0013
5	rs960567	9698490	0.79	1.29072091625847	0.8	0.78786632127418	0.250296077246426	0.122682269843163	0.0126	0.0199	0.024	0.0053	0.1492	0.0067	0.0078	0.0524	0.002	0.1101	0.1376	0.0291	0.0071	0.1056	0.0255	0.0071	0.0059	0.0031	0.0015	0.035	0.0265	0.0295	0.0779	0.0253	0.0861	0.0016
5	rs12519432	9699758	0.79	1.29072091625847	0.8	0.78786632127418	0.265239548169026	0.118060459818435	0.0126	0.0199	0.024	0.0053	0.1491	0.0067	0.0079	0.0524	0.002	0.1101	0.1375	0.0291	0.0071	0.1053	0.0256	0.0071	0.006	0.0031	0.0015	0.035	0.0265	0.0297	0.0779	0.0254	0.0859	0.0017
5	rs168788	9708576	0.79	1.29072091625847	0.8	0.78786632127418	0.322978721700843	0.13194296061607	0.0127	0.0198	0.024	0.0054	0.1488	0.0068	0.0081	0.0525	0.0021	0.1102	0.1362	0.0293	0.0072	0.1052	0.0261	0.0071	0.006	0.0031	0.0015	0.0351	0.0266	0.0296	0.0777	0.0258	0.0857	0.0017
5	rs194065	9709010	0.79	1.29072091625847	0.8	0.78786632127418	0.338509891506951	0.138040127935072	0.0127	0.0194	0.024	0.0055	0.1489	0.0068	0.0082	0.0524	0.0021	0.1102	0.1364	0.0293	0.0072	0.1053	0.0261	0.0071	0.0061	0.0031	0.0015	0.0351	0.0266	0.0295	0.0777	0.0259	0.0857	0.0017
5	rs194062	9712187	0.79	1.29072091625847	0.8	0.78786632127418	0.339600384617035	0.1250623182738	0.0128	0.0192	0.0238	0.0055	0.1498	0.0068	0.0083	0.0522	0.0021	0.1107	0.1364	0.0293	0.0072	0.1053	0.0261	0.007	0.0062	0.0031	0.0015	0.035	0.0267	0.0294	0.0775	0.0257	0.0853	0.0016
5	rs10036822	9714227	0.79	1.29072091625847	0.8	0.78786632127418	0.325667930062476	0.123649852477956	0.0128	0.0192	0.0235	0.0054	0.1498	0.0068	0.0083	0.0524	0.0021	0.1108	0.1365	0.0293	0.0071	0.1057	0.026	0.007	0.0062	0.003	0.0015	0.0352	0.0266	0.0294	0.0772	0.0259	0.085	0.0016
5	rs118583	9715924	0.79	1.29072091625847	0.8	0.78786632127418	0.345027728812259	0.1634095378146	0.0131	0.0193	0.0232	0.0054	0.1498	0.0068	0.0083	0.0523	0.002	0.111	0.1367	0.0293	0.0072	0.1058	0.0258	0.007	0.0063	0.003	0.0015	0.0354	0.0266	0.0293	0.0771	0.0261	0.0845	0.0016
5	rs4702639	9716303	0.79	1.29072091625847	0.79	0.8563340912432	0.353676663636258	0.178862923126059	0.0131	0.0193	0.0232	0.0054	0.15	0.0068	0.0083	0.0523	0.002	0.1109	0.1366	0.0292	0.0072	0.1059	0.0257	0.007	0.0063	0.003	0.0015	0.0354	0.0266	0.0292	0.077	0.0261	0.0845	0.0016
5	rs1015854	9716598	0.79	1.29072091625847	0.79	0.8563340912432	0.378577994203699	0.210003689127119	0.0132	0.0192	0.0232	0.0054	0.1503	0.0068	0.0083	0.0524	0.002	0.1108	0.1366	0.0292	0.0072	0.1058	0.0256	0.007	0.0063	0.003	0.0014	0.0354	0.0266	0.0291	0.077	0.0259	0.0845	0.0016
5	rs35218271	9717894	0.8	1.20917223849118	0.79	0.8563340912432	0.242458852746618	0.110958399926122	0.0137	0.0186	0.0231	0.0056	0.1495	0.0067	0.0084	0.0528	0.0019	0.1117	0.136	0.0296	0.0068	0.1063	0.0256	0.0068	0.0064	0.0029	0.0014	0.0358	0.0264	0.0295	0.0765	0.026	0.0841	0.0017
5	rs115496774	9719482	0.8	1.20917223849118	0.79	0.8563340912432	0.164119525317458	0.14817249413562	0.015	0.0167	0.0229	0.0061	0.1491	0.0067	0.0091	0.0537	0.0017	0.1142	0.1343	0.0304	0.0061	0.1074	0.0246	0.0065	0.0069	0.0028	0.0014	0.0351	0.026	0.0302	0.0751	0.0259	0.084	0.0019
5	rs17273997	9721047	0.8	1.20917223849118	0.79	0.8563340912432	0.143999863781458	0.198428254519909	0.0153	0.0165	0.0229	0.0062	0.1491	0.0067	0.0092	0.0538	0.0016	0.1146	0.1339	0.0305	0.006	0.1076	0.0244	0.0065	0.007	0.0028	0.0014	0.0351	0.026	0.0303	0.0748	0.0259	0.0839	0.0019
5	rs739490	9721767	0.8	1.20917223849118	0.79	0.8563340912432	0.144450880647189	0.202087527088295	0.0153	0.0165	0.0229	0.0062	0.1491	0.0067	0.0092	0.0538	0.0016	0.1146	0.1339	0.0304	0.006	0.1076	0.0244	0.0064	0.007	0.0028	0.0014	0.0351	0.026	0.0303	0.0747	0.0259	0.0839	0.0019
5	rs17333621	9724974	0.8	1.20917223849118	0.79	0.8563340912432	0.137648482644332	0.190971810947648	0.0153	0.0165	0.0229	0.0062	0.149	0.0067	0.0092	0.0539	0.0016	0.1147	0.1339	0.0304	0.006	0.1076	0.0244	0.0064	0.007	0.0028	0.0016	0.035	0.026	0.0303	0.0746	0.0259	0.0839	0.0019
5	rs77178423	9728960	0.79	1.29072091625847	0.79	0.8563340912432	0.118557025291325	0.164678601757844	0.0154	0.0165	0.0229	0.0062	0.1489	0.0067	0.0092	0.0539	0.0016	0.1147	0.1339	0.0304	0.006	0.1076	0.0244	0.0064	0.007	0.0028	0.0018	0.035	0.026	0.0303	0.0745	0.0259	0.0839	0.0019
5	rs11745136	9732038	0.79	1.29072091625847	0.79	0.8563340912432	0.116564094486184	0.136026921577268	0.0154	0.0165	0.0229	0.0062	0.149	0.0067	0.0092	0.0538	0.0016	0.1147	0.1339	0.0304	0.0059	0.1077	0.0243	0.0064	0.007	0.0028	0.0018	0.035	0.0261	0.0303	0.0745	0.0259	0.0839	0.0019
5	rs77776453	9735602	0.8	1.20917223849118	0.79	0.8563340912432	0.117358782789794	0.12656961955527	0.0158	0.0163	0.0225	0.0062	0.1493	0.0066	0.0092	0.0537	0.0015	0.1148	0.1341	0.0302	0.0058	0.108	0.024	0.0064	0.0071	0.0028	0.0019	0.0348	0.0265	0.0304	0.0748	0.0259	0.0834	0.0019
5	rs16883466	9737102	0.79	1.29072091625847	0.79	0.8563340912432	0.127901902342141	0.123297674736775	0.0161	0.0162	0.0221	0.0063	0.1495	0.0065	0.0093	0.0536	0.0015	0.1149	0.1342	0.0301	0.0057	0.1081	0.0238	0.0064	0.0071	0.0029	0.002	0.0347	0.0267	0.0305	0.0751	0.0259	0.083	0.002
5	rs17274475	9738382	0.79	1.29072091625847	0.79	0.8563340912432	0.131529170374686	0.130142647632455	0.0162	0.0161	0.022	0.0063	0.1496	0.0065	0.0093	0.0536	0.0015	0.1149	0.1341	0.0301	0.0056	0.1083	0.0237	0.0063	0.0072	0.0029	0.002	0.0347	0.0268	0.0305	0.0752	0.0259	0.0828	0.002
5	rs17334088	9741016	0.79	1.29072091625847	0.79	0.8563340912432	0.138999573364863	0.129335498023477	0.0162	0.0161	0.0219	0.0062	0.1497	0.0065	0.0093	0.0536	0.0015	0.1149	0.1341	0.0301	0.0056	0.1084	0.0237	0.0063	0.0071	0.0029	0.002	0.0348	0.0269	0.0305	0.0753	0.0259	0.0827	0.0019
5	rs115680218	9743085	0.79	1.29072091625847	0.79	0.8563340912432	0.152246917361418	0.137856661746976	0.0162	0.0161	0.0219	0.0062	0.1498	0.0065	0.0093	0.0536	0.0014	0.1149	0.134	0.0301	0.0056	0.1084	0.0237	0.0063	0.0071	0.0028	0.002	0.0348	0.0269	0.0305	0.0753	0.0258	0.0826	0.0019
5	rs13355981	9760189	0.79	1.29072091625847	0.79	0.8563340912432	0.176843824578707	0.164971953040269	0.0161	0.016	0.0219	0.0062	0.1504	0.0064	0.0093	0.0538	0.0013	0.1151	0.1334	0.0301	0.0056	0.1087	0.0234	0.0063	0.0071	0.0028	0.002	0.035	0.0271	0.0307	0.0756	0.0256	0.0821	0.0019
5	rs10077861	9777434	0.79	1.29072091625847	0.79	0.8563340912432	0.151018951537204	0.151765526550299	0.0159	0.016	0.0219	0.0062	0.1508	0.0064	0.0093	0.0541	0.0013	0.1151	0.1333	0.0301	0.0054	0.1089	0.0233	0.0064	0.0071	0.0028	0.002	0.0349	0.0273	0.0308	0.0758	0.0255	0.0816	0.0019
5	rs2905185	9777462	0.79	1.29072091625847	0.79	0.8563340912432	0.150919644704605	0.151290994582661	0.0159	0.016	0.0219	0.0062	0.1508	0.0064	0.0093	0.0541	0.0013	0.1151	0.1333	0.0301	0.0054	0.1089	0.0233	0.0064	0.0071	0.0028	0.002	0.0349	0.0273	0.0308	0.0758	0.0255	0.0816	0.0019
5	rs72733063	9777530	0.79	1.29072091625847	0.79	0.8563340912432	0.151350253750212	0.152050501280167	0.0159	0.016	0.0219	0.0062	0.1507	0.0064	0.0093	0.0541	0.0013	0.1152	0.1333	0.0301	0.0054	0.1089	0.0233	0.0064	0.0071	0.0028	0.002	0.0349	0.0273	0.0308	0.0759	0.0256	0.0816	0.0019
5	rs114937106	9786634	0.79	1.29072091625847	0.79	0.8563340912432	0.163529046846106	0.148926348600194	0.0159	0.016	0.0219	0.0062	0.151	0.0064	0.0094	0.0541	0.0013	0.1151	0.1331	0.03	0.0055	0.1091	0.0232	0.0064	0.0071	0.0028	0.002	0.0349	0.0273	0.0307	0.0758	0.0255	0.0817	0.0019
5	rs115016348	9788073	0.79	1.29072091625847	0.79	0.8563340912432	0.167336673948479	0.144797267381713	0.0159	0.016	0.0218	0.0062	0.1511	0.0065	0.0094	0.0541	0.0013	0.1151	0.133	0.03	0.0055	0.1091	0.0231	0.0064	0.0071	0.0028	0.002	0.035	0.0273	0.0307	0.0757	0.0254	0.0817	0.0019
5	rs1008623	9792788	0.79	1.29072091625847	0.79	0.8563340912432	0.170234899985292	0.144423980149105	0.0159	0.0161	0.0218	0.0062	0.1514	0.0065	0.0095	0.0541	0.0013	0.1151	0.1328	0.03	0.0055	0.1093	0.023	0.0064	0.0072	0.0028	0.002	0.0349	0.0273	0.0306	0.0757	0.0253	0.0818	0.002
5	rs13171775	9799765	0.79	1.29072091625847	0.79	0.8563340912432	0.178957361173402	0.151385858353115	0.0159	0.0161	0.0218	0.0062	0.1514	0.0065	0.0095	0.0541	0.0013	0.115	0.1327	0.03	0.0055	0.1094	0.023	0.0064	0.0072	0.0028	0.002	0.0349	0.0273	0.0306	0.0756	0.0253	0.0819	0.002
5	rs77021388	9808900	0.79	1.29072091625847	0.79	0.8563340912432	0.180533666834422	0.150154294629113	0.0159	0.0161	0.0218	0.0062	0.1515	0.0065	0.0095	0.0541	0.0013	0.115	0.1326	0.0299	0.0055	0.1094	0.023	0.0064	0.0072	0.0028	0.002	0.0349	0.0273	0.0306	0.0756	0.0253	0.0819	0.002
5	rs17788857	9811931	0.79	1.29072091625847	0.78	0.928434583535755	0.182820530619113	0.153097045109159	0.0159	0.0161	0.0218	0.0062	0.1516	0.0065	0.0095	0.054	0.0013	0.115	0.1325	0.0299	0.0055	0.1094	0.023	0.0064	0.0072	0.0028	0.002	0.0348	0.0273	0.0307	0.0756	0.0254	0.0819	0.0019
5	rs16883572	9821723	0.79	1.29072091625847	0.78	0.928434583535755	0.186806245236124	0.151385858353115	0.0159	0.0162	0.0218	0.0062	0.1518	0.0065	0.0096	0.0539	0.0013	0.115	0.1322	0.03	0.0054	0.1095	0.023	0.0064	0.0072	0.0027	0.002	0.0348	0.0272	0.0307	0.0755	0.0254	0.082	0.002
5	rs17196719	9828770	0.8	1.20917223849118	0.78	0.928434583535755	0.217271669507551	0.177958244314392	0.0159	0.0169	0.0221	0.0063	0.1536	0.0066	0.0099	0.0538	0.0012	0.1144	0.1288	0.0305	0.0052	0.1091	0.0235	0.0065	0.0076	0.0026	0.0021	0.0342	0.027	0.0317	0.0747	0.0259	0.0823	0.002
5	rs2387175	9829255	0.8	1.20917223849118	0.78	0.928434583535755	0.215845086457604	0.174554916830278	0.0159	0.0169	0.0225	0.0063	0.1536	0.0066	0.0099	0.0537	0.0012	0.1143	0.1286	0.0305	0.0052	0.1092	0.0235	0.0065	0.0076	0.0026	0.0021	0.0342	0.027	0.0316	0.0746	0.0258	0.0823	0.002
5	rs1015588	9831983	0.8	1.20917223849118	0.78	0.928434583535755	0.205768986067421	0.173060705414726	0.0159	0.0169	0.0227	0.0064	0.1537	0.0066	0.0098	0.0537	0.0012	0.1144	0.1285	0.0305	0.0052	0.1092	0.0236	0.0065	0.0075	0.0025	0.0021	0.0342	0.027	0.0315	0.0747	0.0258	0.0823	0.002
5	rs16883634	9835041	0.8	1.20917223849118	0.78	0.928434583535755	0.202418289748343	0.162241167983665	0.0159	0.0169	0.0227	0.0064	0.1538	0.0066	0.0098	0.0538	0.0012	0.1145	0.1282	0.0305	0.0053	0.1091	0.0236	0.0065	0.0075	0.0025	0.0021	0.0342	0.027	0.0315	0.0746	0.0258	0.0824	0.002
5	rs10042053	9835503	0.8	1.20917223849118	0.78	0.928434583535755	0.198943300485895	0.162727629385313	0.0159	0.017	0.0227	0.0064	0.1538	0.0066	0.0098	0.0538	0.0012	0.1145	0.1282	0.0305	0.0052	0.1091	0.0236	0.0065	0.0075	0.0025	0.0021	0.0342	0.0269	0.0315	0.0746	0.0258	0.0824	0.002
5	rs886097	9838624	0.8	1.20917223849118	0.78	0.928434583535755	0.173162134805901	0.16722706395609	0.0159	0.017	0.0227	0.0064	0.1537	0.0066	0.0098	0.054	0.0013	0.1145	0.1278	0.0305	0.0053	0.1091	0.0238	0.0065	0.0074	0.0025	0.0021	0.0342	0.0268	0.0319	0.0745	0.0258	0.0823	0.002
5	rs13436710	9843130	0.8	1.20917223849118	0.77	1.00421642385407	0.172445499860599	0.170778274654062	0.0159	0.017	0.0227	0.0064	0.1537	0.0066	0.0097	0.054	0.0013	0.1145	0.1278	0.0305	0.0053	0.1091	0.0238	0.0065	0.0074	0.0025	0.0021	0.0342	0.0268	0.0319	0.0745	0.0258	0.0823	0.002
5	rs78227206	9843228	0.8	1.20917223849118	0.77	1.00421642385407	0.180533666834422	0.172166323934022	0.0159	0.017	0.0227	0.0063	0.1537	0.0066	0.0097	0.0542	0.0012	0.1145	0.1278	0.0304	0.0053	0.1091	0.0237	0.0065	0.0074	0.0025	0.0021	0.0343	0.0269	0.0319	0.0745	0.0258	0.0823	0.002
5	rs76387869	9857399	0.8	1.20917223849118	0.77	1.00421642385407	0.155191140438552	0.204820306571179	0.016	0.0171	0.0227	0.0064	0.1534	0.0066	0.0097	0.0544	0.0013	0.1144	0.1268	0.0307	0.0053	0.1092	0.0237	0.0065	0.0074	0.0026	0.0021	0.0343	0.0268	0.032	0.0748	0.0258	0.0822	0.0021
5	rs60283704	9859450	0.8	1.20917223849118	0.76	1.08372498247965	0.137210299781596	0.223418897183635	0.016	0.0172	0.0227	0.0064	0.1532	0.0067	0.0097	0.0546	0.0014	0.1144	0.126	0.0309	0.0053	0.1091	0.0238	0.0065	0.0075	0.0027	0.0022	0.0343	0.0267	0.0321	0.0749	0.0258	0.0819	0.0022
5	rs2963906	9860402	0.8	1.20917223849118	0.76	1.08372498247965	0.111893002282894	0.214052936535515	0.0162	0.0174	0.0225	0.0064	0.1535	0.0069	0.0098	0.055	0.0015	0.1147	0.1248	0.0312	0.0052	0.1089	0.0238	0.0066	0.0075	0.0027	0.0022	0.0341	0.0264	0.0316	0.0755	0.026	0.0814	0.0023
5	rs2963905	9860737	0.8	1.20917223849118	0.76	1.08372498247965	0.104774220740859	0.208200494923219	0.0162	0.0174	0.0225	0.0064	0.1535	0.0069	0.0097	0.0552	0.0015	0.1149	0.1249	0.0313	0.0052	0.1091	0.0238	0.0066	0.0075	0.0027	0.0022	0.0341	0.0263	0.0317	0.0754	0.026	0.0811	0.0023
5	rs114049930	9867572	0.8	1.20917223849118	0.76	1.08372498247965	0.0973350473729233	0.219419599078099	0.0162	0.0174	0.0225	0.0064	0.1538	0.0068	0.0096	0.0551	0.0015	0.1146	0.1251	0.0313	0.0052	0.1092	0.0238	0.0066	0.0075	0.0026	0.0022	0.034	0.0262	0.0319	0.0754	0.026	0.0812	0.0022
5	rs2963899	9870587	0.8	1.20917223849118	0.76	1.08372498247965	0.0912540654217185	0.213305102836358	0.0162	0.0173	0.0225	0.0064	0.1539	0.0068	0.0096	0.0551	0.0015	0.1145	0.1253	0.0312	0.0052	0.1093	0.0238	0.0065	0.0075	0.0025	0.0022	0.0339	0.0261	0.0322	0.0754	0.026	0.0813	0.0022
5	rs10491227	9871766	0.8	1.20917223849118	0.75	1.16700258790913	0.0912054398401838	0.230939624699102	0.0161	0.0173	0.0223	0.0063	0.154	0.0067	0.0095	0.0551	0.0015	0.1146	0.1253	0.0312	0.0051	0.1094	0.0238	0.0065	0.0075	0.0025	0.0021	0.0338	0.0261	0.0325	0.0754	0.026	0.0812	0.0022
5	rs77472980	9871905	0.8	1.20917223849118	0.74	1.25408873140077	0.0910353793440697	0.239205107862415	0.0161	0.0173	0.0224	0.0063	0.1539	0.0067	0.0095	0.0551	0.0015	0.1146	0.1253	0.0312	0.0051	0.1094	0.0237	0.0065	0.0075	0.0025	0.0021	0.0339	0.0261	0.0325	0.0754	0.026	0.0813	0.0022
5	rs73043727	9872941	0.81	1.13085046114427	0.73	1.34502026156262	0.0807237590515604	0.183511439987913	0.0161	0.0175	0.0222	0.0062	0.1539	0.0066	0.0095	0.0553	0.0016	0.1143	0.1253	0.0312	0.005	0.1097	0.0238	0.0066	0.0076	0.0025	0.0022	0.0338	0.0257	0.0327	0.0754	0.0257	0.0813	0.0023
5	rs2068983	9875050	0.83	0.983767787599247	0.71	1.53855475712277	0.0264902006265727	0.198949632167087	0.0157	0.0186	0.0213	0.006	0.153	0.0066	0.0093	0.0573	0.0017	0.1124	0.1255	0.0324	0.0044	0.1107	0.0236	0.0072	0.008	0.0024	0.0021	0.0337	0.0241	0.0344	0.0751	0.0247	0.0817	0.0023
5	rs115996595	9878403	0.83	0.983767787599247	0.7	1.6412198101477	0.033870353197615	0.293268893540152	0.0155	0.0189	0.021	0.0059	0.152	0.0066	0.0094	0.0581	0.0018	0.1123	0.1253	0.0325	0.004	0.1107	0.0234	0.0074	0.0082	0.0025	0.0021	0.034	0.0238	0.035	0.075	0.0243	0.0816	0.0023
5	rs7736906	9878440	0.83	0.983767787599247	0.69	1.74785474007915	0.0337198466795985	0.292324603927345	0.0155	0.0189	0.021	0.0059	0.152	0.0066	0.0094	0.0581	0.0018	0.1123	0.1253	0.0325	0.004	0.1107	0.0234	0.0074	0.0082	0.0025	0.0021	0.0341	0.0239	0.035	0.075	0.0243	0.0816	0.0023
5	rs72734847	9888958	0.83	0.983767787599247	0.69	1.74785474007915	0.0263741736043693	0.275371436614559	0.0154	0.019	0.021	0.0059	0.152	0.0067	0.0094	0.0583	0.0018	0.1122	0.1253	0.0325	0.0039	0.1107	0.0233	0.0075	0.0082	0.0025	0.0022	0.0341	0.024	0.0351	0.075	0.0242	0.0816	0.0023
5	rs10036707	9889231	0.83	0.983767787599247	0.69	1.74785474007915	0.0264268682424782	0.270519294909564	0.0154	0.019	0.021	0.0059	0.152	0.0067	0.0094	0.0582	0.0018	0.1122	0.1253	0.0325	0.0039	0.1107	0.0233	0.0075	0.0083	0.0025	0.0022	0.0341	0.024	0.0351	0.075	0.0242	0.0816	0.0023
5	rs58514571	9893310	0.83	0.983767787599247	0.69	1.74785474007915	0.0266383959035671	0.23456490302724	0.0154	0.019	0.021	0.0059	0.1519	0.0067	0.0094	0.0583	0.0018	0.1121	0.1253	0.0325	0.0039	0.1108	0.0233	0.0075	0.0083	0.0025	0.0022	0.0341	0.024	0.0351	0.075	0.0243	0.0816	0.0023
5	rs71599503	9893812	0.83	0.983767787599247	0.69	1.74785474007915	0.0266171891443266	0.239648551650658	0.0154	0.019	0.021	0.0059	0.1519	0.0067	0.0094	0.0583	0.0018	0.1121	0.1253	0.0325	0.0039	0.1108	0.0233	0.0075	0.0083	0.0025	0.0022	0.0341	0.024	0.0352	0.075	0.0243	0.0816	0.0023
5	rs75843420	9893975	0.83	0.983767787599247	0.69	1.74785474007915	0.0305374706210098	0.239094288042462	0.0154	0.0189	0.021	0.0059	0.152	0.0066	0.0094	0.0583	0.0018	0.1121	0.1253	0.0325	0.0039	0.1108	0.0233	0.0075	0.0083	0.0025	0.0022	0.0341	0.024	0.0352	0.075	0.0243	0.0816	0.0023
5	rs6555619	9896146	0.82	1.05572611347058	0.69	1.74785474007915	0.0728440052941019	0.335824740648384	0.0148	0.0194	0.0206	0.0056	0.1516	0.0067	0.0093	0.0589	0.0016	0.1102	0.1227	0.0333	0.0032	0.1122	0.0232	0.008	0.0086	0.0024	0.0018	0.0341	0.0256	0.0384	0.0742	0.0252	0.0812	0.002
5	rs6555620	9896163	0.82	1.05572611347058	0.69	1.74785474007915	0.0719008096321998	0.329083001416643	0.0148	0.0194	0.0206	0.0056	0.1518	0.0067	0.0093	0.0588	0.0016	0.1103	0.1226	0.0333	0.0032	0.1122	0.0231	0.008	0.0086	0.0024	0.0018	0.034	0.0256	0.0382	0.0742	0.0252	0.0812	0.002
5	rs4701853	9896602	0.83	0.983767787599247	0.69	1.74785474007915	0.111368998091969	0.387162806791009	0.0145	0.0197	0.0211	0.0053	0.1522	0.0066	0.009	0.0586	0.0012	0.1098	0.1224	0.0332	0.003	0.1118	0.0235	0.0083	0.0086	0.0022	0.0015	0.0341	0.0259	0.0393	0.0746	0.0251	0.081	0.0018
5	rs7707030	9897923	0.82	1.05572611347058	0.69	1.74785474007915	0.112141744424938	0.420835442213674	0.0143	0.0197	0.0211	0.005	0.1526	0.0066	0.0086	0.0583	0.0012	0.109	0.1224	0.0329	0.0029	0.1123	0.024	0.0084	0.0086	0.0021	0.0013	0.0339	0.0259	0.04	0.0744	0.0255	0.0818	0.0017
5	rs7707194	9897967	0.82	1.05572611347058	0.69	1.74785474007915	0.101986785567335	0.420704473035851	0.0144	0.0197	0.0211	0.0051	0.1526	0.0066	0.0085	0.0583	0.0012	0.109	0.1225	0.0329	0.0029	0.1123	0.0239	0.0084	0.0086	0.0021	0.0013	0.0339	0.0259	0.0401	0.0745	0.0255	0.0818	0.0017
5	rs17335228	9899989	0.82	1.05572611347058	0.69	1.74785474007915	0.109724202390748	0.432007840536817	0.0144	0.0198	0.0212	0.0051	0.1525	0.0066	0.0085	0.0583	0.0011	0.109	0.1225	0.0329	0.0029	0.1122	0.0239	0.0084	0.0085	0.002	0.0013	0.0338	0.0259	0.0402	0.0746	0.0255	0.0819	0.0016
5	rs80022535	9905309	0.82	1.05572611347058	0.69	1.74785474007915	0.12051285327965	0.452580736339843	0.0144	0.0198	0.0212	0.005	0.1524	0.0067	0.0085	0.0582	0.0011	0.109	0.1224	0.0331	0.0029	0.112	0.0241	0.0085	0.0085	0.0018	0.0013	0.0339	0.026	0.0404	0.0745	0.0255	0.0819	0.0016
5	rs13155431	9906792	0.82	1.05572611347058	0.69	1.74785474007915	0.125044218648249	0.456859467158725	0.0144	0.0198	0.0212	0.005	0.1524	0.0067	0.0085	0.0582	0.0011	0.109	0.1223	0.033	0.003	0.1121	0.0241	0.0085	0.0085	0.0018	0.0012	0.0339	0.026	0.0403	0.0745	0.0255	0.082	0.0016
5	rs13155121	9919860	0.82	1.05572611347058	0.69	1.74785474007915	0.228411785506564	0.490099148503449	0.0142	0.0198	0.0217	0.0048	0.1527	0.0066	0.0085	0.0584	9e-04	0.1084	0.1225	0.033	0.0028	0.1129	0.0237	0.0089	0.0083	0.0017	0.0011	0.0341	0.0257	0.0403	0.0745	0.0252	0.0825	0.0014
5	rs4702652	9921519	0.82	1.05572611347058	0.7	1.6412198101477	0.237968312949126	0.492964463800736	0.0142	0.0197	0.0217	0.0048	0.1528	0.0066	0.0085	0.0584	9e-04	0.1084	0.1224	0.033	0.0028	0.113	0.0237	0.009	0.0083	0.0017	0.001	0.0341	0.0257	0.0403	0.0745	0.0252	0.0825	0.0014
5	rs11747893	9922891	0.82	1.05572611347058	0.7	1.6412198101477	0.252066118339555	0.498434009009678	0.0141	0.0197	0.0217	0.0048	0.1527	0.0066	0.0086	0.0584	8e-04	0.1082	0.1224	0.0329	0.0028	0.1131	0.0238	0.009	0.0083	0.0016	0.001	0.0342	0.0257	0.0403	0.0745	0.0253	0.0826	0.0014
5	rs73742912	9923143	0.82	1.05572611347058	0.71	1.53855475712277	0.255760725566664	0.483837775174614	0.0141	0.0198	0.0217	0.0048	0.1527	0.0066	0.0086	0.0583	9e-04	0.1081	0.1224	0.0329	0.0029	0.113	0.0237	0.009	0.0083	0.0016	0.0011	0.0342	0.0256	0.0402	0.0745	0.0252	0.0826	0.0015
5	rs10036550	9923477	0.82	1.05572611347058	0.71	1.53855475712277	0.244808731347048	0.475431521827634	0.0141	0.0198	0.0218	0.0048	0.1527	0.0066	0.0086	0.0583	9e-04	0.1081	0.1224	0.0329	0.0029	0.1131	0.0238	0.009	0.0082	0.0016	0.0011	0.0342	0.0256	0.0402	0.0745	0.0252	0.0826	0.0015
5	rs6555625	9931898	0.82	1.05572611347058	0.71	1.53855475712277	0.442763414026748	0.513416049707606	0.0138	0.0201	0.0219	0.0046	0.151	0.007	0.0088	0.059	7e-04	0.1069	0.1217	0.0322	0.0027	0.1149	0.0232	0.0095	0.0082	0.0015	9e-04	0.0348	0.0258	0.04	0.075	0.0249	0.084	0.0013
5	rs72734865	9934655	0.82	1.05572611347058	0.71	1.53855475712277	0.451482822382486	0.508593047075076	0.0138	0.0201	0.0219	0.0046	0.1509	0.007	0.0088	0.0591	7e-04	0.1069	0.1216	0.0322	0.0026	0.115	0.0232	0.0095	0.0082	0.0015	9e-04	0.0348	0.0258	0.0401	0.075	0.0249	0.0841	0.0013
5	rs76760704	9939254	0.82	1.05572611347058	0.72	1.43983156847461	0.456356314689751	0.509143664133725	0.0138	0.0201	0.0219	0.0046	0.1509	0.007	0.0088	0.0591	7e-04	0.1069	0.1215	0.0322	0.0026	0.115	0.0232	0.0095	0.0082	0.0015	9e-04	0.0349	0.0258	0.0401	0.075	0.0249	0.0842	0.0013
5	rs1428947	9945590	0.82	1.05572611347058	0.72	1.43983156847461	0.496324251823718	0.556061327388768	0.0137	0.0201	0.0217	0.0046	0.1504	0.0071	0.0089	0.0592	6e-04	0.1066	0.1211	0.0321	0.0026	0.1153	0.0234	0.0096	0.0082	0.0015	9e-04	0.035	0.0258	0.0402	0.0749	0.0251	0.0846	0.0013
5	rs2914726	9946689	0.82	1.05572611347058	0.72	1.43983156847461	0.497455894536227	0.553107902883485	0.0136	0.0201	0.0218	0.0046	0.1504	0.0071	0.0089	0.0592	6e-04	0.1067	0.1211	0.0321	0.0026	0.1153	0.0235	0.0096	0.0082	0.0015	9e-04	0.035	0.0258	0.0403	0.0749	0.0251	0.0846	0.0013
5	rs115690446	9946844	0.82	1.05572611347058	0.72	1.43983156847461	0.503259192344815	0.54777346065855	0.0136	0.0201	0.0218	0.0046	0.1503	0.0071	0.0089	0.0592	6e-04	0.1066	0.1211	0.0321	0.0026	0.1153	0.0235	0.0096	0.0082	0.0015	9e-04	0.035	0.0258	0.0402	0.0749	0.0251	0.0846	0.0013
5	rs62361935	9951003	0.83	0.983767787599247	0.72	1.43983156847461	0.717518765533346	0.626321099987312	0.0135	0.0201	0.0219	0.0046	0.1501	0.0073	0.009	0.0591	6e-04	0.1061	0.1207	0.0321	0.0023	0.1158	0.0239	0.0102	0.0082	0.0015	7e-04	0.035	0.0256	0.0399	0.0749	0.0254	0.0846	0.0011
5	rs7708238	9951112	0.83	0.983767787599247	0.72	1.43983156847461	0.718487688883846	0.626610726100276	0.0135	0.0201	0.0219	0.0046	0.1501	0.0073	0.009	0.0591	6e-04	0.1061	0.1207	0.0321	0.0023	0.1158	0.0239	0.0102	0.0082	0.0015	7e-04	0.035	0.0256	0.0399	0.0749	0.0254	0.0846	0.0011
5	rs72734883	9951505	0.83	0.983767787599247	0.72	1.43983156847461	0.718040421469757	0.626176298704695	0.0135	0.0201	0.0219	0.0046	0.15	0.0073	0.009	0.0591	6e-04	0.1061	0.1207	0.0321	0.0023	0.1158	0.0239	0.0102	0.0082	0.0015	7e-04	0.035	0.0256	0.0399	0.0749	0.0254	0.0846	0.0011
5	rs6860874	9962103	0.83	0.983767787599247	0.72	1.43983156847461	0.779990968666157	0.63240982176943	0.0134	0.0201	0.022	0.0046	0.1499	0.0074	0.0091	0.0592	6e-04	0.106	0.1207	0.0321	0.0023	0.1159	0.024	0.0103	0.0082	0.0015	7e-04	0.0349	0.0256	0.0399	0.075	0.0255	0.0846	0.0012
5	rs13178712	9962645	0.83	0.983767787599247	0.72	1.43983156847461	0.772201518176396	0.628494060272128	0.0134	0.0201	0.022	0.0046	0.1499	0.0073	0.009	0.0592	6e-04	0.106	0.1207	0.0321	0.0023	0.1159	0.024	0.0103	0.0081	0.0015	7e-04	0.0349	0.0256	0.0399	0.0751	0.0255	0.0846	0.0012
5	rs1428954	9963889	0.83	0.983767787599247	0.72	1.43983156847461	0.808972707138977	0.63240982176943	0.0134	0.0201	0.022	0.0046	0.1498	0.0073	0.0091	0.0592	6e-04	0.1061	0.1206	0.0321	0.0022	0.1159	0.024	0.0103	0.0081	0.0015	7e-04	0.0349	0.0256	0.0399	0.0751	0.0255	0.0846	0.0012
5	rs114316519	9966846	0.83	0.983767787599247	0.72	1.43983156847461	0.808815670916936	0.639967241396184	0.0134	0.0201	0.022	0.0046	0.1498	0.0074	0.009	0.0592	6e-04	0.1061	0.1206	0.0321	0.0022	0.1159	0.0241	0.0104	0.0082	0.0015	7e-04	0.0349	0.0256	0.0399	0.0752	0.0255	0.0844	0.0012
5	rs40235	9975472	0.83	0.983767787599247	0.72	1.43983156847461	0.930797011278925	0.670402779796481	0.0135	0.0201	0.0225	0.0046	0.1496	0.0077	0.009	0.0593	6e-04	0.1062	0.12	0.032	0.0022	0.1159	0.0242	0.0107	0.0085	0.0016	7e-04	0.0349	0.0253	0.0398	0.0748	0.0257	0.0837	0.0013
5	rs39736	9978412	0.83	0.983767787599247	0.73	1.34502026156262	0.963698095709844	0.684262749794071	0.0135	0.0201	0.0226	0.0046	0.1495	0.0078	0.0091	0.0592	6e-04	0.1061	0.1198	0.0319	0.0022	0.1158	0.0243	0.0108	0.0086	0.0017	8e-04	0.0349	0.0253	0.0398	0.0748	0.0257	0.0834	0.0014
5	rs38079	9978638	0.83	0.983767787599247	0.73	1.34502026156262	0.969961940295006	0.691364897656391	0.0135	0.0201	0.0226	0.0047	0.1494	0.0078	0.0091	0.0592	6e-04	0.106	0.1197	0.0319	0.0022	0.1157	0.0243	0.0108	0.0086	0.0017	8e-04	0.0349	0.0253	0.0399	0.0747	0.0257	0.0834	0.0014
5	rs55716273	9979968	0.83	0.983767787599247	0.73	1.34502026156262	0.989024326699182	0.706809259997357	0.0135	0.0201	0.0227	0.0047	0.1493	0.0079	0.0092	0.0593	7e-04	0.1058	0.1196	0.032	0.0023	0.1156	0.0244	0.0109	0.0086	0.0017	8e-04	0.0349	0.0253	0.0398	0.0746	0.0257	0.0833	0.0015
5	rs13172193	9982966	0.83	0.983767787599247	0.73	1.34502026156262	1.01349689529413	0.724723804029967	0.0134	0.0201	0.0228	0.0048	0.1491	0.0079	0.0092	0.0593	7e-04	0.1056	0.1196	0.0321	0.0023	0.1155	0.0244	0.0111	0.0087	0.0017	9e-04	0.0349	0.0253	0.0397	0.0746	0.0258	0.0832	0.0015
5	rs38061	9985893	0.82	1.05572611347058	0.73	1.34502026156262	0.965051023539537	0.871092477838587	0.0134	0.0195	0.0233	0.0053	0.148	0.0084	0.0098	0.0594	0.0012	0.105	0.1184	0.0325	0.0023	0.1152	0.0245	0.0118	0.009	0.0019	0.0012	0.035	0.0249	0.0397	0.0738	0.0259	0.0826	0.0018
5	rs10072374	9987909	0.82	1.05572611347058	0.73	1.34502026156262	0.966574002271842	0.928763234987702	0.0134	0.0194	0.0234	0.0054	0.1486	0.0085	0.0099	0.0593	0.0013	0.1049	0.1183	0.0327	0.0024	0.1142	0.0245	0.0119	0.0091	0.0019	0.0013	0.035	0.0248	0.0397	0.0737	0.0258	0.0826	0.0017
5	rs80186485	9989136	0.82	1.05572611347058	0.74	1.25408873140077	0.977347537844073	0.958983676891182	0.0135	0.0193	0.0235	0.0055	0.1482	0.0086	0.0101	0.0593	0.0013	0.1048	0.1182	0.0326	0.0024	0.114	0.0245	0.012	0.0092	0.002	0.0013	0.0349	0.0249	0.0398	0.0736	0.0258	0.0826	0.0017
5	rs16883981	9997370	0.82	1.05572611347058	0.75	1.16700258790913	0.988170083265038	0.960888697201102	0.0135	0.0193	0.0236	0.0055	0.148	0.0086	0.0102	0.0593	0.0014	0.1048	0.1182	0.0326	0.0024	0.1139	0.0245	0.0121	0.0093	0.0021	0.0013	0.0349	0.0249	0.0398	0.0736	0.0258	0.0826	0.0017
5	rs6891283	9999146	0.82	1.05572611347058	0.75	1.16700258790913	1.0097889197047	0.969629508440637	0.0135	0.0193	0.0236	0.0056	0.148	0.0087	0.0102	0.0593	0.0014	0.1047	0.1181	0.0327	0.0024	0.1139	0.0245	0.0121	0.0093	0.002	0.0013	0.0349	0.0249	0.0398	0.0735	0.0258	0.0826	0.0017
5	rs425345	9999892	0.82	1.05572611347058	0.75	1.16700258790913	1.01565523734156	0.970265807691217	0.0135	0.0193	0.0236	0.0056	0.148	0.0087	0.0102	0.0593	0.0014	0.1047	0.1181	0.0327	0.0024	0.1139	0.0245	0.0121	0.0093	0.002	0.0013	0.035	0.0249	0.0398	0.0735	0.0258	0.0825	0.0017
5	rs906073	10019865	0.82	1.05572611347058	0.75	1.16700258790913	1.06149692660505	0.984923094435062	0.0135	0.0192	0.0236	0.0056	0.1479	0.0087	0.0103	0.0593	0.0014	0.1047	0.1181	0.0327	0.0024	0.1138	0.0245	0.0122	0.0093	0.002	0.0013	0.035	0.025	0.0399	0.0735	0.0256	0.0825	0.0018
5	rs77074715	10020894	0.82	1.05572611347058	0.75	1.16700258790913	1.06404803367023	0.985242205321733	0.0135	0.0192	0.0237	0.0056	0.1479	0.0087	0.0104	0.0593	0.0014	0.1046	0.1181	0.0327	0.0024	0.1138	0.0244	0.0122	0.0093	0.002	0.0013	0.035	0.025	0.0398	0.0734	0.0256	0.0825	0.0018
5	rs3111093	10023973	0.82	1.05572611347058	0.75	1.16700258790913	0.990135295060328	0.999782873194655	0.0136	0.0191	0.024	0.0058	0.1488	0.0088	0.0105	0.0591	0.0015	0.1043	0.1177	0.0328	0.0025	0.1133	0.0246	0.0123	0.0094	0.0022	0.0015	0.0347	0.0251	0.04	0.0731	0.0248	0.0823	0.0019
5	rs13179434	10025941	0.82	1.05572611347058	0.75	1.16700258790913	1.00316289995956	1.03317128559028	0.0136	0.019	0.0243	0.0059	0.1485	0.0089	0.0106	0.059	0.0017	0.1039	0.1171	0.0327	0.0025	0.1131	0.0246	0.0124	0.0098	0.0023	0.0016	0.0344	0.0252	0.0401	0.0729	0.025	0.0824	0.002
5	rs7735140	10029224	0.81	1.13085046114427	0.75	1.16700258790913	0.808580141210138	1.10430896997859	0.0134	0.0187	0.0247	0.0061	0.1481	0.009	0.0109	0.0593	0.002	0.1032	0.1161	0.0327	0.0026	0.1126	0.0249	0.0122	0.01	0.0026	0.0018	0.034	0.0251	0.0399	0.073	0.0253	0.083	0.0021
5	rs61173379	10030176	0.81	1.13085046114427	0.75	1.16700258790913	0.815816480405422	1.14553460982929	0.0133	0.0186	0.0249	0.0062	0.1481	0.009	0.011	0.0594	0.0021	0.1026	0.1158	0.0325	0.0027	0.1125	0.025	0.0122	0.0101	0.0028	0.0019	0.0339	0.025	0.0397	0.0729	0.0256	0.0833	0.0022
5	rs10060537	10031142	0.81	1.13085046114427	0.75	1.16700258790913	0.78138275627661	1.20357030167944	0.0132	0.0185	0.0251	0.0064	0.1483	0.0092	0.0111	0.0595	0.0022	0.1021	0.1153	0.0325	0.0026	0.1124	0.0251	0.0123	0.0102	0.0029	0.002	0.0338	0.0249	0.0397	0.0727	0.0258	0.0834	0.0022
5	rs75988023	10031488	0.81	1.13085046114427	0.75	1.16700258790913	0.766439317282215	1.22081406997695	0.0131	0.0183	0.0252	0.0064	0.1483	0.0092	0.0111	0.0594	0.0022	0.102	0.1152	0.0324	0.0026	0.1126	0.025	0.0123	0.0102	0.003	0.002	0.0339	0.0248	0.0397	0.0727	0.0258	0.0834	0.0022
5	rs7734914	10032335	0.81	1.13085046114427	0.75	1.16700258790913	0.723939321400129	1.18471860914732	0.013	0.0182	0.0253	0.0065	0.1483	0.0093	0.0111	0.0592	0.0023	0.1017	0.1152	0.0324	0.0027	0.1128	0.025	0.0123	0.0101	0.0031	0.002	0.0339	0.0248	0.0397	0.0727	0.0258	0.0837	0.0022
5	rs73740774	10032396	0.81	1.13085046114427	0.75	1.16700258790913	0.734897209667877	1.19910065678608	0.0131	0.0182	0.0253	0.0065	0.1482	0.0093	0.0111	0.0592	0.0023	0.1016	0.1151	0.0324	0.0027	0.1128	0.025	0.0123	0.0101	0.0031	0.002	0.034	0.0248	0.0397	0.0727	0.0258	0.0837	0.0023
5	rs1395097	10035169	0.81	1.13085046114427	0.75	1.16700258790913	0.562985921422686	1.11802010531879	0.0135	0.0186	0.0261	0.0067	0.1498	0.0094	0.0109	0.0586	0.0026	0.1004	0.113	0.0319	0.0028	0.1113	0.0251	0.0122	0.0098	0.0034	0.0021	0.034	0.0258	0.0397	0.0728	0.0258	0.0847	0.0023
5	rs1476481	10036432	0.8	1.20917223849118	0.75	1.16700258790913	0.473522769849981	1.08168926999693	0.0134	0.0191	0.0269	0.0068	0.1502	0.0094	0.0107	0.0588	0.0027	0.0997	0.1116	0.032	0.0029	0.1112	0.0248	0.0118	0.0098	0.0036	0.0023	0.0341	0.0267	0.0394	0.0722	0.0258	0.0852	0.0023
5	rs76061133	10038277	0.8	1.20917223849118	0.75	1.16700258790913	0.264237732783461	0.726820299637313	0.013	0.0204	0.0271	0.0067	0.1537	0.0089	0.0099	0.0582	0.003	0.098	0.1096	0.0313	0.0029	0.1146	0.0234	0.0104	0.0092	0.0039	0.0026	0.0336	0.0283	0.0381	0.0715	0.0255	0.0874	0.0024
5	rs12658915	10040087	0.79	1.29072091625847	0.76	1.08372498247965	0.312637323989472	0.491735947166663	0.0127	0.0215	0.0275	0.0067	0.1573	0.0085	0.0093	0.0572	0.0032	0.0961	0.1082	0.0308	0.0029	0.1171	0.0221	0.009	0.0088	0.0042	0.003	0.033	0.0296	0.0365	0.0709	0.0253	0.0896	0.0025
5	rs56148601	10040125	0.79	1.29072091625847	0.77	1.00421642385407	0.308125399804028	0.485877250230223	0.0127	0.0215	0.0275	0.0066	0.1573	0.0085	0.0093	0.0572	0.0032	0.0961	0.1083	0.0307	0.003	0.1172	0.0221	0.009	0.0088	0.0042	0.003	0.033	0.0297	0.0367	0.0708	0.0253	0.0897	0.0025
5	rs314740	10040768	0.79	1.29072091625847	0.77	1.00421642385407	0.486630954441447	0.360167738665319	0.0127	0.0219	0.0272	0.0064	0.1587	0.0082	0.0091	0.0569	0.0034	0.0964	0.1083	0.0303	0.0029	0.1186	0.0214	0.0084	0.0085	0.0043	0.0032	0.0326	0.0301	0.0361	0.0701	0.0249	0.0909	0.0025
5	rs12186344	10042062	0.78	1.37552415152317	0.78	0.928434583535755	0.532238322217748	0.350172753147174	0.0128	0.0221	0.0273	0.0064	0.1592	0.0082	0.0091	0.0568	0.0033	0.0964	0.108	0.0299	0.0029	0.1195	0.0212	0.0082	0.0085	0.0043	0.0032	0.0325	0.03	0.036	0.0699	0.0247	0.0914	0.0025
5	rs11738850	10042771	0.78	1.37552415152317	0.77	1.00421642385407	0.571555065218445	0.356035074889477	0.0128	0.0221	0.0273	0.0064	0.1593	0.0082	0.0091	0.0567	0.0034	0.0963	0.1079	0.0298	0.0029	0.1195	0.0211	0.0081	0.0085	0.0043	0.0032	0.0325	0.0301	0.036	0.0701	0.0247	0.0914	0.0025
5	rs10052150	10051405	0.78	1.37552415152317	0.78	0.928434583535755	0.621991939114887	0.283049649841416	0.0127	0.0227	0.0271	0.0061	0.1589	0.0079	0.0087	0.0571	0.0033	0.0964	0.1075	0.0301	0.003	0.122	0.0203	0.0074	0.0083	0.0042	0.0031	0.0325	0.0307	0.0354	0.0701	0.0241	0.0923	0.0025
5	rs57096971	10053683	0.78	1.37552415152317	0.78	0.928434583535755	0.678149882078267	0.289144455305643	0.0127	0.0227	0.0272	0.006	0.1589	0.0078	0.0086	0.057	0.0033	0.0964	0.1075	0.03	0.003	0.1221	0.0204	0.0073	0.0083	0.0042	0.0031	0.0326	0.0309	0.0354	0.0701	0.024	0.0923	0.0025
5	rs1506030	10055916	0.78	1.37552415152317	0.78	0.928434583535755	0.739421495526917	0.3044327667443	0.0127	0.0228	0.0273	0.006	0.159	0.0078	0.0086	0.057	0.0033	0.0964	0.1075	0.03	0.003	0.1221	0.0203	0.0072	0.0083	0.0042	0.0031	0.0325	0.0312	0.0354	0.07	0.024	0.0923	0.0025
5	rs80290225	10056346	0.78	1.37552415152317	0.78	0.928434583535755	0.731286596751094	0.313549655750438	0.0127	0.0228	0.0273	0.006	0.159	0.0078	0.0086	0.057	0.0033	0.0965	0.1074	0.03	0.003	0.1221	0.0203	0.0072	0.0083	0.0042	0.0031	0.0325	0.0312	0.0354	0.07	0.024	0.0923	0.0025
5	rs75995538	10056552	0.78	1.37552415152317	0.78	0.928434583535755	0.725585854985363	0.315962096114256	0.0127	0.0228	0.0272	0.006	0.159	0.0078	0.0086	0.057	0.0033	0.0965	0.1074	0.03	0.003	0.1221	0.0203	0.0072	0.0083	0.0042	0.0031	0.0325	0.0312	0.0354	0.07	0.024	0.0923	0.0025
5	rs7703397	10063991	0.78	1.37552415152317	0.78	0.928434583535755	0.624649318065701	0.229954083976979	0.0128	0.0231	0.0272	0.0058	0.1598	0.0075	0.008	0.0571	0.0033	0.0983	0.1082	0.0299	0.0029	0.122	0.0198	0.0067	0.0079	0.0039	0.003	0.0323	0.0316	0.035	0.0703	0.0237	0.0919	0.0024
5	rs73042439	10067486	0.78	1.37552415152317	0.79	0.8563340912432	0.541698020829953	0.173458725360656	0.0128	0.0233	0.0271	0.0056	0.1608	0.0073	0.0077	0.0569	0.0032	0.0987	0.109	0.0298	0.0028	0.1222	0.0196	0.0062	0.0075	0.0038	0.0029	0.0324	0.0316	0.0349	0.0704	0.0233	0.0921	0.0023
5	rs10066275	10069158	0.78	1.37552415152317	0.79	0.8563340912432	0.515282392764752	0.149115027303675	0.0128	0.0235	0.0271	0.0056	0.1612	0.0072	0.0076	0.0569	0.0032	0.0988	0.1094	0.0298	0.0028	0.1222	0.0195	0.0061	0.0073	0.0038	0.0029	0.0323	0.0316	0.0349	0.0705	0.0231	0.0922	0.0023
5	rs114723951	10070078	0.78	1.37552415152317	0.79	0.8563340912432	0.468927056673066	0.142841410809335	0.0128	0.0235	0.0271	0.0055	0.1615	0.0071	0.0075	0.0568	0.0031	0.0988	0.1095	0.0298	0.0028	0.1223	0.0194	0.006	0.0072	0.0038	0.0028	0.0323	0.0316	0.0348	0.0705	0.0231	0.0925	0.0023
5	rs78286991	10070225	0.78	1.37552415152317	0.79	0.8563340912432	0.472479164087205	0.136209492044999	0.0128	0.0235	0.0271	0.0055	0.1615	0.0071	0.0075	0.0568	0.0031	0.0988	0.1096	0.0298	0.0028	0.1222	0.0194	0.0059	0.0072	0.0038	0.0028	0.0323	0.0316	0.0348	0.0705	0.023	0.0925	0.0023
5	rs1876154	10072247	0.78	1.37552415152317	0.79	0.8563340912432	0.391492137035101	0.120755675245062	0.0129	0.024	0.0271	0.0053	0.1621	0.0069	0.0071	0.0565	0.003	0.099	0.1105	0.0297	0.0027	0.122	0.0193	0.0057	0.0069	0.0036	0.0027	0.0324	0.0316	0.0346	0.0706	0.0225	0.0935	0.0023
5	rs77488776	10072284	0.78	1.37552415152317	0.79	0.8563340912432	0.394628626817171	0.123297674736775	0.0129	0.024	0.0271	0.0053	0.1621	0.0069	0.0071	0.0565	0.003	0.099	0.1105	0.0297	0.0027	0.122	0.0193	0.0057	0.0069	0.0036	0.0027	0.0324	0.0316	0.0346	0.0706	0.0225	0.0935	0.0023
5	rs10866467	10073369	0.78	1.37552415152317	0.79	0.8563340912432	0.382048144287488	0.117541461267201	0.0128	0.0242	0.0271	0.0052	0.1625	0.0068	0.007	0.0565	0.003	0.0989	0.1106	0.0297	0.0026	0.122	0.019	0.0055	0.0068	0.0035	0.0027	0.0325	0.0316	0.0349	0.0707	0.0223	0.0939	0.0022
5	rs76666204	10073558	0.78	1.37552415152317	0.8	0.78786632127418	0.362543398434897	0.0990424648448036	0.0128	0.0242	0.0271	0.0052	0.1625	0.0068	0.0069	0.0564	0.003	0.099	0.1107	0.0298	0.0026	0.1221	0.019	0.0055	0.0068	0.0034	0.0026	0.0324	0.0316	0.0349	0.0707	0.0223	0.0939	0.0022
5	rs78121514	10076656	0.79	1.29072091625847	0.8	0.78786632127418	0.269129512473066	0.0791992646146135	0.0128	0.0244	0.0272	0.005	0.1632	0.0066	0.0065	0.0561	0.0026	0.0996	0.1118	0.03	0.0022	0.1224	0.0184	0.0052	0.0064	0.0032	0.0023	0.0323	0.032	0.0352	0.071	0.0218	0.0943	0.0021
5	rs7706209	10090297	0.79	1.29072091625847	0.8	0.78786632127418	0.219236696286989	0.0518881570009337	0.0132	0.0245	0.0273	0.0046	0.1641	0.0062	0.0059	0.0558	0.0022	0.1	0.1133	0.0303	0.0018	0.1229	0.0176	0.0048	0.006	0.0028	0.0017	0.032	0.0324	0.0355	0.0717	0.0211	0.095	0.0018
5	rs35836204	10100038	0.79	1.29072091625847	0.8	0.78786632127418	0.211838443472894	0.0677244383514736	0.0133	0.0245	0.0274	0.0046	0.1642	0.0062	0.0059	0.0558	0.0022	0.1	0.1133	0.0303	0.0017	0.1229	0.0176	0.0048	0.006	0.0027	0.0017	0.032	0.0324	0.0355	0.0718	0.0211	0.095	0.0018
5	rs5020077	10105216	0.79	1.29072091625847	0.8	0.78786632127418	0.189553831449503	0.0698895715461525	0.0133	0.0245	0.0273	0.0046	0.1642	0.0062	0.0058	0.0557	0.0021	0.1	0.1135	0.0303	0.0019	0.123	0.0176	0.0048	0.0059	0.0027	0.0017	0.032	0.0326	0.0355	0.0718	0.021	0.0951	0.0018
5	rs75976249	10108175	0.8	1.20917223849118	0.8	0.78786632127418	0.162697550979762	0.0559815651319115	0.0132	0.0244	0.0271	0.0044	0.1658	0.0061	0.0055	0.0559	0.0016	0.1006	0.1145	0.031	0.0015	0.1228	0.0174	0.0047	0.0057	0.0023	0.0013	0.0317	0.0326	0.0361	0.0713	0.0206	0.0951	0.0015
5	rs6868217	10108797	0.8	1.20917223849118	0.8	0.78786632127418	0.17706179294177	0.0534466344305698	0.0132	0.0245	0.0271	0.0042	0.1663	0.006	0.0054	0.0561	0.0015	0.1008	0.1152	0.0312	0.0014	0.1226	0.0173	0.0046	0.0056	0.0022	0.0012	0.0316	0.033	0.0361	0.0709	0.0205	0.0949	0.0013
5	rs115075184	10109188	0.8	1.20917223849118	0.8	0.78786632127418	0.197121978784092	0.0615345997089099	0.0131	0.0245	0.0271	0.0042	0.1666	0.006	0.0054	0.0563	0.0013	0.1008	0.1158	0.0314	0.0013	0.1225	0.0173	0.0046	0.0055	0.0021	0.0011	0.0315	0.0331	0.0361	0.0706	0.0204	0.0948	0.0012
5	rs906070	10109323	0.8	1.20917223849118	0.8	0.78786632127418	0.191639123903327	0.0647684788604892	0.0131	0.0245	0.0271	0.0042	0.1667	0.006	0.0054	0.0564	0.0013	0.1008	0.116	0.0314	0.0013	0.1225	0.0172	0.0046	0.0055	0.0021	0.0011	0.0315	0.0332	0.0361	0.0706	0.0204	0.0948	0.0012
5	rs2658092	10115520	0.8	1.20917223849118	0.8	0.78786632127418	0.217843778514376	0.0664803359567681	0.013	0.0247	0.027	0.004	0.1676	0.0059	0.0052	0.0564	0.0011	0.1008	0.1167	0.0318	0.0011	0.1225	0.0169	0.0045	0.0053	0.0018	9e-04	0.0315	0.0333	0.0363	0.0705	0.0201	0.0951	0.001
5	rs4440325	10116476	0.8	1.20917223849118	0.8	0.78786632127418	0.225649737957756	0.0675164185192702	0.013	0.0247	0.027	0.004	0.1677	0.0058	0.0052	0.0564	0.0011	0.1009	0.1168	0.0319	0.0011	0.1225	0.0167	0.0045	0.0052	0.0018	9e-04	0.0315	0.0333	0.0363	0.0705	0.02	0.0951	0.001
5	rs28688773	10117232	0.8	1.20917223849118	0.8	0.78786632127418	0.226861061185374	0.0682804632597533	0.013	0.0247	0.027	0.004	0.1677	0.0058	0.0052	0.0564	0.0011	0.1009	0.1168	0.0319	0.0011	0.1225	0.0167	0.0045	0.0052	0.0018	9e-04	0.0315	0.0333	0.0363	0.0705	0.0201	0.0951	0.001
5	rs66486838	10124129	0.81	1.13085046114427	0.8	0.78786632127418	0.250649539237563	0.0726535170803705	0.0128	0.0247	0.0268	0.0038	0.1685	0.0058	0.0051	0.0564	0.001	0.1013	0.1173	0.0319	0.001	0.1224	0.0168	0.0042	0.0052	0.0018	9e-04	0.0314	0.0332	0.0361	0.07	0.0205	0.095	0.001
5	rs2662411	10133704	0.81	1.13085046114427	0.8	0.78786632127418	0.258180210576167	0.0754615745563616	0.0128	0.0246	0.0267	0.0038	0.1686	0.0058	0.0051	0.0564	0.001	0.1013	0.1177	0.0319	9e-04	0.1223	0.0168	0.0042	0.0052	0.0018	9e-04	0.0312	0.0333	0.036	0.0699	0.0207	0.095	9e-04
5	rs77515512	10134165	0.81	1.13085046114427	0.8	0.78786632127418	0.260205933451401	0.0755341510079107	0.0128	0.0246	0.0267	0.0038	0.1685	0.0058	0.0051	0.0564	0.001	0.1014	0.1177	0.0319	9e-04	0.1223	0.0168	0.0042	0.0052	0.0017	9e-04	0.0312	0.0333	0.0361	0.0699	0.0207	0.095	9e-04
5	rs113076448	10137166	0.81	1.13085046114427	0.8	0.78786632127418	0.262965670037253	0.077798168634899	0.0128	0.0246	0.0267	0.0038	0.1685	0.0057	0.0051	0.0564	0.001	0.1014	0.1178	0.0319	9e-04	0.1223	0.0168	0.0043	0.0052	0.0017	9e-04	0.0311	0.0333	0.0361	0.0699	0.0207	0.095	9e-04
5	rs77589409	10138511	0.81	1.13085046114427	0.8	0.78786632127418	0.262693518785216	0.0868162252304122	0.0128	0.0246	0.0267	0.0037	0.1685	0.0057	0.0051	0.0564	0.001	0.1016	0.1181	0.032	9e-04	0.1223	0.0168	0.0043	0.0051	0.0017	9e-04	0.0309	0.0333	0.0362	0.0699	0.0209	0.095	8e-04
5	rs10050438	10139143	0.81	1.13085046114427	0.8	0.78786632127418	0.265649974440791	0.0933630123974988	0.0128	0.0246	0.0266	0.0037	0.1686	0.0056	0.0051	0.0561	9e-04	0.1016	0.1185	0.032	9e-04	0.1226	0.0168	0.0043	0.0051	0.0017	8e-04	0.0307	0.0333	0.0362	0.0698	0.0209	0.095	8e-04
5	rs79253704	10141178	0.81	1.13085046114427	0.81	0.722979171095748	0.247083359264	0.0886673725206129	0.0128	0.0246	0.0266	0.0037	0.1687	0.0055	0.005	0.056	0.001	0.1016	0.1188	0.032	9e-04	0.1227	0.0168	0.0042	0.0049	0.0017	8e-04	0.0307	0.0332	0.0363	0.0698	0.0209	0.0951	9e-04
5	rs4409061	10142175	0.81	1.13085046114427	0.81	0.722979171095748	0.248137084258483	0.0903779228433499	0.0128	0.0246	0.0266	0.0036	0.1687	0.0055	0.005	0.056	0.001	0.1016	0.1188	0.032	9e-04	0.1227	0.0168	0.0041	0.0049	0.0017	8e-04	0.0307	0.0332	0.0363	0.0698	0.0209	0.0951	9e-04
5	rs3105796	10145356	0.81	1.13085046114427	0.81	0.722979171095748	0.233056744708054	0.0968671493317768	0.0129	0.0247	0.0265	0.0035	0.1688	0.0054	0.0049	0.056	0.001	0.1018	0.1188	0.032	0.0011	0.1228	0.0167	0.004	0.0047	0.0017	8e-04	0.0305	0.0331	0.0365	0.0697	0.0208	0.0953	9e-04
5	rs10474860	10145913	0.81	1.13085046114427	0.81	0.722979171095748	0.233226630323203	0.0882804301880611	0.0129	0.0247	0.0265	0.0035	0.1689	0.0054	0.0048	0.056	0.001	0.1019	0.1189	0.0319	0.0011	0.1229	0.0166	0.004	0.0046	0.0017	8e-04	0.0305	0.0331	0.0366	0.0697	0.0207	0.0954	9e-04
5	rs35517537	10146485	0.81	1.13085046114427	0.81	0.722979171095748	0.239819364682984	0.084828510477898	0.0129	0.0248	0.0265	0.0035	0.1689	0.0054	0.0048	0.056	0.001	0.1019	0.119	0.0319	0.0011	0.123	0.0166	0.004	0.0045	0.0017	8e-04	0.0305	0.033	0.0366	0.0697	0.0206	0.0954	9e-04
5	rs3111089	10158564	0.82	1.05572611347058	0.81	0.722979171095748	0.231784789662201	0.0921800949887954	0.013	0.0247	0.0262	0.0033	0.169	0.0052	0.0044	0.0553	0.001	0.1025	0.1194	0.0323	0.0012	0.1237	0.0165	0.0038	0.0042	0.0016	9e-04	0.0306	0.0328	0.0364	0.0698	0.0207	0.0956	9e-04
5	rs115946022	10161507	0.83	0.983767787599247	0.81	0.722979171095748	0.278496814314297	0.173259675658703	0.0131	0.0245	0.0259	0.0028	0.1692	0.004	0.0035	0.054	0.0011	0.1037	0.1192	0.0333	0.0014	0.1249	0.0162	0.0032	0.0036	0.0014	0.0011	0.0308	0.0323	0.0359	0.0702	0.0211	0.0976	8e-04
5	rs77955546	10161727	0.83	0.983767787599247	0.81	0.722979171095748	0.278918189258108	0.18057607191165	0.0132	0.0246	0.0259	0.0027	0.1692	0.0038	0.0034	0.0538	0.0011	0.1038	0.1193	0.0334	0.0014	0.1251	0.0163	0.0031	0.0035	0.0014	0.0011	0.0309	0.0323	0.0354	0.0702	0.0212	0.0979	8e-04
5	rs1508855	10161876	0.83	0.983767787599247	0.81	0.722979171095748	0.243849868157331	0.178661746574528	0.0132	0.0246	0.0259	0.0027	0.1692	0.0038	0.0034	0.0536	0.0011	0.1039	0.1195	0.0335	0.0014	0.1251	0.0163	0.0031	0.0035	0.0014	0.0012	0.0309	0.0322	0.0353	0.0702	0.0212	0.0979	9e-04
5	rs13361160	10169823	0.83	0.983767787599247	0.81	0.722979171095748	0.222161465981644	0.208624311328845	0.0132	0.0246	0.0255	0.0025	0.1689	0.0036	0.0031	0.0532	0.0011	0.1034	0.12	0.0337	0.0014	0.1263	0.0165	0.003	0.0032	0.0013	0.0011	0.0312	0.0323	0.0351	0.0704	0.0211	0.0982	9e-04
5	rs12514730	10170638	0.83	0.983767787599247	0.82	0.661616834019215	0.22245099720845	0.208518330387041	0.0132	0.0246	0.0255	0.0025	0.1689	0.0036	0.0031	0.0532	0.0011	0.1035	0.12	0.0337	0.0014	0.1263	0.0165	0.003	0.0032	0.0013	0.0011	0.0312	0.0323	0.0351	0.0704	0.0211	0.0982	9e-04
5	rs2892069	10198605	0.83	0.983767787599247	0.82	0.661616834019215	0.229168316906783	0.222011047405546	0.0133	0.0246	0.0255	0.0025	0.169	0.0036	0.0031	0.0532	0.0011	0.1031	0.1199	0.0337	0.0014	0.1264	0.0166	0.0029	0.0032	0.0013	0.0011	0.0312	0.0323	0.0351	0.0705	0.0211	0.0983	9e-04
5	rs13179710	10204224	0.83	0.983767787599247	0.82	0.661616834019215	0.225149557331359	0.222768759221642	0.0133	0.0246	0.0255	0.0025	0.169	0.0036	0.0031	0.0532	0.0012	0.103	0.1199	0.0337	0.0014	0.1264	0.0166	0.0029	0.0032	0.0013	0.0011	0.0313	0.0323	0.0351	0.0705	0.0211	0.0983	9e-04
5	rs11743922	10210627	0.83	0.983767787599247	0.83	0.603719568470427	0.22921038720417	0.22537301434759	0.0134	0.0246	0.0255	0.0025	0.1691	0.0036	0.0031	0.0532	0.0012	0.1028	0.1198	0.0337	0.0014	0.1265	0.0167	0.0029	0.0032	0.0013	0.0011	0.0313	0.0323	0.0351	0.0704	0.0211	0.0985	9e-04
5	rs79961447	10216283	0.83	0.983767787599247	0.84	0.549223467132668	0.265878137716825	0.269713202955679	0.0135	0.0247	0.0254	0.0023	0.1691	0.0034	0.0029	0.053	0.0012	0.103	0.1198	0.0343	0.0014	0.1267	0.0169	0.0027	0.0031	0.0013	0.0012	0.0312	0.0323	0.035	0.07	0.0205	0.0991	9e-04
5	rs7736903	10230118	0.84	0.914942008907111	0.87	0.405435896572436	0.269313325185746	0.268447995414765	0.0136	0.0248	0.0254	0.0022	0.1691	0.0033	0.0028	0.0529	0.0012	0.1032	0.1198	0.0346	0.0015	0.1267	0.017	0.0027	0.0031	0.0013	0.0012	0.0312	0.0323	0.035	0.0698	0.0202	0.0994	9e-04
5	rs116635866	10234842	0.84	0.914942008907111	0.87	0.405435896572436	0.271385894836242	0.270404093280546	0.0136	0.0248	0.0254	0.0022	0.1692	0.0033	0.0028	0.0529	0.0012	0.1032	0.1198	0.0347	0.0014	0.1268	0.017	0.0026	0.0031	0.0013	0.0012	0.0312	0.0323	0.0349	0.0697	0.0202	0.0993	9e-04
5	rs17360625	10236693	0.84	0.914942008907111	0.88	0.363814363818289	0.279386785357178	0.283049649841416	0.0136	0.0248	0.0254	0.0021	0.1693	0.0033	0.0028	0.0529	0.0012	0.1032	0.1197	0.0347	0.0014	0.1269	0.0171	0.0027	0.0031	0.0013	0.0012	0.0311	0.0323	0.035	0.0697	0.0202	0.0992	9e-04
5	rs2292263	10236927	0.84	0.914942008907111	0.88	0.363814363818289	0.278169315082751	0.283867794437624	0.0136	0.0248	0.0254	0.0021	0.1694	0.0033	0.0028	0.0529	0.0012	0.1032	0.1197	0.0347	0.0014	0.1269	0.017	0.0027	0.0031	0.0013	0.0012	0.0311	0.0323	0.035	0.0697	0.0202	0.0992	9e-04
5	rs2438652	10239261	0.84	0.914942008907111	0.88	0.363814363818289	0.279808883335254	0.276994721239322	0.0136	0.0249	0.0254	0.0021	0.1694	0.0033	0.0028	0.0528	0.0012	0.1034	0.1195	0.0347	0.0014	0.127	0.017	0.0026	0.0031	0.0013	0.0013	0.0311	0.0322	0.0349	0.0697	0.0202	0.0992	9e-04
5	rs2252505	10239278	0.84	0.914942008907111	0.89	0.325204496311925	0.279293032311762	0.276530625869637	0.0136	0.0249	0.0254	0.0021	0.1694	0.0033	0.0028	0.0528	0.0012	0.1034	0.1195	0.0347	0.0014	0.127	0.017	0.0026	0.0031	0.0013	0.0013	0.0311	0.0322	0.0349	0.0697	0.0202	0.0992	9e-04
5	rs72738958	10239889	0.84	0.914942008907111	0.89	0.325204496311925	0.304040323589676	0.311503401974444	0.0136	0.0249	0.0254	0.0021	0.1693	0.0033	0.0028	0.0528	0.0012	0.1033	0.1195	0.0349	0.0014	0.1271	0.017	0.0026	0.0031	0.0013	0.0013	0.0313	0.0322	0.0348	0.0696	0.0201	0.0992	9e-04
5	rs2578623	10245141	0.84	0.914942008907111	0.89	0.325204496311925	0.333290591223936	0.308621369479292	0.0138	0.0248	0.0255	0.0021	0.1685	0.0033	0.003	0.0527	0.0012	0.1041	0.1198	0.0351	0.0014	0.1265	0.0173	0.0026	0.0031	0.0013	0.0014	0.0311	0.032	0.0346	0.0688	0.0203	0.0993	9e-04
5	rs7736523	10246086	0.85	0.849213100564478	0.89	0.325204496311925	0.355217537490035	0.343471944883084	0.014	0.0246	0.0256	0.0021	0.1683	0.0032	0.0031	0.0526	0.0013	0.1043	0.1203	0.0356	0.0014	0.1268	0.0176	0.0027	0.0031	0.0014	0.0016	0.0308	0.0318	0.0347	0.0675	0.0205	0.099	9e-04
5	rs11741923	10256049	0.86	0.78654304280128	0.9	0.289513196358555	0.517716138658716	0.45244719715075	0.0142	0.0244	0.0259	0.0019	0.1685	0.0031	0.0031	0.0523	0.0012	0.1044	0.1209	0.0361	0.0013	0.1266	0.0179	0.0025	0.0031	0.0013	0.0017	0.0306	0.0317	0.0344	0.0664	0.0203	0.1001	9e-04
5	rs2607327	10261542	0.86	0.78654304280128	0.9	0.289513196358555	0.489560469013711	0.4314803187659	0.0142	0.0244	0.0259	0.0019	0.1685	0.0031	0.0031	0.0523	0.0012	0.1044	0.1209	0.0361	0.0013	0.1267	0.018	0.0025	0.0031	0.0013	0.0017	0.0306	0.0316	0.0344	0.0664	0.0202	0.1001	9e-04
5	rs2578642	10262740	0.86	0.78654304280128	0.9	0.289513196358555	0.491309746021508	0.430557571848859	0.0142	0.0244	0.0259	0.0019	0.1685	0.0031	0.0031	0.0522	0.0012	0.1044	0.1209	0.0362	0.0013	0.1268	0.018	0.0025	0.0031	0.0013	0.0017	0.0306	0.0316	0.0344	0.0664	0.0202	0.1001	9e-04
5	rs2662533	10265278	0.86	0.78654304280128	0.9	0.289513196358555	0.479931523849743	0.435969748504401	0.0142	0.0244	0.0259	0.0019	0.1685	0.0031	0.0031	0.0522	0.0012	0.1043	0.121	0.0362	0.0013	0.1268	0.0181	0.0025	0.0031	0.0013	0.0016	0.0306	0.0316	0.0344	0.0664	0.0202	0.1002	8e-04
5	rs10053516	10270505	0.86	0.78654304280128	0.9	0.289513196358555	0.498399877173762	0.466390515467844	0.0142	0.0244	0.026	0.0019	0.1685	0.0031	0.0031	0.0522	0.0012	0.1042	0.121	0.0362	0.0013	0.1268	0.0181	0.0025	0.0031	0.0013	0.0016	0.0305	0.0316	0.0344	0.0662	0.0203	0.1001	8e-04
5	rs75241039	10272052	0.86	0.78654304280128	0.9	0.289513196358555	0.504525055138963	0.473133263052596	0.0142	0.0244	0.026	0.0019	0.1685	0.0031	0.0032	0.0521	0.0012	0.1042	0.1211	0.0363	0.0013	0.1268	0.0182	0.0025	0.003	0.0013	0.0016	0.0305	0.0316	0.0344	0.0662	0.0203	0.1001	8e-04
5	rs115129340	10282333	0.86	0.78654304280128	0.9	0.289513196358555	0.604432072843423	0.527953486639443	0.0142	0.0243	0.026	0.0019	0.1685	0.003	0.0032	0.0514	0.0011	0.1039	0.1218	0.0367	0.0013	0.1267	0.0185	0.0023	0.0036	0.0013	0.0016	0.0303	0.0315	0.0343	0.0659	0.0203	0.1002	9e-04
5	rs6892453	10283322	0.86	0.78654304280128	0.9	0.289513196358555	0.580387594941804	0.511899009041047	0.0142	0.0243	0.026	0.0019	0.1685	0.003	0.0032	0.0514	0.0011	0.1039	0.1218	0.0367	0.0013	0.1268	0.0185	0.0023	0.0036	0.0013	0.0016	0.0303	0.0315	0.0343	0.0659	0.0203	0.1002	9e-04
5	rs13180748	10286742	0.86	0.78654304280128	0.91	0.256642068151906	0.599202425150324	0.539376719897522	0.0142	0.0242	0.026	0.0019	0.1684	0.0029	0.0032	0.0514	0.0011	0.104	0.1219	0.0368	0.0013	0.1268	0.0185	0.0023	0.0035	0.0013	0.0016	0.0303	0.0315	0.0343	0.0658	0.0203	0.1001	9e-04
5	rs10038112	10290377	0.87	0.726891327677376	0.91	0.256642068151906	0.610167329482547	0.597805725299287	0.0144	0.0241	0.0259	0.0019	0.1687	0.0029	0.0032	0.0514	0.0011	0.1038	0.1221	0.037	0.0014	0.1263	0.0186	0.0023	0.0036	0.0014	0.0017	0.0302	0.0314	0.0344	0.0657	0.0204	0.0999	9e-04
5	rs60493270	10299526	0.87	0.726891327677376	0.91	0.256642068151906	0.572361523583856	0.581248037712447	0.0147	0.0238	0.0256	0.0019	0.1693	0.0029	0.0033	0.0514	0.0011	0.1035	0.1226	0.0371	0.0014	0.126	0.0187	0.0023	0.0036	0.0016	0.0017	0.03	0.031	0.0346	0.0651	0.0204	0.1	9e-04
5	rs13359758	10301295	0.87	0.726891327677376	0.93	0.198940398764014	0.536403912802913	0.566781976218896	0.0148	0.0238	0.0256	0.0019	0.1693	0.0029	0.0033	0.0514	0.0011	0.1035	0.1226	0.0372	0.0014	0.126	0.0187	0.0023	0.0036	0.0016	0.0017	0.03	0.031	0.0346	0.0651	0.0204	0.1	9e-04
5	rs13177199	10303738	0.87	0.726891327677376	0.94	0.173887076546345	0.571084876346297	0.559018603811544	0.0148	0.0238	0.0254	0.0019	0.1695	0.0029	0.0035	0.0514	0.0011	0.1033	0.1227	0.0371	0.0014	0.1261	0.0186	0.0022	0.0036	0.0016	0.0017	0.03	0.031	0.0346	0.065	0.0203	0.1	9e-04
5	rs11738495	10307037	0.87	0.726891327677376	0.95	0.15120882267165	0.593036590088355	0.553107902883485	0.0149	0.0237	0.0254	0.0019	0.1696	0.0029	0.0037	0.0514	0.0011	0.1029	0.1229	0.0371	0.0014	0.1263	0.0186	0.0022	0.0036	0.0017	0.0017	0.03	0.0309	0.0348	0.0648	0.0202	0.1001	9e-04
5	rs74655025	10308222	0.87	0.726891327677376	0.96	0.130782650589638	0.643537673555817	0.570885871861992	0.0149	0.0237	0.0254	0.002	0.1698	0.0029	0.0037	0.0514	0.0011	0.1027	0.123	0.0371	0.0014	0.1264	0.0183	0.0021	0.0036	0.0017	0.0017	0.03	0.0309	0.0349	0.0647	0.0201	0.1002	9e-04
5	rs10076504	10309763	0.87	0.726891327677376	0.96	0.130782650589638	0.62380958529073	0.574145791190466	0.0148	0.0236	0.0252	0.002	0.1699	0.0029	0.0038	0.0514	0.0011	0.1024	0.1231	0.0368	0.0014	0.1265	0.0184	0.0022	0.0037	0.0017	0.0017	0.03	0.031	0.0349	0.0645	0.0201	0.1004	9e-04
5	rs76367609	10318058	0.87	0.726891327677376	0.96	0.130782650589638	0.44938493550914	0.790778684180278	0.016	0.0218	0.0237	0.0024	0.1741	0.0022	0.0041	0.0509	9e-04	0.1021	0.1241	0.0363	0.0015	0.1273	0.0201	0.0018	0.0027	0.0022	0.0013	0.0301	0.0297	0.0365	0.0589	0.0203	0.1022	0.0014
5	rs6887413	10319416	0.87	0.726891327677376	0.96	0.130782650589638	0.437193872882355	0.768116469996554	0.016	0.0218	0.0237	0.0024	0.1741	0.0022	0.0041	0.0509	9e-04	0.1022	0.1241	0.0363	0.0015	0.1273	0.0201	0.0018	0.0027	0.0022	0.0013	0.0301	0.0297	0.0365	0.0589	0.0203	0.1023	0.0014
5	rs591142	10319591	0.87	0.726891327677376	0.96	0.130782650589638	0.439026791515566	0.770998379858489	0.016	0.0218	0.0237	0.0024	0.1741	0.0022	0.0041	0.0509	9e-04	0.1021	0.1241	0.0363	0.0015	0.1274	0.0201	0.0018	0.0027	0.0022	0.0013	0.0301	0.0297	0.0365	0.0589	0.0204	0.1023	0.0014
5	rs77610276	10327778	0.87	0.726891327677376	0.96	0.130782650589638	0.462408307695034	0.782853666006665	0.016	0.0217	0.0237	0.0024	0.1741	0.0022	0.0041	0.0509	9e-04	0.1021	0.1241	0.0363	0.0015	0.1273	0.0201	0.0018	0.0027	0.0022	0.0013	0.0301	0.0297	0.0365	0.0589	0.0203	0.1023	0.0014
5	rs62362652	10341897	0.87	0.726891327677376	0.96	0.130782650589638	0.340484497732628	0.743037953377709	0.016	0.0213	0.0235	0.0024	0.1745	0.0021	0.0043	0.0511	9e-04	0.1016	0.1242	0.0364	0.0015	0.1271	0.0205	0.0021	0.0026	0.0022	0.0013	0.0304	0.0297	0.0367	0.0587	0.0203	0.1024	0.0013
5	rs72740432	10349386	0.87	0.726891327677376	0.95	0.15120882267165	0.292774996865274	0.725622138101213	0.016	0.0208	0.0235	0.0024	0.1749	0.0021	0.0043	0.051	9e-04	0.1015	0.1243	0.0365	0.0016	0.127	0.0205	0.0022	0.0025	0.0022	0.0013	0.0305	0.0296	0.0366	0.0589	0.0203	0.1024	0.0013
5	rs35867401	10355050	0.87	0.726891327677376	0.95	0.15120882267165	0.292390570506471	0.725622138101213	0.016	0.0208	0.0235	0.0024	0.1749	0.0021	0.0043	0.051	9e-04	0.1015	0.1244	0.0365	0.0016	0.127	0.0205	0.0022	0.0025	0.0022	0.0013	0.0305	0.0296	0.0366	0.0589	0.0203	0.1024	0.0013
5	rs72740437	10360207	0.87	0.726891327677376	0.96	0.130782650589638	0.29181443590238	0.727419544256161	0.016	0.0207	0.0235	0.0024	0.1749	0.0021	0.0043	0.051	9e-04	0.1016	0.1243	0.0365	0.0016	0.127	0.0205	0.0022	0.0025	0.0022	0.0013	0.0305	0.0296	0.0366	0.0589	0.0203	0.1024	0.0013
5	rs2567590	10368745	0.87	0.726891327677376	0.95	0.15120882267165	0.29359279683037	0.726820299637313	0.016	0.0207	0.0235	0.0024	0.1749	0.0021	0.0043	0.051	9e-04	0.1016	0.1243	0.0365	0.0016	0.127	0.0205	0.0022	0.0025	0.0022	0.0013	0.0305	0.0296	0.0366	0.0589	0.0203	0.1025	0.0014
5	rs2607292	10372618	0.87	0.726891327677376	0.94	0.173887076546345	0.29523204276996	0.726820299637313	0.016	0.0207	0.0235	0.0024	0.1749	0.0021	0.0043	0.051	9e-04	0.1016	0.1243	0.0365	0.0016	0.127	0.0205	0.0022	0.0025	0.0022	0.0013	0.0305	0.0296	0.0366	0.0589	0.0203	0.1024	0.0014
5	rs62364286	10383141	0.87	0.726891327677376	0.94	0.173887076546345	0.301984168894269	0.732217422204701	0.016	0.0207	0.0234	0.0024	0.1746	0.0021	0.0043	0.051	9e-04	0.1018	0.1243	0.0365	0.0016	0.1271	0.0205	0.0022	0.0025	0.0023	0.0013	0.0305	0.0296	0.0366	0.0588	0.0203	0.1025	0.0014
5	rs116769154	10384664	0.87	0.726891327677376	0.94	0.173887076546345	0.301544526194223	0.730567366716294	0.016	0.0207	0.0234	0.0024	0.1746	0.0021	0.0043	0.051	9e-04	0.1018	0.1243	0.0365	0.0016	0.1271	0.0205	0.0022	0.0025	0.0023	0.0013	0.0305	0.0296	0.0365	0.0588	0.0203	0.1025	0.0014
5	rs72740444	10410226	0.87	0.726891327677376	0.94	0.173887076546345	0.302130791921273	0.72936784241714	0.016	0.0207	0.0234	0.0024	0.1746	0.0021	0.0043	0.051	9e-04	0.1018	0.1243	0.0365	0.0016	0.1271	0.0205	0.0022	0.0025	0.0023	0.0013	0.0305	0.0297	0.0366	0.0588	0.0203	0.1025	0.0014
5	rs62364289	10419624	0.87	0.726891327677376	0.94	0.173887076546345	0.29571509875109	0.731317290172522	0.016	0.0207	0.0234	0.0024	0.1746	0.0021	0.0043	0.051	9e-04	0.1018	0.1243	0.0365	0.0016	0.1271	0.0205	0.0022	0.0025	0.0023	0.0013	0.0305	0.0297	0.0366	0.0588	0.0203	0.1024	0.0014
5	rs77717792	10422122	0.87	0.726891327677376	0.94	0.173887076546345	0.295763427463334	0.731317290172522	0.016	0.0207	0.0234	0.0024	0.1746	0.0021	0.0043	0.051	9e-04	0.1018	0.1243	0.0365	0.0016	0.1271	0.0205	0.0022	0.0025	0.0023	0.0013	0.0305	0.0297	0.0366	0.0588	0.0203	0.1024	0.0014
5	rs72740446	10427377	0.87	0.726891327677376	0.94	0.173887076546345	0.295666774241181	0.732067383249563	0.016	0.0207	0.0234	0.0024	0.1746	0.0021	0.0043	0.0509	9e-04	0.1018	0.1244	0.0365	0.0016	0.1271	0.0205	0.0022	0.0025	0.0023	0.0013	0.0305	0.0297	0.0366	0.0588	0.0203	0.1024	0.0014
5	rs78121683	10431116	0.87	0.726891327677376	0.94	0.173887076546345	0.298039615727122	0.731017300426127	0.016	0.0207	0.0234	0.0024	0.1746	0.0021	0.0043	0.0509	9e-04	0.1018	0.1244	0.0365	0.0016	0.1271	0.0205	0.0021	0.0025	0.0023	0.0013	0.0305	0.0297	0.0365	0.0588	0.0203	0.1024	0.0014
5	rs12521546	10444131	0.87	0.726891327677376	0.94	0.173887076546345	0.341474034934657	0.759787293105905	0.0161	0.0207	0.0234	0.0024	0.1746	0.0021	0.0043	0.0509	0.001	0.1016	0.1243	0.0364	0.0016	0.1269	0.0205	0.0022	0.0025	0.0023	0.0013	0.0306	0.0297	0.0365	0.0587	0.0203	0.1024	0.0014
5	rs6858924	10447098	0.87	0.726891327677376	0.94	0.173887076546345	0.353623591557169	0.76720687791588	0.016	0.0207	0.0234	0.0024	0.1745	0.0021	0.0043	0.0509	0.001	0.1013	0.1244	0.0365	0.0017	0.1268	0.0207	0.0022	0.0026	0.0024	0.0013	0.0307	0.0298	0.0365	0.0586	0.0204	0.1023	0.0014
5	rs35228278	10449091	0.87	0.726891327677376	0.94	0.173887076546345	0.352987046525783	0.774186355038103	0.016	0.0207	0.0234	0.0024	0.1744	0.0021	0.0043	0.0509	0.001	0.1013	0.1244	0.0365	0.0017	0.1267	0.0207	0.0022	0.0026	0.0024	0.0013	0.0307	0.0298	0.0365	0.0586	0.0204	0.1023	0.0015
5	rs17815577	10459906	0.87	0.726891327677376	0.94	0.173887076546345	0.3989054725111	0.781027247268018	0.0161	0.0207	0.0234	0.0026	0.1743	0.0021	0.0044	0.0509	0.0011	0.1002	0.1243	0.0365	0.0018	0.1266	0.021	0.0022	0.0026	0.0024	0.0015	0.0309	0.0301	0.0364	0.0586	0.0206	0.1017	0.0016
5	rs1814856	10459942	0.87	0.726891327677376	0.93	0.198940398764014	0.392107236401179	0.775857377184999	0.0161	0.0207	0.0234	0.0026	0.1743	0.0021	0.0044	0.0509	0.0011	0.1002	0.1243	0.0365	0.0018	0.1266	0.021	0.0022	0.0026	0.0024	0.0015	0.0309	0.0301	0.0364	0.0586	0.0206	0.1017	0.0016
5	rs2567575	10460700	0.87	0.726891327677376	0.92	0.226487429171296	0.419015774005494	0.827111246570637	0.0162	0.0207	0.0233	0.0026	0.1741	0.0021	0.0044	0.0508	0.0011	0.1	0.1244	0.0365	0.0019	0.1268	0.0209	0.0022	0.0027	0.0025	0.0015	0.031	0.0301	0.0364	0.0586	0.0206	0.1014	0.0016
5	rs79042067	10462371	0.87	0.726891327677376	0.92	0.226487429171296	0.437962055135752	0.828805883414628	0.0162	0.0207	0.0233	0.0027	0.1741	0.0021	0.0045	0.0507	0.0012	0.0998	0.1244	0.0365	0.0019	0.1269	0.0209	0.0022	0.0027	0.0025	0.0016	0.031	0.0301	0.0364	0.0586	0.0207	0.1013	0.0017
5	rs112813906	10462678	0.87	0.726891327677376	0.92	0.226487429171296	0.41227646916752	0.819110106044624	0.0162	0.0207	0.0233	0.0027	0.174	0.0021	0.0045	0.0507	0.0012	0.0998	0.1243	0.0365	0.0022	0.1269	0.0209	0.0022	0.0027	0.0025	0.0016	0.031	0.0301	0.0364	0.0585	0.0207	0.1013	0.0017
5	rs2967951	10464107	0.87	0.726891327677376	0.92	0.226487429171296	0.412047030211519	0.818034279185622	0.0162	0.0207	0.0233	0.0027	0.174	0.0021	0.0045	0.0507	0.0012	0.0997	0.1244	0.0365	0.0022	0.1269	0.0209	0.0022	0.0027	0.0025	0.0016	0.031	0.0301	0.0364	0.0585	0.0207	0.1013	0.0017
5	rs16884756	10466742	0.87	0.726891327677376	0.92	0.226487429171296	0.409984953736584	0.818495311399755	0.0162	0.0208	0.0233	0.0027	0.1739	0.0021	0.0045	0.0506	0.0012	0.0997	0.1245	0.0365	0.0023	0.1268	0.0209	0.0023	0.0026	0.0025	0.0016	0.031	0.0301	0.0365	0.0585	0.0207	0.1012	0.0017
5	rs1092913	10467702	0.87	0.726891327677376	0.92	0.226487429171296	0.402071677796157	0.808058730682054	0.0162	0.0208	0.0233	0.0027	0.1739	0.0021	0.0045	0.0506	0.0012	0.0996	0.1245	0.0365	0.0023	0.1267	0.021	0.0023	0.0026	0.0025	0.0016	0.031	0.0301	0.0365	0.0585	0.0207	0.1012	0.0017
5	rs1021693	10471918	0.87	0.726891327677376	0.92	0.226487429171296	0.374467847481302	0.787728579616103	0.0163	0.0209	0.0232	0.0026	0.1737	0.0021	0.0044	0.0507	0.0012	0.0995	0.1247	0.0365	0.0026	0.1267	0.0209	0.0023	0.0027	0.0025	0.0016	0.031	0.0301	0.0369	0.0585	0.0205	0.1007	0.0017
5	rs7711645	10472134	0.87	0.726891327677376	0.92	0.226487429171296	0.368914726478835	0.794900311788101	0.0162	0.0209	0.0232	0.0026	0.1738	0.0021	0.0044	0.0506	0.0012	0.0994	0.1247	0.0365	0.0026	0.1268	0.0209	0.0023	0.0027	0.0025	0.0016	0.031	0.03	0.037	0.0585	0.0205	0.1006	0.0017
5	rs2673899	10472854	0.87	0.726891327677376	0.92	0.226487429171296	0.39104509831524	0.804841401128172	0.0162	0.0209	0.0232	0.0026	0.1738	0.0021	0.0044	0.0506	0.0012	0.0994	0.1247	0.0365	0.0026	0.1268	0.0209	0.0023	0.0027	0.0025	0.0016	0.031	0.03	0.037	0.0585	0.0205	0.1005	0.0017
5	rs10079235	10481418	0.89	0.616467558766813	0.91	0.256642068151906	0.303795155699017	0.628349141416889	0.0164	0.0211	0.0231	0.0031	0.1716	0.0024	0.0047	0.0523	0.0015	0.0993	0.1237	0.0363	0.0029	0.1262	0.0212	0.0025	0.0031	0.0028	0.0021	0.0313	0.0292	0.0368	0.0587	0.0209	0.099	0.0021
5	rs2962330	10481725	0.89	0.616467558766813	0.91	0.256642068151906	0.317434622147623	0.630378716855373	0.0164	0.0211	0.0231	0.0031	0.1716	0.0024	0.0048	0.0523	0.0015	0.0992	0.1237	0.0362	0.003	0.1262	0.0211	0.0025	0.0031	0.0028	0.0021	0.0313	0.0292	0.0368	0.0587	0.0209	0.0989	0.0021
5	rs2399907	10489229	0.91	0.517562282080777	0.91	0.256642068151906	0.360450117488323	0.330672900779806	0.0163	0.0215	0.0225	0.006	0.1673	0.0048	0.0073	0.0531	0.0028	0.0955	0.1193	0.0368	0.0039	0.1229	0.0224	0.0041	0.0065	0.0039	0.0033	0.0308	0.0282	0.0377	0.059	0.0219	0.0933	0.0027
5	rs2567589	10490913	0.91	0.517562282080777	0.91	0.256642068151906	0.524533895977534	0.349799510442555	0.016	0.0216	0.0224	0.0066	0.1662	0.0056	0.008	0.0536	0.003	0.0944	0.1186	0.0369	0.0042	0.1226	0.0225	0.0044	0.0074	0.0041	0.0036	0.0305	0.0278	0.0378	0.0592	0.0222	0.0918	0.0029
5	rs7733921	10493670	0.92	0.472297109457422	0.91	0.256642068151906	0.610790723350535	0.364188095546799	0.016	0.0216	0.0224	0.0068	0.1658	0.0058	0.0082	0.0538	0.0031	0.094	0.1183	0.0369	0.0042	0.1224	0.0225	0.0046	0.0077	0.0041	0.0036	0.0303	0.0278	0.0377	0.0593	0.0222	0.0914	0.003
5	rs7727060	10497798	0.92	0.472297109457422	0.92	0.226487429171296	0.600851626274822	0.370495129204919	0.016	0.0216	0.0224	0.007	0.1654	0.0061	0.0084	0.054	0.0031	0.0936	0.1181	0.0368	0.0043	0.1223	0.0225	0.0048	0.0079	0.0042	0.0037	0.0303	0.0278	0.0377	0.0593	0.0223	0.0909	0.003
5	rs2589658	10501076	0.92	0.472297109457422	0.92	0.226487429171296	0.722144990689314	0.411173685100749	0.0161	0.0217	0.0224	0.0074	0.1646	0.0065	0.0088	0.0541	0.0033	0.0924	0.1179	0.0366	0.0043	0.122	0.0225	0.0053	0.0084	0.0044	0.0039	0.0302	0.0276	0.0375	0.0596	0.0223	0.0907	0.0031
5	rs10462660	10503055	0.93	0.429746626914861	0.92	0.226487429171296	1.0486908843886	0.497612594724942	0.0158	0.0217	0.0222	0.0079	0.1636	0.0073	0.0094	0.0543	0.0035	0.0905	0.1176	0.0364	0.0044	0.1215	0.0226	0.006	0.0092	0.005	0.0041	0.0302	0.0275	0.0372	0.0601	0.0224	0.0898	0.003
5	rs2936580	10506739	0.93	0.429746626914861	0.92	0.226487429171296	1.10287613323443	0.597376109136744	0.0156	0.0217	0.022	0.0084	0.1626	0.0079	0.0098	0.0546	0.0036	0.0889	0.1174	0.0363	0.0045	0.1211	0.0227	0.0067	0.0098	0.0052	0.0042	0.0301	0.0275	0.0369	0.0605	0.0225	0.0895	0.0031
5	rs76566624	10506889	0.93	0.429746626914861	0.91	0.256642068151906	1.09227196244133	0.601388721743427	0.0156	0.0217	0.022	0.0083	0.1625	0.0079	0.0098	0.0546	0.0036	0.0889	0.1174	0.0363	0.0045	0.1211	0.0228	0.0067	0.0099	0.0052	0.0042	0.0301	0.0275	0.0369	0.0605	0.0225	0.0895	0.0031
5	rs2962316	10510146	0.93	0.429746626914861	0.91	0.256642068151906	1.15386722559998	0.663497137935561	0.0156	0.0217	0.022	0.0085	0.1621	0.0081	0.01	0.0546	0.0037	0.0882	0.1173	0.0363	0.0045	0.1209	0.0229	0.0069	0.0101	0.0052	0.0043	0.0301	0.0275	0.037	0.0606	0.0225	0.0894	0.0032
5	rs6883094	10512454	0.94	0.389848785336034	0.91	0.256642068151906	1.18227043303809	0.686924111971775	0.0155	0.0217	0.0221	0.0086	0.1618	0.0082	0.0101	0.0545	0.0037	0.0883	0.1171	0.0362	0.0045	0.1209	0.0229	0.007	0.0102	0.0053	0.0044	0.0301	0.0276	0.037	0.0606	0.0225	0.0894	0.0032
5	rs55795134	10514552	0.94	0.389848785336034	0.9	0.289513196358555	1.22803172383626	0.714112307472454	0.0155	0.0217	0.0221	0.0086	0.1615	0.0083	0.0101	0.0545	0.0037	0.0884	0.117	0.0361	0.0045	0.1208	0.023	0.0071	0.0103	0.0053	0.0044	0.0301	0.0275	0.037	0.0606	0.0225	0.0894	0.0032
5	rs4702698	10517908	0.94	0.389848785336034	0.89	0.325204496311925	1.18043573137717	0.763116602461433	0.0155	0.0217	0.0222	0.0087	0.1609	0.0085	0.0102	0.0544	0.0037	0.0885	0.1168	0.036	0.0045	0.1206	0.0231	0.0073	0.0104	0.0053	0.0044	0.0301	0.0275	0.0371	0.0604	0.0226	0.0893	0.0033
5	rs78688555	10522083	0.95	0.352537935866182	0.89	0.325204496311925	1.06475222034012	1.02544768881663	0.0155	0.0217	0.0225	0.0092	0.1583	0.009	0.0108	0.0542	0.0038	0.0874	0.1163	0.0358	0.0047	0.1199	0.0232	0.0081	0.0111	0.0057	0.0043	0.03	0.0275	0.0372	0.0606	0.0227	0.0893	0.0037
5	rs2962325	10523116	0.95	0.352537935866182	0.89	0.325204496311925	1.03577347833485	1.05931903502339	0.0155	0.0217	0.0226	0.0092	0.1581	0.0091	0.0108	0.0542	0.0038	0.0873	0.1161	0.0358	0.0047	0.1199	0.0232	0.0082	0.0111	0.0057	0.0043	0.03	0.0275	0.0372	0.0606	0.0228	0.0894	0.0038
5	rs2895545	10524503	0.95	0.352537935866182	0.89	0.325204496311925	1.02890490406715	1.08981585907769	0.0155	0.0217	0.0226	0.0093	0.1578	0.0092	0.0109	0.0543	0.0038	0.0872	0.1163	0.0358	0.0047	0.1198	0.0232	0.0083	0.0112	0.0057	0.0043	0.03	0.0275	0.0371	0.0606	0.0228	0.0893	0.0038
5	rs73051259	10524851	0.95	0.352537935866182	0.89	0.325204496311925	1.03098960187583	1.08965321671563	0.0155	0.0217	0.0227	0.0093	0.1578	0.0092	0.0109	0.0542	0.0038	0.0872	0.1164	0.0358	0.0047	0.1198	0.0232	0.0083	0.0112	0.0057	0.0043	0.03	0.0275	0.0371	0.0605	0.0228	0.0893	0.0038
5	rs62337425	10525963	0.95	0.352537935866182	0.89	0.325204496311925	1.03220646500672	1.10056017162532	0.0155	0.0217	0.0227	0.0093	0.1577	0.0092	0.0109	0.0542	0.0038	0.0871	0.1164	0.0358	0.0048	0.1198	0.0232	0.0083	0.0112	0.0057	0.0043	0.0301	0.0276	0.0371	0.0604	0.0228	0.0893	0.0038
5	rs2962332	10530684	0.95	0.352537935866182	0.89	0.325204496311925	0.967420529072536	1.1077338356943	0.0155	0.0215	0.0229	0.0093	0.1576	0.0093	0.0108	0.054	0.0038	0.0871	0.1162	0.0358	0.0049	0.1197	0.0231	0.0083	0.0113	0.0057	0.0044	0.0302	0.0276	0.0371	0.0604	0.0229	0.0892	0.0039
5	rs80011600	10531668	0.95	0.352537935866182	0.89	0.325204496311925	0.961670171588796	1.11785669505447	0.0154	0.0215	0.023	0.0093	0.1576	0.0093	0.0109	0.054	0.0038	0.0871	0.116	0.0358	0.005	0.1196	0.0231	0.0084	0.0113	0.0057	0.0044	0.0302	0.0276	0.037	0.0603	0.0229	0.0892	0.004
5	rs814586	10531998	0.95	0.352537935866182	0.89	0.325204496311925	0.964712718234342	1.1389725085788	0.0154	0.0214	0.023	0.0094	0.1577	0.0093	0.0109	0.0539	0.0038	0.0871	0.1159	0.0358	0.005	0.1195	0.0231	0.0084	0.0113	0.0058	0.0044	0.0302	0.0276	0.037	0.0602	0.0229	0.0893	0.004
5	rs814583	10534723	0.98	0.255415240389183	0.89	0.325204496311925	0.870965425924673	1.42118914187729	0.015	0.0214	0.0231	0.0097	0.1573	0.01	0.0112	0.0545	0.0039	0.0856	0.1153	0.0358	0.0055	0.1169	0.024	0.0093	0.0118	0.0059	0.0043	0.0307	0.0275	0.0362	0.0605	0.0232	0.0891	0.0043
5	rs116707519	10535031	0.98	0.255415240389183	0.89	0.325204496311925	0.830848661129834	1.44558199316886	0.0149	0.0214	0.0231	0.0098	0.1572	0.0101	0.0113	0.0546	0.0039	0.0853	0.1151	0.0358	0.0055	0.1165	0.0242	0.0094	0.0118	0.0059	0.0043	0.0308	0.0275	0.0361	0.0606	0.0233	0.0892	0.0044
5	rs17827829	10537113	1	0.202230525110681	0.89	0.325204496311925	0.664480273809109	1.82730803643801	0.0142	0.0214	0.0233	0.0103	0.1553	0.0108	0.0118	0.0554	0.004	0.0841	0.1146	0.0358	0.0057	0.1146	0.0248	0.0104	0.0123	0.006	0.0042	0.0312	0.0275	0.0354	0.061	0.024	0.0892	0.0046
5	rs74947628	10543978	1.01	0.178854520006857	0.89	0.325204496311925	0.923227194204874	2.51427296003728	0.0127	0.0215	0.0227	0.0108	0.1515	0.012	0.0125	0.057	0.0041	0.0819	0.1137	0.0352	0.0062	0.1113	0.0259	0.0119	0.0135	0.0063	0.004	0.0323	0.0278	0.0342	0.0622	0.0253	0.0898	0.0051
5	rs76845127	10544905	1.01	0.178854520006857	0.89	0.325204496311925	1.01349689529413	2.59953720640424	0.0126	0.0215	0.0226	0.0109	0.1509	0.0121	0.0126	0.0572	0.0041	0.0817	0.1136	0.0351	0.0063	0.111	0.026	0.0121	0.0137	0.0063	0.004	0.0324	0.0279	0.0341	0.0623	0.0255	0.0898	0.0051
5	rs2943777	10550838	1	0.202230525110681	0.89	0.325204496311925	1.13637749843463	2.77570638319216	0.0123	0.0214	0.0226	0.0111	0.1494	0.0124	0.0128	0.0579	0.0042	0.0811	0.1136	0.0351	0.0064	0.1103	0.0262	0.0125	0.014	0.0064	0.004	0.0328	0.0279	0.0337	0.0624	0.0259	0.0897	0.0053
5	rs72740499	10552954	1	0.202230525110681	0.89	0.325204496311925	1.13755225385864	2.78149535710451	0.0123	0.0214	0.0226	0.0111	0.1494	0.0124	0.0128	0.0579	0.0042	0.0811	0.1136	0.0351	0.0064	0.1102	0.0262	0.0125	0.014	0.0064	0.004	0.0328	0.0279	0.0337	0.0625	0.0259	0.0897	0.0053
5	rs2673887	10555362	1	0.202230525110681	0.89	0.325204496311925	1.12807755494233	2.79064843548045	0.0123	0.0214	0.0226	0.0111	0.1494	0.0125	0.0128	0.0579	0.0042	0.081	0.1136	0.0352	0.0064	0.1102	0.0262	0.0126	0.014	0.0064	0.004	0.0329	0.0279	0.0337	0.0625	0.0259	0.0897	0.0053
5	rs6859068	10557768	1	0.202230525110681	0.89	0.325204496311925	1.12969956434997	2.80877772890939	0.0123	0.0214	0.0225	0.0112	0.1494	0.0125	0.0128	0.0579	0.0042	0.081	0.1136	0.0352	0.0064	0.1102	0.0261	0.0126	0.0141	0.0064	0.004	0.0328	0.028	0.0337	0.0626	0.0259	0.0898	0.0053
5	rs114386262	10559622	1	0.202230525110681	0.89	0.325204496311925	1.16151212881233	2.83010106030017	0.0123	0.0213	0.0225	0.0112	0.1493	0.0125	0.0128	0.0579	0.0042	0.0809	0.1137	0.0352	0.0064	0.1103	0.026	0.0126	0.0141	0.0064	0.004	0.0328	0.028	0.0336	0.0625	0.0259	0.0898	0.0054
5	rs13183750	10568992	1	0.202230525110681	0.89	0.325204496311925	1.20123245869746	2.90562321825904	0.0122	0.0212	0.0222	0.0112	0.1491	0.0126	0.013	0.0584	0.0043	0.0811	0.1136	0.0351	0.0065	0.1107	0.0262	0.0127	0.0142	0.0063	0.0039	0.0326	0.0276	0.0333	0.0622	0.026	0.0901	0.0054
5	rs2962328	10569180	1	0.202230525110681	0.89	0.325204496311925	1.19809470941653	2.91331883984549	0.0122	0.0212	0.0221	0.0112	0.1491	0.0127	0.013	0.0584	0.0043	0.0811	0.1136	0.0351	0.0065	0.1106	0.0262	0.0127	0.0142	0.0063	0.0039	0.0326	0.0276	0.0334	0.0623	0.026	0.09	0.0054
5	rs35778288	10572984	1	0.202230525110681	0.89	0.325204496311925	1.15304930573501	2.94186830157789	0.0122	0.021	0.0219	0.0111	0.1493	0.0127	0.0131	0.0584	0.0042	0.0812	0.1137	0.0349	0.0066	0.1106	0.0262	0.0128	0.0141	0.0063	0.0039	0.0327	0.0272	0.0333	0.062	0.0264	0.0902	0.0054
5	rs6864906	10579714	1	0.202230525110681	0.89	0.325204496311925	1.24802321386384	2.85256601650869	0.012	0.021	0.0205	0.0107	0.1493	0.0127	0.0134	0.0591	0.0042	0.0828	0.1147	0.034	0.007	0.1098	0.0254	0.0132	0.0142	0.0065	0.0036	0.0346	0.0253	0.0331	0.0615	0.0269	0.0911	0.0052
5	rs56330000	10582859	1	0.202230525110681	0.89	0.325204496311925	1.24231202659331	2.86005870756243	0.0119	0.021	0.0205	0.0107	0.1492	0.0127	0.0134	0.0591	0.0042	0.0828	0.1147	0.034	0.007	0.1098	0.0254	0.0132	0.0142	0.0065	0.0036	0.0347	0.0253	0.0331	0.0617	0.0269	0.0912	0.0052
5	rs77291344	10584278	1	0.202230525110681	0.89	0.325204496311925	1.24511954679501	2.8615575067779	0.0119	0.021	0.0205	0.0107	0.1492	0.0127	0.0134	0.0591	0.0042	0.0828	0.1147	0.034	0.007	0.1098	0.0254	0.0132	0.0142	0.0065	0.0036	0.0347	0.0253	0.0332	0.0617	0.0269	0.0912	0.0052
5	rs73034878	10585370	1	0.202230525110681	0.89	0.325204496311925	1.24783580195645	2.86774097092418	0.0119	0.021	0.0205	0.0107	0.1492	0.0127	0.0134	0.0591	0.0042	0.0828	0.1147	0.034	0.007	0.1098	0.0254	0.0132	0.0142	0.0065	0.0036	0.0347	0.0253	0.0332	0.0617	0.0269	0.0911	0.0052
5	rs2128760	10597986	1	0.202230525110681	0.89	0.325204496311925	1.2801345982745	2.85368978133154	0.0119	0.0209	0.0204	0.0106	0.1491	0.0126	0.0134	0.0593	0.0042	0.0827	0.1148	0.0339	0.007	0.1099	0.0254	0.0132	0.0142	0.0065	0.0036	0.0348	0.0253	0.0335	0.0618	0.0269	0.091	0.0052
5	rs115473899	10602920	1	0.202230525110681	0.89	0.325204496311925	1.27257308543864	2.88967600493473	0.0119	0.0209	0.0204	0.0106	0.1491	0.0127	0.0135	0.0593	0.0042	0.0827	0.1148	0.0339	0.007	0.1099	0.0254	0.0132	0.0142	0.0065	0.0036	0.0348	0.0253	0.0335	0.0618	0.0269	0.091	0.0052
5	rs17761026	10607762	1	0.202230525110681	0.89	0.325204496311925	1.28306928533956	2.89605373365442	0.0119	0.0209	0.0203	0.0107	0.1492	0.0127	0.0135	0.0595	0.0041	0.0825	0.1148	0.0339	0.007	0.11	0.0254	0.0131	0.0143	0.0065	0.0036	0.0349	0.0252	0.0335	0.0619	0.027	0.091	0.0052
5	rs900534	10610771	1	0.202230525110681	0.89	0.325204496311925	1.31657138619242	2.88855068391804	0.0119	0.0208	0.0202	0.0106	0.1493	0.0127	0.0135	0.0596	0.0041	0.0826	0.115	0.0338	0.007	0.1101	0.0254	0.0131	0.0143	0.0065	0.0036	0.0349	0.0252	0.0334	0.0618	0.027	0.0909	0.0051
5	rs11750323	10611868	1	0.202230525110681	0.89	0.325204496311925	1.2750286978442	2.85088046128717	0.0119	0.0208	0.0202	0.0106	0.1492	0.0126	0.0134	0.0596	0.0041	0.0826	0.115	0.0338	0.007	0.1101	0.0253	0.0131	0.0142	0.0064	0.0036	0.035	0.0251	0.0334	0.0618	0.027	0.0909	0.0051
5	rs75883160	10612286	1	0.202230525110681	0.9	0.289513196358555	1.26295704508827	2.82355250966065	0.0119	0.0208	0.0201	0.0106	0.1493	0.0126	0.0134	0.0596	0.0041	0.0827	0.115	0.0338	0.007	0.1101	0.0253	0.0131	0.0142	0.0064	0.0036	0.035	0.0251	0.0334	0.0618	0.027	0.0909	0.0051
5	rs16884988	10612689	1	0.202230525110681	0.9	0.289513196358555	1.25590428299155	2.82112062188573	0.0119	0.0208	0.0201	0.0106	0.1493	0.0126	0.0134	0.0596	0.0041	0.0827	0.115	0.0337	0.007	0.1101	0.0253	0.0131	0.0142	0.0064	0.0036	0.0351	0.0251	0.0334	0.0618	0.027	0.0909	0.0051
5	rs78618563	10617420	1	0.202230525110681	0.9	0.289513196358555	1.28145962297816	2.76487905604021	0.0119	0.0209	0.0199	0.0104	0.1494	0.0124	0.0132	0.0597	0.0042	0.0826	0.1153	0.0336	0.0072	0.1101	0.0252	0.013	0.014	0.0065	0.0036	0.0354	0.025	0.0336	0.0618	0.0269	0.091	0.0051
5	rs77981980	10618966	0.99	0.227721472602965	0.9	0.289513196358555	1.49149539440981	2.55159240413011	0.012	0.0209	0.0192	0.01	0.1495	0.0118	0.0129	0.0602	0.0043	0.0822	0.116	0.0332	0.0077	0.1102	0.0248	0.0127	0.0135	0.0068	0.0038	0.0361	0.0248	0.0337	0.0621	0.027	0.0912	0.0052
5	rs11948562	10619490	0.98	0.255415240389183	0.9	0.289513196358555	1.69038636072715	2.42439043782436	0.0121	0.021	0.0187	0.0097	0.1495	0.0115	0.0126	0.0607	0.0044	0.0819	0.1165	0.0329	0.0081	0.1102	0.0246	0.0125	0.0132	0.007	0.0039	0.0366	0.0246	0.0338	0.0623	0.027	0.0913	0.0053
5	rs79971506	10619758	0.98	0.255415240389183	0.9	0.289513196358555	1.78316373798731	2.27154676847956	0.0121	0.021	0.0185	0.0095	0.1494	0.0112	0.0124	0.061	0.0045	0.0817	0.1169	0.0328	0.0083	0.1106	0.0244	0.0124	0.013	0.007	0.004	0.0368	0.0244	0.0339	0.0623	0.0272	0.0915	0.0053
5	rs77030725	10619770	0.98	0.255415240389183	0.9	0.289513196358555	1.79021551232837	2.2673544962623	0.0121	0.021	0.0185	0.0095	0.1494	0.0112	0.0124	0.061	0.0045	0.0817	0.1169	0.0328	0.0083	0.1106	0.0244	0.0124	0.013	0.007	0.004	0.0368	0.0244	0.0339	0.0623	0.0272	0.0915	0.0053
5	rs11748401	10620085	0.97	0.285396128624663	0.9	0.289513196358555	1.97090627649117	2.13771326228219	0.0121	0.021	0.0183	0.0093	0.1494	0.0109	0.0122	0.0613	0.0045	0.082	0.1175	0.0321	0.0084	0.1109	0.0242	0.0122	0.0127	0.0071	0.004	0.0371	0.0243	0.034	0.0622	0.0273	0.0918	0.0055
5	rs11133614	10620735	0.97	0.285396128624663	0.9	0.289513196358555	2.10338303213574	2.03908310148389	0.012	0.0209	0.0182	0.0091	0.1497	0.0107	0.012	0.0616	0.0046	0.0822	0.1179	0.0318	0.0085	0.1115	0.0239	0.0121	0.0126	0.0072	0.004	0.0372	0.0242	0.0338	0.0623	0.0272	0.092	0.0055
5	rs115324404	10621487	0.97	0.285396128624663	0.9	0.289513196358555	2.10157688537968	2.03459029466329	0.012	0.0209	0.0182	0.0091	0.1497	0.0107	0.012	0.0616	0.0046	0.0822	0.1179	0.0318	0.0085	0.1116	0.0239	0.0121	0.0125	0.0072	0.004	0.0372	0.0242	0.0338	0.0623	0.0272	0.092	0.0055
5	rs73744115	10622591	0.97	0.285396128624663	0.9	0.289513196358555	2.09683818163656	2.00945541324961	0.012	0.0209	0.0182	0.009	0.1497	0.0106	0.012	0.0617	0.0046	0.0822	0.118	0.0318	0.0085	0.1116	0.0239	0.0121	0.0125	0.0072	0.004	0.0372	0.0242	0.0338	0.0623	0.0272	0.092	0.0055
5	rs73036541	10623570	0.97	0.285396128624663	0.9	0.289513196358555	2.09277924150721	1.98543767001157	0.012	0.0209	0.0181	0.009	0.1497	0.0106	0.012	0.0617	0.0045	0.0823	0.1181	0.0317	0.0086	0.1117	0.0239	0.012	0.0125	0.0072	0.004	0.0373	0.0242	0.0338	0.0623	0.0271	0.0921	0.0055
5	rs16885029	10624805	0.97	0.285396128624663	0.9	0.289513196358555	2.10869154006722	1.97201217907704	0.0119	0.0209	0.0181	0.009	0.1497	0.0106	0.0119	0.0618	0.0045	0.0823	0.1182	0.0317	0.0086	0.1119	0.0239	0.012	0.0124	0.0072	0.004	0.0373	0.0241	0.0338	0.0623	0.027	0.0921	0.0055
5	rs115037044	10625955	0.97	0.285396128624663	0.9	0.289513196358555	2.07949313877742	1.96968636561427	0.0119	0.0209	0.0181	0.009	0.1497	0.0106	0.0119	0.0617	0.0045	0.0824	0.1182	0.0317	0.0086	0.1119	0.0239	0.012	0.0124	0.0071	0.004	0.0373	0.0241	0.0338	0.0623	0.027	0.0921	0.0055
5	rs4702712	10631431	0.97	0.285396128624663	0.9	0.289513196358555	2.0485266469191	1.93520165857213	0.0119	0.021	0.0181	0.0089	0.1497	0.0105	0.0119	0.0618	0.0046	0.0825	0.1184	0.0315	0.0086	0.112	0.0238	0.012	0.0123	0.0071	0.004	0.0373	0.0241	0.0337	0.0623	0.027	0.0921	0.0055
5	rs4702716	10634075	0.97	0.285396128624663	0.9	0.289513196358555	2.05558152241685	1.91790195227469	0.0119	0.021	0.0181	0.0088	0.1497	0.0105	0.0119	0.0619	0.0046	0.0825	0.1185	0.0315	0.0086	0.1121	0.0238	0.012	0.0123	0.0071	0.004	0.0374	0.0241	0.0337	0.0623	0.027	0.0921	0.0055
5	rs61579703	10644999	0.97	0.285396128624663	0.9	0.289513196358555	2.02796811937566	1.88603496957101	0.0119	0.021	0.0181	0.0088	0.1497	0.0104	0.0118	0.062	0.0046	0.0824	0.1185	0.0315	0.0086	0.112	0.0237	0.0119	0.0122	0.0071	0.004	0.0374	0.0241	0.0337	0.0625	0.027	0.0923	0.0055
5	rs56925300	10647055	0.97	0.285396128624663	0.9	0.289513196358555	1.86960928634378	1.69928132162912	0.0119	0.0211	0.018	0.0084	0.1504	0.01	0.0113	0.0621	0.0046	0.0828	0.1191	0.0311	0.0087	0.112	0.0237	0.0116	0.0115	0.007	0.0042	0.0375	0.024	0.0336	0.063	0.0272	0.0926	0.0056
5	rs79062465	10647137	0.97	0.285396128624663	0.9	0.289513196358555	1.82099175095316	1.63257111844521	0.0119	0.0211	0.0179	0.0083	0.1506	0.01	0.0112	0.0622	0.0046	0.0828	0.1191	0.031	0.0086	0.1121	0.0236	0.0116	0.0114	0.007	0.0042	0.0375	0.024	0.0336	0.063	0.0272	0.0926	0.0055
5	rs75165485	10651399	0.98	0.255415240389183	0.9	0.289513196358555	1.18566756373823	0.895291921070248	0.0121	0.0213	0.0172	0.0071	0.1545	0.0087	0.0095	0.0623	0.0044	0.0837	0.1203	0.0309	0.0083	0.1133	0.022	0.0104	0.0096	0.0067	0.004	0.0382	0.0237	0.0336	0.0652	0.0273	0.0937	0.0049
5	rs2279328	10656698	0.98	0.255415240389183	0.9	0.289513196358555	1.16452090390809	0.8693802597197	0.0121	0.0213	0.0172	0.007	0.1547	0.0086	0.0094	0.0623	0.0044	0.0837	0.1204	0.0309	0.0083	0.1133	0.0219	0.0103	0.0096	0.0067	0.004	0.0383	0.0237	0.0337	0.0653	0.0273	0.0938	0.0049
5	rs1107819	10661766	0.98	0.255415240389183	0.9	0.289513196358555	1.16808066320956	0.861606185439397	0.0121	0.0213	0.0172	0.007	0.1548	0.0086	0.0093	0.0622	0.0044	0.0837	0.1204	0.0309	0.0083	0.1134	0.0219	0.0103	0.0095	0.0068	0.004	0.0383	0.0237	0.0337	0.0654	0.0273	0.0938	0.0049
5	rs76250215	10666141	0.98	0.255415240389183	0.9	0.289513196358555	0.76743675002535	0.46396931963904	0.0124	0.0212	0.0171	0.006	0.1566	0.0074	0.0079	0.0624	0.004	0.0854	0.1224	0.0305	0.0078	0.1147	0.0208	0.0089	0.0084	0.0062	0.0037	0.0391	0.0236	0.0338	0.0669	0.0268	0.0943	0.0046
5	rs267921	10668416	0.97	0.285396128624663	0.9	0.289513196358555	0.745472879631968	0.581248037712447	0.0131	0.0213	0.0169	0.0042	0.1599	0.0054	0.0053	0.0629	0.0035	0.0876	0.1268	0.0295	0.0071	0.1169	0.0188	0.0065	0.0065	0.0054	0.0033	0.0407	0.0234	0.0341	0.069	0.0258	0.095	0.0041
5	rs73741442	10668729	0.97	0.285396128624663	0.9	0.289513196358555	0.513109472325797	0.529621368450013	0.0132	0.0212	0.0169	0.004	0.1604	0.0052	0.005	0.063	0.0034	0.0879	0.1274	0.0294	0.0071	0.1172	0.0185	0.0062	0.0063	0.0053	0.0033	0.0408	0.0234	0.0341	0.0694	0.0258	0.095	0.0041
5	rs11742932	10668768	0.97	0.285396128624663	0.9	0.289513196358555	0.463501804817973	0.491326616287554	0.0132	0.0211	0.0169	0.004	0.1612	0.0052	0.005	0.063	0.0034	0.0877	0.1273	0.0294	0.0071	0.1173	0.0185	0.0062	0.0062	0.0052	0.0033	0.0408	0.0234	0.0341	0.0693	0.0258	0.0949	0.004
5	rs11743730	10669307	0.96	0.3177447436144	0.9	0.289513196358555	0.438139422550359	0.458064767539088	0.0131	0.0211	0.0168	0.0035	0.1625	0.0047	0.0045	0.0639	0.0033	0.0884	0.1274	0.0293	0.0069	0.1183	0.0182	0.0057	0.0058	0.005	0.0032	0.0409	0.0235	0.0341	0.0695	0.0257	0.0946	0.0039
5	rs62339307	10671564	0.97	0.285396128624663	0.9	0.289513196358555	0.316081498170306	0.995784081988299	0.0126	0.0208	0.0167	0.0023	0.166	0.0035	0.0028	0.0642	0.0026	0.0911	0.1314	0.0284	0.0059	0.1193	0.0203	0.004	0.0043	0.0042	0.0026	0.0409	0.0235	0.0337	0.0696	0.0255	0.0945	0.0032
5	rs75485374	10671986	0.97	0.285396128624663	0.9	0.289513196358555	0.290951370359986	0.893883112796482	0.0126	0.0208	0.0167	0.0023	0.166	0.0035	0.0028	0.0642	0.0026	0.0912	0.1314	0.0284	0.0059	0.1193	0.0203	0.004	0.0043	0.0042	0.0026	0.0409	0.0235	0.0337	0.0696	0.0255	0.0945	0.0032
5	rs9637829	10673287	0.97	0.285396128624663	0.9	0.289513196358555	0.230010538258891	0.609576945821305	0.0126	0.0208	0.0166	0.0023	0.1661	0.0035	0.0028	0.0642	0.0026	0.0913	0.1315	0.0284	0.0058	0.1194	0.0204	0.004	0.0042	0.0042	0.0026	0.0409	0.0235	0.0337	0.0696	0.0255	0.0945	0.0032
5	rs13168857	10676692	0.97	0.285396128624663	0.9	0.289513196358555	0.214342716609131	0.61692542067132	0.0126	0.0208	0.0166	0.0022	0.1661	0.0034	0.0027	0.0642	0.0025	0.0914	0.1316	0.0284	0.0058	0.1194	0.0205	0.0039	0.0042	0.0042	0.0025	0.041	0.0235	0.0337	0.0696	0.0255	0.0945	0.0032
5	rs5745297	10680997	0.97	0.285396128624663	0.9	0.289513196358555	0.199565498950176	0.559582329797608	0.0126	0.0207	0.0165	0.0022	0.1662	0.0034	0.0027	0.0642	0.0025	0.0916	0.1317	0.0284	0.0058	0.1194	0.0206	0.0039	0.0042	0.0042	0.0025	0.041	0.0235	0.0337	0.0697	0.0255	0.0945	0.0031
5	rs5745289	10683822	0.97	0.285396128624663	0.9	0.289513196358555	0.193087497524295	0.582528678542402	0.0126	0.0207	0.0165	0.0022	0.1661	0.0034	0.0027	0.0642	0.0025	0.0916	0.1318	0.0284	0.0058	0.1195	0.0206	0.0038	0.0042	0.0041	0.0025	0.041	0.0235	0.0337	0.0698	0.0255	0.0945	0.0031
5	rs1483301	10689070	0.96	0.3177447436144	0.9	0.289513196358555	0.17233815349111	0.465448547939201	0.0126	0.0207	0.0165	0.0021	0.1661	0.0034	0.0027	0.0642	0.0025	0.0917	0.1319	0.0284	0.0058	0.1196	0.0206	0.0038	0.0041	0.0041	0.0025	0.041	0.0235	0.0336	0.0698	0.0255	0.0946	0.0031
5	rs5745259	10691743	0.97	0.285396128624663	0.9	0.289513196358555	0.179726187721043	0.450445358829611	0.0126	0.0206	0.0164	0.0021	0.1661	0.0032	0.0026	0.0642	0.0025	0.0918	0.1322	0.0284	0.0057	0.1197	0.0206	0.0037	0.0041	0.0041	0.0024	0.041	0.0236	0.0337	0.0698	0.0255	0.0947	0.0031
5	rs62337569	10693887	0.97	0.285396128624663	0.91	0.256642068151906	0.191221020942751	0.478816553258999	0.0126	0.0206	0.0164	0.002	0.1662	0.0031	0.0026	0.0643	0.0025	0.0919	0.1324	0.0283	0.0057	0.1197	0.0206	0.0036	0.004	0.0041	0.0024	0.0411	0.0236	0.0337	0.0698	0.0255	0.0948	0.003
5	rs56376176	10694068	0.97	0.285396128624663	0.87	0.405435896572436	0.190083394453065	0.473133263052596	0.0126	0.0206	0.0164	0.002	0.1662	0.0031	0.0026	0.0643	0.0025	0.092	0.1324	0.0283	0.0057	0.1197	0.0206	0.0036	0.004	0.0041	0.0024	0.0411	0.0236	0.0337	0.0698	0.0255	0.0948	0.003
5	rs2918394	10702034	0.97	0.285396128624663	0.87	0.405435896572436	0.185012148562106	0.470028468157934	0.0126	0.0206	0.0163	0.002	0.1661	0.003	0.0024	0.0642	0.0025	0.0923	0.1328	0.0283	0.0057	0.1198	0.0205	0.0034	0.004	0.0041	0.0023	0.0411	0.0236	0.0337	0.0699	0.0255	0.095	0.003
5	rs2930051	10704622	0.97	0.285396128624663	0.87	0.405435896572436	0.181380083449687	0.44924538265958	0.0126	0.0206	0.0163	0.002	0.166	0.003	0.0024	0.0642	0.0025	0.0924	0.1329	0.0283	0.0057	0.1198	0.0205	0.0034	0.0039	0.0041	0.0023	0.0411	0.0236	0.0337	0.0699	0.0255	0.095	0.003
5	rs13176602	10705097	0.97	0.285396128624663	0.86	0.450156947394433	0.17987284670462	0.454986217456668	0.0126	0.0206	0.0163	0.0019	0.166	0.0029	0.0024	0.0642	0.0024	0.0924	0.1329	0.0284	0.0057	0.1197	0.0205	0.0034	0.0039	0.0041	0.0023	0.0411	0.0236	0.0336	0.0699	0.0255	0.095	0.003
5	rs113376418	10723124	0.97	0.285396128624663	0.85	0.498060230126391	0.158236749562442	0.347935013104007	0.0125	0.0205	0.0162	0.0019	0.1658	0.0029	0.0023	0.0641	0.0024	0.0926	0.1337	0.0283	0.0057	0.1198	0.0204	0.0033	0.0039	0.0041	0.0023	0.041	0.0237	0.0336	0.0701	0.0255	0.0951	0.0029
5	rs55809554	10735379	0.97	0.285396128624663	0.85	0.498060230126391	0.154586202502959	0.351044096756812	0.0125	0.0205	0.0162	0.0019	0.1658	0.0028	0.0023	0.0641	0.0024	0.0927	0.1339	0.0282	0.0057	0.1198	0.0204	0.0033	0.0038	0.0041	0.0023	0.041	0.0237	0.0336	0.0701	0.0255	0.0951	0.0029
5	rs267959	10737802	0.97	0.285396128624663	0.85	0.498060230126391	0.152213651697473	0.34211154935086	0.0125	0.0205	0.0162	0.0019	0.1658	0.0028	0.0023	0.0641	0.0024	0.0927	0.134	0.0282	0.0057	0.1198	0.0204	0.0033	0.0038	0.0041	0.0023	0.041	0.0237	0.0336	0.0701	0.0255	0.095	0.0029
5	rs267943	10748462	0.97	0.285396128624663	0.85	0.498060230126391	0.165548746452995	0.356785456462011	0.0125	0.0205	0.0161	0.0019	0.1658	0.0028	0.0023	0.0641	0.0024	0.0928	0.1343	0.0282	0.0057	0.1199	0.0202	0.0032	0.0038	0.0041	0.0023	0.041	0.0237	0.0336	0.0702	0.0254	0.095	0.0028
5	rs77155899	10752139	0.97	0.285396128624663	0.85	0.498060230126391	0.166003427534864	0.327373311571204	0.0125	0.0204	0.0161	0.0019	0.1657	0.0028	0.0022	0.0641	0.0024	0.0929	0.1346	0.0282	0.0057	0.12	0.0202	0.0032	0.0038	0.004	0.0023	0.0411	0.0237	0.0337	0.0703	0.0254	0.0949	0.0028
5	rs267939	10752315	0.97	0.285396128624663	0.85	0.498060230126391	0.165828463955	0.322745919414455	0.0125	0.0204	0.0161	0.0019	0.1657	0.0028	0.0022	0.0641	0.0024	0.0929	0.1346	0.0282	0.0057	0.12	0.0202	0.0032	0.0038	0.004	0.0023	0.0411	0.0237	0.0337	0.0703	0.0254	0.0949	0.0028
5	rs112057565	10766488	0.97	0.285396128624663	0.85	0.498060230126391	0.275091657966183	0.527675634173482	0.0125	0.0197	0.0164	0.0015	0.1651	0.0023	0.0015	0.0639	0.0022	0.0942	0.1379	0.0276	0.0058	0.1206	0.0201	0.0025	0.0034	0.004	0.0021	0.0413	0.0233	0.0339	0.0708	0.0253	0.0943	0.0023
5	rs17831789	10773362	0.97	0.285396128624663	0.85	0.498060230126391	0.275184649405689	0.583525201975591	0.0125	0.0195	0.0165	0.0015	0.165	0.0021	0.0014	0.0638	0.0022	0.0946	0.1388	0.0275	0.0058	0.1207	0.02	0.0023	0.0033	0.0039	0.0021	0.0413	0.0231	0.034	0.071	0.0253	0.0943	0.0022
5	rs6869107	10777939	0.97	0.285396128624663	0.85	0.498060230126391	0.216659631338197	0.385755371084237	0.0125	0.0195	0.0165	0.0015	0.1649	0.0021	0.0013	0.0638	0.0022	0.0948	0.1391	0.0275	0.0057	0.1207	0.02	0.0022	0.0033	0.0039	0.0021	0.0413	0.0231	0.034	0.071	0.0253	0.0942	0.0022
5	rs2964798	10788833	0.97	0.285396128624663	0.85	0.498060230126391	0.224109501188592	0.397699195152455	0.0125	0.0195	0.0165	0.0015	0.165	0.0021	0.0013	0.0639	0.0022	0.0948	0.1391	0.0274	0.0057	0.1207	0.02	0.0022	0.0033	0.0039	0.0021	0.0413	0.0231	0.034	0.071	0.0253	0.0942	0.0022
5	rs17832126	10789358	0.97	0.285396128624663	0.84	0.549223467132668	0.224608393036532	0.398344180711988	0.0125	0.0195	0.0165	0.0015	0.165	0.0021	0.0013	0.0639	0.0022	0.0948	0.1392	0.0274	0.0057	0.1207	0.02	0.0022	0.0033	0.0039	0.0021	0.0413	0.0231	0.034	0.071	0.0253	0.0942	0.0022
5	rs76584705	10794253	0.97	0.285396128624663	0.84	0.549223467132668	0.224941331299761	0.422539043765051	0.0125	0.0194	0.0165	0.0015	0.165	0.0021	0.0013	0.0639	0.0021	0.095	0.1396	0.0274	0.0057	0.1206	0.02	0.0022	0.0033	0.0039	0.002	0.0412	0.0232	0.0341	0.0711	0.0254	0.094	0.0021
5	rs17770309	10795197	0.97	0.285396128624663	0.84	0.549223467132668	0.229673443728414	0.445251592271418	0.0125	0.0191	0.0164	0.0015	0.1652	0.002	0.0012	0.0639	0.002	0.0954	0.1403	0.0274	0.0057	0.1204	0.02	0.0021	0.0033	0.0038	0.002	0.0411	0.0233	0.0342	0.0711	0.0254	0.0937	0.002
5	rs75526294	10804897	0.97	0.285396128624663	0.84	0.549223467132668	0.23839808357909	0.528509301211214	0.0125	0.0188	0.0166	0.0015	0.1653	0.002	0.001	0.064	0.0018	0.096	0.142	0.0275	0.0055	0.1204	0.0201	0.0018	0.0032	0.0038	0.0019	0.0408	0.023	0.0341	0.0709	0.0254	0.0932	0.0018
5	rs77780265	10811180	0.97	0.285396128624663	0.84	0.549223467132668	0.236553108745254	0.535608696136797	0.0124	0.0187	0.0165	0.0015	0.1654	0.002	0.001	0.0639	0.0017	0.0962	0.1423	0.0276	0.0055	0.1202	0.0202	0.0018	0.0031	0.0037	0.0018	0.0409	0.023	0.034	0.071	0.0254	0.093	0.0018
5	rs17176973	10811474	0.97	0.285396128624663	0.84	0.549223467132668	0.231700129903564	0.505979680037413	0.0124	0.0187	0.0165	0.0015	0.1655	0.002	0.001	0.0639	0.0017	0.0962	0.1423	0.0277	0.0055	0.1202	0.0202	0.0018	0.0031	0.0037	0.0018	0.0408	0.023	0.034	0.071	0.0254	0.093	0.0017
5	rs6872243	10818337	0.97	0.285396128624663	0.84	0.549223467132668	0.223320854476989	0.498297082620606	0.0124	0.0186	0.0164	0.0016	0.1654	0.002	0.001	0.0639	0.002	0.0962	0.1425	0.0277	0.0055	0.1202	0.0203	0.0018	0.0031	0.0038	0.0019	0.0407	0.0228	0.034	0.0711	0.0254	0.093	0.0017
5	rs4551036	10831005	0.97	0.285396128624663	0.84	0.549223467132668	0.20731678702635	0.575138833138321	0.0124	0.0186	0.0164	0.0016	0.1652	0.0021	0.0011	0.064	0.002	0.0962	0.1431	0.0278	0.0053	0.1199	0.0203	0.0018	0.0031	0.0037	0.0018	0.0407	0.0228	0.034	0.0711	0.0254	0.0928	0.0017
5	rs78974332	10854091	0.98	0.255415240389183	0.84	0.549223467132668	0.178957361173402	0.574003962003608	0.0127	0.0183	0.0162	0.0019	0.1638	0.0026	0.0014	0.0634	0.0019	0.0961	0.1465	0.0284	0.0053	0.1184	0.0203	0.0022	0.0033	0.0036	0.0017	0.0404	0.0227	0.0337	0.0712	0.0248	0.0923	0.0015
5	rs12653309	10857272	0.98	0.255415240389183	0.84	0.549223467132668	0.144708982069068	0.494193765148481	0.0128	0.0183	0.0162	0.002	0.1638	0.0027	0.0014	0.0634	0.0019	0.0961	0.1466	0.0284	0.0053	0.1184	0.0203	0.0022	0.0033	0.0036	0.0017	0.0404	0.0227	0.0337	0.0712	0.0248	0.0923	0.0015
5	rs11738099	10859186	0.98	0.255415240389183	0.84	0.549223467132668	0.154787693563844	0.497612594724942	0.0127	0.0183	0.0163	0.002	0.1638	0.0027	0.0014	0.0633	0.002	0.0961	0.1466	0.0283	0.0053	0.1184	0.0203	0.0022	0.0033	0.0036	0.0017	0.0403	0.0226	0.0337	0.0712	0.0248	0.0923	0.0015
5	rs116692698	10869824	0.98	0.255415240389183	0.84	0.549223467132668	0.138244500558727	0.445783551215112	0.0126	0.0182	0.0164	0.0021	0.1633	0.0029	0.0015	0.0633	0.002	0.0963	0.1475	0.0283	0.0053	0.1182	0.0203	0.0023	0.0034	0.0035	0.0016	0.0401	0.0225	0.0338	0.0711	0.0245	0.0924	0.0015
5	rs79414655	10869964	0.98	0.255415240389183	0.84	0.549223467132668	0.13730412553141	0.438351527967846	0.0126	0.0182	0.0164	0.0021	0.1633	0.0029	0.0015	0.0633	0.002	0.0963	0.1475	0.0283	0.0053	0.1182	0.0203	0.0023	0.0034	0.0035	0.0016	0.0401	0.0226	0.0338	0.0711	0.0245	0.0923	0.0015
5	rs4235598	10878233	0.97	0.285396128624663	0.84	0.549223467132668	0.126170699649891	0.438881282353612	0.0125	0.0182	0.0164	0.0021	0.1631	0.0029	0.0015	0.0634	0.002	0.0963	0.1478	0.0283	0.0053	0.1181	0.0202	0.0023	0.0034	0.0034	0.0016	0.0401	0.0225	0.0339	0.0712	0.0244	0.0923	0.0015
5	rs2159252	10883512	0.97	0.285396128624663	0.83	0.603719568470427	0.127961854250459	0.453515801679758	0.0125	0.0181	0.0164	0.0021	0.1629	0.0029	0.0016	0.0633	0.002	0.0963	0.148	0.0283	0.0053	0.1181	0.0202	0.0024	0.0034	0.0034	0.0016	0.0401	0.0225	0.0339	0.0712	0.0244	0.0923	0.0015
5	rs7724887	10896458	0.98	0.255415240389183	0.83	0.603719568470427	0.118271053221698	0.445517550678856	0.0125	0.018	0.0164	0.0022	0.1627	0.003	0.0016	0.0632	0.002	0.0963	0.1486	0.0282	0.0052	0.1179	0.0202	0.0024	0.0034	0.0034	0.0016	0.04	0.0224	0.0339	0.0713	0.0243	0.0924	0.0016
5	rs114293007	10898112	0.98	0.255415240389183	0.83	0.603719568470427	0.127333208170136	0.458064767539088	0.0124	0.018	0.0164	0.0022	0.1627	0.003	0.0016	0.0632	0.002	0.0963	0.1487	0.0282	0.0052	0.1179	0.0202	0.0025	0.0034	0.0034	0.0016	0.04	0.0224	0.0339	0.0713	0.0243	0.0924	0.0016
5	rs4702757	10900033	0.98	0.255415240389183	0.83	0.603719568470427	0.0988108729793148	0.340876181357564	0.0122	0.0172	0.0166	0.0025	0.1611	0.0033	0.002	0.0629	0.002	0.0964	0.1513	0.0287	0.0052	0.1171	0.0203	0.003	0.0034	0.0036	0.0015	0.039	0.0221	0.0338	0.0708	0.0245	0.0925	0.0016
5	rs2895578	10903553	0.97	0.285396128624663	0.83	0.603719568470427	0.107473791089714	0.331162550778797	0.0124	0.0166	0.0166	0.0027	0.1604	0.0036	0.0022	0.0625	0.002	0.0965	0.1525	0.0289	0.0053	0.1164	0.0202	0.0032	0.0034	0.0037	0.0016	0.0389	0.022	0.034	0.0706	0.0244	0.0926	0.0016
5	rs76952610	10906058	0.97	0.285396128624663	0.83	0.603719568470427	0.129556784887169	0.352913350053384	0.0124	0.0165	0.0167	0.0027	0.1603	0.0036	0.0022	0.0624	0.002	0.0964	0.1528	0.0289	0.0053	0.1162	0.0201	0.0033	0.0034	0.0037	0.0016	0.0388	0.0219	0.0338	0.0706	0.0245	0.0927	0.0016
5	rs79672545	10909428	0.97	0.285396128624663	0.82	0.661616834019215	0.123571351922198	0.325666233661888	0.0123	0.0163	0.017	0.003	0.1585	0.0039	0.0025	0.0619	0.0021	0.096	0.1542	0.0292	0.0054	0.1153	0.0199	0.0036	0.0035	0.0039	0.0017	0.0386	0.0217	0.0339	0.0706	0.0244	0.0932	0.0018
5	rs16901123	10912625	0.97	0.285396128624663	0.82	0.661616834019215	0.117785870790606	0.31971217204012	0.0123	0.0163	0.017	0.003	0.1583	0.004	0.0026	0.0618	0.0021	0.096	0.1544	0.0293	0.0054	0.1152	0.0199	0.0036	0.0035	0.0039	0.0017	0.0386	0.0217	0.0338	0.0706	0.0244	0.0933	0.0019
5	rs10058973	10913841	0.97	0.285396128624663	0.82	0.661616834019215	0.114423759520499	0.341370173441047	0.0123	0.0162	0.0172	0.003	0.1579	0.004	0.0026	0.0617	0.0021	0.096	0.1548	0.0293	0.0055	0.1149	0.0198	0.0037	0.0035	0.0039	0.0018	0.0385	0.0217	0.0338	0.0706	0.0244	0.0933	0.0019
5	rs56164159	10914588	0.97	0.285396128624663	0.82	0.661616834019215	0.131925809108804	0.35803709323957	0.0123	0.0162	0.0172	0.003	0.1577	0.004	0.0026	0.0617	0.0021	0.096	0.1549	0.0294	0.0055	0.1148	0.0197	0.0037	0.0035	0.0039	0.0018	0.0385	0.0217	0.0339	0.0706	0.0244	0.0932	0.0019
5	rs79085736	10919970	0.97	0.285396128624663	0.82	0.661616834019215	0.16162720975614	0.3506705877194	0.0124	0.0161	0.0175	0.0031	0.1562	0.0041	0.0027	0.0616	0.0022	0.096	0.1558	0.0297	0.0058	0.1144	0.0197	0.0038	0.0036	0.004	0.0019	0.0385	0.0217	0.0338	0.0705	0.0244	0.093	0.002
5	rs7700909	10923952	0.97	0.285396128624663	0.82	0.661616834019215	0.161489402876753	0.364062267821493	0.0124	0.0161	0.0175	0.0031	0.1561	0.0041	0.0027	0.0615	0.0022	0.096	0.1558	0.0297	0.0058	0.1144	0.0197	0.0038	0.0037	0.004	0.0019	0.0385	0.0217	0.0338	0.0705	0.0244	0.093	0.002
5	rs1354134	10929785	0.97	0.285396128624663	0.82	0.661616834019215	0.154418411618046	0.374420789969283	0.0124	0.0161	0.0175	0.0031	0.156	0.0042	0.0027	0.0615	0.0022	0.0959	0.1558	0.0298	0.0059	0.1144	0.0197	0.0038	0.0037	0.004	0.0019	0.0385	0.0217	0.0338	0.0705	0.0244	0.093	0.002
5	rs72727179	10931688	0.97	0.285396128624663	0.82	0.661616834019215	0.193699203351318	0.340258982476078	0.0123	0.0158	0.0177	0.0032	0.1548	0.0043	0.0028	0.0615	0.0022	0.0958	0.1568	0.0299	0.006	0.1139	0.0197	0.0038	0.0038	0.004	0.0019	0.0385	0.0215	0.0339	0.0702	0.0245	0.0933	0.0021
5	rs74417901	10935305	0.96	0.3177447436144	0.82	0.661616834019215	0.283434157191517	0.340258982476078	0.0124	0.0153	0.0179	0.0035	0.1516	0.0047	0.003	0.0613	0.002	0.0954	0.1585	0.0305	0.0063	0.113	0.0198	0.004	0.0042	0.0041	0.0019	0.0387	0.021	0.034	0.0696	0.0245	0.0946	0.0023
5	rs16901137	10935947	0.96	0.3177447436144	0.82	0.661616834019215	0.280654106468206	0.334596009092351	0.0124	0.0153	0.018	0.0035	0.1514	0.0047	0.003	0.0613	0.002	0.0954	0.1586	0.0306	0.0063	0.1129	0.0198	0.004	0.0042	0.0042	0.0019	0.0387	0.021	0.034	0.0696	0.0245	0.0947	0.0023
5	rs12659116	10939890	0.95	0.352537935866182	0.82	0.661616834019215	0.256118383931499	0.274445166579399	0.0124	0.0153	0.018	0.0035	0.1509	0.0048	0.0031	0.0613	0.002	0.0954	0.1588	0.0306	0.0064	0.113	0.0198	0.0041	0.0042	0.0042	0.0019	0.0387	0.0209	0.034	0.0694	0.0245	0.0949	0.0023
5	rs62337180	10940102	0.95	0.352537935866182	0.82	0.661616834019215	0.251357282617938	0.263063003381915	0.0124	0.0153	0.018	0.0035	0.1509	0.0048	0.0031	0.0613	0.002	0.0954	0.1588	0.0306	0.0064	0.113	0.0198	0.0041	0.0042	0.0042	0.0019	0.0387	0.0209	0.034	0.0694	0.0245	0.0949	0.0023
5	rs852562	10940352	0.95	0.352537935866182	0.82	0.661616834019215	0.239474383551455	0.259075095769488	0.0124	0.0153	0.018	0.0036	0.1509	0.0048	0.0031	0.0613	0.002	0.0954	0.1587	0.0306	0.0064	0.1129	0.0198	0.0041	0.0042	0.0042	0.0019	0.0387	0.0209	0.0341	0.0694	0.0245	0.0949	0.0023
5	rs6895761	10940410	0.95	0.352537935866182	0.82	0.661616834019215	0.242285283781133	0.265006842170924	0.0124	0.0153	0.018	0.0036	0.1509	0.0048	0.0031	0.0613	0.002	0.0953	0.1587	0.0306	0.0064	0.1129	0.0198	0.0041	0.0042	0.0042	0.0019	0.0387	0.0209	0.0341	0.0694	0.0245	0.0949	0.0023
5	rs78788378	10942942	0.96	0.3177447436144	0.82	0.661616834019215	0.308965658263482	0.34644548006764	0.0123	0.0152	0.018	0.0035	0.1509	0.0048	0.0031	0.0613	0.002	0.0953	0.159	0.0308	0.0064	0.1127	0.0199	0.0041	0.0042	0.0042	0.0019	0.0387	0.0209	0.0342	0.0691	0.0245	0.095	0.0023
5	rs57624884	10947154	0.95	0.352537935866182	0.82	0.661616834019215	0.329698015042321	0.332019946970045	0.0123	0.0152	0.018	0.0035	0.1509	0.0049	0.0031	0.0612	0.002	0.0953	0.1592	0.0309	0.0064	0.1124	0.02	0.0042	0.0043	0.0042	0.0019	0.0386	0.0208	0.0344	0.0688	0.0244	0.0951	0.0023
5	rs114363244	10951637	0.95	0.352537935866182	0.82	0.661616834019215	0.37879784303245	0.356160107168408	0.0122	0.015	0.0183	0.0034	0.1506	0.005	0.0032	0.0608	0.0019	0.0954	0.1596	0.0312	0.0064	0.1118	0.0202	0.0043	0.0043	0.0042	0.0019	0.0383	0.0208	0.0346	0.0687	0.0242	0.0953	0.0023
5	rs852577	10951965	0.95	0.352537935866182	0.82	0.661616834019215	0.358844132679687	0.345825384522591	0.0122	0.0149	0.0183	0.0033	0.1506	0.005	0.0032	0.0608	0.0019	0.0955	0.1597	0.0312	0.0064	0.1117	0.0202	0.0043	0.0043	0.0042	0.0019	0.0383	0.0208	0.0347	0.0688	0.0242	0.0953	0.0023
5	rs2973496	10954508	0.95	0.352537935866182	0.82	0.661616834019215	0.423306358877565	0.401314814892964	0.0122	0.0149	0.0184	0.0034	0.1505	0.005	0.0032	0.0607	0.0019	0.0954	0.1598	0.0312	0.0064	0.1117	0.0202	0.0044	0.0043	0.0042	0.0019	0.0383	0.0207	0.0347	0.0688	0.0242	0.0953	0.0023
5	rs2973489	10958364	0.95	0.352537935866182	0.82	0.661616834019215	0.435541589653231	0.437954324215584	0.0121	0.0149	0.0184	0.0033	0.1506	0.0051	0.0032	0.0606	0.0019	0.0954	0.16	0.0312	0.0062	0.1116	0.0202	0.0043	0.0043	0.0042	0.0019	0.0382	0.0207	0.0347	0.0686	0.0242	0.0958	0.0023
5	rs2937501	10963692	0.95	0.352537935866182	0.82	0.661616834019215	0.455331356448496	0.50831779514886	0.0121	0.0149	0.0184	0.0034	0.1507	0.0052	0.0032	0.0605	0.0019	0.0954	0.1601	0.0313	0.0062	0.1115	0.0202	0.0043	0.0043	0.0042	0.0019	0.0382	0.0207	0.0346	0.0686	0.0242	0.0957	0.0023
5	rs2937499	10964326	0.95	0.352537935866182	0.82	0.661616834019215	0.4701504476683	0.501174549437047	0.0121	0.0148	0.0185	0.0034	0.1508	0.0052	0.0032	0.0606	0.0019	0.0954	0.1602	0.0313	0.0062	0.1113	0.0202	0.0044	0.0044	0.0042	0.0019	0.0381	0.0207	0.0348	0.0685	0.0241	0.0955	0.0023
5	rs74431848	10965979	0.96	0.3177447436144	0.82	0.661616834019215	0.496449928659993	0.261693574608818	0.0117	0.0145	0.019	0.0034	0.151	0.0054	0.0033	0.0608	0.0018	0.0953	0.1604	0.0317	0.006	0.1104	0.0201	0.0045	0.0045	0.0042	0.0018	0.0376	0.0206	0.035	0.0689	0.0234	0.0963	0.0023
5	rs852598	10966880	0.95	0.352537935866182	0.82	0.661616834019215	0.52298653315019	0.197803209103784	0.0106	0.0138	0.02	0.0036	0.1506	0.0059	0.0035	0.0606	0.0016	0.0946	0.1607	0.0322	0.0057	0.1084	0.0197	0.0048	0.0049	0.0044	0.0018	0.0367	0.0206	0.0358	0.0702	0.0218	0.0995	0.0022
5	rs56983601	10969121	0.92	0.472297109457422	0.82	0.661616834019215	1.14017458785272	0.413257542272414	0.0089	0.0126	0.0221	0.0037	0.1492	0.0067	0.0037	0.0603	0.0013	0.0944	0.1606	0.0332	0.005	0.1058	0.0197	0.0052	0.0054	0.0046	0.0016	0.0354	0.0206	0.0371	0.0725	0.0197	0.1026	0.0021
5	rs1566622	10973727	0.91	0.517562282080777	0.82	0.661616834019215	1.06607307468781	0.375816559261941	0.0088	0.0125	0.0223	0.0037	0.149	0.0068	0.0037	0.0603	0.0013	0.0944	0.1607	0.0333	0.0049	0.1055	0.0197	0.0052	0.0055	0.0046	0.0016	0.0352	0.0206	0.0372	0.0727	0.0196	0.1029	0.0021
5	rs61752745	10974193	0.91	0.517562282080777	0.82	0.661616834019215	1.05289418173545	0.351791456721756	0.0088	0.0125	0.0223	0.0037	0.149	0.0068	0.0037	0.0603	0.0013	0.0944	0.1608	0.0333	0.0049	0.1055	0.0197	0.0052	0.0055	0.0046	0.0016	0.0352	0.0206	0.0372	0.0727	0.0196	0.1029	0.0021
5	rs10052295	10977322	0.91	0.517562282080777	0.82	0.661616834019215	1.05798219959617	0.338409331429494	0.0088	0.0126	0.0223	0.0037	0.1489	0.0069	0.0037	0.0603	0.0013	0.0945	0.1609	0.0333	0.0048	0.1053	0.0197	0.0052	0.0055	0.0046	0.0016	0.0351	0.0206	0.0372	0.0728	0.0196	0.1029	0.0021
5	rs10434646	10987265	0.9	0.565600701999265	0.82	0.661616834019215	1.15413991622686	0.341740803264105	0.0086	0.0131	0.0226	0.0036	0.1487	0.0072	0.0037	0.0602	0.0012	0.0951	0.1615	0.0328	0.0046	0.1048	0.0201	0.0053	0.0056	0.0045	0.0013	0.0352	0.021	0.0371	0.0732	0.019	0.1026	0.002
5	rs61751689	10990845	0.9	0.565600701999265	0.82	0.661616834019215	1.16196780751053	0.343100773282828	0.0086	0.0131	0.0226	0.0036	0.1486	0.0072	0.0037	0.0602	0.0012	0.0952	0.1614	0.0328	0.0046	0.1048	0.0201	0.0053	0.0056	0.0045	0.0013	0.0352	0.021	0.0371	0.0732	0.019	0.1026	0.002
5	rs12520291	10994829	0.9	0.565600701999265	0.82	0.661616834019215	1.11101269874218	0.345329538580049	0.0086	0.0131	0.0227	0.0035	0.1485	0.0072	0.0037	0.0602	0.0011	0.0952	0.1616	0.0327	0.0045	0.1047	0.0201	0.0053	0.0055	0.0045	0.0013	0.0354	0.021	0.037	0.0732	0.019	0.1026	0.002
5	rs706305	10998296	0.9	0.565600701999265	0.82	0.661616834019215	1.08259479866364	0.390623449330748	0.0085	0.0131	0.0229	0.0035	0.1487	0.0071	0.0037	0.0601	0.001	0.0949	0.1614	0.0325	0.0043	0.1046	0.0202	0.0053	0.0055	0.0045	0.0013	0.0356	0.0211	0.0372	0.0733	0.0191	0.1033	0.0019
5	rs77304727	11000003	0.9	0.565600701999265	0.82	0.661616834019215	1.07012779306922	0.37912143210905	0.0084	0.0131	0.0229	0.0035	0.1487	0.0071	0.0037	0.06	0.001	0.095	0.1613	0.0325	0.0043	0.1045	0.0202	0.0054	0.0055	0.0045	0.0013	0.0356	0.0211	0.0372	0.0735	0.019	0.1034	0.0019
5	rs79148429	11000110	0.9	0.565600701999265	0.81	0.722979171095748	1.07648669690076	0.380904330118517	0.0084	0.0131	0.0229	0.0035	0.1488	0.0071	0.0037	0.06	0.001	0.095	0.1613	0.0325	0.0043	0.1045	0.0202	0.0054	0.0055	0.0045	0.0013	0.0356	0.0211	0.0372	0.0735	0.019	0.1035	0.0019
5	rs6878664	11005150	0.9	0.565600701999265	0.81	0.722979171095748	1.08401314445896	0.363810649356654	0.0083	0.0132	0.023	0.0035	0.1488	0.0071	0.0037	0.0599	0.001	0.0951	0.161	0.0324	0.0042	0.1043	0.0203	0.0054	0.0055	0.0046	0.0013	0.0356	0.0211	0.0372	0.0738	0.019	0.1037	0.0019
5	rs852618	11010036	0.9	0.565600701999265	0.81	0.722979171095748	1.08419048988835	0.370242261259299	0.0083	0.0132	0.023	0.0034	0.1489	0.007	0.0036	0.0598	0.001	0.0953	0.1608	0.0324	0.0042	0.1043	0.0203	0.0054	0.0056	0.0045	0.0012	0.0356	0.0211	0.0372	0.074	0.0189	0.1039	0.0019
5	rs73044290	11018387	0.9	0.565600701999265	0.81	0.722979171095748	1.16981644710593	0.403384915526866	0.0081	0.0132	0.023	0.0035	0.1496	0.007	0.0036	0.0596	9e-04	0.0949	0.1612	0.0321	0.004	0.104	0.0204	0.0056	0.0057	0.0045	0.0012	0.0352	0.0209	0.0377	0.074	0.0188	0.1046	0.0018
5	rs9312751	11019678	0.9	0.565600701999265	0.81	0.722979171095748	1.17814392028034	0.407533858690854	0.0081	0.0133	0.023	0.0035	0.1497	0.0071	0.0036	0.0596	9e-04	0.0948	0.1612	0.032	0.004	0.104	0.0204	0.0056	0.0057	0.0045	0.0011	0.0352	0.0208	0.0378	0.074	0.0188	0.1047	0.0018
5	rs6862438	11024961	0.89	0.616467558766813	0.81	0.722979171095748	1.28600653761461	0.458600724416322	0.0078	0.0133	0.0228	0.0036	0.1501	0.0071	0.0037	0.0594	8e-04	0.0942	0.1624	0.0314	0.0037	0.1038	0.0206	0.0059	0.0058	0.0044	0.0011	0.0347	0.0206	0.0378	0.0741	0.0186	0.1057	0.0017
5	rs35190985	11032822	0.89	0.616467558766813	0.81	0.722979171095748	1.30073117135362	0.476649416105448	0.0078	0.0132	0.0228	0.0036	0.1502	0.0072	0.0037	0.0594	7e-04	0.0941	0.1627	0.0313	0.0037	0.1038	0.0206	0.0059	0.0058	0.0043	0.0011	0.0346	0.0205	0.0379	0.0741	0.0185	0.1058	0.0017
5	rs16901212	11037268	0.89	0.616467558766813	0.81	0.722979171095748	1.33267633909568	0.480714883228163	0.0077	0.0132	0.0228	0.0036	0.1504	0.0072	0.0037	0.0594	7e-04	0.094	0.1631	0.0312	0.0037	0.1036	0.0207	0.006	0.0058	0.0043	0.001	0.0345	0.0205	0.0379	0.0741	0.0184	0.1059	0.0017
5	rs17784968	11039177	0.89	0.616467558766813	0.81	0.722979171095748	1.32384778080738	0.475837396802033	0.0077	0.0132	0.0227	0.0036	0.1504	0.0072	0.0038	0.0594	7e-04	0.094	0.1632	0.0311	0.0037	0.1036	0.0207	0.006	0.0058	0.0043	0.001	0.0344	0.0205	0.038	0.0741	0.0184	0.106	0.0017
5	rs852635	11042858	0.89	0.616467558766813	0.81	0.722979171095748	1.30530398862273	0.463297350503454	0.0077	0.0132	0.0227	0.0036	0.1506	0.0072	0.0038	0.0594	7e-04	0.0939	0.1633	0.0311	0.0037	0.1035	0.0207	0.0059	0.0058	0.0043	0.001	0.0345	0.0205	0.038	0.0741	0.0184	0.106	0.0017
5	rs78524905	11043681	0.89	0.616467558766813	0.81	0.722979171095748	1.31179257819094	0.463431723938066	0.0077	0.0132	0.0227	0.0036	0.1505	0.0072	0.0038	0.0594	7e-04	0.0939	0.1633	0.031	0.0037	0.1035	0.0207	0.0059	0.0058	0.0043	0.001	0.0344	0.0205	0.038	0.0741	0.0184	0.106	0.0017
5	rs706234	11049678	0.89	0.616467558766813	0.81	0.722979171095748	1.40194076891373	0.476649416105448	0.0075	0.0132	0.0227	0.0037	0.15	0.0072	0.0038	0.0593	7e-04	0.0935	0.1641	0.0306	0.0036	0.1037	0.0207	0.006	0.0059	0.0043	0.001	0.0342	0.0204	0.038	0.0744	0.0182	0.1068	0.0016
5	rs77859847	11050171	0.89	0.616467558766813	0.82	0.661616834019215	1.39900411829879	0.472592916931945	0.0075	0.0132	0.0227	0.0037	0.15	0.0072	0.0038	0.0594	7e-04	0.0935	0.1641	0.0306	0.0036	0.1037	0.0207	0.006	0.0059	0.0043	0.001	0.0342	0.0204	0.038	0.0743	0.0182	0.1068	0.0016
5	rs6876365	11062295	0.89	0.616467558766813	0.82	0.661616834019215	1.38075083679672	0.475837396802033	0.0074	0.0132	0.0227	0.0037	0.1499	0.0072	0.0039	0.0594	8e-04	0.0937	0.1642	0.0306	0.0036	0.1037	0.0207	0.006	0.0059	0.0043	0.001	0.0341	0.0204	0.038	0.0742	0.0182	0.1068	0.0017
5	rs111820457	11064277	0.89	0.616467558766813	0.82	0.661616834019215	1.37929055208913	0.478545521942798	0.0074	0.0132	0.0226	0.0037	0.1498	0.0072	0.0039	0.0594	8e-04	0.0937	0.1642	0.0306	0.0036	0.1037	0.0207	0.0061	0.0059	0.0043	0.001	0.0341	0.0204	0.038	0.0741	0.0182	0.1068	0.0017
5	rs2907098	11070135	0.89	0.616467558766813	0.82	0.661616834019215	1.37160926786232	0.474890495003461	0.0074	0.0132	0.0226	0.0037	0.1498	0.0072	0.0039	0.0594	8e-04	0.0938	0.1642	0.0307	0.0036	0.1037	0.0207	0.0061	0.0059	0.0043	0.001	0.0341	0.0204	0.038	0.0741	0.0183	0.1068	0.0017
5	rs2907108	11090229	0.89	0.616467558766813	0.82	0.661616834019215	1.348565602777	0.498570944996863	0.0073	0.0132	0.0225	0.0037	0.1499	0.0072	0.0039	0.0594	8e-04	0.094	0.1644	0.0307	0.0036	0.1033	0.0207	0.0062	0.006	0.0042	0.001	0.034	0.0204	0.0381	0.0741	0.0183	0.1067	0.0016
5	rs17183535	11108802	0.89	0.616467558766813	0.82	0.661616834019215	1.27446185731488	0.511761152510224	0.0072	0.0132	0.0225	0.0037	0.1501	0.0071	0.004	0.0596	8e-04	0.0942	0.1643	0.0307	0.0035	0.1032	0.0208	0.0063	0.006	0.0042	0.001	0.034	0.0203	0.038	0.074	0.0183	0.1067	0.0016
5	rs12655333	11109417	0.89	0.616467558766813	0.82	0.661616834019215	1.26842156277807	0.513140139810869	0.0072	0.0132	0.0225	0.0037	0.1501	0.0071	0.004	0.0596	8e-04	0.0942	0.1643	0.0307	0.0035	0.1032	0.0208	0.0063	0.006	0.0042	0.001	0.034	0.0203	0.038	0.074	0.0183	0.1067	0.0016
5	rs2905986	11111713	0.88	0.670214810425093	0.82	0.661616834019215	1.23036074913976	0.55451381396639	0.0071	0.0131	0.0225	0.0037	0.1504	0.0071	0.0041	0.0599	9e-04	0.0946	0.1629	0.0307	0.0035	0.1029	0.0209	0.0065	0.0061	0.0042	0.001	0.0339	0.0204	0.0382	0.0734	0.0182	0.1078	0.0015
5	rs6884431	11111771	0.88	0.670214810425093	0.82	0.661616834019215	1.23194545998564	0.557328260954936	0.0071	0.0131	0.0225	0.0036	0.1505	0.0071	0.0041	0.0598	9e-04	0.0946	0.1629	0.0307	0.0035	0.1029	0.0209	0.0065	0.0061	0.0042	0.001	0.0339	0.0204	0.0382	0.0733	0.0182	0.1078	0.0014
5	rs1018966	11121100	0.88	0.670214810425093	0.82	0.661616834019215	1.34789007149404	0.574003962003608	0.007	0.0131	0.0225	0.0036	0.1507	0.0076	0.0043	0.0601	9e-04	0.0941	0.162	0.0307	0.0034	0.1023	0.0216	0.0066	0.0062	0.0041	0.001	0.034	0.0204	0.0381	0.0733	0.0178	0.1083	0.0015
5	rs35543891	11121634	0.88	0.670214810425093	0.82	0.661616834019215	1.34518922136948	0.573294943497566	0.007	0.0131	0.0225	0.0037	0.1508	0.0076	0.0043	0.0601	9e-04	0.0941	0.1619	0.0307	0.0034	0.1023	0.0216	0.0066	0.0062	0.0041	0.001	0.034	0.0204	0.0381	0.0733	0.0178	0.1083	0.0015
5	rs77387958	11125110	0.88	0.670214810425093	0.82	0.661616834019215	1.34885515519604	0.576274246854204	0.007	0.0131	0.0225	0.0037	0.1508	0.0076	0.0043	0.0601	9e-04	0.094	0.1619	0.0307	0.0034	0.1023	0.0216	0.0066	0.0062	0.0041	0.001	0.034	0.0205	0.0381	0.0733	0.0178	0.1083	0.0015
5	rs13158520	11125498	0.88	0.670214810425093	0.82	0.661616834019215	1.358036405802	0.571452490706659	0.007	0.0131	0.0225	0.0036	0.1508	0.0075	0.0043	0.0601	9e-04	0.0941	0.1619	0.0307	0.0035	0.1023	0.0215	0.0066	0.0062	0.0041	0.001	0.0339	0.0205	0.0381	0.0733	0.0178	0.1084	0.0015
5	rs116162189	11136056	0.88	0.670214810425093	0.82	0.661616834019215	1.35697211497087	0.585947036369679	0.0066	0.0132	0.0226	0.0037	0.1518	0.0074	0.0046	0.06	9e-04	0.0939	0.161	0.0302	0.0037	0.1008	0.0217	0.007	0.0065	0.0041	9e-04	0.034	0.0203	0.0381	0.0733	0.0178	0.1096	0.0015
5	rs10513075	11138759	0.88	0.670214810425093	0.83	0.603719568470427	1.34740762718801	0.584237255537325	0.0066	0.0132	0.0225	0.0036	0.1518	0.0073	0.0046	0.06	9e-04	0.094	0.161	0.0302	0.0037	0.1008	0.0217	0.007	0.0065	0.0041	9e-04	0.034	0.0204	0.0381	0.0733	0.0178	0.1096	0.0015
5	rs72730906	11139882	0.88	0.670214810425093	0.83	0.603719568470427	1.34760059710554	0.585234481591755	0.0066	0.0132	0.0225	0.0037	0.1518	0.0073	0.0046	0.06	9e-04	0.094	0.161	0.0302	0.0037	0.1008	0.0217	0.007	0.0065	0.0041	9e-04	0.034	0.0204	0.0381	0.0733	0.0178	0.1096	0.0015
5	rs7713340	11144613	0.88	0.670214810425093	0.83	0.603719568470427	1.34258676372141	0.580252453974612	0.0066	0.0132	0.0225	0.0037	0.1517	0.0073	0.0046	0.06	9e-04	0.094	0.1609	0.0301	0.0037	0.1008	0.0217	0.007	0.0065	0.0041	9e-04	0.034	0.0204	0.0381	0.0734	0.0178	0.1096	0.0016
5	rs10067858	11146638	0.88	0.670214810425093	0.83	0.603719568470427	1.36811426789756	0.569045304236683	0.0066	0.0132	0.0225	0.0037	0.1517	0.0074	0.0047	0.0601	9e-04	0.094	0.1609	0.0299	0.0037	0.1008	0.0217	0.0071	0.0066	0.0041	9e-04	0.034	0.0204	0.0381	0.0734	0.0178	0.1095	0.0016
5	rs11948241	11148013	0.88	0.670214810425093	0.83	0.603719568470427	1.35329788798447	0.569328374448253	0.0066	0.0132	0.0225	0.0037	0.1518	0.0074	0.0047	0.06	9e-04	0.094	0.1609	0.0299	0.0037	0.1007	0.0217	0.0071	0.0066	0.0041	9e-04	0.0341	0.0204	0.0381	0.0734	0.0178	0.1095	0.0016
5	rs12514212	11148537	0.88	0.670214810425093	0.83	0.603719568470427	1.35474779326033	0.569328374448253	0.0066	0.0132	0.0225	0.0037	0.1518	0.0074	0.0047	0.06	9e-04	0.094	0.1609	0.0299	0.0037	0.1007	0.0217	0.0071	0.0066	0.0041	9e-04	0.0341	0.0204	0.038	0.0734	0.0178	0.1095	0.0016
5	rs1978155	11159161	0.88	0.670214810425093	0.83	0.603719568470427	1.39743884286594	0.566075136751881	0.0067	0.0131	0.0224	0.0037	0.1517	0.0075	0.0049	0.0597	0.001	0.0943	0.1611	0.0296	0.0037	0.1003	0.0217	0.0073	0.0067	0.0041	9e-04	0.0339	0.0204	0.038	0.0734	0.0177	0.1096	0.0017
5	rs72730915	11163512	0.88	0.670214810425093	0.83	0.603719568470427	1.39753665344812	0.565792461138587	0.0066	0.0131	0.0223	0.0038	0.1517	0.0075	0.005	0.0597	0.001	0.0943	0.1611	0.0295	0.0038	0.1003	0.0216	0.0073	0.0066	0.0041	9e-04	0.0339	0.0204	0.0379	0.0735	0.0178	0.1098	0.0017
5	rs7703504	11163984	0.88	0.670214810425093	0.83	0.603719568470427	1.39704762605347	0.563108761045258	0.0066	0.0131	0.0223	0.0038	0.1517	0.0075	0.005	0.0597	0.001	0.0943	0.1611	0.0294	0.0038	0.1003	0.0216	0.0073	0.0066	0.0041	9e-04	0.034	0.0204	0.0379	0.0735	0.0178	0.1098	0.0017
5	rs61751831	11168770	0.88	0.670214810425093	0.83	0.603719568470427	1.34326129256578	0.54833438095783	0.0067	0.0128	0.022	0.0039	0.1508	0.0076	0.0052	0.0603	0.001	0.0942	0.1605	0.029	0.0039	0.1001	0.0214	0.0075	0.0066	0.0043	9e-04	0.034	0.0206	0.038	0.0735	0.0181	0.1103	0.0018
5	Affx-25389374	11169846	0.88	0.670214810425093	0.83	0.603719568470427	1.32442287963082	0.549176026636074	0.0068	0.0128	0.022	0.0039	0.1507	0.0076	0.0052	0.0603	0.001	0.0942	0.1604	0.029	0.0039	0.1	0.0214	0.0075	0.0066	0.0042	9e-04	0.0341	0.0206	0.038	0.0735	0.0182	0.1103	0.0018
5	rs6885224	11169945	0.88	0.670214810425093	0.83	0.603719568470427	1.32087794348515	0.546652044996959	0.0068	0.0128	0.022	0.0039	0.1507	0.0076	0.0053	0.0603	0.001	0.0942	0.1604	0.029	0.0039	0.1	0.0213	0.0075	0.0066	0.0042	9e-04	0.0341	0.0206	0.038	0.0735	0.0182	0.1103	0.0018
5	rs6885432	11170145	0.88	0.670214810425093	0.83	0.603719568470427	1.31714528587678	0.542591677348142	0.0069	0.0128	0.022	0.004	0.1505	0.0076	0.0053	0.0604	0.001	0.0942	0.1601	0.0289	0.0039	0.1	0.0213	0.0076	0.0067	0.0042	9e-04	0.0342	0.0206	0.038	0.0736	0.0182	0.1103	0.0018
5	rs61751823	11170298	0.88	0.670214810425093	0.84	0.549223467132668	1.32691606650273	0.542871462315135	0.0069	0.0128	0.022	0.004	0.1503	0.0076	0.0054	0.0603	0.0011	0.0941	0.1599	0.0288	0.0039	0.1	0.0213	0.0076	0.0067	0.0043	9e-04	0.0342	0.0206	0.0379	0.0736	0.0182	0.1103	0.0018
5	rs72646806	11172426	0.88	0.670214810425093	0.84	0.549223467132668	1.15887057608205	0.552124287146873	0.0072	0.0132	0.0221	0.0052	0.1488	0.0084	0.0073	0.0594	0.0013	0.0938	0.1562	0.0282	0.0043	0.1002	0.0212	0.0087	0.0071	0.0046	0.001	0.0347	0.0203	0.0373	0.0734	0.0186	0.1104	0.0022
5	rs6883143	11172736	0.87	0.726891327677376	0.84	0.549223467132668	1.18171990567138	0.540773945862708	0.0073	0.0134	0.0222	0.0053	0.1484	0.0086	0.0077	0.0594	0.0014	0.0939	0.1547	0.0278	0.0044	0.1004	0.0212	0.0091	0.0073	0.0047	0.001	0.0352	0.0198	0.0372	0.0731	0.0189	0.1102	0.0023
5	rs16901347	11172773	0.87	0.726891327677376	0.84	0.549223467132668	1.13872748828026	0.539376719897522	0.0073	0.0134	0.0221	0.0053	0.1485	0.0086	0.0077	0.0594	0.0014	0.0942	0.154	0.0276	0.0044	0.1008	0.0211	0.0091	0.0073	0.0047	0.001	0.0352	0.0199	0.0371	0.0728	0.019	0.1103	0.0023
5	rs16901348	11172810	0.87	0.726891327677376	0.84	0.549223467132668	1.11899339920671	0.53421479926926	0.0073	0.0134	0.0221	0.0053	0.1487	0.0086	0.0077	0.0594	0.0014	0.0943	0.154	0.0273	0.0044	0.1009	0.0211	0.0091	0.0073	0.0047	0.001	0.0352	0.0199	0.0369	0.0728	0.0189	0.1103	0.0023
5	rs79343447	11173936	0.88	0.670214810425093	0.86	0.450156947394433	0.764905911087771	0.693291241464773	0.0082	0.0135	0.0209	0.0062	0.1521	0.0084	0.0086	0.0608	0.0014	0.0972	0.1498	0.0252	0.0042	0.1007	0.0223	0.0094	0.0075	0.0047	9e-04	0.0361	0.019	0.0338	0.0727	0.0192	0.1096	0.002
5	rs16901356	11175168	0.88	0.670214810425093	0.86	0.450156947394433	0.754057349089675	0.692698391616406	0.0083	0.0136	0.0208	0.0063	0.1523	0.0084	0.0087	0.0609	0.0014	0.0974	0.1497	0.025	0.0042	0.1006	0.0224	0.0095	0.0075	0.0047	9e-04	0.0362	0.019	0.0335	0.0727	0.0192	0.1094	0.002
5	rs1018965	11175485	0.88	0.670214810425093	0.86	0.450156947394433	0.75504770660884	0.70487453523066	0.0083	0.0136	0.0208	0.0063	0.1523	0.0084	0.0087	0.0608	0.0014	0.0974	0.1497	0.025	0.0042	0.1006	0.0224	0.0095	0.0075	0.0047	9e-04	0.0362	0.019	0.0335	0.0727	0.0192	0.1094	0.002
5	rs78081422	11177284	0.88	0.670214810425093	0.86	0.450156947394433	0.759167590387903	0.725921637495416	0.0084	0.0136	0.0207	0.0063	0.1522	0.0084	0.0088	0.0608	0.0014	0.0975	0.1496	0.0251	0.0042	0.1007	0.0224	0.0095	0.0075	0.0047	9e-04	0.0362	0.019	0.0335	0.0726	0.0192	0.1093	0.002
5	rs16901370	11177291	0.88	0.670214810425093	0.86	0.450156947394433	0.757716882760673	0.720235835497188	0.0084	0.0136	0.0207	0.0063	0.1523	0.0084	0.0088	0.0608	0.0014	0.0976	0.1497	0.0251	0.0042	0.1006	0.0224	0.0094	0.0075	0.0047	9e-04	0.0362	0.019	0.0336	0.0727	0.0192	0.1093	0.002
5	Affx-25390568	11178648	0.88	0.670214810425093	0.86	0.450156947394433	0.796139440865227	0.816190697576354	0.0084	0.0136	0.0207	0.0063	0.1522	0.0084	0.0088	0.0607	0.0014	0.0977	0.1497	0.0251	0.0042	0.1007	0.0225	0.0095	0.0075	0.0047	9e-04	0.0362	0.0193	0.0335	0.0725	0.0192	0.1092	0.002
5	rs10062829	11179494	0.88	0.670214810425093	0.86	0.450156947394433	0.812588162943816	0.843162126177741	0.0085	0.0137	0.0206	0.0063	0.152	0.0086	0.009	0.0603	0.0014	0.0978	0.1497	0.025	0.0042	0.1005	0.0224	0.0096	0.0075	0.0046	9e-04	0.0364	0.0192	0.0335	0.0728	0.0191	0.1092	0.002
5	rs886524	11186685	0.88	0.670214810425093	0.86	0.450156947394433	0.919078924101545	0.90014791628551	0.0086	0.0137	0.0205	0.0063	0.1518	0.0087	0.0091	0.0604	0.0013	0.0979	0.1498	0.0248	0.0042	0.1004	0.0223	0.0096	0.0075	0.0046	9e-04	0.0365	0.0192	0.0335	0.073	0.0188	0.1096	0.002
5	rs32274	11190998	0.88	0.670214810425093	0.86	0.450156947394433	0.931547072292376	0.885283531081835	0.0086	0.0137	0.0205	0.0064	0.1514	0.0088	0.0091	0.0603	0.0013	0.0981	0.1499	0.0248	0.0042	0.1003	0.0224	0.0096	0.0075	0.0046	9e-04	0.0364	0.0191	0.0337	0.0729	0.0188	0.1098	0.002
5	rs2021848	11196730	0.88	0.670214810425093	0.86	0.450156947394433	0.897141593571577	0.869535887360775	0.0086	0.0137	0.0205	0.0065	0.1513	0.0088	0.0091	0.0604	0.0013	0.0981	0.1497	0.0247	0.0042	0.1004	0.0223	0.0096	0.0075	0.0046	9e-04	0.0364	0.0191	0.0337	0.0729	0.0186	0.1099	0.002
5	rs61751784	11198782	0.88	0.670214810425093	0.86	0.450156947394433	0.88014281165802	0.88762719579107	0.0087	0.0137	0.0205	0.0065	0.1514	0.0088	0.0091	0.0604	0.0014	0.0981	0.1497	0.0247	0.0042	0.1005	0.0223	0.0096	0.0075	0.0046	9e-04	0.0363	0.0191	0.0335	0.0729	0.0186	0.11	0.002
5	rs32265	11198974	0.88	0.670214810425093	0.85	0.498060230126391	0.886664603212353	0.893257120147025	0.0087	0.0137	0.0205	0.0065	0.1514	0.0089	0.0091	0.0605	0.0014	0.0981	0.1496	0.0247	0.0042	0.1005	0.0223	0.0096	0.0075	0.0046	9e-04	0.0363	0.0191	0.0335	0.0729	0.0186	0.11	0.002
5	rs61751782	11199089	0.88	0.670214810425093	0.85	0.498060230126391	0.88356422180955	0.877480450093966	0.0087	0.0137	0.0205	0.0065	0.1514	0.0089	0.0091	0.0605	0.0014	0.0981	0.1496	0.0247	0.0042	0.1005	0.0223	0.0096	0.0075	0.0046	9e-04	0.0363	0.0191	0.0335	0.0729	0.0186	0.11	0.002
5	rs26461	11202649	0.88	0.670214810425093	0.85	0.498060230126391	0.860457757455023	0.917893447151505	0.0088	0.0138	0.0206	0.0067	0.1515	0.0088	0.0091	0.0601	0.0014	0.0983	0.1489	0.0247	0.0042	0.1005	0.0221	0.0096	0.0075	0.0047	9e-04	0.0365	0.019	0.0335	0.0729	0.0187	0.1101	0.002
5	rs2055142	11216085	0.88	0.670214810425093	0.85	0.498060230126391	0.879329015569783	0.971697779216066	0.0088	0.0139	0.0209	0.0071	0.1516	0.0089	0.0093	0.0596	0.0016	0.0986	0.1479	0.0247	0.0043	0.1001	0.0218	0.0097	0.0076	0.0048	0.001	0.0368	0.019	0.0335	0.0721	0.0189	0.1103	0.002
5	rs111263710	11232040	0.88	0.670214810425093	0.85	0.498060230126391	0.898372750162093	1.0362315830687	0.0089	0.0139	0.021	0.0072	0.1516	0.009	0.0094	0.0595	0.0016	0.0986	0.1476	0.0247	0.0044	0.1001	0.0217	0.0098	0.0077	0.0048	0.001	0.0369	0.019	0.0335	0.0719	0.0189	0.1102	0.0021
5	rs154717	11234229	0.88	0.670214810425093	0.85	0.498060230126391	0.902810778070388	1.05075095498607	0.0088	0.0139	0.021	0.0072	0.1517	0.009	0.0094	0.0595	0.0016	0.0987	0.1476	0.0247	0.0044	0.1	0.0217	0.0098	0.0077	0.0048	0.001	0.0369	0.019	0.0335	0.0719	0.0189	0.1102	0.0021
5	rs28419397	11243073	0.88	0.670214810425093	0.85	0.498060230126391	0.930047201606972	1.05446756951325	0.0089	0.0139	0.021	0.0073	0.1516	0.0091	0.0094	0.0594	0.0016	0.0987	0.1473	0.0246	0.0044	0.1	0.0216	0.0099	0.0078	0.0048	0.001	0.037	0.019	0.0335	0.0719	0.019	0.1101	0.0021
5	rs154722	11257274	0.88	0.670214810425093	0.85	0.498060230126391	0.971912213892188	1.215171928699	0.0091	0.0138	0.0208	0.0077	0.1513	0.0095	0.0096	0.06	0.0018	0.0991	0.1464	0.0245	0.0044	0.0991	0.0216	0.0102	0.008	0.0048	0.0011	0.0371	0.0188	0.0331	0.0719	0.0191	0.11	0.0021
5	rs111977218	11260248	0.88	0.670214810425093	0.85	0.498060230126391	0.988084675551646	1.25426200541965	0.0092	0.0138	0.0208	0.0078	0.1513	0.0096	0.0097	0.0601	0.0018	0.0991	0.1463	0.0245	0.0044	0.099	0.0216	0.0102	0.008	0.0048	0.0011	0.0371	0.0188	0.033	0.0718	0.0191	0.11	0.0021
5	rs79571991	11261119	0.88	0.670214810425093	0.85	0.498060230126391	0.993899282942878	1.25693127145936	0.0092	0.0138	0.0208	0.0078	0.1513	0.0096	0.0097	0.0601	0.0018	0.0991	0.1463	0.0245	0.0044	0.099	0.0216	0.0102	0.008	0.0048	0.0011	0.0371	0.0188	0.033	0.0718	0.0191	0.11	0.0021
5	rs74843181	11263785	0.88	0.670214810425093	0.85	0.498060230126391	0.988255494002418	1.2342740787604	0.0092	0.0138	0.0208	0.0078	0.1513	0.0096	0.0097	0.0602	0.0018	0.0992	0.1463	0.0245	0.0044	0.0989	0.0216	0.0102	0.0081	0.0048	0.0011	0.0371	0.0188	0.033	0.0717	0.0191	0.1099	0.0021
5	rs16901427	11274190	0.88	0.670214810425093	0.84	0.549223467132668	0.980836084769144	1.2646108776471	0.0092	0.0138	0.0208	0.0079	0.1513	0.0096	0.0098	0.0602	0.0018	0.0993	0.1462	0.0245	0.0044	0.0988	0.0215	0.0102	0.0082	0.0048	0.0011	0.0371	0.0187	0.033	0.0717	0.0192	0.1095	0.0021
5	rs418957	11281647	0.88	0.670214810425093	0.84	0.549223467132668	0.969538181131901	1.26561316136919	0.0092	0.0138	0.0208	0.008	0.1513	0.0096	0.0099	0.0603	0.0018	0.0993	0.1461	0.0246	0.0044	0.0987	0.0215	0.0102	0.0083	0.0048	0.0011	0.0371	0.0187	0.0329	0.0716	0.0192	0.1095	0.0022
5	rs56155	11282141	0.88	0.670214810425093	0.84	0.549223467132668	0.972421245977019	1.2704594636034	0.0092	0.0138	0.0208	0.008	0.1513	0.0096	0.0099	0.0603	0.0018	0.0993	0.1461	0.0245	0.0044	0.0987	0.0215	0.0103	0.0083	0.0048	0.0011	0.0371	0.0187	0.0329	0.0716	0.0192	0.1095	0.0022
5	rs80253606	11285814	0.88	0.670214810425093	0.84	0.549223467132668	0.957619612674333	1.25359484275263	0.0092	0.0138	0.0208	0.008	0.1512	0.0097	0.0099	0.0603	0.0018	0.0993	0.1461	0.0246	0.0044	0.0987	0.0215	0.0103	0.0083	0.0048	0.0011	0.0371	0.0187	0.0329	0.0716	0.0192	0.1095	0.0022
5	rs10474916	11293094	0.88	0.670214810425093	0.84	0.549223467132668	0.931297024033009	1.26026923581017	0.0092	0.0139	0.0207	0.008	0.1511	0.0097	0.0099	0.0602	0.0018	0.0993	0.1459	0.0246	0.0045	0.0987	0.0215	0.0103	0.0083	0.0048	0.0011	0.037	0.0187	0.0329	0.0716	0.0192	0.1095	0.0021
5	rs194188	11294265	0.88	0.670214810425093	0.84	0.549223467132668	0.943498363216264	1.51554090787128	0.0092	0.0139	0.0203	0.0083	0.151	0.01	0.0101	0.06	0.0019	0.099	0.1454	0.0248	0.0046	0.0986	0.0216	0.0105	0.0089	0.0048	0.0011	0.037	0.0185	0.0327	0.0719	0.0192	0.1094	0.0021
5	rs2530215	11298223	0.88	0.670214810425093	0.84	0.549223467132668	0.942744320129586	1.49971996050993	0.0092	0.014	0.0204	0.0084	0.151	0.0101	0.0101	0.06	0.0019	0.099	0.1452	0.0247	0.0046	0.0985	0.0216	0.0105	0.009	0.0048	0.0012	0.037	0.0185	0.0327	0.0719	0.0192	0.1094	0.002
5	rs6869903	11300854	0.88	0.670214810425093	0.84	0.549223467132668	0.991759936467952	1.83049482924622	0.0091	0.014	0.02	0.0089	0.1508	0.0108	0.0103	0.0598	0.0019	0.0983	0.1431	0.0259	0.0048	0.0986	0.0218	0.0109	0.0096	0.0047	0.0013	0.0366	0.0182	0.033	0.0722	0.0194	0.1084	0.002
5	rs55654671	11300908	0.88	0.670214810425093	0.83	0.603719568470427	1.01453266634754	1.80113582323434	0.0091	0.014	0.02	0.009	0.1507	0.0108	0.0103	0.0593	0.0019	0.0985	0.1432	0.0259	0.0048	0.0988	0.0219	0.011	0.0096	0.0047	0.0012	0.0365	0.0182	0.033	0.0722	0.0194	0.1083	0.002
5	rs16901464	11301495	0.88	0.670214810425093	0.83	0.603719568470427	1.01530977709711	1.82766208529461	0.0089	0.014	0.0203	0.0091	0.1496	0.011	0.0105	0.0587	0.0022	0.0983	0.1424	0.0265	0.0049	0.0997	0.0223	0.0111	0.0097	0.0046	0.0013	0.0362	0.0181	0.0332	0.072	0.0197	0.1079	0.0019
5	rs1465203	11301811	0.88	0.670214810425093	0.83	0.603719568470427	1.08374714806336	1.84076877208919	0.0089	0.014	0.0205	0.0092	0.1489	0.011	0.0106	0.0585	0.0023	0.0983	0.1419	0.0269	0.005	0.1002	0.0225	0.0112	0.0098	0.0046	0.0013	0.0361	0.0181	0.0333	0.0719	0.0197	0.1076	0.0019
5	rs27523	11302340	0.88	0.670214810425093	0.83	0.603719568470427	1.18061915144914	1.92431993997801	0.0089	0.014	0.0206	0.0092	0.1479	0.0113	0.0108	0.058	0.0025	0.098	0.1415	0.0276	0.0051	0.1008	0.0234	0.0114	0.01	0.0044	0.0013	0.0357	0.018	0.0337	0.0717	0.0199	0.1067	0.0019
5	rs27669	11303492	0.89	0.616467558766813	0.83	0.603719568470427	1.08463390420179	1.93859278396239	0.0089	0.0139	0.0207	0.0093	0.1463	0.0113	0.0108	0.0572	0.0025	0.0987	0.1413	0.0291	0.0051	0.1024	0.0239	0.0115	0.0105	0.0041	0.0013	0.0352	0.0177	0.034	0.0708	0.0199	0.1062	0.0018
5	rs26478	11304423	0.89	0.616467558766813	0.83	0.603719568470427	0.984670848003415	1.87306053854684	0.0091	0.0139	0.0208	0.0093	0.1447	0.011	0.0106	0.0566	0.0023	0.0993	0.1404	0.0303	0.0053	0.1041	0.0242	0.0115	0.0106	0.0038	0.0013	0.0348	0.0173	0.0343	0.0706	0.0199	0.1064	0.0017
5	rs1015493	11306627	0.89	0.616467558766813	0.82	0.661616834019215	0.839525392280306	1.66220926208261	0.0092	0.0139	0.0211	0.0091	0.1436	0.0107	0.0105	0.0561	0.0022	0.0991	0.1401	0.0314	0.0051	0.105	0.0246	0.0114	0.0107	0.0034	0.0012	0.0347	0.017	0.035	0.0708	0.0202	0.1065	0.0017
5	rs16901472	11306983	0.89	0.616467558766813	0.82	0.661616834019215	0.854822199635731	1.64894930605046	0.0092	0.0139	0.0211	0.009	0.1436	0.0106	0.0105	0.0563	0.0022	0.0991	0.1401	0.0315	0.0051	0.105	0.0246	0.0114	0.0106	0.0034	0.0012	0.0347	0.017	0.035	0.0709	0.0202	0.1065	0.0017
5	rs406309	11310423	0.89	0.616467558766813	0.82	0.661616834019215	0.878515537180739	1.68457777013824	0.0092	0.0138	0.021	0.009	0.1436	0.0106	0.0105	0.0562	0.0022	0.0991	0.1402	0.0316	0.0051	0.1052	0.0246	0.0113	0.0106	0.0033	0.0012	0.0347	0.017	0.0351	0.071	0.0201	0.1065	0.0017
5	rs32118	11313232	0.89	0.616467558766813	0.82	0.661616834019215	0.85433988387397	1.65191395683397	0.0092	0.0138	0.0208	0.009	0.1434	0.0106	0.0105	0.0562	0.0022	0.099	0.14	0.0317	0.0051	0.1053	0.0246	0.0113	0.0107	0.0033	0.0012	0.0347	0.0171	0.0351	0.0711	0.0202	0.1065	0.0017
5	rs258833	11324531	0.89	0.616467558766813	0.82	0.661616834019215	0.810465206112307	1.70558865706443	0.0092	0.0137	0.0206	0.009	0.1429	0.0107	0.0106	0.0563	0.0021	0.0986	0.1394	0.0321	0.0051	0.1064	0.0247	0.0112	0.0107	0.0032	0.0011	0.0346	0.0173	0.0354	0.0715	0.02	0.1064	0.0016
5	rs60433161	11327050	0.89	0.616467558766813	0.82	0.661616834019215	0.779913678748586	1.66151097090261	0.0092	0.0137	0.0206	0.009	0.1428	0.0106	0.0106	0.0563	0.0021	0.0985	0.1394	0.0321	0.0051	0.1065	0.0247	0.0112	0.0107	0.0032	0.0011	0.0345	0.0173	0.0354	0.0715	0.02	0.1064	0.0016
5	rs114139404	11329729	0.9	0.565600701999265	0.82	0.661616834019215	0.760695962243862	1.65296049612922	0.0092	0.0137	0.0205	0.0089	0.1428	0.0106	0.0106	0.0563	0.0021	0.0984	0.1394	0.0322	0.0051	0.1066	0.0247	0.0111	0.0107	0.0032	0.0011	0.0345	0.0174	0.0354	0.0715	0.02	0.1064	0.0016
5	rs114557729	11332456	0.9	0.565600701999265	0.82	0.661616834019215	0.638508692685843	1.54346282836269	0.0094	0.0135	0.0199	0.0088	0.1424	0.0104	0.0105	0.0566	0.002	0.0968	0.1396	0.0331	0.005	0.1084	0.0246	0.0107	0.0107	0.0031	0.0011	0.0338	0.0178	0.0355	0.0715	0.0203	0.1068	0.0016
5	rs32138	11335373	0.9	0.565600701999265	0.82	0.661616834019215	0.629909354034476	1.48667041846502	0.0096	0.0134	0.0195	0.0089	0.1421	0.0104	0.0105	0.0568	0.002	0.0959	0.1394	0.0337	0.005	0.1096	0.0246	0.0107	0.0107	0.0031	0.0011	0.0333	0.018	0.0356	0.0715	0.0205	0.1063	0.0017
5	rs26012	11338423	0.9	0.565600701999265	0.82	0.661616834019215	0.648727012260057	1.49370804936616	0.0095	0.0134	0.0195	0.0089	0.142	0.0104	0.0105	0.0569	0.002	0.0959	0.1393	0.0337	0.005	0.1097	0.0247	0.0107	0.0107	0.0031	0.0011	0.0333	0.018	0.0358	0.0715	0.0205	0.1063	0.0017
5	rs42278	11345193	0.9	0.565600701999265	0.82	0.661616834019215	0.693484808148175	1.52328894813318	0.0095	0.0133	0.0196	0.009	0.1415	0.0104	0.0105	0.0569	0.002	0.0955	0.1396	0.0338	0.005	0.1096	0.0248	0.0108	0.0107	0.0031	0.0011	0.0331	0.018	0.0359	0.0718	0.0206	0.1062	0.0017
5	rs17801366	11346206	0.9	0.565600701999265	0.83	0.603719568470427	0.72438821192205	1.54950581088849	0.0095	0.0133	0.0197	0.0091	0.1413	0.0105	0.0105	0.0569	0.002	0.0954	0.1397	0.0338	0.005	0.1096	0.0248	0.0109	0.0107	0.0031	0.0011	0.033	0.0179	0.036	0.0719	0.0206	0.1063	0.0016
5	rs17801474	11347806	0.9	0.565600701999265	0.83	0.603719568470427	0.741461412263306	1.55797216721371	0.0095	0.0133	0.0197	0.0091	0.1411	0.0105	0.0105	0.0569	0.002	0.0953	0.1398	0.0338	0.0049	0.1097	0.0248	0.0109	0.0107	0.0031	0.0011	0.033	0.0179	0.036	0.0719	0.0206	0.1064	0.0016
5	rs55756643	11357700	0.9	0.565600701999265	0.83	0.603719568470427	0.714020573844399	1.5546884408956	0.0095	0.0132	0.0198	0.009	0.1411	0.0105	0.0106	0.057	0.002	0.0952	0.14	0.034	0.0049	0.1098	0.0246	0.0109	0.0107	0.0031	0.0011	0.0329	0.018	0.0358	0.072	0.0205	0.1063	0.0016
5	rs1423493	11363645	0.9	0.565600701999265	0.84	0.549223467132668	0.710084911258267	1.54449850602506	0.0095	0.0132	0.0198	0.0088	0.141	0.0105	0.0106	0.0572	0.002	0.0951	0.1402	0.0341	0.0049	0.1099	0.0245	0.0109	0.0107	0.0031	0.0011	0.0329	0.018	0.0358	0.072	0.0205	0.1062	0.0016
5	rs116159544	11381626	0.91	0.517562282080777	0.84	0.549223467132668	0.621922078171111	1.5141641316589	0.0095	0.013	0.0198	0.0087	0.1416	0.0104	0.0105	0.0576	0.0019	0.0953	0.1402	0.0341	0.0048	0.1101	0.0241	0.0108	0.0106	0.003	0.0011	0.0329	0.0179	0.0359	0.0723	0.0203	0.1057	0.0015
5	rs73742824	11381690	0.91	0.517562282080777	0.84	0.549223467132668	0.626891132736799	1.51709001718904	0.0095	0.013	0.0198	0.0087	0.1416	0.0104	0.0105	0.0576	0.0019	0.0953	0.1402	0.0341	0.0048	0.1101	0.0241	0.0108	0.0106	0.003	0.0011	0.0329	0.0179	0.0359	0.0723	0.0203	0.1057	0.0015
5	rs258828	11386678	0.91	0.517562282080777	0.84	0.549223467132668	0.549652220969344	1.44848630854981	0.0096	0.0126	0.0199	0.0086	0.1428	0.0101	0.0102	0.0585	0.0019	0.0961	0.14	0.0342	0.0048	0.1104	0.0234	0.0106	0.0103	0.0028	0.0011	0.0329	0.0178	0.0359	0.0732	0.0201	0.1043	0.0015
5	rs258827	11387204	0.91	0.517562282080777	0.84	0.549223467132668	0.547938442865015	1.44472796220918	0.0096	0.0126	0.0199	0.0086	0.1428	0.0101	0.0102	0.0585	0.0019	0.0961	0.14	0.0342	0.0048	0.1104	0.0234	0.0106	0.0103	0.0028	0.0011	0.0329	0.0178	0.0359	0.0733	0.0201	0.1043	0.0015
5	rs61749825	11391331	0.91	0.517562282080777	0.84	0.549223467132668	0.543074578265418	1.44763200034112	0.0096	0.0126	0.0199	0.0086	0.1428	0.0101	0.0102	0.0585	0.0019	0.0962	0.14	0.0343	0.0048	0.1104	0.0234	0.0106	0.0103	0.0028	0.0011	0.0329	0.0178	0.0359	0.0732	0.0201	0.1043	0.0015
5	rs31836	11393993	0.91	0.517562282080777	0.84	0.549223467132668	0.537056175570881	1.45122064167229	0.0096	0.0125	0.0199	0.0086	0.143	0.0101	0.0101	0.0586	0.0019	0.0962	0.14	0.0343	0.0048	0.1104	0.0234	0.0106	0.0103	0.0028	0.0011	0.0329	0.0178	0.0359	0.0732	0.02	0.1042	0.0015
5	rs79280717	11395158	0.91	0.517562282080777	0.84	0.549223467132668	0.528282329483562	1.44506956479595	0.0096	0.0125	0.0199	0.0086	0.1431	0.0101	0.0101	0.0587	0.0019	0.0962	0.1399	0.0343	0.0048	0.1104	0.0234	0.0105	0.0103	0.0028	0.0011	0.0329	0.0178	0.0359	0.0733	0.02	0.1041	0.0015
5	rs31837	11397573	0.93	0.429746626914861	0.85	0.498060230126391	0.238957425593204	1.13290867209036	0.01	0.0122	0.0193	0.0078	0.1473	0.0088	0.009	0.0618	0.0015	0.0984	0.1379	0.0346	0.0044	0.1125	0.0239	0.0093	0.0091	0.0024	9e-04	0.0329	0.0184	0.0352	0.0731	0.0191	0.1025	0.0014
5	rs56124608	11402480	0.93	0.429746626914861	0.85	0.498060230126391	0.190083394453065	0.943770407060253	0.0104	0.0121	0.0183	0.0072	0.1519	0.0075	0.0079	0.0646	0.0011	0.1009	0.1345	0.0355	0.0039	0.1142	0.0241	0.0079	0.0082	0.0019	6e-04	0.0325	0.0189	0.0349	0.0732	0.0185	0.1014	0.0013
5	rs13154922	11406424	0.93	0.429746626914861	0.85	0.498060230126391	0.182487536964208	0.920569134397872	0.0104	0.0121	0.0183	0.0072	0.1519	0.0075	0.0078	0.0646	0.0011	0.1009	0.1345	0.0356	0.0039	0.1143	0.0241	0.0079	0.0082	0.0019	6e-04	0.0325	0.0189	0.035	0.0732	0.0185	0.1013	0.0013
5	rs10044218	11413046	0.93	0.429746626914861	0.85	0.498060230126391	0.173449272093073	0.908305341418445	0.0104	0.0121	0.0183	0.0073	0.152	0.0075	0.0078	0.0646	0.0011	0.101	0.1344	0.0356	0.0039	0.1143	0.0241	0.0079	0.0081	0.0019	6e-04	0.0325	0.0189	0.035	0.0732	0.0185	0.1013	0.0013
5	rs11955682	11416298	0.93	0.429746626914861	0.86	0.450156947394433	0.174600583147968	0.90657849569505	0.0104	0.0121	0.0183	0.0073	0.1521	0.0075	0.0078	0.0646	0.0011	0.101	0.1344	0.0356	0.0039	0.1143	0.0241	0.0078	0.0081	0.0019	6e-04	0.0325	0.0189	0.035	0.0732	0.0185	0.1013	0.0013
5	rs112833113	11420080	0.93	0.429746626914861	0.86	0.450156947394433	0.146036061964239	0.87202670593683	0.0105	0.0121	0.0182	0.0072	0.153	0.0074	0.0076	0.0651	0.0011	0.1018	0.1342	0.0352	0.0038	0.1142	0.0241	0.0077	0.008	0.002	6e-04	0.0325	0.0188	0.035	0.073	0.0184	0.1012	0.0013
5	rs31884	11420721	0.93	0.429746626914861	0.86	0.450156947394433	0.122634285865203	0.826957224714608	0.0105	0.0121	0.0182	0.0072	0.1531	0.0074	0.0076	0.0651	0.0011	0.102	0.134	0.0351	0.0038	0.1144	0.0241	0.0076	0.008	0.002	6e-04	0.0325	0.0189	0.0351	0.073	0.0185	0.1012	0.0012
5	rs75368038	11422079	0.93	0.429746626914861	0.86	0.450156947394433	0.119388735652684	0.810511850970117	0.0105	0.0121	0.0182	0.0072	0.1532	0.0074	0.0076	0.0651	0.0011	0.102	0.1339	0.0352	0.0038	0.1144	0.0241	0.0076	0.008	0.002	6e-04	0.0325	0.0189	0.0351	0.073	0.0184	0.1012	0.0012
5	rs10513091	11423525	0.93	0.429746626914861	0.86	0.450156947394433	0.124601243976029	0.812199282275235	0.0105	0.0121	0.0181	0.0072	0.1532	0.0073	0.0076	0.0652	0.0011	0.102	0.1338	0.0352	0.0038	0.1145	0.0241	0.0076	0.008	0.002	6e-04	0.0325	0.0188	0.0351	0.073	0.0184	0.1013	0.0012
5	rs31887	11423592	0.93	0.429746626914861	0.87	0.405435896572436	0.124277003201083	0.809131777299472	0.0106	0.0121	0.0181	0.0072	0.1532	0.0073	0.0076	0.0651	0.0011	0.102	0.1338	0.0352	0.0038	0.1145	0.0241	0.0076	0.008	0.002	6e-04	0.0325	0.0188	0.0351	0.073	0.0184	0.1013	0.0013
5	rs10075779	11426676	0.93	0.429746626914861	0.87	0.405435896572436	0.146100982108957	0.822800910582377	0.0106	0.0121	0.0181	0.0072	0.1534	0.0073	0.0075	0.0652	0.0011	0.1022	0.1333	0.0352	0.0038	0.1146	0.0241	0.0076	0.008	0.002	6e-04	0.0325	0.0189	0.0351	0.0728	0.0185	0.1012	0.0012
5	rs31895	11428476	0.93	0.429746626914861	0.88	0.363814363818289	0.125014657269686	0.757367963915876	0.0107	0.0119	0.0175	0.0071	0.1549	0.0071	0.007	0.0662	0.0011	0.1034	0.1299	0.0354	0.0038	0.1164	0.0238	0.0074	0.0079	0.0021	5e-04	0.0326	0.0194	0.0353	0.0718	0.0187	0.1011	0.0013
5	rs76227238	11437611	0.93	0.429746626914861	0.88	0.363814363818289	0.147729566763138	0.67673497278107	0.011	0.012	0.0173	0.0071	0.156	0.007	0.0066	0.0664	0.0011	0.1038	0.1287	0.0353	0.0041	0.1171	0.0234	0.0072	0.0077	0.0021	5e-04	0.0324	0.0197	0.0353	0.0709	0.0189	0.1013	0.0013
5	rs10043414	11439549	0.93	0.429746626914861	0.88	0.363814363818289	0.147370357131715	0.665405571192304	0.011	0.012	0.0173	0.0071	0.156	0.007	0.0066	0.0664	0.0011	0.1039	0.1287	0.0353	0.0041	0.1172	0.0234	0.0072	0.0077	0.0021	5e-04	0.0324	0.0198	0.0353	0.0709	0.0189	0.1013	0.0013
5	rs31958	11452944	0.93	0.429746626914861	0.88	0.363814363818289	0.152147133270647	0.618657490443951	0.0112	0.012	0.0172	0.0071	0.1566	0.0069	0.0064	0.0666	0.001	0.104	0.1282	0.0352	0.0043	0.1176	0.0234	0.0072	0.0076	0.002	5e-04	0.0323	0.02	0.0352	0.0705	0.019	0.1011	0.0013
5	rs10462668	11461920	0.93	0.429746626914861	0.88	0.363814363818289	0.146100982108957	0.609864728528179	0.0112	0.012	0.0173	0.0072	0.1566	0.0069	0.0064	0.0666	0.001	0.1041	0.1281	0.0352	0.0043	0.1176	0.0234	0.0071	0.0076	0.002	6e-04	0.0323	0.02	0.0352	0.0704	0.019	0.1011	0.0013
5	rs56030825	11463750	0.93	0.429746626914861	0.88	0.363814363818289	0.140010172606676	0.611880107493779	0.0113	0.012	0.0172	0.0072	0.1567	0.007	0.0064	0.0665	0.001	0.1041	0.1279	0.0352	0.0043	0.1176	0.0234	0.0071	0.0076	0.0021	7e-04	0.0322	0.02	0.0352	0.0702	0.019	0.101	0.0014
5	rs2244828	11469640	0.93	0.429746626914861	0.88	0.363814363818289	0.0966023515963167	0.519633887814799	0.0114	0.0121	0.0173	0.0072	0.1567	0.0069	0.0065	0.0662	0.0011	0.1042	0.1274	0.035	0.0044	0.1179	0.0232	0.0071	0.0077	0.0021	9e-04	0.0321	0.0203	0.0352	0.0697	0.0191	0.1006	0.0015
5	rs168722	11480758	0.93	0.429746626914861	0.89	0.325204496311925	0.0778998255536584	0.443523890922265	0.0115	0.0122	0.0172	0.0072	0.1571	0.0068	0.0064	0.066	0.0012	0.1045	0.1282	0.0347	0.0046	0.1183	0.0235	0.007	0.0077	0.0022	0.0011	0.0326	0.0206	0.035	0.0685	0.0193	0.0996	0.0017
5	rs7709719	11492410	0.93	0.429746626914861	0.89	0.325204496311925	0.0772203154694318	0.438881282353612	0.0115	0.0122	0.0172	0.0072	0.1571	0.0067	0.0063	0.066	0.0012	0.1046	0.1281	0.0347	0.0046	0.1184	0.0236	0.007	0.0077	0.0022	0.0011	0.0326	0.0206	0.035	0.0684	0.0193	0.0994	0.0017
5	rs114873563	11502799	0.93	0.429746626914861	0.89	0.325204496311925	0.0749043134603323	0.432403595239717	0.0115	0.0123	0.0173	0.0072	0.1571	0.0067	0.0063	0.066	0.0012	0.1046	0.1281	0.0346	0.0046	0.1184	0.0236	0.007	0.0078	0.0022	0.0011	0.0326	0.0207	0.035	0.0684	0.0193	0.0993	0.0017
5	rs114418715	11504141	0.93	0.429746626914861	0.89	0.325204496311925	0.0750973648851231	0.429503653545232	0.0115	0.0123	0.0173	0.0072	0.1571	0.0067	0.0063	0.066	0.0012	0.1046	0.1281	0.0346	0.0046	0.1184	0.0237	0.007	0.0077	0.0022	0.0011	0.0326	0.0207	0.035	0.0684	0.0193	0.0992	0.0017
5	rs17218080	11507879	0.93	0.429746626914861	0.89	0.325204496311925	0.0646015105372477	0.404809802999131	0.0115	0.0124	0.0174	0.0071	0.1571	0.0066	0.0063	0.0659	0.0013	0.1048	0.1279	0.0345	0.0047	0.1185	0.0239	0.0069	0.0078	0.0023	0.0012	0.0326	0.0209	0.035	0.0682	0.0195	0.0987	0.0018
5	rs10065360	11512067	0.93	0.429746626914861	0.89	0.325204496311925	0.0632486382279661	0.40455063014013	0.0115	0.0124	0.0174	0.0071	0.1571	0.0066	0.0063	0.0659	0.0013	0.1048	0.1279	0.0344	0.0047	0.1185	0.0239	0.0069	0.0078	0.0023	0.0012	0.0326	0.0209	0.035	0.0681	0.0195	0.0986	0.0018
5	rs72732965	11515513	0.93	0.429746626914861	0.89	0.325204496311925	0.0632870305358414	0.40922267940654	0.0115	0.0125	0.0174	0.0071	0.1571	0.0066	0.0063	0.0659	0.0013	0.1048	0.1278	0.0344	0.0047	0.1185	0.024	0.007	0.0078	0.0023	0.0012	0.0326	0.0209	0.0351	0.0681	0.0195	0.0986	0.0018
5	rs10077754	11517275	0.93	0.429746626914861	0.89	0.325204496311925	0.0635177066384929	0.409742700032215	0.0115	0.0125	0.0174	0.0071	0.1571	0.0066	0.0063	0.0659	0.0013	0.1048	0.1278	0.0344	0.0047	0.1185	0.024	0.007	0.0078	0.0023	0.0012	0.0326	0.0209	0.0351	0.0681	0.0195	0.0986	0.0018
5	rs77207094	11520911	0.93	0.429746626914861	0.89	0.325204496311925	0.0636910764322122	0.407793553039966	0.0114	0.0125	0.0173	0.0071	0.1572	0.0066	0.0063	0.0658	0.0013	0.1049	0.1277	0.0344	0.0047	0.1186	0.024	0.0069	0.0078	0.0023	0.0012	0.0326	0.021	0.0351	0.068	0.0196	0.0984	0.0018
5	rs380177	11522238	0.93	0.429746626914861	0.89	0.325204496311925	0.0636332519431698	0.411824582221134	0.0114	0.0125	0.0173	0.0071	0.1572	0.0066	0.0063	0.0658	0.0013	0.1049	0.1277	0.0344	0.0047	0.1186	0.024	0.0069	0.0078	0.0023	0.0012	0.0326	0.021	0.0351	0.068	0.0196	0.0984	0.0018
5	rs32434	11523516	0.93	0.429746626914861	0.89	0.325204496311925	0.062560197930995	0.398215160568717	0.0115	0.0125	0.0172	0.0071	0.1572	0.0066	0.0063	0.0657	0.0013	0.1049	0.1277	0.0344	0.0047	0.1186	0.0239	0.0069	0.0078	0.0024	0.0012	0.0326	0.021	0.0351	0.068	0.0197	0.0984	0.0018
5	rs32436	11527108	0.93	0.429746626914861	0.89	0.325204496311925	0.0222469509698076	0.240203226171442	0.0113	0.013	0.0171	0.0056	0.1588	0.0055	0.0057	0.0659	0.0013	0.1056	0.127	0.0339	0.0049	0.1183	0.0238	0.006	0.0075	0.003	0.0016	0.0334	0.0226	0.035	0.0667	0.0207	0.0986	0.002
5	rs13160599	11529117	0.93	0.429746626914861	0.89	0.325204496311925	0.0288202746872141	0.201877822249935	0.0113	0.0131	0.0172	0.0051	0.159	0.0052	0.0055	0.0659	0.0013	0.1058	0.1266	0.0342	0.0049	0.1177	0.0238	0.0059	0.0074	0.0032	0.0018	0.0338	0.023	0.035	0.0661	0.0212	0.0988	0.002
5	rs31784	11530762	0.93	0.429746626914861	0.89	0.325204496311925	0.0281529042080659	0.209578943971884	0.0113	0.0131	0.0172	0.005	0.159	0.0051	0.0055	0.0661	0.0013	0.1057	0.1266	0.0342	0.0049	0.1176	0.0238	0.0059	0.0074	0.0032	0.0018	0.0339	0.023	0.035	0.066	0.0213	0.0989	0.002
5	rs72732976	11534909	0.93	0.429746626914861	0.89	0.325204496311925	0.0283741326381884	0.194480879875135	0.0113	0.0132	0.0173	0.0048	0.1588	0.0051	0.0054	0.0663	0.0014	0.1059	0.1265	0.0341	0.0049	0.1178	0.0236	0.006	0.0073	0.0033	0.0019	0.0337	0.023	0.0351	0.0656	0.0213	0.0992	0.002
5	rs32433	11537567	0.93	0.429746626914861	0.89	0.325204496311925	0.0301073741392359	0.199784792251232	0.0113	0.0132	0.0175	0.0046	0.1587	0.0051	0.0053	0.0665	0.0014	0.1061	0.1265	0.0341	0.0049	0.1178	0.0235	0.006	0.0073	0.0033	0.0019	0.0337	0.0231	0.035	0.0654	0.0215	0.0993	0.0021
5	rs35110168	11538281	0.93	0.429746626914861	0.89	0.325204496311925	0.0321433958956818	0.210322435071209	0.0113	0.0132	0.0175	0.0046	0.1587	0.0051	0.0053	0.0666	0.0014	0.1061	0.1265	0.034	0.0049	0.1178	0.0234	0.006	0.0073	0.0033	0.0019	0.0337	0.0232	0.035	0.0653	0.0215	0.0993	0.0021
5	rs6871714	11538361	0.92	0.472297109457422	0.89	0.325204496311925	0.0306076210870092	0.213839181615378	0.0113	0.0132	0.0175	0.0047	0.1587	0.0051	0.0053	0.0666	0.0014	0.106	0.1265	0.0341	0.0049	0.1178	0.0234	0.006	0.0073	0.0033	0.0019	0.0337	0.0232	0.035	0.0653	0.0215	0.0993	0.0021
5	rs72732985	11549010	0.93	0.429746626914861	0.89	0.325204496311925	0.0506558739794217	0.215229846873593	0.0115	0.0131	0.0178	0.0042	0.1594	0.0047	0.0051	0.0673	0.0014	0.1054	0.1255	0.0342	0.0046	0.1187	0.0231	0.006	0.007	0.0035	0.0014	0.0341	0.0235	0.0353	0.0649	0.0219	0.0996	0.0021
5	rs13155772	11552560	0.92	0.472297109457422	0.89	0.325204496311925	0.0555405632312767	0.21490866035715	0.0115	0.0131	0.0178	0.0041	0.1594	0.0047	0.005	0.0673	0.0014	0.1055	0.1254	0.0342	0.0046	0.1187	0.0231	0.006	0.007	0.0035	0.0013	0.0341	0.0236	0.0353	0.0649	0.0219	0.0995	0.0021
5	rs76168701	11558206	0.92	0.472297109457422	0.89	0.325204496311925	0.060692519286861	0.239094288042462	0.0115	0.0131	0.0178	0.0041	0.1594	0.0047	0.005	0.0674	0.0014	0.1055	0.1253	0.0342	0.0045	0.1187	0.0231	0.0061	0.007	0.0035	0.0013	0.0342	0.0236	0.0354	0.0648	0.0219	0.0995	0.0021
5	rs11750577	11560850	0.92	0.472297109457422	0.89	0.325204496311925	0.0679255748179331	0.260098735734669	0.0115	0.013	0.0178	0.0041	0.1595	0.0047	0.005	0.0674	0.0013	0.1055	0.1256	0.0342	0.0045	0.1187	0.0231	0.0061	0.007	0.0034	0.0013	0.0341	0.0236	0.0354	0.0649	0.0219	0.0995	0.0021
5	rs116816126	11564999	0.92	0.472297109457422	0.89	0.325204496311925	0.0696287314269087	0.263862866923018	0.0115	0.0129	0.0178	0.0041	0.1595	0.0047	0.005	0.0675	0.0013	0.1055	0.1256	0.0342	0.0045	0.1187	0.0231	0.0061	0.007	0.0034	0.0013	0.0341	0.0236	0.0354	0.0648	0.0219	0.0995	0.0021
5	rs75173132	11569298	0.92	0.472297109457422	0.89	0.325204496311925	0.0722352539835287	0.278504683205491	0.0115	0.0129	0.0178	0.004	0.1595	0.0046	0.005	0.0675	0.0013	0.1055	0.1256	0.0342	0.0045	0.1186	0.0231	0.0061	0.007	0.0034	0.0013	0.0341	0.0237	0.0354	0.0648	0.0219	0.0995	0.0021
5	rs79741157	11570552	0.92	0.472297109457422	0.89	0.325204496311925	0.0716714636462762	0.273982392761181	0.0115	0.0129	0.0178	0.0041	0.1595	0.0046	0.005	0.0675	0.0013	0.1055	0.1256	0.0342	0.0045	0.1186	0.0231	0.0061	0.007	0.0034	0.0013	0.0341	0.0237	0.0354	0.0649	0.0219	0.0995	0.0021
5	rs76246179	11576012	0.92	0.472297109457422	0.89	0.325204496311925	0.0754844320576057	0.267988377979886	0.0115	0.0129	0.0179	0.004	0.1594	0.0046	0.005	0.0676	0.0013	0.1054	0.1255	0.0343	0.0045	0.1185	0.0231	0.0061	0.007	0.0034	0.0013	0.0341	0.0238	0.0355	0.0649	0.0219	0.0995	0.0021
5	rs17220438	11577396	0.92	0.472297109457422	0.89	0.325204496311925	0.0774390932690942	0.278969794203787	0.0115	0.0129	0.0179	0.004	0.1594	0.0046	0.005	0.0676	0.0013	0.1054	0.1255	0.0343	0.0045	0.1185	0.0231	0.0061	0.007	0.0034	0.0012	0.0341	0.0238	0.0356	0.0649	0.022	0.0995	0.0021
5	rs11748202	11583177	0.92	0.472297109457422	0.89	0.325204496311925	0.0949477789559068	0.269252913958168	0.0115	0.0128	0.018	0.004	0.1594	0.0045	0.0049	0.0676	0.0013	0.1051	0.1253	0.0345	0.0044	0.1188	0.0231	0.0062	0.0069	0.0035	0.0012	0.0341	0.0239	0.0357	0.0651	0.0216	0.0995	0.0021
5	rs2190989	11584342	0.92	0.472297109457422	0.9	0.289513196358555	0.108853154501721	0.306106154812326	0.0115	0.0128	0.0181	0.0039	0.1595	0.0044	0.0049	0.0677	0.0013	0.1049	0.1252	0.0345	0.0044	0.119	0.0232	0.0062	0.0069	0.0035	0.0012	0.0341	0.024	0.0358	0.0652	0.0214	0.0995	0.0021
5	rs2429308	11586703	0.93	0.429746626914861	0.89	0.325204496311925	0.100507212981989	0.291970733262023	0.0116	0.0133	0.0181	0.0039	0.1592	0.0043	0.0048	0.0679	0.0013	0.1048	0.1249	0.0345	0.0044	0.1189	0.0235	0.0061	0.0067	0.0035	0.0012	0.0342	0.024	0.0357	0.0652	0.0215	0.0994	0.0021
5	rs12153083	11588701	0.93	0.429746626914861	0.89	0.325204496311925	0.0968293680749678	0.283984731142961	0.0117	0.0133	0.0182	0.0038	0.1593	0.0043	0.0048	0.068	0.0013	0.1048	0.1249	0.0345	0.0044	0.1188	0.0234	0.0061	0.0067	0.0035	0.0012	0.0342	0.024	0.0357	0.0652	0.0214	0.0993	0.0022
5	rs7713093	11593348	0.93	0.429746626914861	0.89	0.325204496311925	0.0814907552847499	0.31704947963292	0.0116	0.0132	0.0184	0.0038	0.1594	0.0042	0.0048	0.0682	0.0012	0.1048	0.1253	0.0346	0.004	0.1184	0.0234	0.0061	0.0066	0.0033	0.0012	0.034	0.0243	0.0357	0.0656	0.0215	0.0993	0.0021
5	rs2561624	11595494	0.93	0.429746626914861	0.89	0.325204496311925	0.0793370728142618	0.321167317112758	0.012	0.0136	0.0191	0.0038	0.1591	0.004	0.005	0.0683	0.0013	0.1041	0.1253	0.0347	0.0039	0.1173	0.0236	0.0061	0.0063	0.0033	0.0014	0.0338	0.0246	0.0363	0.0651	0.0215	0.0992	0.0022
5	rs116377385	11597251	0.93	0.429746626914861	0.89	0.325204496311925	0.0841888258537758	0.291145540600557	0.0121	0.0136	0.0191	0.0038	0.1591	0.0039	0.005	0.0683	0.0013	0.1041	0.1253	0.0347	0.0038	0.1173	0.0235	0.0061	0.0063	0.0033	0.0014	0.0338	0.0246	0.0363	0.0651	0.0215	0.0992	0.0022
5	rs73054101	11608954	0.93	0.429746626914861	0.89	0.325204496311925	0.0878422967945644	0.293623239777972	0.0121	0.0137	0.0193	0.0037	0.1592	0.0039	0.005	0.0682	0.0013	0.104	0.1252	0.0349	0.0038	0.1172	0.0236	0.0061	0.0062	0.0032	0.0014	0.0338	0.0247	0.0363	0.065	0.0214	0.0992	0.0022
5	rs75145192	11612173	0.93	0.429746626914861	0.88	0.363814363818289	0.0878185620881892	0.29812279422906	0.0121	0.0137	0.0193	0.0037	0.1592	0.0039	0.005	0.0682	0.0013	0.104	0.1252	0.0349	0.0038	0.1172	0.0236	0.0061	0.0062	0.0032	0.0014	0.0338	0.0247	0.0363	0.065	0.0214	0.0992	0.0022
5	rs72734928	11614138	0.93	0.429746626914861	0.88	0.363814363818289	0.0878185620881892	0.297410966297307	0.0121	0.0137	0.0193	0.0037	0.1592	0.0039	0.005	0.0682	0.0013	0.104	0.1252	0.0349	0.0038	0.1172	0.0236	0.0061	0.0062	0.0032	0.0014	0.0338	0.0247	0.0363	0.065	0.0214	0.0992	0.0022
5	rs114026443	11617253	0.94	0.389848785336034	0.88	0.363814363818289	0.0885800941111959	0.285623388143333	0.0122	0.0137	0.0193	0.0037	0.1593	0.0039	0.005	0.0681	0.0013	0.104	0.1252	0.0349	0.0038	0.1172	0.0236	0.0061	0.0062	0.0032	0.0014	0.0338	0.0247	0.0362	0.065	0.0214	0.0992	0.0022
5	rs72734932	11629560	0.94	0.389848785336034	0.88	0.363814363818289	0.0872028890568597	0.28749965602549	0.0122	0.0138	0.0194	0.0037	0.1593	0.0038	0.0049	0.0681	0.0013	0.104	0.1252	0.0349	0.0038	0.1172	0.0236	0.0061	0.0062	0.0032	0.0014	0.0338	0.0247	0.0362	0.065	0.0214	0.0992	0.0022
5	rs72734934	11631336	0.94	0.389848785336034	0.88	0.363814363818289	0.0862141497850172	0.294450550902146	0.0123	0.0139	0.0196	0.0037	0.1594	0.0038	0.0049	0.068	0.0012	0.1039	0.1251	0.035	0.0038	0.1172	0.0236	0.0061	0.0061	0.0031	0.0014	0.0339	0.0248	0.0361	0.0649	0.0214	0.0993	0.0021
5	rs10080199	11634823	0.94	0.389848785336034	0.88	0.363814363818289	0.0814907552847499	0.271095530975335	0.0127	0.0144	0.0197	0.0035	0.159	0.0036	0.0048	0.0676	0.0012	0.1037	0.1248	0.0354	0.0037	0.1174	0.0234	0.0062	0.0058	0.003	0.0013	0.0344	0.0253	0.0354	0.0646	0.0215	0.1002	0.002
5	rs6859362	11635145	0.94	0.389848785336034	0.88	0.363814363818289	0.0823534928700543	0.267069877555314	0.0127	0.0144	0.0198	0.0035	0.159	0.0036	0.0048	0.0676	0.0012	0.1037	0.1248	0.0354	0.0037	0.1175	0.0234	0.0062	0.0057	0.0029	0.0013	0.0344	0.0253	0.0353	0.0646	0.0215	0.1003	0.002
5	rs34826924	11636295	0.94	0.389848785336034	0.88	0.363814363818289	0.0783843866350518	0.28001716471745	0.0128	0.0146	0.0198	0.0034	0.159	0.0035	0.0049	0.0675	0.0012	0.1036	0.1248	0.0353	0.0036	0.1175	0.0233	0.0061	0.0056	0.0028	0.0012	0.0345	0.0256	0.0352	0.0646	0.0216	0.1006	0.0018
5	rs1366398	11638501	0.94	0.389848785336034	0.89	0.325204496311925	0.0720679058097076	0.257485285814988	0.0131	0.0148	0.0203	0.0034	0.1583	0.0035	0.0049	0.067	0.0011	0.1039	0.1248	0.0355	0.0035	0.1173	0.0232	0.0061	0.0055	0.0028	0.0012	0.0347	0.0254	0.0346	0.0651	0.0215	0.1013	0.0018
5	rs111697418	11639550	0.94	0.389848785336034	0.89	0.325204496311925	0.070820819171508	0.255332611016849	0.0131	0.0148	0.0203	0.0034	0.1586	0.0035	0.0049	0.067	0.0011	0.1038	0.1248	0.0355	0.0035	0.1172	0.0231	0.0061	0.0054	0.0028	0.0012	0.0348	0.0254	0.0346	0.065	0.0215	0.1013	0.0018
5	rs2561598	11641039	0.94	0.389848785336034	0.89	0.325204496311925	0.0647768189725548	0.264091538497001	0.0132	0.0149	0.0204	0.0034	0.1587	0.0035	0.005	0.067	0.0011	0.1038	0.1248	0.0355	0.0035	0.1172	0.0231	0.0061	0.0054	0.0028	0.0012	0.0348	0.0254	0.0345	0.0649	0.0215	0.1013	0.0018
5	rs80334483	11643291	0.94	0.389848785336034	0.89	0.325204496311925	0.0645625954882653	0.258393372625069	0.0132	0.0149	0.0203	0.0034	0.1588	0.0035	0.0049	0.067	0.0011	0.1038	0.1249	0.0355	0.0035	0.1172	0.0231	0.0061	0.0053	0.0028	0.0012	0.0348	0.0254	0.0345	0.0649	0.0215	0.1013	0.0018
5	rs76127955	11644178	0.94	0.389848785336034	0.89	0.325204496311925	0.064387668402409	0.256578203829785	0.0132	0.0149	0.0203	0.0034	0.1589	0.0035	0.0049	0.0669	0.0011	0.1038	0.1249	0.0354	0.0035	0.1172	0.0231	0.0061	0.0053	0.0028	0.0012	0.0348	0.0254	0.0345	0.0649	0.0215	0.1013	0.0018
5	rs2727616	11644503	0.94	0.389848785336034	0.89	0.325204496311925	0.0625792542624278	0.253298491117694	0.0132	0.0149	0.0203	0.0034	0.1589	0.0035	0.0049	0.0669	0.0011	0.1038	0.1249	0.0354	0.0035	0.1172	0.0231	0.0061	0.0053	0.0027	0.0012	0.0348	0.0254	0.0345	0.0649	0.0215	0.1013	0.0018
5	rs2561606	11647338	0.95	0.352537935866182	0.89	0.325204496311925	0.0625411454256271	0.251832600313911	0.0134	0.0154	0.0204	0.0033	0.1604	0.0034	0.0049	0.0669	0.001	0.1029	0.1254	0.035	0.0034	0.1171	0.0228	0.0061	0.0048	0.0026	0.0011	0.0351	0.0255	0.0348	0.0649	0.0214	0.1013	0.0015
5	rs34592834	11647728	0.95	0.352537935866182	0.89	0.325204496311925	0.0565502846560853	0.24778728896017	0.0135	0.0156	0.0204	0.0033	0.1609	0.0035	0.0049	0.0668	9e-04	0.1024	0.1256	0.0349	0.0033	0.117	0.0227	0.0061	0.0047	0.0026	0.001	0.0352	0.0256	0.035	0.065	0.0213	0.1012	0.0014
5	rs114491793	11652051	0.96	0.3177447436144	0.89	0.325204496311925	0.0697105214506588	0.239094288042462	0.0138	0.0162	0.0202	0.0032	0.1622	0.0036	0.005	0.0668	8e-04	0.1003	0.1267	0.0347	0.0032	0.1169	0.0225	0.006	0.0043	0.0025	8e-04	0.0357	0.0256	0.0352	0.065	0.0212	0.1009	0.0011
5	rs2727598	11666361	0.96	0.3177447436144	0.89	0.325204496311925	0.0838657756657996	0.234785201672574	0.0139	0.0164	0.0201	0.0032	0.1623	0.0037	0.0055	0.0667	8e-04	0.0996	0.1271	0.0346	0.0032	0.1168	0.0225	0.006	0.0041	0.0025	8e-04	0.0359	0.0257	0.0352	0.0649	0.0212	0.1009	0.001
5	rs2561616	11673570	0.96	0.3177447436144	0.89	0.325204496311925	0.0826271454495018	0.224721025839204	0.014	0.0164	0.0202	0.0032	0.1623	0.0037	0.0055	0.0667	8e-04	0.0996	0.1272	0.0346	0.0032	0.1169	0.0224	0.006	0.004	0.0025	8e-04	0.0359	0.0257	0.0352	0.065	0.0212	0.1009	0.0011
5	rs1366402	11673848	0.96	0.3177447436144	0.89	0.325204496311925	0.0826728106837465	0.225046943191918	0.014	0.0164	0.0202	0.0032	0.1623	0.0037	0.0055	0.0667	8e-04	0.0996	0.1272	0.0346	0.0032	0.1169	0.0224	0.006	0.004	0.0025	8e-04	0.0359	0.0257	0.0352	0.065	0.0212	0.1009	0.0011
5	rs115515836	11676531	0.96	0.3177447436144	0.89	0.325204496311925	0.0866840835960791	0.227005672416154	0.014	0.0164	0.0202	0.0032	0.1623	0.0037	0.0055	0.0667	8e-04	0.0996	0.1271	0.0346	0.0032	0.1169	0.0224	0.006	0.004	0.0025	8e-04	0.0359	0.0257	0.0352	0.065	0.0212	0.1009	0.0011
5	rs72734941	11699387	0.96	0.3177447436144	0.89	0.325204496311925	0.083107435523993	0.219311838498192	0.0141	0.0165	0.0201	0.0032	0.1623	0.0037	0.0055	0.0669	8e-04	0.0995	0.1272	0.0344	0.0032	0.1169	0.0223	0.0059	0.004	0.0024	7e-04	0.0359	0.0257	0.0352	0.0651	0.0212	0.101	0.001
5	rs71599580	11704736	0.96	0.3177447436144	0.89	0.325204496311925	0.0803644275292041	0.214801633322173	0.0142	0.0164	0.0201	0.0031	0.1624	0.0037	0.0055	0.067	8e-04	0.0994	0.1272	0.0343	0.0031	0.1169	0.0222	0.0059	0.004	0.0024	7e-04	0.0359	0.0258	0.0351	0.0651	0.0212	0.101	0.001
5	rs77110748	11710840	0.96	0.3177447436144	0.89	0.325204496311925	0.0844895111967376	0.215872693787667	0.0144	0.0164	0.0201	0.0031	0.1625	0.0037	0.0056	0.0671	8e-04	0.0992	0.1272	0.0342	0.0031	0.1168	0.0221	0.0059	0.004	0.0023	7e-04	0.0359	0.0258	0.0351	0.0651	0.0213	0.1012	0.001
5	rs5010209	11714054	0.96	0.3177447436144	0.89	0.325204496311925	0.0806338297556452	0.21170551676307	0.0143	0.0164	0.0201	0.0031	0.1626	0.0038	0.0056	0.0672	8e-04	0.0991	0.1273	0.0342	0.0031	0.1167	0.0221	0.0059	0.004	0.0023	7e-04	0.0359	0.0258	0.0351	0.065	0.0213	0.1013	0.001
5	rs114222732	11714561	0.96	0.3177447436144	0.89	0.325204496311925	0.0814002790778897	0.210854034223391	0.0143	0.0164	0.0201	0.0031	0.1626	0.0038	0.0056	0.0672	8e-04	0.0991	0.1273	0.0341	0.0031	0.1167	0.0221	0.0059	0.004	0.0023	7e-04	0.0359	0.0258	0.0351	0.065	0.0213	0.1012	0.001
5	rs116525623	11720921	0.96	0.3177447436144	0.89	0.325204496311925	0.078009783253956	0.211066798329293	0.0143	0.0165	0.0201	0.0031	0.1627	0.0039	0.0057	0.0672	8e-04	0.0989	0.1274	0.0341	0.0031	0.1165	0.0222	0.0059	0.004	0.0023	7e-04	0.036	0.0258	0.0352	0.0649	0.0213	0.1011	0.0011
5	rs13175954	11723594	0.96	0.3177447436144	0.89	0.325204496311925	0.0738588873193515	0.210428719324643	0.0143	0.0165	0.0201	0.003	0.1627	0.0039	0.0057	0.0672	8e-04	0.0989	0.1275	0.0341	0.0031	0.1164	0.0223	0.0059	0.004	0.0023	7e-04	0.036	0.0259	0.0352	0.0649	0.0213	0.101	0.0011
5	rs11954346	11731564	0.96	0.3177447436144	0.9	0.289513196358555	0.0689360414808489	0.214801633322173	0.0143	0.0165	0.0201	0.003	0.1628	0.0039	0.0057	0.0673	8e-04	0.0989	0.1275	0.0341	0.0031	0.1162	0.0223	0.0059	0.004	0.0024	7e-04	0.0362	0.0259	0.0354	0.0649	0.0213	0.1009	0.0011
5	rs61763023	11732733	0.96	0.3177447436144	0.9	0.289513196358555	0.0712971966735231	0.224612420923596	0.0142	0.0165	0.0201	0.003	0.1631	0.0039	0.0057	0.0673	8e-04	0.0988	0.1275	0.0341	0.003	0.1163	0.0223	0.0059	0.004	0.0023	6e-04	0.0362	0.0259	0.0354	0.0649	0.0213	0.101	0.001
5	rs61763022	11732794	0.96	0.3177447436144	0.9	0.289513196358555	0.0727808772382761	0.224829647859156	0.0142	0.0164	0.0201	0.003	0.1631	0.0039	0.0057	0.0673	8e-04	0.0988	0.1275	0.0341	0.003	0.1162	0.0223	0.0059	0.004	0.0023	6e-04	0.0362	0.0259	0.0355	0.0649	0.0213	0.101	0.001
5	rs36027106	11733221	0.96	0.3177447436144	0.89	0.325204496311925	0.0731601783221361	0.225481738887739	0.0142	0.0164	0.0201	0.003	0.1631	0.0039	0.0057	0.0673	8e-04	0.0988	0.1274	0.0341	0.003	0.1162	0.0223	0.0059	0.004	0.0023	6e-04	0.0362	0.0259	0.0355	0.0649	0.0213	0.101	0.001
5	rs11952405	11736524	0.96	0.3177447436144	0.89	0.325204496311925	0.0745832748761003	0.22831455349627	0.0142	0.0164	0.0201	0.003	0.1632	0.0039	0.0057	0.0673	8e-04	0.0988	0.1272	0.0341	0.0029	0.1163	0.0223	0.0058	0.004	0.0023	6e-04	0.0362	0.0259	0.0355	0.0649	0.0212	0.1011	0.001
5	rs72734953	11739317	0.96	0.3177447436144	0.89	0.325204496311925	0.0904780218401061	0.256125040364968	0.0141	0.0162	0.0201	0.0029	0.1639	0.0038	0.0057	0.0673	8e-04	0.0985	0.1277	0.034	0.0029	0.1163	0.0223	0.0058	0.0039	0.0023	6e-04	0.0362	0.0258	0.0358	0.0648	0.021	0.1011	9e-04
5	rs72734956	11743865	0.96	0.3177447436144	0.89	0.325204496311925	0.194925929088079	0.317775015679637	0.014	0.0157	0.0202	0.0025	0.1655	0.0037	0.0058	0.068	8e-04	0.0971	0.1288	0.0339	0.0028	0.1163	0.0221	0.0055	0.0038	0.0021	5e-04	0.0359	0.0259	0.0365	0.0648	0.0205	0.101	8e-04
5	rs13154780	11750011	0.96	0.3177447436144	0.89	0.325204496311925	0.192629443145956	0.318380003416938	0.014	0.0157	0.0202	0.0025	0.1655	0.0037	0.0058	0.068	8e-04	0.0971	0.1288	0.0339	0.0028	0.1163	0.0221	0.0055	0.0038	0.0021	5e-04	0.0359	0.0259	0.0366	0.0648	0.0205	0.101	8e-04
5	rs6880540	11761990	0.96	0.3177447436144	0.89	0.325204496311925	0.195387090394625	0.327251290698633	0.014	0.0157	0.0202	0.0025	0.1656	0.0037	0.0058	0.068	8e-04	0.097	0.1289	0.0339	0.0028	0.1163	0.022	0.0055	0.0038	0.0021	5e-04	0.0359	0.0259	0.0366	0.0648	0.0205	0.101	8e-04
5	rs73047178	11775341	0.96	0.3177447436144	0.89	0.325204496311925	0.184379124325355	0.331774910618468	0.0141	0.0157	0.0202	0.0025	0.1656	0.0037	0.0058	0.068	8e-04	0.097	0.1289	0.0339	0.0027	0.1163	0.022	0.0055	0.0038	0.0021	5e-04	0.0359	0.0259	0.0366	0.0648	0.0205	0.101	8e-04
5	rs112778252	11778485	0.96	0.3177447436144	0.9	0.289513196358555	0.184341926456687	0.332142484935134	0.0141	0.0157	0.0202	0.0025	0.1656	0.0037	0.0058	0.068	8e-04	0.097	0.1289	0.0339	0.0027	0.1163	0.022	0.0055	0.0038	0.0021	5e-04	0.0359	0.0259	0.0366	0.0648	0.0205	0.101	8e-04
5	rs10746549	11795270	0.96	0.3177447436144	0.9	0.289513196358555	0.183970185194363	0.332755372513096	0.0141	0.0157	0.0202	0.0025	0.1656	0.0037	0.0058	0.068	8e-04	0.097	0.1289	0.0339	0.0027	0.1163	0.022	0.0055	0.0038	0.0021	5e-04	0.0359	0.0259	0.0366	0.0648	0.0205	0.101	8e-04
5	rs72736617	11798488	0.96	0.3177447436144	0.9	0.289513196358555	0.179506328745257	0.33055052134731	0.0141	0.0157	0.0202	0.0025	0.1656	0.0037	0.0058	0.068	8e-04	0.097	0.129	0.0339	0.0027	0.1163	0.022	0.0055	0.0038	0.0021	5e-04	0.0359	0.0258	0.0367	0.0648	0.0204	0.101	8e-04
5	rs72736627	11803492	0.96	0.3177447436144	0.9	0.289513196358555	0.173090393637385	0.323475272943134	0.0141	0.0157	0.0202	0.0025	0.1656	0.0037	0.0058	0.0681	8e-04	0.097	0.1287	0.0339	0.0028	0.1165	0.022	0.0055	0.0038	0.0021	5e-04	0.0359	0.0259	0.0367	0.0648	0.0205	0.101	8e-04
5	rs12655478	11809070	0.96	0.3177447436144	0.9	0.289513196358555	0.173557019779462	0.322502909233952	0.0141	0.0157	0.0202	0.0025	0.1656	0.0037	0.0058	0.0681	8e-04	0.097	0.1287	0.0339	0.0028	0.1165	0.022	0.0055	0.0038	0.0021	5e-04	0.0359	0.0259	0.0367	0.0648	0.0205	0.101	8e-04
5	rs61761656	11809095	0.96	0.3177447436144	0.9	0.289513196358555	0.173592944305763	0.322502909233952	0.0141	0.0157	0.0202	0.0025	0.1656	0.0037	0.0058	0.0681	8e-04	0.097	0.1287	0.0339	0.0028	0.1165	0.022	0.0055	0.0038	0.0021	5e-04	0.0359	0.0259	0.0367	0.0648	0.0205	0.101	8e-04
5	rs73064637	11814371	0.96	0.3177447436144	0.9	0.289513196358555	0.182007163434318	0.335947685820049	0.0141	0.0157	0.0202	0.0025	0.1656	0.0037	0.0058	0.0681	8e-04	0.097	0.1287	0.0339	0.0027	0.1165	0.022	0.0055	0.0038	0.0021	5e-04	0.0359	0.0259	0.0367	0.0648	0.0204	0.101	8e-04
5	rs72736648	11814702	0.96	0.3177447436144	0.9	0.289513196358555	0.182598495997782	0.33447320802936	0.0141	0.0157	0.0202	0.0025	0.1656	0.0037	0.0058	0.0681	8e-04	0.097	0.1287	0.0339	0.0027	0.1165	0.022	0.0055	0.0038	0.0021	5e-04	0.0359	0.0259	0.0367	0.0648	0.0204	0.101	8e-04
5	rs116127119	11816618	0.96	0.3177447436144	0.9	0.289513196358555	0.185385098525039	0.34211154935086	0.0141	0.0157	0.0202	0.0025	0.1657	0.0037	0.0058	0.0681	8e-04	0.0969	0.1287	0.0339	0.0027	0.1165	0.022	0.0055	0.0038	0.0021	5e-04	0.0359	0.0259	0.0368	0.0649	0.0204	0.101	8e-04
5	rs34039063	11822748	0.96	0.3177447436144	0.9	0.289513196358555	0.171266825682854	0.332755372513096	0.0141	0.0157	0.0202	0.0025	0.1657	0.0036	0.0058	0.0682	8e-04	0.0968	0.1287	0.034	0.0027	0.1166	0.022	0.0055	0.0038	0.002	5e-04	0.0359	0.0259	0.0369	0.0648	0.0204	0.1009	8e-04
5	rs4317320	11825332	0.96	0.3177447436144	0.9	0.289513196358555	0.175286265032534	0.339642107574967	0.0142	0.0157	0.0203	0.0025	0.1657	0.0037	0.0058	0.0682	8e-04	0.0968	0.1287	0.0339	0.0027	0.1166	0.022	0.0055	0.0038	0.0021	5e-04	0.0359	0.0259	0.0369	0.0648	0.0204	0.1009	8e-04
5	rs16901924	11842008	0.96	0.3177447436144	0.9	0.289513196358555	0.167899903965291	0.333491272199191	0.0142	0.0157	0.0203	0.0025	0.1658	0.0037	0.0058	0.0683	8e-04	0.0964	0.129	0.0339	0.0027	0.1165	0.022	0.0055	0.0038	0.0021	5e-04	0.0359	0.0259	0.0369	0.0647	0.0203	0.1009	8e-04
5	rs7733427	11843303	0.96	0.3177447436144	0.9	0.289513196358555	0.164885523366255	0.328594252649366	0.0142	0.0157	0.0203	0.0025	0.1658	0.0037	0.0058	0.0683	8e-04	0.0964	0.129	0.0339	0.0027	0.1165	0.022	0.0055	0.0037	0.0021	5e-04	0.0359	0.0259	0.0369	0.0647	0.0203	0.1009	8e-04
5	rs16901936	11849590	0.96	0.3177447436144	0.9	0.289513196358555	0.0945742443132721	0.16311716825127	0.0153	0.016	0.02	0.0033	0.169	0.0038	0.0062	0.0686	9e-04	0.0939	0.1298	0.033	0.0028	0.118	0.0219	0.0052	0.0037	0.002	6e-04	0.0351	0.0252	0.036	0.0631	0.02	0.1003	0.001
5	rs73743293	11857957	0.95	0.352537935866182	0.9	0.289513196358555	0.127692204718747	0.114702484957293	0.016	0.0162	0.0198	0.0038	0.171	0.0038	0.0064	0.0688	0.001	0.0925	0.1304	0.0325	0.0029	0.1187	0.0216	0.005	0.0036	0.002	7e-04	0.0347	0.0247	0.0356	0.0622	0.0198	0.1	0.0012
5	rs6897411	11861884	0.95	0.352537935866182	0.9	0.289513196358555	0.0919609786301203	0.0966266183273808	0.016	0.0162	0.0198	0.0038	0.1711	0.0038	0.0064	0.0689	0.001	0.0924	0.1305	0.0324	0.0029	0.1187	0.0216	0.005	0.0036	0.002	7e-04	0.0346	0.0248	0.0356	0.0621	0.0198	0.1	0.0012
5	rs12652699	11864077	0.95	0.352537935866182	0.9	0.289513196358555	0.0886517017988716	0.0934420856303372	0.016	0.0162	0.0198	0.0038	0.1712	0.0038	0.0064	0.0689	0.001	0.0924	0.1306	0.0324	0.003	0.1187	0.0216	0.005	0.0036	0.002	7e-04	0.0346	0.0248	0.0356	0.0621	0.0198	0.1	0.0012
5	rs4701924	11870554	0.95	0.352537935866182	0.9	0.289513196358555	0.0745405371143949	0.0698895715461525	0.0163	0.0162	0.0196	0.0037	0.1722	0.0038	0.0063	0.069	0.0012	0.0921	0.1304	0.0322	0.0031	0.1184	0.0216	0.0049	0.0035	0.0021	9e-04	0.0345	0.0249	0.0356	0.0617	0.0197	0.1	0.0014
5	rs1870329	11874565	0.95	0.352537935866182	0.9	0.289513196358555	0.0681671983239094	0.0659305037042551	0.0163	0.0162	0.0196	0.0037	0.1724	0.0037	0.0062	0.0692	0.0012	0.0919	0.1305	0.0322	0.0031	0.1184	0.0216	0.0048	0.0037	0.0021	9e-04	0.0344	0.0249	0.0356	0.0616	0.0196	0.0999	0.0015
5	rs75208304	11878837	0.95	0.352537935866182	0.9	0.289513196358555	0.073075778674329	0.0715142217941962	0.0163	0.0162	0.0196	0.0037	0.1724	0.0037	0.0062	0.0692	0.0012	0.0919	0.1306	0.0322	0.0031	0.1184	0.0216	0.0048	0.0037	0.0021	9e-04	0.0344	0.0249	0.0355	0.0615	0.0196	0.1	0.0015
5	rs12523341	11891727	0.95	0.352537935866182	0.9	0.289513196358555	0.0803420034491454	0.0589589199772186	0.0163	0.0164	0.0195	0.0038	0.1727	0.0036	0.0061	0.0698	0.0011	0.0923	0.1318	0.0321	0.0031	0.1178	0.0214	0.0047	0.0036	0.0021	9e-04	0.0341	0.0251	0.0352	0.0606	0.0194	0.1002	0.0014
5	rs76642559	11894034	0.95	0.352537935866182	0.9	0.289513196358555	0.0779877837248247	0.0598122729134044	0.0163	0.0164	0.0196	0.0037	0.1728	0.0036	0.0061	0.0698	0.0011	0.0923	0.1319	0.032	0.0031	0.1177	0.0214	0.0047	0.0036	0.0021	9e-04	0.0341	0.0251	0.0351	0.0605	0.0195	0.1004	0.0014
5	rs79822085	11908565	0.94	0.389848785336034	0.9	0.289513196358555	0.0419619895660409	0.0575914987783686	0.0164	0.0164	0.0198	0.0037	0.1736	0.0036	0.0054	0.0699	0.0011	0.0923	0.133	0.0317	0.0032	0.1169	0.0213	0.0046	0.0034	0.0024	0.0011	0.0336	0.0251	0.0348	0.0597	0.0193	0.1017	0.0014
5	rs2061392	11908641	0.94	0.389848785336034	0.9	0.289513196358555	0.0406221732497718	0.052883279250726	0.0164	0.0164	0.0198	0.0037	0.1736	0.0036	0.0054	0.0699	0.0011	0.0923	0.133	0.0317	0.0032	0.1169	0.0212	0.0046	0.0034	0.0024	0.0011	0.0336	0.0251	0.0348	0.0597	0.0193	0.1017	0.0014
5	rs111781415	11908731	0.95	0.352537935866182	0.9	0.289513196358555	0.0412523477537079	0.0525091471335297	0.0164	0.0164	0.0198	0.0037	0.1736	0.0036	0.0054	0.0698	0.0011	0.0923	0.1331	0.0317	0.0032	0.1169	0.0212	0.0046	0.0034	0.0024	0.0011	0.0336	0.0251	0.0348	0.0596	0.0193	0.1018	0.0014
5	rs13173187	11913471	0.94	0.389848785336034	0.9	0.289513196358555	0.0389925804239684	0.0555343001299485	0.0165	0.0164	0.0199	0.0036	0.1755	0.0036	0.0052	0.0698	0.0011	0.0925	0.1336	0.0315	0.0033	0.1166	0.0211	0.0043	0.0032	0.0023	0.0011	0.0333	0.0251	0.0345	0.0592	0.019	0.1019	0.0014
5	rs1993563	11913712	0.94	0.389848785336034	0.9	0.289513196358555	0.0371535028918456	0.051332012947862	0.0165	0.0163	0.0199	0.0036	0.1759	0.0036	0.0052	0.0696	0.0011	0.0925	0.1338	0.0314	0.0033	0.1166	0.021	0.0043	0.0032	0.0023	0.0011	0.0333	0.0251	0.0345	0.0591	0.019	0.1018	0.0014
5	rs7713607	11918903	0.94	0.389848785336034	0.9	0.289513196358555	0.0205346292482014	0.0393863052735187	0.0166	0.0164	0.0192	0.0033	0.1778	0.0034	0.0047	0.0698	0.0011	0.0928	0.1355	0.0307	0.0035	0.1171	0.0205	0.0039	0.0032	0.0021	0.0011	0.033	0.0249	0.034	0.0593	0.0187	0.1013	0.0013
5	rs115771629	11923782	0.94	0.389848785336034	0.9	0.289513196358555	0.0198823434213502	0.0406006561308255	0.0167	0.0164	0.0192	0.0033	0.1785	0.0034	0.0046	0.0698	0.0011	0.0929	0.1358	0.0305	0.0035	0.1175	0.0204	0.0038	0.0031	0.0022	0.0011	0.0329	0.025	0.0335	0.0591	0.0186	0.1013	0.0013
5	rs77744632	11933707	0.94	0.389848785336034	0.9	0.289513196358555	0.0193714499739953	0.0406006561308255	0.0167	0.0164	0.0192	0.0033	0.1786	0.0034	0.0046	0.0698	0.0011	0.0929	0.1359	0.0304	0.0035	0.1177	0.0204	0.0037	0.0031	0.0022	0.0011	0.0329	0.0251	0.0334	0.0591	0.0185	0.1013	0.0013
5	rs137999280	11933833	0.94	0.389848785336034	0.9	0.289513196358555	0.0193545863245637	0.0404895755339638	0.0167	0.0164	0.0192	0.0033	0.1786	0.0034	0.0046	0.0698	0.0011	0.0929	0.1359	0.0304	0.0035	0.1177	0.0204	0.0037	0.0031	0.0022	0.0011	0.0329	0.0251	0.0334	0.0591	0.0185	0.1013	0.0013
5	rs75414690	11941719	0.94	0.389848785336034	0.9	0.289513196358555	0.0193208910614128	0.0395509206262521	0.0167	0.0164	0.0192	0.0033	0.1787	0.0034	0.0046	0.0697	0.0011	0.0929	0.136	0.0304	0.0035	0.1177	0.0204	0.0037	0.0031	0.0022	0.0011	0.0329	0.0251	0.0333	0.059	0.0184	0.1014	0.0013
5	rs9885582	11949566	0.94	0.389848785336034	0.9	0.289513196358555	0.0188370924421279	0.0355290906486029	0.0167	0.0164	0.0191	0.0033	0.1788	0.0034	0.0046	0.0697	0.0011	0.0929	0.1361	0.0304	0.0035	0.1178	0.0204	0.0037	0.0031	0.0022	0.0011	0.0329	0.0251	0.0332	0.059	0.0183	0.1015	0.0013
5	rs114736666	11952419	0.94	0.389848785336034	0.9	0.289513196358555	0.0191865366222787	0.0343866830986205	0.0167	0.0165	0.0191	0.0032	0.1788	0.0034	0.0046	0.0698	0.0011	0.093	0.1362	0.0303	0.0035	0.1178	0.0203	0.0037	0.0031	0.0022	0.0011	0.0329	0.0252	0.0332	0.059	0.0182	0.1014	0.0013
5	rs1458480	11956711	0.94	0.389848785336034	0.9	0.289513196358555	0.0186969775604433	0.0341294310901948	0.0167	0.0165	0.0191	0.0032	0.1788	0.0034	0.0045	0.0699	0.0011	0.093	0.1362	0.0303	0.0035	0.1178	0.0203	0.0037	0.0031	0.0022	0.0011	0.0329	0.0252	0.0332	0.059	0.0182	0.1015	0.0013
5	rs79937959	11979905	0.94	0.389848785336034	0.9	0.289513196358555	0.0184760059737217	0.0342322255786851	0.0168	0.0165	0.0192	0.0032	0.1794	0.0034	0.0043	0.07	0.0011	0.0927	0.1363	0.0302	0.0036	0.1177	0.0202	0.0036	0.0031	0.0022	0.0011	0.0329	0.0253	0.0334	0.0588	0.0182	0.1014	0.0012
5	rs12186953	11982424	0.94	0.389848785336034	0.9	0.289513196358555	0.0179119959392136	0.034851966632784	0.0168	0.0166	0.0192	0.0031	0.1795	0.0034	0.0043	0.07	0.0011	0.0927	0.1363	0.0302	0.0035	0.1178	0.0202	0.0036	0.0031	0.0022	0.0011	0.0329	0.0254	0.0334	0.0588	0.0181	0.1015	0.0012
5	rs4642366	11982921	0.94	0.389848785336034	0.9	0.289513196358555	0.0170820315958682	0.0348001270654683	0.0168	0.0166	0.0192	0.0031	0.1796	0.0034	0.0042	0.07	0.0011	0.0928	0.1364	0.0301	0.0035	0.1178	0.0202	0.0036	0.0031	0.0022	0.0011	0.0329	0.0254	0.0334	0.0588	0.0181	0.1014	0.0012
5	rs72738551	11990994	0.94	0.389848785336034	0.9	0.289513196358555	0.0173996392080053	0.0352158317848792	0.0169	0.0166	0.0191	0.0031	0.1799	0.0033	0.0041	0.0701	0.001	0.0926	0.1368	0.03	0.0035	0.1177	0.0201	0.0035	0.0031	0.0022	0.0011	0.0329	0.0254	0.0334	0.0587	0.0181	0.1012	0.0011
5	rs11952590	12003100	0.94	0.389848785336034	0.9	0.289513196358555	0.0203242352111685	0.0399362256014558	0.0171	0.0166	0.0192	0.003	0.1809	0.0033	0.0038	0.0705	0.001	0.0918	0.1374	0.0296	0.0034	0.1174	0.02	0.0034	0.0031	0.0022	0.001	0.0329	0.0256	0.0341	0.0586	0.0181	0.1007	0.001
5	rs62337965	12005040	0.94	0.389848785336034	0.9	0.289513196358555	0.0209066081571323	0.0406562476859755	0.0171	0.0166	0.0191	0.003	0.1811	0.0033	0.0037	0.0706	0.001	0.092	0.1377	0.0295	0.0034	0.1175	0.0197	0.0033	0.0031	0.0022	0.001	0.0329	0.0257	0.034	0.0586	0.018	0.1006	0.001
5	rs116532968	12011074	0.94	0.389848785336034	0.9	0.289513196358555	0.0187134221080918	0.0408789553683256	0.0172	0.0167	0.0191	0.003	0.1814	0.0033	0.0037	0.0706	9e-04	0.0921	0.1382	0.0293	0.0034	0.1177	0.0194	0.0033	0.0031	0.0022	0.001	0.033	0.0257	0.034	0.0587	0.0179	0.1003	0.001
5	rs13171948	12013468	0.94	0.389848785336034	0.9	0.289513196358555	0.0178642449620246	0.0390034073936742	0.0173	0.0167	0.019	0.003	0.1815	0.0033	0.0036	0.0706	9e-04	0.0922	0.1383	0.0291	0.0034	0.1177	0.0193	0.0033	0.0031	0.0022	0.001	0.033	0.0257	0.034	0.0587	0.0179	0.1002	0.001
5	rs7733565	12019795	0.94	0.389848785336034	0.9	0.289513196358555	0.0142093823363096	0.0353723027871356	0.0176	0.0169	0.019	0.0026	0.1817	0.0034	0.0036	0.0705	8e-04	0.0922	0.1392	0.0291	0.0033	0.1187	0.0198	0.0034	0.0033	0.0022	9e-04	0.0327	0.0253	0.034	0.0583	0.0178	0.0986	0.0011
5	rs78026674	12021274	0.94	0.389848785336034	0.9	0.289513196358555	0.0143509662689106	0.0363177727283322	0.0176	0.0168	0.019	0.0026	0.1817	0.0034	0.0036	0.0705	8e-04	0.0922	0.1392	0.0291	0.0033	0.1187	0.0198	0.0035	0.0033	0.0022	9e-04	0.0328	0.0253	0.034	0.0583	0.0178	0.0986	0.0011
5	rs9312788	12021620	0.94	0.389848785336034	0.9	0.289513196358555	0.0145345358745513	0.0361594049063466	0.0175	0.0168	0.019	0.0026	0.1817	0.0034	0.0036	0.0705	8e-04	0.0922	0.1392	0.0291	0.0033	0.1187	0.0198	0.0035	0.0033	0.0022	9e-04	0.0328	0.0253	0.034	0.0583	0.0178	0.0986	0.0011
5	rs78871183	12034602	0.95	0.352537935866182	0.9	0.289513196358555	0.0165721942436122	0.0344898318453624	0.0176	0.0169	0.0192	0.0026	0.182	0.0034	0.0035	0.071	8e-04	0.0917	0.1393	0.029	0.0033	0.1188	0.0195	0.0035	0.0033	0.0022	9e-04	0.0327	0.0253	0.0339	0.0583	0.0177	0.0985	0.0011
5	Affx-25508562	12051585	0.95	0.352537935866182	0.9	0.289513196358555	0.0151167677991238	0.0344898318453624	0.0176	0.0169	0.0196	0.0025	0.1825	0.0034	0.0035	0.071	8e-04	0.0914	0.1396	0.0289	0.0032	0.119	0.0189	0.0035	0.0034	0.0021	9e-04	0.0326	0.0251	0.0338	0.0586	0.0177	0.0983	0.0011
5	rs140802307	12061621	0.95	0.352537935866182	0.9	0.289513196358555	0.0154071291446785	0.0346965539143187	0.0177	0.0169	0.0201	0.0025	0.1829	0.0034	0.0034	0.0709	8e-04	0.0911	0.1399	0.0287	0.0032	0.1193	0.0186	0.0035	0.0035	0.0021	9e-04	0.0325	0.025	0.0336	0.0586	0.0178	0.0982	0.001
5	rs10462688	12073185	0.95	0.352537935866182	0.9	0.289513196358555	0.0149766045817652	0.0347483228224148	0.0177	0.0169	0.0203	0.0024	0.183	0.0034	0.0034	0.0709	8e-04	0.0912	0.14	0.0286	0.0031	0.1193	0.0185	0.0036	0.0035	0.0021	9e-04	0.0325	0.0249	0.0335	0.0587	0.0177	0.0981	0.001
5	rs4479841	12105278	0.95	0.352537935866182	0.9	0.289513196358555	0.0133815360701951	0.0362121591486329	0.0177	0.0169	0.0203	0.0024	0.1834	0.0034	0.0032	0.0708	7e-04	0.0916	0.1403	0.0283	0.0031	0.1196	0.0184	0.0035	0.0036	0.0021	9e-04	0.0323	0.0247	0.0335	0.0587	0.0177	0.0978	0.001
5	rs35188851	12116089	0.95	0.352537935866182	0.9	0.289513196358555	0.0174152420929722	0.0369543923713855	0.0177	0.0169	0.0204	0.0023	0.1836	0.0034	0.0032	0.0712	7e-04	0.0919	0.1402	0.0282	0.0031	0.1196	0.0182	0.0034	0.0036	0.0021	8e-04	0.0323	0.0248	0.0335	0.0584	0.0178	0.0977	0.001
5	rs116629786	12119994	0.95	0.352537935866182	0.9	0.289513196358555	0.0176505167545119	0.0367416267445653	0.0177	0.0169	0.0204	0.0023	0.1836	0.0034	0.0032	0.0712	7e-04	0.0919	0.1402	0.0282	0.0031	0.1196	0.0182	0.0034	0.0036	0.0021	8e-04	0.0323	0.0248	0.0335	0.0584	0.0177	0.0977	0.001
5	rs72731063	12121629	0.95	0.352537935866182	0.9	0.289513196358555	0.0178562955238552	0.036054001570451	0.0177	0.0169	0.0205	0.0023	0.1836	0.0034	0.0032	0.0712	7e-04	0.0919	0.1402	0.0282	0.0032	0.1196	0.0182	0.0034	0.0036	0.0021	8e-04	0.0323	0.0248	0.0335	0.0584	0.0177	0.0977	0.001
5	rs16902046	12141287	0.95	0.352537935866182	0.9	0.289513196358555	0.01817629562064	0.0370609845395005	0.0177	0.0169	0.0205	0.0023	0.1837	0.0034	0.0032	0.0712	7e-04	0.092	0.1402	0.0282	0.0031	0.1196	0.018	0.0034	0.0037	0.0021	8e-04	0.0323	0.0248	0.0334	0.0584	0.0178	0.0977	0.001
5	rs13164195	12170622	0.95	0.352537935866182	0.9	0.289513196358555	0.0176820615305033	0.0385135930593021	0.0177	0.0169	0.0205	0.0023	0.1838	0.0034	0.0032	0.071	7e-04	0.0921	0.1402	0.0282	0.0031	0.1197	0.018	0.0034	0.0037	0.0021	8e-04	0.0322	0.0247	0.0334	0.0585	0.0178	0.0978	0.001
5	rs2907281	12174985	0.95	0.352537935866182	0.9	0.289513196358555	0.0174855819029614	0.0386221989422555	0.0177	0.0169	0.0205	0.0023	0.1838	0.0034	0.0032	0.071	7e-04	0.0921	0.1402	0.0282	0.0031	0.1197	0.018	0.0034	0.0037	0.0021	8e-04	0.0322	0.0247	0.0334	0.0585	0.0178	0.0978	0.001
5	rs2907278	12182123	0.95	0.352537935866182	0.9	0.289513196358555	0.0172519220374727	0.03982596682484	0.0177	0.0169	0.0204	0.0022	0.184	0.0034	0.0032	0.0708	7e-04	0.0921	0.1404	0.0282	0.0031	0.1196	0.0179	0.0034	0.0037	0.0021	8e-04	0.0321	0.0246	0.0335	0.0587	0.0178	0.0978	0.001
5	rs77503578	12184609	0.95	0.352537935866182	0.9	0.289513196358555	0.0171900010721426	0.03982596682484	0.0177	0.0169	0.0204	0.0022	0.184	0.0034	0.0032	0.0708	7e-04	0.0921	0.1404	0.0282	0.0031	0.1196	0.0179	0.0034	0.0037	0.0021	8e-04	0.0321	0.0246	0.0335	0.0587	0.0178	0.0978	0.001
5	rs62338052	12188357	0.95	0.352537935866182	0.9	0.289513196358555	0.0171205348779918	0.0398810790597728	0.0177	0.0169	0.0204	0.0022	0.184	0.0034	0.0032	0.0708	7e-04	0.0921	0.1404	0.0282	0.0031	0.1196	0.0179	0.0034	0.0037	0.0021	8e-04	0.0321	0.0246	0.0335	0.0587	0.0178	0.0978	0.001
5	rs76601786	12227099	0.95	0.352537935866182	0.9	0.289513196358555	0.0168752102564078	0.0415503506278953	0.0177	0.0169	0.0204	0.0022	0.1842	0.0034	0.0032	0.0708	7e-04	0.0921	0.1404	0.0282	0.0031	0.1196	0.0177	0.0034	0.0037	0.0021	8e-04	0.032	0.0245	0.0335	0.0589	0.0179	0.0977	0.001
5	rs35158283	12235399	0.95	0.352537935866182	0.9	0.289513196358555	0.0168218912084361	0.0409347176008474	0.0177	0.0169	0.0204	0.0022	0.1842	0.0034	0.0032	0.0708	7e-04	0.0921	0.1404	0.0282	0.0031	0.1196	0.0177	0.0034	0.0037	0.0021	8e-04	0.0319	0.0245	0.0335	0.059	0.0179	0.0977	0.001
5	rs115761112	12245521	0.95	0.352537935866182	0.9	0.289513196358555	0.0166626759611523	0.0407675332562023	0.0177	0.0169	0.0204	0.0022	0.1842	0.0034	0.0032	0.0708	7e-04	0.0921	0.1404	0.0282	0.0031	0.1196	0.0176	0.0034	0.0037	0.0021	8e-04	0.0319	0.0245	0.0335	0.0591	0.0179	0.0977	0.001
5	rs6895888	12250536	0.95	0.352537935866182	0.9	0.289513196358555	0.0161842737376225	0.0405450987432541	0.0177	0.0169	0.0205	0.0022	0.1843	0.0035	0.0032	0.0708	7e-04	0.0921	0.1405	0.0282	0.003	0.1195	0.0175	0.0034	0.0037	0.0021	8e-04	0.0319	0.0244	0.0335	0.0592	0.018	0.0977	0.001
5	rs4558986	12261093	0.95	0.352537935866182	0.9	0.289513196358555	0.0143306762400217	0.0371677161631349	0.0178	0.0169	0.0205	0.0021	0.1842	0.0035	0.0031	0.0708	7e-04	0.0921	0.1406	0.0281	0.003	0.1198	0.0174	0.0034	0.0037	0.0021	8e-04	0.0318	0.0244	0.0333	0.0594	0.0178	0.0977	0.001
5	rs76567959	12271443	0.95	0.352537935866182	0.9	0.289513196358555	0.0135299039957348	0.0378110296705107	0.0178	0.0168	0.0205	0.0021	0.1842	0.0036	0.0031	0.0707	7e-04	0.0921	0.1406	0.0281	0.003	0.12	0.0174	0.0034	0.0037	0.0021	8e-04	0.0319	0.0243	0.0332	0.0596	0.0178	0.0976	0.001
5	rs76443645	12274679	0.95	0.352537935866182	0.9	0.289513196358555	0.0135428631313649	0.0378648650249688	0.0178	0.0168	0.0205	0.0021	0.1842	0.0036	0.0031	0.0707	7e-04	0.0921	0.1406	0.0281	0.003	0.12	0.0174	0.0034	0.0037	0.0021	8e-04	0.0319	0.0243	0.0332	0.0596	0.0178	0.0976	0.001
5	rs74944174	12274892	0.95	0.352537935866182	0.9	0.289513196358555	0.0135299039957348	0.0372745871565711	0.0178	0.0168	0.0205	0.0021	0.1842	0.0036	0.0031	0.0707	7e-04	0.0921	0.1406	0.0281	0.003	0.1201	0.0174	0.0034	0.0037	0.0021	8e-04	0.0319	0.0243	0.0332	0.0596	0.0178	0.0975	0.001
5	rs16902132	12286957	0.95	0.352537935866182	0.91	0.256642068151906	0.0135493461599527	0.0382967962738391	0.0179	0.0168	0.0205	0.0021	0.1842	0.0036	0.0031	0.0705	7e-04	0.0921	0.1407	0.0281	0.003	0.1201	0.0175	0.0034	0.0037	0.0021	8e-04	0.0319	0.0243	0.0332	0.0596	0.0178	0.0975	0.001
5	rs77661130	12290641	0.95	0.352537935866182	0.91	0.256642068151906	0.0135688090944913	0.0386221989422555	0.0179	0.0168	0.0205	0.0021	0.1842	0.0036	0.0031	0.0705	7e-04	0.0921	0.1407	0.0281	0.003	0.1201	0.0175	0.0034	0.0037	0.0021	8e-04	0.0319	0.0243	0.0332	0.0596	0.0178	0.0975	0.001
5	rs10054910	12295970	0.95	0.352537935866182	0.91	0.256642068151906	0.0135947920053681	0.0395509206262521	0.0179	0.0168	0.0205	0.0021	0.1842	0.0036	0.0031	0.0705	7e-04	0.0921	0.1407	0.0281	0.003	0.1201	0.0175	0.0034	0.0037	0.0021	8e-04	0.0319	0.0243	0.0332	0.0596	0.0178	0.0975	0.001
5	rs1860238	12344379	0.95	0.352537935866182	0.91	0.256642068151906	0.0134587935551964	0.04183154410652	0.0179	0.0169	0.0205	0.0021	0.1843	0.0036	0.0031	0.0705	7e-04	0.0921	0.1406	0.0282	0.0031	0.1202	0.0174	0.0034	0.0037	0.0021	8e-04	0.0316	0.0242	0.0332	0.0598	0.0179	0.0973	0.001
5	rs7712169	12383942	0.95	0.352537935866182	0.91	0.256642068151906	0.0123948306455664	0.0411581074576938	0.018	0.017	0.0205	0.0021	0.1844	0.0036	0.0031	0.0705	7e-04	0.0922	0.1406	0.0282	0.0031	0.1203	0.0174	0.0034	0.0037	0.0021	8e-04	0.0314	0.0241	0.0331	0.0599	0.0179	0.0971	0.001
5	rs78642523	12395406	0.95	0.352537935866182	0.91	0.256642068151906	0.0123040664595469	0.0408232272498776	0.018	0.017	0.0205	0.0021	0.1844	0.0036	0.0031	0.0705	7e-04	0.0922	0.1406	0.0282	0.0031	0.1203	0.0174	0.0034	0.0037	0.0021	8e-04	0.0314	0.0241	0.0331	0.0599	0.0179	0.0971	0.001
5	rs116025524	12409737	0.95	0.352537935866182	0.91	0.256642068151906	0.0121001754085141	0.0411022088758644	0.018	0.017	0.0205	0.0021	0.1844	0.0035	0.0031	0.0705	7e-04	0.0922	0.1406	0.0282	0.0031	0.1203	0.0174	0.0034	0.0037	0.0021	8e-04	0.0314	0.0241	0.0331	0.06	0.0179	0.0971	0.001
5	rs4568365	12412666	0.95	0.352537935866182	0.91	0.256642068151906	0.0121359710988292	0.042113585892031	0.018	0.017	0.0205	0.0021	0.1844	0.0036	0.0032	0.0705	7e-04	0.0922	0.1406	0.0282	0.0031	0.1203	0.0174	0.0033	0.0037	0.0021	8e-04	0.0314	0.0241	0.0331	0.06	0.0179	0.0971	0.001
5	rs57559672	12430200	0.95	0.352537935866182	0.91	0.256642068151906	0.012583994904676	0.0396608360676342	0.018	0.017	0.0207	0.0021	0.1846	0.0036	0.0032	0.0706	7e-04	0.0921	0.1406	0.0283	0.0031	0.1201	0.0173	0.0033	0.0037	0.0021	9e-04	0.0314	0.024	0.0331	0.06	0.0179	0.0969	0.001
5	rs32251	12459370	0.95	0.352537935866182	0.91	0.256642068151906	0.0149417144099804	0.0408232272498776	0.0181	0.017	0.0207	0.0021	0.1849	0.0035	0.0031	0.0708	6e-04	0.092	0.1407	0.0283	0.0031	0.1201	0.0173	0.0033	0.0037	0.0021	9e-04	0.0313	0.0239	0.033	0.0598	0.0179	0.0969	0.001
5	rs12521143	12460920	0.95	0.352537935866182	0.91	0.256642068151906	0.015180156461181	0.0412700067924072	0.0181	0.017	0.0207	0.0021	0.1849	0.0035	0.0031	0.0708	6e-04	0.092	0.1407	0.0283	0.0031	0.1201	0.0173	0.0033	0.0037	0.0021	9e-04	0.0313	0.0239	0.033	0.0598	0.0179	0.0969	0.001
5	rs34433979	12480163	0.95	0.352537935866182	0.91	0.256642068151906	0.0177373641094624	0.0413820422838874	0.0181	0.0169	0.0207	0.0021	0.1851	0.0035	0.0031	0.071	6e-04	0.092	0.1408	0.0283	0.0031	0.1201	0.0173	0.0033	0.0036	0.002	9e-04	0.0312	0.0239	0.033	0.0596	0.0179	0.097	0.001
5	rs16902224	12482460	0.95	0.352537935866182	0.91	0.256642068151906	0.0177373641094624	0.0421700959284025	0.0181	0.0169	0.0207	0.0021	0.1851	0.0035	0.0031	0.071	6e-04	0.092	0.1408	0.0283	0.0031	0.1201	0.0173	0.0033	0.0036	0.002	9e-04	0.0312	0.0239	0.033	0.0596	0.0179	0.097	0.001
5	rs78906441	12483713	0.95	0.352537935866182	0.91	0.256642068151906	0.0177531880586972	0.0420571097345026	0.0181	0.0169	0.0207	0.0021	0.1851	0.0035	0.0031	0.071	6e-04	0.092	0.1408	0.0283	0.0031	0.1201	0.0173	0.0033	0.0036	0.002	9e-04	0.0312	0.0239	0.033	0.0596	0.0179	0.097	0.001
5	rs115350258	12510729	0.95	0.352537935866182	0.91	0.256642068151906	0.0182165881035522	0.0396058611667945	0.0182	0.0169	0.0207	0.0021	0.1852	0.0036	0.0032	0.071	6e-04	0.092	0.1409	0.0282	0.0032	0.12	0.0172	0.0033	0.0036	0.002	9e-04	0.0312	0.0238	0.0331	0.0595	0.0178	0.097	0.001
5	rs32370	12512202	0.95	0.352537935866182	0.9	0.289513196358555	0.018248869019433	0.0401018709599281	0.0182	0.0169	0.0207	0.0021	0.1852	0.0036	0.0032	0.071	6e-04	0.092	0.1409	0.0282	0.0032	0.12	0.0172	0.0033	0.0036	0.002	9e-04	0.0312	0.0238	0.0331	0.0595	0.0178	0.097	0.001
5	rs114579110	12525234	0.95	0.352537935866182	0.9	0.289513196358555	0.0181843489052606	0.0416627261370091	0.0181	0.017	0.0207	0.0021	0.1854	0.0036	0.0032	0.0711	6e-04	0.0921	0.1411	0.028	0.0032	0.12	0.0172	0.0033	0.0036	0.002	9e-04	0.0312	0.0237	0.033	0.0595	0.0178	0.097	0.001
5	rs114790282	12527470	0.95	0.352537935866182	0.9	0.289513196358555	0.0182004632915323	0.0417752375034905	0.0181	0.017	0.0207	0.0021	0.1854	0.0036	0.0032	0.0711	6e-04	0.0921	0.1411	0.028	0.0032	0.1199	0.0172	0.0033	0.0036	0.002	9e-04	0.0312	0.0237	0.033	0.0595	0.0178	0.097	0.001
5	rs2546916	12529167	0.95	0.352537935866182	0.9	0.289513196358555	0.0182004632915323	0.0417189648434239	0.0181	0.017	0.0207	0.0021	0.1854	0.0036	0.0032	0.0711	6e-04	0.0921	0.1411	0.0279	0.0032	0.1199	0.0172	0.0033	0.0036	0.002	9e-04	0.0312	0.0237	0.033	0.0595	0.0178	0.0971	0.001
5	rs114359087	12537702	0.95	0.352537935866182	0.9	0.289513196358555	0.0181360682644355	0.0401018709599281	0.0181	0.017	0.0207	0.0021	0.1855	0.0036	0.0032	0.0711	6e-04	0.0921	0.1411	0.0279	0.0032	0.1199	0.0172	0.0033	0.0036	0.002	9e-04	0.0311	0.0237	0.033	0.0595	0.0179	0.097	0.001
5	rs12332155	12538109	0.95	0.352537935866182	0.9	0.289513196358555	0.0182165881035522	0.0399362256014558	0.0181	0.017	0.0207	0.0021	0.1854	0.0036	0.0032	0.0711	6e-04	0.0921	0.1412	0.0279	0.0032	0.1199	0.0172	0.0033	0.0037	0.002	9e-04	0.0311	0.0237	0.033	0.0595	0.0178	0.097	0.001
5	rs116351593	12544407	0.95	0.352537935866182	0.9	0.289513196358555	0.0181682449410882	0.0370609845395005	0.0181	0.017	0.0207	0.0021	0.1855	0.0036	0.0032	0.0711	6e-04	0.0921	0.1412	0.0279	0.0032	0.1199	0.0172	0.0033	0.0036	0.002	9e-04	0.0311	0.0236	0.033	0.0595	0.0179	0.097	0.001
5	rs10045517	12563758	0.95	0.352537935866182	0.9	0.289513196358555	0.0184923085813378	0.0377572290299167	0.0181	0.017	0.0207	0.0021	0.1856	0.0036	0.0032	0.071	6e-04	0.0923	0.1413	0.0278	0.0033	0.1198	0.0172	0.0033	0.0036	0.002	9e-04	0.0311	0.0234	0.033	0.0592	0.018	0.0972	0.001
5	rs115399201	12586458	0.95	0.352537935866182	0.9	0.289513196358555	0.0179997816328139	0.0372745871565711	0.0181	0.017	0.0207	0.0021	0.1857	0.0036	0.0032	0.071	6e-04	0.0924	0.1413	0.0278	0.0033	0.1196	0.0172	0.0033	0.0036	0.002	9e-04	0.0311	0.0232	0.033	0.059	0.0181	0.0973	0.001
5	rs76340335	12603488	0.95	0.352537935866182	0.9	0.289513196358555	0.0175404342802036	0.0366885226314839	0.0181	0.0171	0.0207	0.0021	0.1857	0.0036	0.0032	0.071	6e-04	0.0925	0.1414	0.0278	0.0034	0.1196	0.0172	0.0033	0.0036	0.002	9e-04	0.031	0.0231	0.033	0.0589	0.0181	0.0974	0.001
5	rs112544624	12613941	0.95	0.352537935866182	0.9	0.289513196358555	0.0176268852103175	0.0364235263634658	0.0181	0.0171	0.0206	0.0021	0.1858	0.0036	0.0032	0.071	6e-04	0.0925	0.1414	0.0278	0.0034	0.1196	0.0171	0.0033	0.0036	0.002	9e-04	0.031	0.0231	0.033	0.0589	0.0181	0.0975	0.001
5	rs4702886	12616793	0.95	0.352537935866182	0.9	0.289513196358555	0.0177927931044083	0.0364235263634658	0.0181	0.0171	0.0205	0.0021	0.1858	0.0036	0.0032	0.071	6e-04	0.0925	0.1414	0.0277	0.0034	0.1196	0.017	0.0033	0.0036	0.002	9e-04	0.031	0.023	0.033	0.0588	0.018	0.0975	0.001
5	rs11748964	12623502	0.95	0.352537935866182	0.9	0.289513196358555	0.0179917881492526	0.036264948426198	0.0181	0.0171	0.0205	0.0021	0.1858	0.0036	0.0032	0.071	7e-04	0.0925	0.1415	0.0277	0.0034	0.1197	0.017	0.0032	0.0036	0.002	0.001	0.031	0.023	0.033	0.0588	0.0181	0.0975	0.001
5	rs11748674	12644859	0.95	0.352537935866182	0.9	0.289513196358555	0.0177769433399552	0.0289339893107652	0.0182	0.0173	0.0198	0.002	0.1863	0.0037	0.0032	0.071	7e-04	0.0929	0.1414	0.0271	0.0037	0.1199	0.016	0.0033	0.0035	0.0021	0.0011	0.031	0.0228	0.0327	0.0583	0.0176	0.0993	0.0011
5	rs79839882	12648818	0.95	0.352537935866182	0.9	0.289513196358555	0.017666283990922	0.0279429009047389	0.0182	0.0173	0.0197	0.002	0.1864	0.0037	0.0032	0.071	7e-04	0.093	0.1414	0.0271	0.0037	0.12	0.0159	0.0033	0.0035	0.0021	0.0011	0.031	0.0228	0.0326	0.0583	0.0175	0.0995	0.0011
5	rs73043802	12655634	0.95	0.352537935866182	0.9	0.289513196358555	0.017666283990922	0.0244484736939065	0.0183	0.0173	0.0193	0.002	0.1865	0.0038	0.0032	0.0709	8e-04	0.093	0.1413	0.0268	0.0038	0.1201	0.0154	0.0034	0.0035	0.0021	0.0012	0.0311	0.0227	0.0325	0.0583	0.0174	0.1002	0.0011
5	rs6887002	12662892	0.95	0.352537935866182	0.9	0.289513196358555	0.017729456004951	0.0243168076490955	0.0183	0.0173	0.0192	0.002	0.1864	0.0037	0.0032	0.0709	8e-04	0.093	0.1413	0.0268	0.0039	0.1201	0.0154	0.0034	0.0035	0.0021	0.0013	0.0311	0.0227	0.0325	0.0583	0.0174	0.1003	0.0011
5	rs75909292	12668610	0.95	0.352537935866182	0.9	0.289513196358555	0.0176978493769239	0.0241854801803662	0.0183	0.0173	0.0192	0.002	0.1864	0.0037	0.0032	0.0709	8e-04	0.093	0.1413	0.0268	0.0039	0.1201	0.0154	0.0034	0.0035	0.0021	0.0013	0.0311	0.0227	0.0325	0.0583	0.0174	0.1003	0.0011
5	rs72733294	12688926	0.95	0.352537935866182	0.9	0.289513196358555	0.0176268852103175	0.02388036763644	0.0184	0.0173	0.0191	0.002	0.1865	0.0038	0.0033	0.0709	8e-04	0.093	0.1414	0.0268	0.0039	0.1201	0.0153	0.0034	0.0035	0.0022	0.0013	0.0311	0.0227	0.0325	0.0582	0.0173	0.1005	0.0011
5	rs71601425	12693150	0.95	0.352537935866182	0.9	0.289513196358555	0.0184027739722784	0.0233186363189109	0.0184	0.0173	0.019	0.002	0.1869	0.0038	0.0033	0.0709	8e-04	0.0931	0.1414	0.0268	0.0039	0.1196	0.0152	0.0034	0.0035	0.0022	0.0013	0.0311	0.0227	0.0325	0.0582	0.0173	0.1006	0.0011
5	rs13182649	12698832	0.95	0.352537935866182	0.9	0.289513196358555	0.0190695353435964	0.0228908869856436	0.0184	0.0173	0.0191	0.002	0.1867	0.0038	0.0033	0.0709	8e-04	0.0931	0.1415	0.0268	0.004	0.1196	0.0152	0.0034	0.0035	0.0022	0.0013	0.031	0.0227	0.0325	0.0582	0.0173	0.1006	0.0012
5	rs72735307	12707087	0.96	0.3177447436144	0.9	0.289513196358555	0.0175247493370482	0.0221305083167175	0.0185	0.0173	0.0186	0.002	0.1868	0.0038	0.0034	0.0707	9e-04	0.0934	0.1418	0.0268	0.0041	0.1197	0.0149	0.0035	0.0034	0.0024	0.0013	0.0309	0.0225	0.0324	0.0582	0.017	0.1007	0.0012
5	rs12517965	12711765	0.96	0.3177447436144	0.9	0.289513196358555	0.0168447270660626	0.0219214819316985	0.0187	0.0172	0.0182	0.002	0.1868	0.0039	0.0034	0.0706	9e-04	0.0936	0.1421	0.0268	0.0042	0.1197	0.0146	0.0035	0.0033	0.0025	0.0014	0.0308	0.0224	0.0323	0.0582	0.0168	0.1008	0.0013
5	rs77682119	12725971	0.96	0.3177447436144	0.89	0.325204496311925	0.0171128291361846	0.0216304487048716	0.0187	0.0172	0.0181	0.0021	0.1868	0.0039	0.0035	0.0705	9e-04	0.0937	0.1422	0.0268	0.0043	0.1197	0.0145	0.0035	0.0033	0.0026	0.0014	0.0307	0.0223	0.0323	0.0583	0.0167	0.1009	0.0013
5	rs10039539	12734066	0.96	0.3177447436144	0.89	0.325204496311925	0.0173373300386761	0.0213824830985977	0.0187	0.0172	0.018	0.0021	0.1867	0.004	0.0035	0.0705	9e-04	0.0937	0.1421	0.0268	0.0043	0.1196	0.0145	0.0035	0.0033	0.0026	0.0014	0.0307	0.0223	0.0323	0.0583	0.0166	0.1009	0.0014
5	rs74427631	12740428	0.96	0.3177447436144	0.89	0.325204496311925	0.0168980992004661	0.0227633017649062	0.0188	0.0172	0.018	0.0021	0.1868	0.004	0.0035	0.0704	9e-04	0.0938	0.1422	0.0269	0.0042	0.1197	0.0143	0.0035	0.0033	0.0026	0.0014	0.0307	0.0223	0.0323	0.0583	0.0166	0.101	0.0014
5	rs12652471	12741865	0.96	0.3177447436144	0.89	0.325204496311925	0.0167762876723166	0.0226784348351235	0.0188	0.0172	0.0179	0.0021	0.1868	0.004	0.0035	0.0704	9e-04	0.0939	0.1422	0.0269	0.0042	0.1197	0.0143	0.0036	0.0033	0.0026	0.0014	0.0307	0.0223	0.0323	0.0583	0.0166	0.1009	0.0013
5	rs4392619	12746289	0.96	0.3177447436144	0.89	0.325204496311925	0.015421397614152	0.0240109040340978	0.0188	0.0171	0.0179	0.0021	0.1869	0.004	0.0036	0.0703	9e-04	0.0939	0.1424	0.0269	0.0041	0.1199	0.0142	0.0036	0.0033	0.0026	0.0014	0.0307	0.0222	0.0322	0.0584	0.0165	0.1008	0.0014
5	rs4419589	12750557	0.96	0.3177447436144	0.89	0.325204496311925	0.0150886579267372	0.0243606587246182	0.0188	0.0171	0.018	0.0021	0.1868	0.004	0.0036	0.0703	9e-04	0.0939	0.1425	0.0269	0.0041	0.1199	0.0143	0.0036	0.0033	0.0026	0.0014	0.0307	0.0222	0.0322	0.0584	0.0165	0.1007	0.0013
5	rs79090704	12756311	0.96	0.3177447436144	0.89	0.325204496311925	0.0155215500855395	0.0266009526377615	0.0188	0.0171	0.018	0.0021	0.1868	0.004	0.0036	0.0702	9e-04	0.094	0.1424	0.0269	0.0041	0.12	0.0143	0.0035	0.0033	0.0026	0.0014	0.0307	0.0222	0.0322	0.0584	0.0165	0.1007	0.0013
5	rs115516014	12759509	0.96	0.3177447436144	0.89	0.325204496311925	0.0151942694535809	0.0261454331419271	0.0188	0.0171	0.018	0.0021	0.1868	0.004	0.0036	0.0702	9e-04	0.094	0.1424	0.0269	0.0041	0.1199	0.0143	0.0035	0.0033	0.0026	0.0014	0.0307	0.0222	0.0322	0.0584	0.0165	0.1008	0.0013
5	rs4495184	12781239	0.96	0.3177447436144	0.89	0.325204496311925	0.0123342657780515	0.0263271951048357	0.0187	0.0173	0.018	0.0021	0.1872	0.0042	0.0037	0.0698	0.001	0.0946	0.1416	0.0268	0.0042	0.1199	0.0141	0.0035	0.0034	0.0025	0.0014	0.0308	0.0221	0.0319	0.0582	0.0166	0.1011	0.0014
5	rs12186744	12784265	0.96	0.3177447436144	0.89	0.325204496311925	0.0185821605536187	0.0339755053583509	0.0189	0.0174	0.0173	0.0021	0.188	0.0043	0.0038	0.0699	0.0011	0.0954	0.1415	0.0265	0.0042	0.1194	0.0135	0.0032	0.0032	0.0025	0.0014	0.0309	0.0216	0.0332	0.0582	0.016	0.1011	0.0015
5	rs62350122	12805787	0.96	0.3177447436144	0.89	0.325204496311925	0.0202980462691735	0.0355290906486029	0.0189	0.0173	0.0173	0.0021	0.1881	0.0043	0.0038	0.0699	0.001	0.0957	0.1416	0.0265	0.0042	0.1193	0.0134	0.0032	0.0032	0.0025	0.0013	0.0309	0.0215	0.0333	0.0582	0.0159	0.101	0.0015
5	rs10070663	12831177	0.96	0.3177447436144	0.89	0.325204496311925	0.0189115798708445	0.0432502093949739	0.0187	0.0173	0.0173	0.0021	0.1879	0.0043	0.0038	0.0699	0.0011	0.0958	0.1418	0.0264	0.0042	0.1195	0.0134	0.0032	0.0032	0.0025	0.0013	0.0309	0.0215	0.0335	0.0583	0.0158	0.101	0.0015
5	rs34133735	12836913	0.96	0.3177447436144	0.89	0.325204496311925	0.0182085243940952	0.0361066857100497	0.0187	0.0173	0.0173	0.0021	0.1878	0.0043	0.0038	0.0699	0.0011	0.0959	0.1418	0.0264	0.0042	0.1195	0.0134	0.0032	0.0032	0.0025	0.0013	0.0309	0.0215	0.0336	0.0583	0.0158	0.101	0.0015
5	rs147804310	12929259	0.96	0.3177447436144	0.89	0.325204496311925	0.0112645693661422	0.0452716521460771	0.0187	0.0171	0.0174	0.0021	0.1868	0.0043	0.0036	0.0694	0.0011	0.0967	0.1422	0.0262	0.0039	0.1198	0.0131	0.0031	0.0032	0.0023	0.0012	0.0313	0.0214	0.0344	0.0585	0.016	0.1009	0.0014
5	rs72633502	12932132	0.96	0.3177447436144	0.89	0.325204496311925	0.0110793434077353	0.0443424760554932	0.0187	0.017	0.0174	0.0021	0.1868	0.0043	0.0036	0.0694	0.0011	0.0967	0.1422	0.0262	0.0039	0.1198	0.013	0.0031	0.0032	0.0023	0.0012	0.0313	0.0214	0.0344	0.0585	0.016	0.1009	0.0014
5	rs35694270	12945546	0.96	0.3177447436144	0.89	0.325204496311925	0.0108359509204993	0.0416065213949359	0.0186	0.0171	0.0175	0.0021	0.1865	0.0043	0.0036	0.0695	0.0011	0.0968	0.1421	0.0261	0.0039	0.1199	0.013	0.0031	0.0032	0.0023	0.0012	0.0314	0.0214	0.0345	0.0586	0.0158	0.101	0.0014
5	rs34682672	12948477	0.96	0.3177447436144	0.89	0.325204496311925	0.00887447907600871	0.0419442590987126	0.0186	0.0171	0.0175	0.0023	0.1865	0.0043	0.0036	0.0693	0.0011	0.0969	0.1421	0.0261	0.0039	0.1199	0.013	0.0031	0.0032	0.0023	0.0012	0.0314	0.0214	0.0345	0.0586	0.0158	0.101	0.0014
5	rs62347396	12950860	0.96	0.3177447436144	0.89	0.325204496311925	0.00879458542012598	0.0409347176008474	0.0186	0.0171	0.0175	0.0023	0.1864	0.0043	0.0036	0.0692	0.0011	0.0969	0.1421	0.0261	0.0039	0.1199	0.013	0.0031	0.0032	0.0023	0.0012	0.0315	0.0214	0.0345	0.0586	0.0158	0.101	0.0014
5	rs2118584	12975063	0.96	0.3177447436144	0.88	0.363814363818289	0.00800362900958563	0.0377034631139029	0.0186	0.0171	0.0176	0.0024	0.1858	0.0043	0.0037	0.0692	0.0011	0.0971	0.142	0.026	0.0039	0.1198	0.0131	0.0031	0.0032	0.0023	0.0011	0.0318	0.0215	0.0347	0.0586	0.0157	0.101	0.0014
5	rs1017452	12975187	0.95	0.352537935866182	0.88	0.363814363818289	0.00796447621597878	0.0385135930593021	0.0186	0.0171	0.0176	0.0024	0.1858	0.0043	0.0037	0.0691	0.0011	0.0971	0.142	0.026	0.0039	0.1198	0.013	0.0031	0.0032	0.0023	0.0011	0.0318	0.0216	0.0347	0.0586	0.0157	0.101	0.0014
5	rs17164190	12981176	0.95	0.352537935866182	0.87	0.405435896572436	0.00933605504163846	0.0365824192326618	0.0185	0.0171	0.0176	0.0023	0.1857	0.0043	0.0037	0.0691	0.0011	0.0973	0.143	0.0259	0.0039	0.1184	0.0131	0.0031	0.0032	0.0023	0.0011	0.0318	0.0214	0.0353	0.0588	0.0158	0.1008	0.0014
5	rs35736454	12983778	0.95	0.352537935866182	0.87	0.405435896572436	0.00812197105247724	0.0378648650249688	0.0185	0.0171	0.0178	0.0023	0.1853	0.0043	0.0037	0.0687	0.0011	0.0976	0.1434	0.0259	0.0039	0.1183	0.0131	0.003	0.0032	0.0022	0.0011	0.0319	0.0214	0.0353	0.0589	0.0158	0.1007	0.0014
5	rs62349280	12986860	0.95	0.352537935866182	0.87	0.405435896572436	0.00705614416635049	0.0399914064391814	0.0184	0.017	0.018	0.0024	0.185	0.0043	0.0037	0.0684	0.0012	0.0979	0.1438	0.0258	0.0039	0.1182	0.0132	0.003	0.0032	0.0022	0.0011	0.032	0.0215	0.0353	0.0589	0.0157	0.1007	0.0014
5	rs13180387	13002319	0.95	0.352537935866182	0.87	0.405435896572436	0.00723594066953144	0.0396058611667945	0.0185	0.0169	0.0179	0.0024	0.1842	0.0043	0.0038	0.0683	0.0011	0.0984	0.144	0.0258	0.0038	0.1185	0.0133	0.0028	0.0032	0.0022	0.0011	0.032	0.0214	0.0359	0.0591	0.0155	0.1003	0.0014
5	rs17240093	13015303	0.95	0.352537935866182	0.87	0.405435896572436	0.00654479167969046	0.0383509435708614	0.0186	0.0169	0.0179	0.0025	0.1837	0.0043	0.0037	0.0684	0.0011	0.0988	0.1442	0.0257	0.0037	0.1186	0.0134	0.0027	0.0032	0.0021	0.001	0.032	0.0213	0.0362	0.0593	0.0153	0.1002	0.0013
5	rs2118585	13019177	0.95	0.352537935866182	0.87	0.405435896572436	0.00643350993407149	0.0384051254745894	0.0186	0.0168	0.0179	0.0025	0.1837	0.0043	0.0037	0.0684	0.0011	0.0988	0.1442	0.0257	0.0037	0.1186	0.0134	0.0027	0.0032	0.0021	0.001	0.032	0.0213	0.0362	0.0593	0.0153	0.1002	0.0013
5	rs10513128	13032211	0.95	0.352537935866182	0.87	0.405435896572436	0.00648525800250247	0.0380805533671261	0.0186	0.0168	0.0179	0.0025	0.1837	0.0044	0.0037	0.0683	0.0011	0.0988	0.1441	0.0258	0.0036	0.1185	0.0134	0.0028	0.0032	0.002	0.001	0.0321	0.0213	0.0362	0.0594	0.0153	0.1003	0.0013
5	rs17253714	13032839	0.95	0.352537935866182	0.87	0.405435896572436	0.00636744618068747	0.037328074890177	0.0187	0.0168	0.0179	0.0025	0.1836	0.0044	0.0036	0.0683	0.0011	0.0987	0.1441	0.0257	0.0036	0.1184	0.0134	0.0028	0.0031	0.002	0.001	0.0321	0.0213	0.0363	0.0594	0.0154	0.1003	0.0013
5	rs1438296	13038382	0.95	0.352537935866182	0.87	0.405435896572436	0.00560827554129603	0.0364764556750437	0.0187	0.0168	0.0179	0.0025	0.1835	0.0043	0.0037	0.0683	0.0011	0.0988	0.1439	0.0258	0.0036	0.1184	0.0135	0.0028	0.0034	0.002	0.001	0.0321	0.0213	0.0363	0.0595	0.0155	0.1002	0.0013
5	rs35058446	13051894	0.95	0.352537935866182	0.86	0.450156947394433	0.00465494739088733	0.03982596682484	0.0187	0.0168	0.0178	0.0025	0.1833	0.0041	0.0036	0.0683	0.0011	0.0988	0.144	0.0258	0.0036	0.1184	0.0136	0.0028	0.0034	0.002	0.001	0.0321	0.0213	0.0364	0.0596	0.0154	0.1001	0.0013
5	rs1965885	13082114	0.95	0.352537935866182	0.86	0.450156947394433	0.0044522421688472	0.0366885226314839	0.0187	0.0167	0.0179	0.0025	0.183	0.0042	0.0036	0.0683	0.0011	0.099	0.1437	0.0259	0.0036	0.1185	0.0137	0.0028	0.0033	0.0019	0.001	0.0322	0.0213	0.0365	0.0599	0.0154	0.1001	0.0014
5	rs7719440	13110465	0.95	0.352537935866182	0.86	0.450156947394433	0.00360778841378137	0.0358961595989306	0.0186	0.0166	0.0179	0.0024	0.1824	0.0041	0.0034	0.0684	0.0011	0.0993	0.1436	0.0257	0.0036	0.1186	0.0141	0.0026	0.0032	0.0019	0.0013	0.0323	0.0213	0.0365	0.0601	0.0155	0.1001	0.0014
5	rs964787	13113565	0.95	0.352537935866182	0.86	0.450156947394433	0.00353339513220258	0.0358436157932095	0.0186	0.0166	0.018	0.0023	0.1823	0.0041	0.0034	0.0684	0.0011	0.0993	0.1436	0.0257	0.0036	0.1187	0.0141	0.0026	0.0032	0.0019	0.0013	0.0323	0.0213	0.0365	0.0602	0.0156	0.1	0.0014
5	rs17210133	13143764	0.95	0.352537935866182	0.86	0.450156947394433	0.00340837317038435	0.0332614138725438	0.0187	0.0165	0.0183	0.0023	0.1815	0.0042	0.0034	0.0683	0.001	0.0993	0.1433	0.0256	0.0035	0.1188	0.0143	0.0026	0.0032	0.002	0.0016	0.0324	0.0214	0.0361	0.0602	0.0161	0.1	0.0014
5	rs62347063	13144325	0.95	0.352537935866182	0.86	0.450156947394433	0.0034038938975421	0.0324036979654317	0.0187	0.0165	0.0183	0.0023	0.1815	0.0042	0.0034	0.0683	0.001	0.0993	0.1433	0.0256	0.0035	0.1188	0.0143	0.0026	0.0032	0.002	0.0016	0.0324	0.0214	0.0361	0.0602	0.0161	0.1	0.0014
5	rs17789473	13173289	0.94	0.389848785336034	0.86	0.450156947394433	0.0037192937559281	0.0335665993151485	0.0186	0.0164	0.0183	0.0021	0.18	0.0042	0.0032	0.0684	0.001	0.0998	0.1428	0.0259	0.0035	0.1192	0.0145	0.0026	0.0032	0.0019	0.0015	0.0328	0.0215	0.0365	0.0605	0.0159	0.1004	0.0013
5	rs916922	13184172	0.94	0.389848785336034	0.86	0.450156947394433	0.00401891641786032	0.0367416267445653	0.0186	0.0163	0.0183	0.002	0.1797	0.0042	0.0031	0.0684	9e-04	0.1001	0.1428	0.0259	0.0036	0.1194	0.0145	0.0026	0.0032	0.0019	0.0014	0.0329	0.0215	0.0366	0.0605	0.0159	0.1003	0.0012
5	rs78457261	13206179	0.94	0.389848785336034	0.86	0.450156947394433	0.00540577761786578	0.0465631767339599	0.0186	0.0163	0.0184	0.0019	0.1793	0.0042	0.003	0.0683	9e-04	0.1006	0.143	0.0261	0.0036	0.1195	0.0146	0.0025	0.0032	0.0019	0.0014	0.0331	0.0215	0.0368	0.0606	0.0158	0.1001	0.0012
5	rs1445730	13213877	0.94	0.389848785336034	0.86	0.450156947394433	0.00555875202898319	0.0452716521460771	0.0186	0.0163	0.0184	0.0018	0.1792	0.0042	0.0029	0.0683	9e-04	0.1007	0.143	0.0261	0.0036	0.1195	0.0146	0.0025	0.0032	0.0019	0.0014	0.0331	0.0215	0.0368	0.0606	0.0158	0.1001	0.0011
5	rs72734617	13214267	0.94	0.389848785336034	0.86	0.450156947394433	0.00556862942363848	0.045213328493622	0.0186	0.0163	0.0184	0.0018	0.1791	0.0042	0.0029	0.0683	9e-04	0.1007	0.143	0.0261	0.0036	0.1195	0.0146	0.0025	0.0032	0.0019	0.0014	0.0331	0.0215	0.0368	0.0606	0.0158	0.1001	0.0011
5	rs72734619	13214808	0.94	0.389848785336034	0.86	0.450156947394433	0.00556204297891334	0.0463271606423536	0.0186	0.0163	0.0184	0.0018	0.1791	0.0042	0.0029	0.0683	9e-04	0.1007	0.143	0.0261	0.0036	0.1196	0.0146	0.0025	0.0032	0.0019	0.0014	0.0331	0.0215	0.0368	0.0606	0.0158	0.1001	0.0011
5	rs75074983	13217782	0.94	0.389848785336034	0.86	0.450156947394433	0.00556204297891334	0.0500445081939425	0.0186	0.0163	0.0184	0.0018	0.1791	0.0042	0.0029	0.0683	9e-04	0.1007	0.143	0.0261	0.0035	0.1196	0.0146	0.0025	0.0032	0.0019	0.0014	0.0331	0.0215	0.0368	0.0606	0.0158	0.1001	0.0011
5	rs115766488	13234726	0.94	0.389848785336034	0.86	0.450156947394433	0.00868736703775058	0.0566231882187791	0.0186	0.0164	0.0185	0.0016	0.1786	0.0042	0.0028	0.0682	9e-04	0.1012	0.143	0.0262	0.0035	0.1195	0.0148	0.0025	0.0033	0.0018	0.0013	0.0333	0.0216	0.0372	0.0605	0.0157	0.0999	0.0011
5	rs113466644	13239549	0.94	0.389848785336034	0.85	0.498060230126391	0.00926763098035208	0.0548345780143879	0.0186	0.0164	0.0185	0.0016	0.1784	0.0042	0.0028	0.0682	9e-04	0.1013	0.143	0.0263	0.0035	0.1194	0.0149	0.0025	0.0033	0.0018	0.0013	0.0334	0.0216	0.0372	0.0605	0.0157	0.0998	0.0011
5	rs10066447	13242974	0.94	0.389848785336034	0.85	0.498060230126391	0.0095137634104199	0.0511472113061697	0.0186	0.0164	0.0185	0.0016	0.1782	0.0042	0.0027	0.0682	9e-04	0.1013	0.1429	0.0263	0.0035	0.1195	0.0149	0.0025	0.0033	0.0018	0.0013	0.0334	0.0216	0.0373	0.0605	0.0157	0.0998	0.0011
5	rs13163486	13249445	0.94	0.389848785336034	0.84	0.549223467132668	0.00886034021584481	0.049012718364381	0.0186	0.0164	0.0187	0.0016	0.1778	0.0042	0.0027	0.0683	9e-04	0.1022	0.1425	0.0263	0.0034	0.1193	0.015	0.0025	0.0034	0.0017	0.0012	0.0333	0.0216	0.0378	0.0609	0.0155	0.0991	0.0011
5	rs4449525	13268478	0.94	0.389848785336034	0.84	0.549223467132668	0.0102398368774445	0.0543912930221992	0.0185	0.0165	0.0187	0.0015	0.1776	0.0042	0.0027	0.0684	9e-04	0.1027	0.1425	0.0263	0.0033	0.1194	0.0149	0.0025	0.0034	0.0017	0.0012	0.0332	0.0216	0.038	0.0608	0.0155	0.0989	0.001
5	rs72734664	13270013	0.94	0.389848785336034	0.84	0.549223467132668	0.0103559694355369	0.0543912930221992	0.0185	0.0165	0.0187	0.0015	0.1776	0.0042	0.0027	0.0684	9e-04	0.1027	0.1425	0.0264	0.0033	0.1194	0.0149	0.0025	0.0034	0.0017	0.0012	0.0332	0.0216	0.0381	0.0608	0.0155	0.0989	0.001
5	rs72734666	13273417	0.94	0.389848785336034	0.84	0.549223467132668	0.0105589004895559	0.052758440569807	0.0185	0.0165	0.0187	0.0015	0.1776	0.0042	0.0027	0.0684	9e-04	0.1027	0.1424	0.0266	0.0033	0.1194	0.0149	0.0024	0.0034	0.0017	0.0012	0.0332	0.0216	0.0381	0.0608	0.0155	0.0989	0.001
5	rs4377703	13274310	0.94	0.389848785336034	0.77	1.00421642385407	0.0105696635183891	0.0520120982983859	0.0185	0.0165	0.0187	0.0015	0.1776	0.0042	0.0027	0.0684	9e-04	0.1027	0.1424	0.0266	0.0033	0.1194	0.0149	0.0024	0.0034	0.0017	0.0012	0.0332	0.0216	0.0381	0.0608	0.0155	0.0989	0.001
5	rs10462705	13276651	0.94	0.389848785336034	0.77	1.00421642385407	0.010704900528621	0.0520120982983859	0.0185	0.0164	0.0187	0.0015	0.1776	0.0042	0.0027	0.0684	9e-04	0.1028	0.1424	0.0266	0.0033	0.1194	0.0149	0.0024	0.0034	0.0017	0.0011	0.0332	0.0217	0.0381	0.0608	0.0154	0.0989	0.001
5	rs13169762	13281103	0.94	0.389848785336034	0.77	1.00421642385407	0.0113098210007493	0.052883279250726	0.0185	0.0165	0.0186	0.0015	0.1775	0.0042	0.0027	0.0684	9e-04	0.1029	0.1424	0.0267	0.0033	0.1193	0.0149	0.0024	0.0034	0.0017	0.0011	0.0332	0.0216	0.0382	0.0608	0.0154	0.0988	0.001
5	rs75535555	13284783	0.94	0.389848785336034	0.77	1.00421642385407	0.0115151454627682	0.0523846925449201	0.0185	0.0165	0.0186	0.0015	0.1774	0.0042	0.0027	0.0684	9e-04	0.1031	0.1423	0.0268	0.0033	0.1192	0.015	0.0024	0.0035	0.0016	0.0011	0.0333	0.0216	0.0384	0.0608	0.0154	0.0986	0.001
5	rs72738799	13305209	0.94	0.389848785336034	0.76	1.08372498247965	0.011124034774802	0.0516406600843847	0.0185	0.0165	0.0186	0.0015	0.1773	0.0041	0.0026	0.0684	9e-04	0.1033	0.1421	0.0268	0.0033	0.1191	0.015	0.0024	0.0035	0.0016	0.001	0.0334	0.0216	0.0385	0.0608	0.0154	0.0985	0.001
5	rs116578314	13306567	0.94	0.389848785336034	0.75	1.16700258790913	0.0111913258512569	0.0517024860776062	0.0185	0.0165	0.0186	0.0015	0.1773	0.0041	0.0027	0.0684	9e-04	0.1033	0.1421	0.0268	0.0033	0.1191	0.015	0.0024	0.0035	0.0016	0.001	0.0334	0.0216	0.0385	0.0608	0.0154	0.0985	0.001
5	rs117581757	13309349	0.94	0.389848785336034	0.74	1.25408873140077	0.0115151454627682	0.0520741171203467	0.0185	0.0165	0.0186	0.0016	0.1773	0.0041	0.0027	0.0684	9e-04	0.1034	0.1421	0.0269	0.0033	0.119	0.015	0.0024	0.0035	0.0016	0.001	0.0334	0.0216	0.0385	0.0608	0.0154	0.0984	0.001
5	rs75813908	13325005	0.94	0.389848785336034	0.74	1.25408873140077	0.0103241987957703	0.0512703801596862	0.0185	0.0166	0.0186	0.0016	0.1772	0.0041	0.0027	0.0684	9e-04	0.1035	0.1421	0.0269	0.0033	0.1189	0.015	0.0025	0.0035	0.0016	9e-04	0.0335	0.0216	0.0385	0.0608	0.0154	0.0982	0.001
5	rs75897885	13332590	0.94	0.389848785336034	0.74	1.25408873140077	0.0103771908300619	0.0515788662658605	0.0185	0.0166	0.0186	0.0016	0.1772	0.0041	0.0027	0.0684	9e-04	0.1035	0.1421	0.0269	0.0033	0.1189	0.015	0.0025	0.0035	0.0016	9e-04	0.0335	0.0216	0.0385	0.0608	0.0154	0.0982	0.001
5	rs11949898	13345141	0.94	0.389848785336034	0.73	1.34502026156262	0.0101769079601875	0.0538865848124966	0.0185	0.0166	0.0186	0.0016	0.1773	0.0042	0.0027	0.0684	9e-04	0.1035	0.142	0.0271	0.0033	0.1188	0.0151	0.0025	0.0035	0.0015	9e-04	0.0335	0.0217	0.0386	0.0608	0.0155	0.0978	0.0011
5	rs34357960	13350715	0.94	0.389848785336034	0.73	1.34502026156262	0.0100882594578877	0.0528208439220502	0.0185	0.0166	0.0186	0.0016	0.1774	0.0042	0.0027	0.0684	9e-04	0.1035	0.1421	0.0271	0.0033	0.1188	0.0151	0.0025	0.0035	0.0016	9e-04	0.0335	0.0217	0.0386	0.0608	0.0154	0.0978	0.0011
5	rs1374087	13351937	0.94	0.389848785336034	0.73	1.34502026156262	0.0100363867094279	0.0521982510585336	0.0186	0.0166	0.0186	0.0016	0.1773	0.0042	0.0027	0.0684	9e-04	0.1035	0.1421	0.0271	0.0033	0.1188	0.0151	0.0025	0.0035	0.0016	9e-04	0.0335	0.0217	0.0386	0.0608	0.0154	0.0978	0.0011
5	rs13187272	13359394	0.94	0.389848785336034	0.73	1.34502026156262	0.0105052092842229	0.0522603661538832	0.0186	0.0166	0.0188	0.0016	0.1773	0.0042	0.0028	0.0685	9e-04	0.1034	0.142	0.0271	0.0034	0.1187	0.0152	0.0025	0.0035	0.0016	9e-04	0.0335	0.0217	0.0386	0.0607	0.0154	0.0976	0.0011
5	rs72740937	13372479	0.94	0.389848785336034	0.73	1.34502026156262	0.0100053600266998	0.0504720913336642	0.0186	0.0166	0.019	0.0016	0.1775	0.0042	0.0028	0.0684	9e-04	0.1032	0.1418	0.0274	0.0034	0.1185	0.0154	0.0025	0.0035	0.0016	9e-04	0.0336	0.0217	0.0388	0.0607	0.0154	0.097	0.0011
5	rs78261371	13377689	0.94	0.389848785336034	0.73	1.34502026156262	0.00914156875845883	0.0504720913336642	0.0186	0.0167	0.0192	0.0016	0.1776	0.0042	0.0027	0.0684	0.001	0.1029	0.1413	0.0277	0.0035	0.1182	0.0157	0.0026	0.0035	0.0016	8e-04	0.0337	0.0219	0.039	0.0606	0.0155	0.0963	0.0011
5	rs882981	13379003	0.94	0.389848785336034	0.72	1.43983156847461	0.00907423109176034	0.0500445081939425	0.0186	0.0167	0.0192	0.0016	0.1776	0.0042	0.0027	0.0684	0.001	0.1029	0.1413	0.0277	0.0035	0.1182	0.0157	0.0026	0.0035	0.0016	8e-04	0.0337	0.0219	0.039	0.0606	0.0155	0.0963	0.0011
5	rs2401797	13384463	0.94	0.389848785336034	0.72	1.43983156847461	0.00930668365060468	0.048350110809401	0.0186	0.0167	0.0192	0.0016	0.1776	0.0042	0.0027	0.0683	0.001	0.103	0.1412	0.0277	0.0035	0.118	0.0157	0.0027	0.0035	0.0016	8e-04	0.0337	0.0219	0.039	0.0606	0.0155	0.0964	0.0011
5	rs985766	13394252	0.94	0.389848785336034	0.72	1.43983156847461	0.00913674637117732	0.0470961458690523	0.0186	0.0167	0.0193	0.0017	0.1776	0.0042	0.0027	0.0682	0.001	0.103	0.1411	0.0277	0.0035	0.118	0.0157	0.0027	0.0035	0.0016	8e-04	0.0337	0.022	0.039	0.0606	0.0155	0.0964	0.0011
5	rs114776006	13403200	0.94	0.389848785336034	0.72	1.43983156847461	0.00901204148721788	0.0439962412285904	0.0186	0.0168	0.0193	0.0017	0.1776	0.0042	0.0028	0.0681	0.001	0.1032	0.141	0.0276	0.0036	0.1179	0.0156	0.0028	0.0036	0.0016	8e-04	0.0337	0.022	0.039	0.0606	0.0156	0.0964	0.0011
5	rs7735905	13405410	0.94	0.389848785336034	0.72	1.43983156847461	0.00874784564816345	0.0424531539189916	0.0186	0.0168	0.0193	0.0017	0.1776	0.0042	0.0028	0.0681	0.001	0.1032	0.141	0.0276	0.0036	0.1178	0.0156	0.0028	0.0036	0.0016	8e-04	0.0337	0.022	0.039	0.0607	0.0156	0.0965	0.0011
5	rs16902549	13407347	0.94	0.389848785336034	0.72	1.43983156847461	0.00877119182830943	0.0439962412285904	0.0186	0.0168	0.0192	0.0017	0.1776	0.0042	0.0028	0.0681	0.001	0.1032	0.1409	0.0276	0.0036	0.1178	0.0155	0.0028	0.0036	0.0016	8e-04	0.0337	0.022	0.0389	0.0606	0.0156	0.0965	0.0011
5	rs7723624	13415680	0.94	0.389848785336034	0.72	1.43983156847461	0.0079514579016345	0.0439386527055919	0.0186	0.0169	0.0192	0.0017	0.1777	0.0041	0.0028	0.0679	0.0011	0.1033	0.1408	0.0277	0.0037	0.1178	0.0155	0.0028	0.0036	0.0016	7e-04	0.0337	0.022	0.0388	0.0606	0.0157	0.0966	0.0012
5	rs12517166	13435594	0.94	0.389848785336034	0.72	1.43983156847461	0.0078350244473787	0.0444002990420635	0.0186	0.0169	0.0193	0.0017	0.1776	0.004	0.0029	0.0678	0.0011	0.1033	0.1408	0.0277	0.0037	0.1178	0.0154	0.0028	0.0036	0.0016	7e-04	0.0337	0.022	0.0388	0.0606	0.0157	0.0966	0.0012
5	rs9312827	13436077	0.94	0.389848785336034	0.72	1.43983156847461	0.00770718982663561	0.0426802090410908	0.0186	0.0169	0.0193	0.0017	0.1776	0.004	0.0029	0.0679	0.0011	0.1033	0.1408	0.0277	0.0037	0.1178	0.0154	0.0028	0.0036	0.0016	7e-04	0.0337	0.022	0.0388	0.0606	0.0157	0.0966	0.0012
5	rs16902566	13436346	0.94	0.389848785336034	0.72	1.43983156847461	0.00772414146878807	0.0439386527055919	0.0186	0.0169	0.0193	0.0017	0.1775	0.004	0.0029	0.0679	0.0011	0.1033	0.1408	0.0278	0.0037	0.1177	0.0154	0.0029	0.0036	0.0016	7e-04	0.0336	0.0221	0.0388	0.0606	0.0157	0.0966	0.0012
5	rs1373995	13455563	0.94	0.389848785336034	0.72	1.43983156847461	0.0062765623903774	0.045505279576202	0.0187	0.0169	0.0195	0.0018	0.1775	0.0041	0.0029	0.0677	0.0011	0.1035	0.1404	0.0277	0.0036	0.1174	0.0155	0.0029	0.0036	0.0015	7e-04	0.0336	0.022	0.0388	0.0605	0.016	0.0967	0.0012
5	rs34458841	13463464	0.93	0.429746626914861	0.72	1.43983156847461	0.00578940541309876	0.0424531539189916	0.0187	0.0169	0.0195	0.0019	0.177	0.0042	0.003	0.0678	0.0011	0.1036	0.1403	0.0277	0.0036	0.1171	0.0156	0.003	0.0036	0.0015	7e-04	0.0335	0.022	0.0389	0.0606	0.0163	0.0967	0.0013
5	rs115026503	13465401	0.93	0.429746626914861	0.71	1.53855475712277	0.00732918569123594	0.0409347176008474	0.0197	0.0167	0.0197	0.002	0.1767	0.0045	0.003	0.0678	0.0011	0.1033	0.1396	0.028	0.0036	0.1163	0.0162	0.0031	0.0035	0.0014	6e-04	0.0331	0.0218	0.039	0.0601	0.0169	0.0965	0.0013
5	rs230076	13465905	0.93	0.429746626914861	0.7	1.6412198101477	0.00737820018685938	0.0393315022812754	0.02	0.0167	0.0198	0.0021	0.1765	0.0046	0.003	0.0678	0.0011	0.1032	0.1394	0.0281	0.0037	0.1161	0.0164	0.0032	0.0035	0.0013	6e-04	0.0331	0.0218	0.0391	0.0601	0.0171	0.0964	0.0013
5	rs972707	13471156	0.93	0.429746626914861	0.67	1.97313727251572	0.00913674637117732	0.0436512133647377	0.0206	0.0164	0.0196	0.0022	0.1767	0.0044	0.0031	0.0679	0.0011	0.1035	0.1384	0.0283	0.0037	0.1161	0.0165	0.0034	0.0035	0.0013	5e-04	0.033	0.0217	0.0392	0.0595	0.0173	0.0964	0.0013
5	rs72745152	13477768	0.92	0.472297109457422	0.67	1.97313727251572	0.00923356207839356	0.0462093511636146	0.0206	0.0164	0.0196	0.0022	0.1767	0.0044	0.0031	0.0679	0.0011	0.1035	0.1384	0.0284	0.0037	0.1161	0.0165	0.0034	0.0035	0.0013	5e-04	0.033	0.0217	0.0392	0.0594	0.0174	0.0964	0.0013
5	rs116709484	13479264	0.92	0.472297109457422	0.65	2.21459220717222	0.00926763098035208	0.0484101843611724	0.0206	0.0164	0.0196	0.0022	0.1767	0.0044	0.0031	0.0679	0.0011	0.1035	0.1384	0.0284	0.0037	0.1161	0.0165	0.0034	0.0035	0.0013	5e-04	0.033	0.0217	0.0392	0.0593	0.0174	0.0964	0.0013
5	rs6554794	13481097	0.92	0.472297109457422	0.64	2.34143715968837	0.0087245468199514	0.0475721379941489	0.0206	0.0164	0.0196	0.0022	0.1767	0.0044	0.0031	0.0679	0.0011	0.1035	0.1385	0.0284	0.0037	0.1161	0.0165	0.0034	0.0035	0.0013	6e-04	0.033	0.0217	0.0392	0.0593	0.0173	0.0963	0.0012
5	rs77691466	13490545	0.92	0.472297109457422	0.64	2.34143715968837	0.0109848228358152	0.0593521258112914	0.0208	0.0162	0.0199	0.0022	0.1765	0.0045	0.0032	0.0675	0.0012	0.1035	0.1383	0.0286	0.0038	0.1162	0.0165	0.0036	0.0033	0.0013	6e-04	0.033	0.0218	0.0393	0.0588	0.0176	0.0961	0.0012
5	rs230049	13498598	0.92	0.472297109457422	0.64	2.34143715968837	0.00992297684988176	0.0538865848124966	0.0208	0.0162	0.0199	0.0022	0.1764	0.0045	0.0032	0.0675	0.0012	0.1035	0.1383	0.0286	0.0038	0.1162	0.0165	0.0036	0.0033	0.0013	6e-04	0.033	0.0218	0.0393	0.0588	0.0176	0.0962	0.0012
5	rs3876974	13500294	0.92	0.472297109457422	0.64	2.34143715968837	0.0106614836133215	0.0559175756741333	0.0209	0.0162	0.0199	0.0022	0.1764	0.0045	0.0032	0.0675	0.0012	0.1035	0.1383	0.0286	0.0038	0.1162	0.0166	0.0036	0.0033	0.0013	6e-04	0.033	0.0218	0.0393	0.0587	0.0176	0.0962	0.0012
5	rs116794445	13502023	0.92	0.472297109457422	0.65	2.21459220717222	0.0109295067276816	0.0546444086596844	0.0209	0.0162	0.0199	0.0022	0.1764	0.0045	0.0032	0.0675	0.0012	0.1035	0.1383	0.0286	0.0038	0.1162	0.0166	0.0036	0.0033	0.0013	6e-04	0.033	0.0218	0.0393	0.0587	0.0176	0.0962	0.0012
5	rs17200417	13505128	0.92	0.472297109457422	0.68	1.85848573135529	0.0114178409494569	0.0523846925449201	0.0209	0.0162	0.0199	0.0022	0.1763	0.0045	0.0032	0.0675	0.0012	0.1035	0.1382	0.0286	0.0038	0.1161	0.0166	0.0036	0.0033	0.0013	6e-04	0.0331	0.0218	0.0393	0.0587	0.0176	0.0961	0.0012
5	rs4702954	13510539	0.92	0.472297109457422	0.71	1.53855475712277	0.0110292272073448	0.04949709514237	0.021	0.0162	0.0198	0.0022	0.1765	0.0046	0.0034	0.0672	0.0012	0.1038	0.1382	0.0281	0.0039	0.1162	0.0165	0.0038	0.0033	0.0014	7e-04	0.0332	0.0217	0.0391	0.0588	0.0174	0.0957	0.0013
5	rs72745164	13514631	0.92	0.472297109457422	0.71	1.53855475712277	0.0109737427952855	0.048350110809401	0.021	0.0162	0.0198	0.0023	0.1765	0.0047	0.0033	0.0672	0.0012	0.1038	0.1382	0.0281	0.0039	0.1162	0.0165	0.0038	0.0033	0.0014	7e-04	0.0332	0.0217	0.0391	0.0588	0.0174	0.0957	0.0013
5	rs62340071	13518119	0.92	0.472297109457422	0.71	1.53855475712277	0.01080854963625	0.0467405359611238	0.021	0.0162	0.0198	0.0023	0.1765	0.0047	0.0033	0.0671	0.0012	0.1038	0.1382	0.0281	0.0039	0.1162	0.0165	0.0038	0.0033	0.0014	7e-04	0.0332	0.0217	0.0391	0.0588	0.0174	0.0957	0.0013
5	rs17506826	13519075	0.92	0.472297109457422	0.71	1.53855475712277	0.0107266588875169	0.046032885392933	0.021	0.0162	0.0198	0.0023	0.1765	0.0047	0.0033	0.0671	0.0012	0.1038	0.1382	0.0281	0.0039	0.1162	0.0165	0.0038	0.0033	0.0014	7e-04	0.0332	0.0217	0.0391	0.0588	0.0174	0.0956	0.0013
5	rs116089668	13529694	0.92	0.472297109457422	0.71	1.53855475712277	0.0107702755610601	0.0554705311692751	0.021	0.0162	0.0198	0.0023	0.1764	0.0047	0.0034	0.0669	0.0012	0.1039	0.138	0.0281	0.004	0.1164	0.0166	0.0039	0.0033	0.0015	8e-04	0.0331	0.0216	0.0389	0.0588	0.0175	0.0955	0.0013
5	rs116203754	13540464	0.92	0.472297109457422	0.71	1.53855475712277	0.0103294887849899	0.0564946124290138	0.021	0.0162	0.0197	0.0023	0.1763	0.0048	0.0034	0.0669	0.0012	0.104	0.1379	0.028	0.0041	0.1164	0.0165	0.004	0.0034	0.0015	8e-04	0.0332	0.0215	0.0389	0.0588	0.0175	0.0955	0.0013
5	rs72634793	13549440	0.92	0.472297109457422	0.71	1.53855475712277	0.0102240771650477	0.0610688546371162	0.021	0.0162	0.0197	0.0023	0.1763	0.0048	0.0034	0.0668	0.0012	0.104	0.1379	0.028	0.0041	0.1165	0.0165	0.004	0.0034	0.0016	8e-04	0.0332	0.0215	0.0388	0.0588	0.0175	0.0955	0.0013
5	rs77041185	13549754	0.92	0.472297109457422	0.72	1.43983156847461	0.0101507740037852	0.0606708402544973	0.021	0.0162	0.0197	0.0023	0.1763	0.0048	0.0034	0.0668	0.0012	0.104	0.1379	0.028	0.0041	0.1165	0.0165	0.004	0.0034	0.0016	8e-04	0.0332	0.0215	0.0388	0.0588	0.0175	0.0955	0.0013
5	rs116810922	13573228	0.92	0.472297109457422	0.72	1.43983156847461	0.00979020020378044	0.0575914987783686	0.0209	0.0162	0.0197	0.0023	0.1763	0.0049	0.0034	0.0668	0.0013	0.104	0.1379	0.028	0.0041	0.1166	0.0165	0.004	0.0034	0.0016	8e-04	0.0332	0.0215	0.0388	0.0588	0.0175	0.0955	0.0013
5	rs114564359	13573675	0.92	0.472297109457422	0.72	1.43983156847461	0.00995381016720177	0.0600758931358558	0.0209	0.0162	0.0197	0.0023	0.1763	0.0049	0.0034	0.0668	0.0013	0.104	0.1379	0.028	0.0041	0.1165	0.0165	0.004	0.0034	0.0016	8e-04	0.0332	0.0215	0.0388	0.0588	0.0175	0.0955	0.0013
5	rs233336	13593427	0.92	0.472297109457422	0.72	1.43983156847461	0.00799056175710729	0.0543912930221992	0.0209	0.0161	0.0198	0.0024	0.1763	0.0049	0.0035	0.0666	0.0013	0.1039	0.1379	0.028	0.0042	0.1167	0.0166	0.004	0.0034	0.0016	9e-04	0.0329	0.0214	0.0388	0.0589	0.0175	0.0954	0.0013
5	rs115418529	13602181	0.92	0.472297109457422	0.73	1.34502026156262	0.00887447907600871	0.0588280991512616	0.0209	0.0161	0.0199	0.0024	0.1764	0.005	0.0035	0.0664	0.0013	0.1038	0.1378	0.028	0.0042	0.1169	0.0166	0.0041	0.0035	0.0017	9e-04	0.0329	0.0214	0.0387	0.0588	0.0175	0.0953	0.0013
5	rs13187725	13602781	0.92	0.472297109457422	0.73	1.34502026156262	0.00856277586000919	0.0547711565714703	0.0209	0.0161	0.0199	0.0024	0.1763	0.005	0.0035	0.0664	0.0013	0.1037	0.1378	0.028	0.0042	0.1169	0.0166	0.0041	0.0035	0.0017	9e-04	0.0329	0.0214	0.0387	0.0588	0.0175	0.0953	0.0013
5	rs442639	13603734	0.92	0.472297109457422	0.73	1.34502026156262	0.0107866662129385	0.0800894066322641	0.0209	0.0161	0.02	0.0024	0.1762	0.005	0.0035	0.0664	0.0013	0.1037	0.1377	0.028	0.0042	0.1169	0.0166	0.0041	0.0035	0.0017	9e-04	0.033	0.0214	0.0386	0.0588	0.0175	0.0953	0.0013
5	rs613013	13605233	0.91	0.517562282080777	0.73	1.34502026156262	0.00316674138283469	0.0427939392770941	0.0209	0.016	0.0196	0.0028	0.1743	0.0052	0.004	0.0654	0.0016	0.1025	0.1364	0.028	0.0046	0.1176	0.0171	0.0045	0.0039	0.0022	0.0012	0.0332	0.022	0.038	0.0581	0.018	0.0963	0.0016
5	rs116060438	13606274	0.91	0.517562282080777	0.73	1.34502026156262	0.00329342014334007	0.0521982510585336	0.0209	0.016	0.0196	0.0028	0.1742	0.0052	0.004	0.0653	0.0016	0.1024	0.1363	0.028	0.0047	0.1176	0.0171	0.0045	0.0039	0.0022	0.0012	0.0332	0.022	0.038	0.058	0.018	0.0963	0.0016
5	rs12522053	13609725	0.91	0.517562282080777	0.73	1.34502026156262	0.00127546284863382	0.0722966879026286	0.0208	0.016	0.0195	0.0032	0.173	0.0054	0.0042	0.0646	0.0019	0.1013	0.1355	0.0282	0.0049	0.118	0.0175	0.0048	0.0041	0.0025	0.0014	0.0333	0.0224	0.0376	0.058	0.0182	0.0967	0.0018
5	rs4702962	13609885	0.91	0.517562282080777	0.73	1.34502026156262	0.00180023807773083	0.0898322451028247	0.0208	0.0161	0.0195	0.0032	0.1728	0.0055	0.0043	0.0645	0.0019	0.1011	0.1354	0.0283	0.0049	0.118	0.0175	0.0049	0.0042	0.0025	0.0014	0.0334	0.0224	0.0375	0.058	0.0182	0.0967	0.0018
5	rs17591912	13610044	0.91	0.517562282080777	0.74	1.25408873140077	0.00249266679768638	0.147138196921556	0.0208	0.0161	0.0194	0.0033	0.1725	0.0055	0.0043	0.0644	0.0019	0.101	0.1353	0.0284	0.0049	0.118	0.0175	0.0049	0.0043	0.0026	0.0014	0.0334	0.0224	0.0375	0.058	0.0183	0.0967	0.0018
5	rs443542	13610706	0.91	0.517562282080777	0.74	1.25408873140077	0.00218125002348815	0.140895232117075	0.0209	0.0163	0.0194	0.0035	0.1713	0.0056	0.0046	0.064	0.002	0.1008	0.1349	0.0287	0.0051	0.1183	0.0174	0.005	0.0045	0.0026	0.0015	0.0335	0.0223	0.0373	0.0579	0.0184	0.0968	0.0019
5	rs375868	13619672	0.85	0.849213100564478	0.74	1.25408873140077	0.0204731020795852	0.186054927669735	0.0209	0.0171	0.0197	0.0055	0.1587	0.008	0.0071	0.0578	0.0033	0.0992	0.1246	0.0309	0.0062	0.1217	0.0192	0.0068	0.0064	0.0038	0.0025	0.0333	0.021	0.0352	0.0588	0.0206	0.1037	0.0027
5	rs1445687	13621204	0.85	0.849213100564478	0.74	1.25408873140077	0.0189447541707828	0.17976918329865	0.021	0.0171	0.0197	0.0055	0.1591	0.0079	0.0071	0.0579	0.0033	0.0992	0.1244	0.0308	0.0062	0.1217	0.0192	0.0068	0.0064	0.0038	0.0024	0.0332	0.021	0.0351	0.0588	0.0206	0.1038	0.0027
5	rs1373947	13624894	0.85	0.849213100564478	0.74	1.25408873140077	0.01887844790672	0.175153848982638	0.021	0.0171	0.0197	0.0055	0.1591	0.0079	0.0071	0.0579	0.0033	0.099	0.1244	0.0308	0.0062	0.1218	0.0192	0.0068	0.0063	0.0039	0.0024	0.0332	0.021	0.035	0.0588	0.0207	0.104	0.0027
5	rs11749685	13630037	0.85	0.849213100564478	0.74	1.25408873140077	0.0185331110079837	0.179265510456408	0.0209	0.017	0.0197	0.0055	0.159	0.0079	0.0071	0.0579	0.0033	0.099	0.1244	0.0308	0.0062	0.1218	0.0192	0.0068	0.0064	0.0039	0.0024	0.0332	0.021	0.0349	0.0588	0.0207	0.104	0.0027
5	rs73745624	13633967	0.84	0.914942008907111	0.74	1.25408873140077	0.0284518523760488	0.190354815795888	0.0207	0.0172	0.0195	0.0056	0.1582	0.008	0.0072	0.0575	0.0034	0.0984	0.1239	0.0313	0.0062	0.1225	0.0191	0.0069	0.0064	0.004	0.0024	0.033	0.021	0.0346	0.0589	0.0207	0.1051	0.0028
5	rs35167605	13634868	0.83	0.983767787599247	0.74	1.25408873140077	0.064718348146184	0.241313805565374	0.02	0.0175	0.019	0.0057	0.1567	0.0081	0.0074	0.0567	0.0035	0.0964	0.1228	0.0333	0.0064	0.1242	0.0186	0.0072	0.0065	0.0041	0.0025	0.0327	0.0212	0.0339	0.059	0.0204	0.1077	0.0029
5	rs1373940	13635051	0.83	0.983767787599247	0.74	1.25408873140077	0.082467444199072	0.224503833117382	0.0199	0.0176	0.019	0.0057	0.1562	0.0081	0.0074	0.0565	0.0035	0.0959	0.1225	0.0337	0.0064	0.1246	0.0185	0.0072	0.0065	0.0041	0.0025	0.0326	0.0213	0.0339	0.059	0.0204	0.1083	0.0029
5	rs2591215	13644304	0.82	1.05572611347058	0.74	1.25408873140077	0.14992870411568	0.228969909277093	0.0198	0.018	0.0187	0.0056	0.1552	0.008	0.0073	0.0562	0.0036	0.0941	0.1215	0.0347	0.0061	0.1266	0.0185	0.007	0.0063	0.0042	0.0025	0.0318	0.0212	0.0338	0.0597	0.0204	0.1111	0.0029
5	rs17260787	13644978	0.82	1.05572611347058	0.77	1.00421642385407	0.149796870964462	0.229407151379004	0.0198	0.018	0.0187	0.0056	0.1552	0.008	0.0073	0.0562	0.0036	0.0941	0.1215	0.0347	0.0061	0.1266	0.0185	0.007	0.0063	0.0042	0.0025	0.0318	0.0212	0.0338	0.0597	0.0204	0.1111	0.0029
5	rs111547729	13654014	0.81	1.13085046114427	0.77	1.00421642385407	0.159123085419892	0.233574384272801	0.0196	0.0181	0.0185	0.0056	0.1549	0.008	0.0073	0.056	0.0036	0.0939	0.1212	0.035	0.006	0.1272	0.0186	0.007	0.0063	0.0042	0.0025	0.0317	0.0211	0.0337	0.0599	0.0203	0.1117	0.0029
5	rs1867658	13655022	0.81	1.13085046114427	0.78	0.928434583535755	0.162974440408728	0.23699184441006	0.0196	0.0181	0.0185	0.0056	0.1549	0.008	0.0073	0.056	0.0036	0.0939	0.1212	0.035	0.006	0.1272	0.0186	0.007	0.0063	0.0042	0.0025	0.0316	0.0211	0.0336	0.0599	0.0202	0.1118	0.0029
5	rs185224779	13660913	0.81	1.13085046114427	0.78	0.928434583535755	0.177753051213413	0.220714078183654	0.0194	0.0181	0.0184	0.0055	0.1542	0.0079	0.0073	0.0556	0.0035	0.0936	0.1208	0.0355	0.0059	0.1281	0.0185	0.007	0.0063	0.0043	0.0025	0.0314	0.0211	0.0335	0.0605	0.0201	0.1125	0.0029
5	rs72730632	13676982	0.8	1.20917223849118	0.78	0.928434583535755	0.260025520170641	0.19968033298259	0.0189	0.0182	0.0181	0.0055	0.1533	0.0079	0.0073	0.0549	0.0035	0.0928	0.12	0.0362	0.0058	0.1298	0.0183	0.0071	0.0063	0.0044	0.0025	0.0311	0.021	0.0332	0.0616	0.0199	0.1139	0.0029
5	rs1445688	13677225	0.8	1.20917223849118	0.77	1.00421642385407	0.265969432760975	0.196139671571806	0.0189	0.0182	0.0181	0.0055	0.1532	0.0079	0.0073	0.0549	0.0035	0.0928	0.12	0.0362	0.0058	0.1298	0.0183	0.0071	0.0063	0.0044	0.0025	0.0311	0.021	0.0332	0.0616	0.0199	0.1139	0.0029
5	rs3756674	13690171	0.8	1.20917223849118	0.78	0.928434583535755	0.282442962366581	0.195102369144182	0.0188	0.0182	0.018	0.0054	0.1532	0.0079	0.0073	0.0547	0.0035	0.0925	0.1197	0.0364	0.0058	0.1306	0.0183	0.007	0.0063	0.0045	0.0025	0.031	0.021	0.0332	0.0619	0.0199	0.1143	0.0029
5	rs7724291	13695831	0.8	1.20917223849118	0.78	0.928434583535755	0.307039800567226	0.19863675037244	0.0187	0.0181	0.018	0.0054	0.1532	0.0078	0.0072	0.0546	0.0035	0.0924	0.1195	0.0365	0.0058	0.131	0.0183	0.007	0.0063	0.0045	0.0025	0.031	0.0209	0.0332	0.0621	0.0198	0.1145	0.0029
5	rs1373946	13696483	0.8	1.20917223849118	0.78	0.928434583535755	0.308125399804028	0.196659018326756	0.0187	0.0181	0.018	0.0054	0.1532	0.0078	0.0072	0.0546	0.0035	0.0924	0.1195	0.0365	0.0058	0.131	0.0183	0.007	0.0063	0.0045	0.0025	0.031	0.0209	0.0332	0.0621	0.0198	0.1145	0.0029
5	rs62341618	13697412	0.8	1.20917223849118	0.78	0.928434583535755	0.30753300379957	0.196451224054656	0.0187	0.0181	0.018	0.0054	0.1532	0.0078	0.0072	0.0546	0.0035	0.0923	0.1195	0.0365	0.0058	0.131	0.0183	0.007	0.0063	0.0045	0.0025	0.031	0.0209	0.0332	0.0622	0.0199	0.1145	0.0029
5	rs3734110	13701536	0.8	1.20917223849118	0.78	0.928434583535755	0.305316884423813	0.202717078738739	0.0187	0.0181	0.018	0.0054	0.1532	0.0078	0.0072	0.0545	0.0035	0.0924	0.1194	0.0366	0.0058	0.1311	0.0182	0.0069	0.0063	0.0045	0.0025	0.0309	0.0209	0.0332	0.0622	0.0198	0.1146	0.0029
5	rs2277046	13717471	0.8	1.20917223849118	0.77	1.00421642385407	0.352934027769271	0.203767785973492	0.0186	0.0181	0.0178	0.0053	0.1528	0.0078	0.0072	0.0542	0.0034	0.0918	0.1189	0.037	0.0058	0.1318	0.0182	0.0068	0.0063	0.0045	0.0025	0.0309	0.0209	0.033	0.063	0.0198	0.1154	0.0029
5	rs30168	13719089	0.8	1.20917223849118	0.77	1.00421642385407	0.361308147464461	0.200202812698414	0.0186	0.0181	0.0178	0.0053	0.1529	0.0078	0.0072	0.0542	0.0034	0.0918	0.1189	0.037	0.0058	0.1319	0.0182	0.0069	0.0063	0.0045	0.0025	0.0308	0.0209	0.033	0.063	0.0198	0.1154	0.0029
5	rs17203442	13721378	0.8	1.20917223849118	0.77	1.00421642385407	0.375616387119246	0.196555111932767	0.0185	0.018	0.0178	0.0053	0.1528	0.0078	0.0071	0.0541	0.0035	0.0916	0.1187	0.0372	0.0058	0.1321	0.0182	0.0069	0.0063	0.0045	0.0025	0.0308	0.0209	0.0329	0.0632	0.0198	0.1156	0.0029
5	rs116610744	13724157	0.8	1.20917223849118	0.78	0.928434583535755	0.393226847729462	0.185851008116084	0.0185	0.018	0.0177	0.0053	0.1528	0.0078	0.0071	0.054	0.0035	0.0915	0.1186	0.0372	0.0058	0.1322	0.0182	0.0068	0.0063	0.0045	0.0025	0.0308	0.0209	0.0329	0.0632	0.0198	0.1157	0.0029
5	rs114297787	13725688	0.8	1.20917223849118	0.78	0.928434583535755	0.395864272898959	0.182193574875921	0.0185	0.018	0.0177	0.0053	0.1527	0.0078	0.0071	0.054	0.0035	0.0915	0.1186	0.0372	0.0058	0.1322	0.0182	0.0068	0.0063	0.0045	0.0025	0.0308	0.0209	0.0329	0.0632	0.0198	0.1157	0.0029
5	rs115542432	13729104	0.8	1.20917223849118	0.78	0.928434583535755	0.407243572499508	0.174954125875564	0.0185	0.018	0.0176	0.0053	0.1527	0.0078	0.0071	0.0539	0.0035	0.0914	0.1184	0.0372	0.0058	0.1324	0.0182	0.0068	0.0063	0.0045	0.0025	0.0307	0.021	0.0329	0.0634	0.0197	0.1158	0.0029
5	rs112936592	13734200	0.8	1.20917223849118	0.78	0.928434583535755	0.430134451080492	0.170481345438242	0.0185	0.018	0.0176	0.0053	0.1525	0.0078	0.0071	0.0538	0.0035	0.0913	0.1182	0.0373	0.0058	0.1328	0.0182	0.0068	0.0062	0.0045	0.0025	0.0307	0.021	0.0328	0.0636	0.0196	0.1161	0.0029
5	rs17263496	13737444	0.8	1.20917223849118	0.78	0.928434583535755	0.464961762170748	0.160494171036998	0.0184	0.018	0.0175	0.0052	0.1523	0.0077	0.007	0.0537	0.0035	0.0912	0.1179	0.0375	0.0058	0.1332	0.0182	0.0068	0.0062	0.0045	0.0025	0.0306	0.0211	0.0327	0.0639	0.0195	0.1164	0.0029
5	rs7710301	13738734	0.78	1.37552415152317	0.78	0.928434583535755	1.32605283952932	0.107011778582381	0.0172	0.0184	0.0166	0.0049	0.1492	0.0075	0.0067	0.0518	0.0036	0.0893	0.1135	0.039	0.0061	0.1386	0.0183	0.0066	0.0059	0.0047	0.0026	0.0293	0.0216	0.0319	0.0685	0.019	0.1211	0.0031
5	rs2896104	13739720	0.77	1.46360790478102	0.78	0.928434583535755	2.51970591663716	0.0517024860776062	0.0159	0.0183	0.0162	0.0045	0.1472	0.0072	0.0061	0.0507	0.0036	0.087	0.11	0.0402	0.0061	0.1438	0.0186	0.0063	0.0055	0.0048	0.0027	0.029	0.0221	0.0307	0.072	0.0183	0.1252	0.0031
5	rs6554809	13740976	0.73	1.84921394662847	0.78	0.928434583535755	6.26944225863343	0.00882970978596769	0.0132	0.0181	0.0143	0.0032	0.1449	0.0061	0.0045	0.0481	0.0032	0.0816	0.1061	0.0414	0.006	0.1572	0.0181	0.0051	0.0042	0.0052	0.0026	0.0274	0.0227	0.0287	0.0794	0.0172	0.1335	0.0029
5	rs6881967	13741163	0.72	1.95403770947974	0.78	0.928434583535755	7.15390935858917	0.00348262188406586	0.013	0.018	0.0137	0.003	0.1433	0.0059	0.0042	0.0477	0.0031	0.0811	0.1062	0.0413	0.0058	0.1596	0.0181	0.0048	0.004	0.0051	0.0025	0.0278	0.0227	0.0284	0.0809	0.0169	0.1354	0.0028
5	rs4701980	13742710	0.68	2.40756039989206	0.78	0.928434583535755	11.3085784976521	0.0171939261747321	0.012	0.0168	0.0122	0.0024	0.1397	0.0053	0.0036	0.0456	0.0027	0.0792	0.1082	0.0387	0.0053	0.1672	0.0166	0.0043	0.0032	0.0046	0.0021	0.027	0.0219	0.0265	0.0857	0.0158	0.1466	0.0024
5	rs35551776	13749040	0.68	2.40756039989206	0.78	0.928434583535755	12.27646465334	0.202297304811855	0.0119	0.0166	0.0121	0.0024	0.139	0.0053	0.0035	0.0454	0.0027	0.0789	0.1084	0.0384	0.0052	0.168	0.0165	0.0042	0.0031	0.0046	0.0021	0.0273	0.0218	0.0263	0.0862	0.0158	0.1481	0.0024
5	rs77006295	13749103	0.68	2.40756039989206	0.78	0.928434583535755	12.281809929976	0.209578943971884	0.0119	0.0166	0.0121	0.0024	0.139	0.0053	0.0035	0.0454	0.0027	0.0789	0.1084	0.0384	0.0052	0.1681	0.0165	0.0042	0.0032	0.0046	0.0021	0.0273	0.0218	0.0263	0.0862	0.0158	0.1481	0.0024
5	rs6897741	13749237	0.68	2.40756039989206	0.78	0.928434583535755	12.2899147589139	0.223527313617888	0.0119	0.0166	0.0121	0.0024	0.139	0.0053	0.0035	0.0454	0.0027	0.0789	0.1085	0.0384	0.0052	0.1681	0.0165	0.0043	0.0032	0.0046	0.0021	0.0273	0.0218	0.0263	0.0862	0.0158	0.1481	0.0024
5	rs35866766	13750078	0.68	2.40756039989206	0.79	0.8563340912432	12.3023323013296	0.29812279422906	0.0119	0.0166	0.0121	0.0024	0.139	0.0053	0.0035	0.0453	0.0027	0.0788	0.1086	0.0384	0.0052	0.168	0.0165	0.0042	0.0032	0.0046	0.0021	0.0274	0.0218	0.0263	0.0862	0.0158	0.1481	0.0024
5	rs115374116	13752191	0.69	2.28901382969056	0.79	0.8563340912432	11.263332186957	0.0997717665171424	0.0112	0.017	0.0112	0.0022	0.1407	0.005	0.0032	0.0453	0.0022	0.08	0.1099	0.0385	0.0049	0.169	0.016	0.0038	0.0031	0.0033	0.0022	0.0272	0.0211	0.0251	0.0858	0.0156	0.1498	0.0023
5	rs7702944	13756790	0.72	1.95403770947974	0.79	0.8563340912432	4.5695264949976	0.051393677963029	0.0117	0.0175	0.0135	0.0022	0.143	0.0052	0.0034	0.0482	0.0022	0.0865	0.119	0.0353	0.005	0.1589	0.0165	0.004	0.0032	0.0036	0.0022	0.0288	0.0217	0.0271	0.0789	0.0187	0.137	0.0024
5	rs114497105	13759735	0.76	1.55499655060948	0.79	0.8563340912432	0.577143921208065	0.044747939085228	0.0123	0.0184	0.0164	0.0023	0.1463	0.0058	0.004	0.0526	0.0024	0.0956	0.1313	0.0303	0.0052	0.1442	0.0174	0.0045	0.0037	0.004	0.0024	0.0308	0.0228	0.0301	0.0691	0.023	0.118	0.0026
5	rs1354187	13760721	0.76	1.55499655060948	0.79	0.8563340912432	0.56920592835649	0.02738384419659	0.0123	0.0184	0.0164	0.0023	0.1464	0.0059	0.0041	0.0527	0.0024	0.0959	0.1316	0.0302	0.0052	0.1437	0.0175	0.0045	0.0037	0.004	0.0024	0.0309	0.0228	0.0301	0.069	0.0231	0.1175	0.0026
5	rs61016840	13761321	0.76	1.55499655060948	0.79	0.8563340912432	0.571219197586383	0.0286491709913138	0.0123	0.0184	0.0165	0.0023	0.1465	0.0059	0.0041	0.0527	0.0024	0.0959	0.1316	0.0303	0.0052	0.1436	0.0176	0.0043	0.0037	0.004	0.0024	0.0309	0.0229	0.0302	0.0689	0.0232	0.1174	0.0026
5	rs2896103	13764419	0.76	1.55499655060948	0.79	0.8563340912432	0.582215878973647	0.0297963357880914	0.0123	0.0184	0.0165	0.0023	0.1464	0.0059	0.0041	0.0527	0.0024	0.0959	0.1316	0.0303	0.0052	0.1437	0.0178	0.0043	0.0036	0.0041	0.0024	0.0309	0.0229	0.0302	0.0687	0.0232	0.1171	0.0026
5	rs7715811	13769974	0.76	1.55499655060948	0.79	0.8563340912432	0.557129811551514	0.0308173030052022	0.0123	0.0184	0.0166	0.0023	0.1464	0.0058	0.004	0.0528	0.0023	0.0961	0.1316	0.0304	0.0053	0.1435	0.0179	0.0043	0.0036	0.0041	0.0024	0.0309	0.0228	0.0302	0.0686	0.0232	0.1171	0.0026
5	rs10513153	13770000	0.76	1.55499655060948	0.79	0.8563340912432	0.555935511065692	0.0306216004320394	0.0123	0.0184	0.0166	0.0023	0.1464	0.0058	0.004	0.0528	0.0023	0.0962	0.1316	0.0304	0.0053	0.1434	0.0179	0.0043	0.0036	0.0041	0.0024	0.0309	0.0228	0.0303	0.0686	0.0232	0.1171	0.0026
5	rs116760142	13776005	0.76	1.55499655060948	0.79	0.8563340912432	0.523244275888664	0.0314078799091107	0.0123	0.0184	0.0166	0.0022	0.1465	0.0058	0.004	0.0528	0.0023	0.0963	0.1316	0.0305	0.0052	0.1431	0.0179	0.0043	0.0036	0.004	0.0024	0.031	0.0228	0.0304	0.0686	0.0233	0.117	0.0026
5	rs1502050	13779743	0.76	1.55499655060948	0.79	0.8563340912432	0.498022180834077	0.0319538013725012	0.0123	0.0184	0.0166	0.0023	0.1465	0.0058	0.004	0.0528	0.0023	0.0964	0.1316	0.0305	0.0052	0.1428	0.0179	0.0043	0.0036	0.004	0.0024	0.031	0.0227	0.0305	0.0686	0.0233	0.1169	0.0026
5	rs115496041	13781388	0.77	1.46360790478102	0.79	0.8563340912432	0.442585125561769	0.0344898318453624	0.0123	0.0185	0.0166	0.0022	0.1466	0.0057	0.004	0.0529	0.0023	0.0967	0.1318	0.0307	0.0052	0.1421	0.018	0.0042	0.0035	0.004	0.0024	0.0312	0.0226	0.0306	0.0684	0.0234	0.1168	0.0026
5	rs4701984	13782801	0.77	1.46360790478102	0.79	0.8563340912432	0.4079851204483	0.0394411426689033	0.0123	0.0185	0.0167	0.0022	0.1468	0.0057	0.0039	0.053	0.0022	0.0972	0.1319	0.031	0.0051	0.1414	0.018	0.0042	0.0035	0.0039	0.0024	0.0313	0.0225	0.0308	0.0684	0.0235	0.1166	0.0026
5	rs116630049	13784272	0.77	1.46360790478102	0.79	0.8563340912432	0.361952356571723	0.04183154410652	0.0123	0.0185	0.0167	0.0022	0.1472	0.0056	0.0039	0.053	0.0022	0.0975	0.1319	0.0311	0.0051	0.1408	0.0181	0.0042	0.0035	0.0039	0.0024	0.0314	0.0225	0.031	0.0683	0.0236	0.1164	0.0026
5	rs10513155	13788886	0.77	1.46360790478102	0.79	0.8563340912432	0.292582750026875	0.0500445081939425	0.0122	0.0185	0.0168	0.0021	0.148	0.0056	0.0039	0.0531	0.0021	0.098	0.1319	0.0313	0.0051	0.1393	0.0182	0.0042	0.0034	0.0038	0.0023	0.0315	0.0224	0.0315	0.0681	0.0237	0.1158	0.0025
5	rs795543	13798819	0.78	1.37552415152317	0.79	0.8563340912432	0.175792501284183	0.0987190025728673	0.0119	0.0187	0.0171	0.002	0.1504	0.0054	0.0036	0.0536	0.002	0.0994	0.1324	0.0318	0.005	0.1356	0.0187	0.004	0.003	0.0036	0.0023	0.0318	0.0224	0.0328	0.0671	0.0242	0.1146	0.0025
5	rs795542	13800577	0.78	1.37552415152317	0.79	0.8563340912432	0.166528965107629	0.101808540055431	0.0119	0.0188	0.0172	0.002	0.1505	0.0054	0.0036	0.0536	0.002	0.0994	0.1324	0.0319	0.0049	0.1352	0.0188	0.004	0.003	0.0036	0.0023	0.0318	0.0224	0.0329	0.0671	0.0242	0.1145	0.0024
5	rs17205894	13801151	0.78	1.37552415152317	0.79	0.8563340912432	0.161765085584022	0.102873984975318	0.0119	0.0188	0.0172	0.002	0.1506	0.0054	0.0036	0.0536	0.002	0.0994	0.1324	0.0319	0.005	0.135	0.0189	0.004	0.003	0.0036	0.0023	0.0318	0.0224	0.0329	0.067	0.0242	0.1144	0.0024
5	rs6869350	13805769	0.79	1.29072091625847	0.79	0.8563340912432	0.151814799147742	0.106012960317206	0.0119	0.0188	0.0172	0.002	0.1507	0.0054	0.0037	0.0536	0.002	0.0995	0.1325	0.0319	0.005	0.1342	0.019	0.0041	0.0029	0.0036	0.0023	0.0319	0.0224	0.0331	0.067	0.0243	0.1144	0.0024
5	rs13162963	13806118	0.79	1.29072091625847	0.79	0.8563340912432	0.149599250159463	0.106179179038165	0.0119	0.0188	0.0172	0.002	0.1507	0.0054	0.0037	0.0536	0.002	0.0995	0.1325	0.0319	0.005	0.1341	0.019	0.0041	0.0029	0.0036	0.0023	0.0319	0.0224	0.0331	0.067	0.0243	0.1144	0.0024
5	rs116643057	13806849	0.79	1.29072091625847	0.79	0.8563340912432	0.146913932709331	0.107512540683026	0.0119	0.0188	0.0172	0.002	0.1507	0.0054	0.0037	0.0536	0.002	0.0995	0.1325	0.0319	0.005	0.1341	0.019	0.0041	0.0029	0.0036	0.0023	0.0319	0.0224	0.0331	0.0669	0.0243	0.1144	0.0024
5	rs10078391	13811775	0.79	1.29072091625847	0.79	0.8563340912432	0.137993357390402	0.111720374833512	0.0118	0.0189	0.0172	0.002	0.1508	0.0054	0.0037	0.0536	0.0019	0.0996	0.1326	0.032	0.005	0.1339	0.019	0.0041	0.0029	0.0036	0.0023	0.032	0.0222	0.0331	0.0669	0.0243	0.1143	0.0024
5	rs17265718	13817825	0.79	1.29072091625847	0.79	0.8563340912432	0.129345448042708	0.117023328175156	0.0118	0.019	0.0173	0.0021	0.1507	0.0054	0.0038	0.0536	0.0019	0.0997	0.1328	0.0321	0.005	0.1337	0.019	0.0041	0.003	0.0036	0.0022	0.0321	0.022	0.0331	0.0665	0.0244	0.1141	0.0024
5	rs115384889	13820981	0.79	1.29072091625847	0.79	0.8563340912432	0.129013768972527	0.131221737686608	0.0118	0.019	0.0173	0.0021	0.1506	0.0054	0.0038	0.0536	0.0019	0.0998	0.1329	0.0322	0.005	0.1335	0.0191	0.0042	0.003	0.0036	0.0022	0.0322	0.0217	0.0334	0.0661	0.0246	0.1139	0.0024
5	rs115288944	13822879	0.79	1.29072091625847	0.79	0.8563340912432	0.130586247872273	0.134296993550187	0.0118	0.019	0.0173	0.0021	0.1506	0.0054	0.0039	0.0536	0.0019	0.0998	0.1329	0.0323	0.005	0.1335	0.0191	0.0043	0.003	0.0036	0.0022	0.0322	0.0216	0.0335	0.066	0.0247	0.1139	0.0024
5	rs10058946	13836249	0.79	1.29072091625847	0.79	0.8563340912432	0.116790810488244	0.144610580140629	0.0118	0.0191	0.0174	0.0022	0.1508	0.0054	0.0039	0.0535	0.0018	0.1	0.133	0.0326	0.0049	0.1331	0.0191	0.0043	0.003	0.0036	0.0022	0.0324	0.0216	0.0337	0.0655	0.0247	0.1136	0.0024
5	rs6868995	13839167	0.79	1.29072091625847	0.79	0.8563340912432	0.109806083305641	0.151290994582661	0.0118	0.0192	0.0174	0.0022	0.1509	0.0054	0.004	0.0536	0.0018	0.1001	0.133	0.0327	0.0049	0.133	0.0191	0.0043	0.0031	0.0036	0.0022	0.0325	0.0216	0.0337	0.065	0.0248	0.1132	0.0024
5	rs895315	13844364	0.79	1.29072091625847	0.79	0.8563340912432	0.10398057354665	0.157501188250261	0.0118	0.0193	0.0174	0.0023	0.151	0.0054	0.004	0.0535	0.0018	0.1003	0.1329	0.0327	0.0049	0.133	0.0192	0.0043	0.0031	0.0036	0.0022	0.0326	0.0216	0.0338	0.0647	0.0249	0.113	0.0024
5	rs114374609	13844506	0.79	1.29072091625847	0.79	0.8563340912432	0.103901415251164	0.157597423766489	0.0118	0.0193	0.0174	0.0023	0.151	0.0054	0.004	0.0535	0.0018	0.1003	0.1329	0.0327	0.0049	0.133	0.0192	0.0043	0.0031	0.0036	0.0022	0.0326	0.0216	0.0338	0.0647	0.0249	0.113	0.0024
5	rs16902837	13844874	0.79	1.29072091625847	0.79	0.8563340912432	0.102012863524838	0.161560986204375	0.0118	0.0193	0.0174	0.0023	0.151	0.0054	0.0039	0.0535	0.0018	0.1003	0.133	0.0327	0.0049	0.1329	0.0192	0.0043	0.0031	0.0036	0.0022	0.0326	0.0216	0.0338	0.0647	0.0249	0.113	0.0024
5	rs114012368	13845391	0.79	1.29072091625847	0.79	0.8563340912432	0.095397244288798	0.178259627940025	0.0118	0.0193	0.0174	0.0023	0.151	0.0054	0.0039	0.0535	0.0018	0.1003	0.133	0.0327	0.0049	0.1328	0.0192	0.0043	0.0031	0.0036	0.0022	0.0326	0.0217	0.0338	0.0647	0.0248	0.1129	0.0024
5	rs795530	13850308	0.83	0.983767787599247	0.79	0.8563340912432	0.0126331596006609	0.168900772879718	0.0131	0.0202	0.0188	0.003	0.1525	0.0058	0.0038	0.0569	0.0013	0.1055	0.1327	0.033	0.0041	0.1248	0.0197	0.005	0.0044	0.0031	0.0011	0.0368	0.0227	0.0385	0.0637	0.0261	0.097	0.0015
5	rs72735023	13863398	0.83	0.983767787599247	0.79	0.8563340912432	0.0139227082126862	0.184425714497837	0.0131	0.0202	0.0188	0.003	0.1527	0.0059	0.0038	0.0572	0.0012	0.1048	0.1327	0.033	0.004	0.1245	0.0197	0.005	0.0045	0.003	0.0011	0.0369	0.0228	0.0388	0.0638	0.0262	0.0967	0.0015
5	rs795509	13870582	0.83	0.983767787599247	0.79	0.8563340912432	0.0124251963137271	0.185036094880622	0.0131	0.0202	0.0189	0.0031	0.1527	0.0059	0.0039	0.0573	0.0012	0.1049	0.1328	0.033	0.0039	0.1244	0.0197	0.005	0.0045	0.003	0.0011	0.0369	0.0228	0.0388	0.0639	0.0262	0.0963	0.0015
5	rs114790929	13872204	0.83	0.983767787599247	0.79	0.8563340912432	0.0114349673036632	0.16722706395609	0.0132	0.0202	0.019	0.0032	0.1527	0.0059	0.004	0.0575	0.0012	0.105	0.1328	0.033	0.0038	0.1243	0.0197	0.0051	0.0046	0.003	0.0011	0.037	0.0228	0.0389	0.0639	0.0262	0.096	0.0015
5	rs17209452	13872304	0.83	0.983767787599247	0.79	0.8563340912432	0.0115381308238556	0.167620352585726	0.0131	0.0202	0.019	0.0032	0.1527	0.0059	0.004	0.0575	0.0012	0.1051	0.1328	0.033	0.0038	0.1243	0.0197	0.0051	0.0046	0.003	0.0011	0.0369	0.0228	0.039	0.0639	0.0262	0.096	0.0015
5	rs4701996	13872584	0.83	0.983767787599247	0.79	0.8563340912432	0.0116535745201298	0.16663773850418	0.0131	0.0202	0.019	0.0032	0.1527	0.0059	0.004	0.0575	0.0012	0.105	0.1328	0.033	0.0038	0.1243	0.0197	0.0051	0.0046	0.003	0.0011	0.0369	0.0228	0.039	0.0639	0.0262	0.096	0.0015
5	rs115730612	13873437	0.83	0.983767787599247	0.79	0.8563340912432	0.0117932481530617	0.168013964739432	0.0131	0.0202	0.019	0.0032	0.1527	0.0059	0.004	0.0575	0.0012	0.105	0.1328	0.033	0.0038	0.1243	0.0197	0.0051	0.0046	0.003	0.0011	0.0369	0.0228	0.039	0.0639	0.0262	0.096	0.0015
5	rs17275319	13874951	0.83	0.983767787599247	0.79	0.8563340912432	0.0119755126693136	0.17018459656638	0.013	0.0202	0.019	0.0032	0.1527	0.0059	0.004	0.0575	0.0011	0.105	0.1329	0.033	0.0038	0.1243	0.0197	0.0051	0.0046	0.003	0.0011	0.0369	0.0228	0.039	0.0639	0.0262	0.0959	0.0015
5	rs1445803	13878843	0.83	0.983767787599247	0.79	0.8563340912432	0.012088261092939	0.170481345438242	0.013	0.0201	0.0189	0.0032	0.1529	0.0059	0.0039	0.0575	0.0011	0.105	0.1329	0.0329	0.0038	0.1244	0.0196	0.005	0.0046	0.003	0.0011	0.0369	0.0229	0.039	0.064	0.0261	0.0958	0.0015
5	rs17275618	13887631	0.83	0.983767787599247	0.8	0.78786632127418	0.0138434782205776	0.163799650787437	0.0129	0.0201	0.0189	0.0032	0.153	0.0059	0.004	0.0573	0.0011	0.1051	0.1329	0.0328	0.0037	0.1246	0.0196	0.005	0.0046	0.003	0.001	0.037	0.023	0.0391	0.0642	0.0261	0.0957	0.0015
5	rs10462712	13890647	0.83	0.983767787599247	0.8	0.78786632127418	0.0127566987805679	0.158657391375239	0.0128	0.0201	0.0192	0.0032	0.153	0.0059	0.004	0.0573	0.0011	0.105	0.1328	0.0326	0.0037	0.1245	0.0194	0.005	0.0046	0.003	0.001	0.0371	0.0237	0.039	0.0642	0.026	0.0957	0.0015
5	rs1823039	13893024	0.83	0.983767787599247	0.8	0.78786632127418	0.0124191187364792	0.155772527731071	0.0128	0.0201	0.0193	0.0032	0.153	0.0059	0.004	0.0573	0.0011	0.1049	0.1327	0.0325	0.0037	0.1245	0.0194	0.005	0.0046	0.003	0.001	0.0371	0.024	0.039	0.0642	0.026	0.0957	0.0015
5	rs4701997	13894894	0.83	0.983767787599247	0.8	0.78786632127418	0.0127009950779859	0.154815099722716	0.0128	0.0201	0.0193	0.0032	0.153	0.0059	0.004	0.0573	0.001	0.1049	0.1327	0.0325	0.0037	0.1245	0.0193	0.005	0.0046	0.003	0.001	0.0371	0.024	0.039	0.0642	0.0259	0.0957	0.0015
5	rs2218515	13896659	0.83	0.983767787599247	0.8	0.78786632127418	0.0131834821770673	0.152335667449292	0.0128	0.0201	0.0193	0.0032	0.153	0.0059	0.0041	0.0573	0.001	0.1049	0.1327	0.0325	0.0037	0.1244	0.0193	0.005	0.0047	0.003	0.001	0.0371	0.024	0.039	0.0642	0.0259	0.0956	0.0015
5	rs72735059	13898621	0.83	0.983767787599247	0.81	0.722979171095748	0.0144527359408759	0.156443977835024	0.0128	0.0201	0.0193	0.0032	0.153	0.0059	0.0041	0.0573	0.001	0.105	0.1328	0.0324	0.0037	0.1245	0.0192	0.005	0.0046	0.003	0.001	0.0372	0.024	0.0392	0.0642	0.0259	0.0955	0.0015
5	rs115004914	13900321	0.83	0.983767787599247	0.81	0.722979171095748	0.0276378298527474	0.180172472046848	0.0128	0.0202	0.0192	0.0031	0.1532	0.0059	0.0041	0.057	8e-04	0.1055	0.1335	0.0319	0.0035	0.1251	0.0188	0.005	0.0046	0.0027	8e-04	0.0374	0.0238	0.04	0.0641	0.0259	0.0949	0.0014
5	rs1530498	13902220	0.83	0.983767787599247	0.81	0.722979171095748	0.0316974975830644	0.175953530831188	0.0128	0.0203	0.0193	0.0031	0.1532	0.0059	0.0042	0.057	8e-04	0.1056	0.1336	0.0319	0.0035	0.1251	0.0188	0.005	0.0046	0.0026	8e-04	0.0375	0.0238	0.0401	0.0641	0.0259	0.0947	0.0014
5	rs139160176	13902245	0.83	0.983767787599247	0.81	0.722979171095748	0.0315777332789886	0.175553532120701	0.0128	0.0203	0.0193	0.0031	0.1532	0.0059	0.0041	0.0571	8e-04	0.1055	0.1336	0.0319	0.0035	0.1251	0.0188	0.0049	0.0046	0.0026	8e-04	0.0375	0.0238	0.0401	0.0641	0.0259	0.0947	0.0014
5	rs11746377	13902443	0.83	0.983767787599247	0.81	0.722979171095748	0.0313867714216262	0.173458725360656	0.0128	0.0203	0.0193	0.0031	0.1532	0.0059	0.0041	0.0571	8e-04	0.1055	0.1337	0.0319	0.0035	0.1251	0.0188	0.0049	0.0046	0.0026	8e-04	0.0375	0.0238	0.0401	0.0641	0.0259	0.0947	0.0014
5	rs17210562	13902885	0.83	0.983767787599247	0.8	0.78786632127418	0.031362958328456	0.173259675658703	0.0128	0.0203	0.0193	0.0031	0.1532	0.0059	0.0041	0.0571	8e-04	0.1055	0.1337	0.0319	0.0035	0.1251	0.0188	0.0049	0.0046	0.0026	8e-04	0.0375	0.0238	0.0401	0.0641	0.0259	0.0947	0.0014
5	rs57268322	13905391	0.83	0.983767787599247	0.8	0.78786632127418	0.0317815219430084	0.17206704779392	0.0128	0.0203	0.0193	0.0031	0.1533	0.0059	0.0041	0.057	8e-04	0.1055	0.1337	0.0319	0.0035	0.1252	0.0188	0.0049	0.0046	0.0026	8e-04	0.0375	0.0238	0.0401	0.0641	0.0259	0.0946	0.0014
5	rs72634797	13905986	0.83	0.983767787599247	0.8	0.78786632127418	0.0320224520576884	0.1763538447233	0.0128	0.0203	0.0193	0.0031	0.1533	0.0059	0.0041	0.057	8e-04	0.1055	0.1337	0.0319	0.0035	0.1252	0.0188	0.0049	0.0046	0.0026	8e-04	0.0375	0.0238	0.0401	0.0641	0.0259	0.0946	0.0013
5	rs13180591	13914775	0.83	0.983767787599247	0.8	0.78786632127418	0.0313391579224409	0.182497408189411	0.0129	0.0204	0.0192	0.0031	0.1535	0.0059	0.0042	0.0569	8e-04	0.1053	0.1338	0.0319	0.0035	0.1253	0.0188	0.0048	0.0045	0.0026	8e-04	0.0375	0.0238	0.0402	0.0639	0.0259	0.0946	0.0014
5	rs72735064	13914832	0.83	0.983767787599247	0.8	0.78786632127418	0.0317574990617905	0.183714477515558	0.0129	0.0204	0.0192	0.0031	0.1534	0.0059	0.0042	0.0569	8e-04	0.1054	0.1338	0.0319	0.0035	0.1254	0.0188	0.0048	0.0045	0.0026	8e-04	0.0375	0.0238	0.0402	0.0639	0.0259	0.0946	0.0014
5	rs6893887	13926197	0.84	0.914942008907111	0.8	0.78786632127418	0.033246323251752	0.189841171687917	0.0129	0.0204	0.0191	0.0031	0.1533	0.0058	0.0041	0.0568	8e-04	0.105	0.1341	0.0318	0.0035	0.1257	0.0188	0.0047	0.0044	0.0026	8e-04	0.0376	0.0239	0.0403	0.0638	0.0259	0.0946	0.0014
5	rs112732303	13926920	0.84	0.914942008907111	0.8	0.78786632127418	0.0331843653779512	0.193033348384492	0.0129	0.0204	0.0191	0.0031	0.1534	0.0058	0.0041	0.0568	8e-04	0.105	0.1341	0.0318	0.0035	0.1257	0.0187	0.0047	0.0044	0.0026	8e-04	0.0376	0.0239	0.0402	0.0638	0.0259	0.0946	0.0014
5	rs56077204	13927811	0.84	0.914942008907111	0.8	0.78786632127418	0.0329989760118295	0.197490935376737	0.0129	0.0204	0.0191	0.0031	0.1534	0.0058	0.0041	0.0568	8e-04	0.105	0.1341	0.0318	0.0035	0.1257	0.0187	0.0047	0.0044	0.0026	8e-04	0.0376	0.0239	0.0402	0.0638	0.0259	0.0946	0.0014
5	rs1530496	13931340	0.84	0.914942008907111	0.8	0.78786632127418	0.0303858661543955	0.178561187598278	0.0128	0.0205	0.0189	0.0033	0.1533	0.0057	0.0042	0.056	8e-04	0.1058	0.1354	0.0313	0.0035	0.1254	0.0188	0.0047	0.0045	0.0028	8e-04	0.0377	0.0242	0.0405	0.0634	0.0258	0.0937	0.0014
5	rs983649	13933125	0.84	0.914942008907111	0.8	0.78786632127418	0.026458520954306	0.171174460519214	0.0128	0.0205	0.0189	0.0033	0.1533	0.0056	0.0042	0.056	9e-04	0.1058	0.1355	0.0313	0.0035	0.1254	0.0189	0.0047	0.0045	0.0028	8e-04	0.0377	0.0242	0.0405	0.0634	0.0258	0.0937	0.0014
5	rs1838700	13937375	0.84	0.914942008907111	0.8	0.78786632127418	0.025192929576078	0.170679278220969	0.0128	0.0205	0.0189	0.0033	0.1533	0.0056	0.0042	0.056	9e-04	0.1058	0.1355	0.0313	0.0035	0.1254	0.0189	0.0047	0.0045	0.0028	8e-04	0.0377	0.0242	0.0404	0.0634	0.0258	0.0937	0.0014
5	rs339445	13944512	0.84	0.914942008907111	0.8	0.78786632127418	0.0270972517766075	0.173558279992957	0.0129	0.0205	0.0188	0.0033	0.1529	0.0056	0.0042	0.0561	9e-04	0.1058	0.1355	0.0311	0.0036	0.1256	0.0188	0.0047	0.0045	0.0028	8e-04	0.0378	0.0242	0.0408	0.0634	0.0257	0.0935	0.0014
5	rs7737789	13949982	0.84	0.914942008907111	0.8	0.78786632127418	0.0274640201756625	0.172563627757535	0.0129	0.0205	0.0188	0.0033	0.1529	0.0055	0.0042	0.0561	9e-04	0.1057	0.1354	0.0311	0.0036	0.1257	0.0188	0.0047	0.0045	0.0028	8e-04	0.0378	0.0242	0.0409	0.0635	0.0257	0.0935	0.0015
5	rs114695491	13955592	0.84	0.914942008907111	0.8	0.78786632127418	0.0276378298527474	0.165755119893042	0.013	0.0205	0.0188	0.0033	0.1528	0.0055	0.0039	0.0561	0.001	0.1057	0.1353	0.031	0.0036	0.126	0.0187	0.0047	0.0045	0.0028	8e-04	0.0379	0.024	0.041	0.0635	0.0257	0.0935	0.0015
5	rs7732407	13956043	0.84	0.914942008907111	0.8	0.78786632127418	0.0278671367405687	0.162532983161867	0.0131	0.0205	0.0188	0.0033	0.1528	0.0055	0.0038	0.0561	0.001	0.1057	0.1353	0.0309	0.0036	0.126	0.0187	0.0047	0.0045	0.0028	8e-04	0.038	0.024	0.041	0.0635	0.0257	0.0934	0.0015
5	rs60807240	13956732	0.84	0.914942008907111	0.8	0.78786632127418	0.0254281492176011	0.159526511096453	0.0132	0.0206	0.0189	0.0033	0.1527	0.0055	0.0038	0.056	0.001	0.1057	0.1352	0.0308	0.0036	0.1261	0.0187	0.0047	0.0045	0.0028	8e-04	0.038	0.024	0.0411	0.0635	0.0256	0.0934	0.0015
5	rs73043322	13958840	0.84	0.914942008907111	0.8	0.78786632127418	0.0233475026019069	0.165265487847853	0.0133	0.0207	0.019	0.0033	0.1527	0.0055	0.0038	0.056	0.0011	0.1056	0.135	0.0306	0.0036	0.1261	0.0187	0.0048	0.0045	0.0028	8e-04	0.0381	0.024	0.0411	0.0634	0.0256	0.0934	0.0016
5	rs10077310	13961004	0.84	0.914942008907111	0.81	0.722979171095748	0.0232126451057134	0.158175275208145	0.0133	0.0207	0.019	0.0033	0.1527	0.0055	0.0038	0.056	0.0011	0.1056	0.135	0.0306	0.0036	0.1261	0.0187	0.0048	0.0045	0.0028	8e-04	0.0381	0.024	0.0412	0.0634	0.0256	0.0934	0.0016
5	rs56036444	13961818	0.84	0.914942008907111	0.81	0.722979171095748	0.0230400801424041	0.163214604267498	0.0133	0.0207	0.019	0.0033	0.1527	0.0055	0.0038	0.056	0.0011	0.1056	0.135	0.0306	0.0036	0.1261	0.0187	0.0048	0.0045	0.0028	8e-04	0.0381	0.024	0.0412	0.0634	0.0256	0.0934	0.0016
5	rs79036075	13965566	0.84	0.914942008907111	0.81	0.722979171095748	0.0228209245063876	0.160397311838853	0.0134	0.0208	0.019	0.0033	0.1526	0.0055	0.0038	0.056	0.0012	0.1056	0.1349	0.0305	0.0035	0.1262	0.0187	0.0048	0.0045	0.0028	8e-04	0.0381	0.0239	0.0412	0.0634	0.0257	0.0932	0.0016
5	rs2582702	13966227	0.84	0.914942008907111	0.81	0.722979171095748	0.0229255502203673	0.16136683400676	0.0134	0.0208	0.019	0.0033	0.1526	0.0055	0.0038	0.056	0.0012	0.1056	0.1349	0.0305	0.0035	0.1262	0.0187	0.0048	0.0045	0.0029	8e-04	0.0381	0.0239	0.0412	0.0634	0.0257	0.0932	0.0016
5	rs76734396	13976599	0.84	0.914942008907111	0.81	0.722979171095748	0.0219315834370779	0.178460648163086	0.0135	0.0209	0.0192	0.0033	0.1527	0.0055	0.0038	0.0557	0.0011	0.106	0.1346	0.0304	0.0034	0.1265	0.0187	0.0048	0.0045	0.0026	8e-04	0.0382	0.0238	0.0411	0.0637	0.0257	0.0932	0.0016
5	rs78485483	13979730	0.84	0.914942008907111	0.81	0.722979171095748	0.0215920663888381	0.170877291106664	0.0135	0.021	0.0192	0.0033	0.1527	0.0055	0.0038	0.0556	0.0011	0.1061	0.1345	0.0304	0.0034	0.1265	0.0187	0.0048	0.0045	0.0026	8e-04	0.0382	0.0238	0.041	0.0638	0.0257	0.0932	0.0016
5	rs10513166	13993495	0.84	0.914942008907111	0.81	0.722979171095748	0.0293848953152321	0.192001641399464	0.0124	0.0211	0.0197	0.0032	0.1532	0.0054	0.0038	0.056	0.0011	0.1066	0.1333	0.0301	0.0033	0.1273	0.0188	0.0049	0.0046	0.0024	9e-04	0.0384	0.0234	0.0408	0.0643	0.026	0.0925	0.0016
5	rs2591543	13993653	0.84	0.914942008907111	0.81	0.722979171095748	0.0295900561176288	0.184222407867754	0.0124	0.0211	0.0197	0.0032	0.1533	0.0054	0.0038	0.0561	0.0011	0.1065	0.1332	0.0302	0.0033	0.1273	0.0188	0.0049	0.0046	0.0024	9e-04	0.0384	0.0234	0.0408	0.0643	0.026	0.0924	0.0016
5	rs76944037	13994430	0.84	0.914942008907111	0.81	0.722979171095748	0.0303393253988224	0.194895131615151	0.0124	0.0211	0.0197	0.0032	0.1532	0.0054	0.0038	0.056	0.0011	0.1065	0.1331	0.0302	0.0033	0.1275	0.0188	0.0048	0.0046	0.0024	9e-04	0.0384	0.0233	0.0409	0.0643	0.026	0.0924	0.0016
5	rs11954583	13995824	0.84	0.914942008907111	0.81	0.722979171095748	0.0321433958956818	0.20798869413567	0.0124	0.0211	0.0198	0.0032	0.1532	0.0054	0.0038	0.0559	0.0011	0.1066	0.133	0.0302	0.0033	0.1277	0.0188	0.0048	0.0046	0.0024	9e-04	0.0384	0.0233	0.0409	0.0643	0.0259	0.0923	0.0016
5	rs370254	14005661	0.84	0.914942008907111	0.81	0.722979171095748	0.0339961328231229	0.21170551676307	0.0125	0.0211	0.0198	0.0032	0.1531	0.0054	0.0038	0.0558	0.0011	0.1066	0.1327	0.0302	0.0033	0.1281	0.0188	0.0048	0.0046	0.0024	9e-04	0.0384	0.0232	0.041	0.0643	0.0258	0.0923	0.0017
5	rs75120643	14010422	0.84	0.914942008907111	0.81	0.722979171095748	0.0331596048385736	0.208200494923219	0.0125	0.0211	0.0198	0.0032	0.1532	0.0054	0.0038	0.0559	0.0011	0.1065	0.1326	0.0302	0.0033	0.128	0.0188	0.0047	0.0047	0.0024	0.001	0.0384	0.0233	0.041	0.0643	0.0258	0.0923	0.0017
5	rs10073838	14014256	0.84	0.914942008907111	0.81	0.722979171095748	0.0310072826389719	0.215658341327121	0.0125	0.0212	0.0199	0.0032	0.1533	0.0054	0.0038	0.056	0.0011	0.1063	0.1325	0.0302	0.0033	0.1279	0.0189	0.0047	0.0047	0.0024	0.001	0.0384	0.0233	0.041	0.0644	0.0258	0.0922	0.0017
5	rs4701595	14017651	0.84	0.914942008907111	0.81	0.722979171095748	0.0320707912532806	0.23842971495909	0.0125	0.0212	0.0199	0.0032	0.1534	0.0054	0.0038	0.0561	0.0011	0.1064	0.1324	0.0301	0.0033	0.128	0.0189	0.0047	0.0047	0.0023	0.001	0.0384	0.0233	0.0409	0.0643	0.0258	0.0921	0.0017
5	rs7702277	14020756	0.84	0.914942008907111	0.81	0.722979171095748	0.032094980017786	0.249694989085601	0.0125	0.0212	0.0199	0.0032	0.1534	0.0054	0.0038	0.056	0.0011	0.1066	0.1324	0.0301	0.0033	0.128	0.0189	0.0047	0.0047	0.0023	0.001	0.0385	0.0233	0.0409	0.0643	0.0258	0.0921	0.0016
5	rs2919644	14023329	0.84	0.914942008907111	0.81	0.722979171095748	0.0322161156310986	0.245548891923571	0.0125	0.0212	0.0199	0.0032	0.1534	0.0054	0.0038	0.0561	0.0011	0.1066	0.1323	0.0301	0.0033	0.1281	0.0189	0.0048	0.0047	0.0023	0.001	0.0385	0.0233	0.0409	0.0643	0.0258	0.092	0.0016
5	rs72736959	14027376	0.84	0.914942008907111	0.81	0.722979171095748	0.0347960429299997	0.276182711614721	0.0125	0.0212	0.0199	0.0032	0.1534	0.0054	0.0039	0.0561	0.0011	0.1065	0.1322	0.03	0.0033	0.1281	0.0189	0.0048	0.0047	0.0023	0.001	0.0385	0.0233	0.0408	0.0644	0.0258	0.0919	0.0016
5	rs76976827	14027899	0.84	0.914942008907111	0.81	0.722979171095748	0.0348857232036558	0.268677895816773	0.0125	0.0212	0.0199	0.0032	0.1534	0.0054	0.0039	0.0561	0.0011	0.1065	0.1322	0.03	0.0033	0.1281	0.0189	0.0048	0.0047	0.0023	0.001	0.0385	0.0233	0.0408	0.0644	0.0258	0.0919	0.0016
5	rs114220482	14028425	0.84	0.914942008907111	0.81	0.722979171095748	0.0347065232728946	0.265464863944612	0.0125	0.0212	0.0199	0.0032	0.1534	0.0054	0.0039	0.0561	0.0011	0.1065	0.1322	0.03	0.0033	0.1281	0.019	0.0048	0.0047	0.0023	0.001	0.0385	0.0233	0.0408	0.0644	0.0258	0.0919	0.0016
5	rs12652154	14033270	0.84	0.914942008907111	0.81	0.722979171095748	0.0252133215495182	0.210003689127119	0.0125	0.0212	0.02	0.0034	0.1532	0.0055	0.0041	0.0561	0.0012	0.1058	0.1318	0.0299	0.0032	0.1282	0.0192	0.005	0.0049	0.0024	0.0011	0.0386	0.0235	0.0403	0.065	0.0258	0.0908	0.0016
5	rs343871	14034465	0.85	0.849213100564478	0.81	0.722979171095748	0.00776664555406625	0.113506049421752	0.0128	0.0212	0.0202	0.0039	0.1527	0.0057	0.0047	0.057	0.0014	0.1034	0.1314	0.0303	0.0031	0.1288	0.0198	0.0055	0.0056	0.0024	0.0013	0.0386	0.023	0.0381	0.067	0.0254	0.0896	0.0017
5	rs6869875	14034649	0.85	0.849213100564478	0.82	0.661616834019215	0.00684108370135819	0.112059669825211	0.0129	0.0212	0.0202	0.004	0.1525	0.0057	0.0048	0.0572	0.0015	0.1029	0.1315	0.0304	0.003	0.1288	0.0199	0.0055	0.0058	0.0024	0.0013	0.0386	0.023	0.0376	0.0672	0.0254	0.0894	0.0017
5	rs114733836	14035765	0.85	0.849213100564478	0.82	0.661616834019215	0.00549977343750008	0.191692494967594	0.013	0.0212	0.021	0.0042	0.1523	0.0057	0.0051	0.0579	0.0017	0.1011	0.132	0.0304	0.0029	0.1293	0.0202	0.0057	0.006	0.0024	0.0015	0.0385	0.0228	0.0354	0.0684	0.0251	0.0889	0.0017
5	rs13169147	14036005	0.85	0.849213100564478	0.82	0.661616834019215	0.00500271611282852	0.181485307142046	0.013	0.0212	0.0211	0.0042	0.1525	0.0057	0.0051	0.0578	0.0017	0.1011	0.132	0.0303	0.0029	0.1294	0.0202	0.0057	0.006	0.0024	0.0015	0.0384	0.0227	0.0354	0.0682	0.0251	0.0889	0.0017
5	rs12186457	14036509	0.85	0.849213100564478	0.82	0.661616834019215	0.00431829866782095	0.162435690875087	0.013	0.0212	0.0211	0.0042	0.1525	0.0057	0.0052	0.0578	0.0017	0.1011	0.1321	0.0303	0.0029	0.1294	0.0202	0.0057	0.006	0.0024	0.0015	0.0385	0.0226	0.0354	0.0682	0.0251	0.0889	0.0017
5	rs6889677	14039647	0.85	0.849213100564478	0.82	0.661616834019215	0.00405734664586044	0.155676690275074	0.013	0.0212	0.0211	0.0042	0.1526	0.0057	0.0052	0.0578	0.0017	0.101	0.1321	0.0303	0.0029	0.1295	0.0202	0.0057	0.006	0.0024	0.0015	0.0384	0.0227	0.0354	0.0682	0.0251	0.0889	0.0017
5	rs17228994	14042376	0.85	0.849213100564478	0.82	0.661616834019215	0.00380652941456975	0.167325355761011	0.013	0.0212	0.0211	0.0042	0.1526	0.0057	0.0052	0.0579	0.0017	0.101	0.132	0.0303	0.0029	0.1294	0.0203	0.0057	0.0059	0.0024	0.0015	0.0385	0.0227	0.0354	0.0682	0.025	0.0888	0.0017
5	rs11955747	14046344	0.85	0.849213100564478	0.82	0.661616834019215	0.00328688332991669	0.152525884493987	0.0131	0.021	0.0212	0.0042	0.1527	0.0057	0.0052	0.058	0.0017	0.101	0.132	0.0304	0.0029	0.1292	0.0203	0.0057	0.0059	0.0025	0.0015	0.0385	0.0227	0.0354	0.0682	0.0251	0.0887	0.0017
5	rs72739043	14046672	0.85	0.849213100564478	0.82	0.661616834019215	0.00343083965979412	0.162922357765626	0.0131	0.021	0.0212	0.0042	0.1527	0.0057	0.0052	0.0581	0.0017	0.101	0.132	0.0304	0.0029	0.1292	0.0202	0.0057	0.0059	0.0025	0.0015	0.0385	0.0227	0.0354	0.0682	0.0251	0.0887	0.0017
5	rs339955	14049234	0.85	0.849213100564478	0.82	0.661616834019215	0.0034038938975421	0.1406180004191	0.0131	0.021	0.0213	0.0042	0.1528	0.0057	0.0052	0.0582	0.0017	0.1011	0.1319	0.0304	0.0029	0.1291	0.0201	0.0057	0.0059	0.0025	0.0016	0.0385	0.0227	0.0355	0.0683	0.025	0.0885	0.0017
5	rs7718021	14053676	0.85	0.849213100564478	0.82	0.661616834019215	0.00339941929184009	0.144330712889343	0.013	0.021	0.0215	0.0042	0.1527	0.0056	0.0052	0.0583	0.0017	0.1013	0.1318	0.0305	0.0029	0.1289	0.0201	0.0057	0.0059	0.0025	0.0016	0.0384	0.0227	0.0355	0.0685	0.0249	0.0883	0.0017
5	rs1960477	14056814	0.85	0.849213100564478	0.82	0.661616834019215	0.00323280939565628	0.145357852045729	0.0131	0.021	0.0216	0.0042	0.1527	0.0057	0.0052	0.0584	0.0017	0.1014	0.1316	0.0305	0.003	0.1288	0.0201	0.0057	0.0059	0.0025	0.0015	0.0383	0.0227	0.0355	0.0686	0.0248	0.0881	0.0017
5	rs697551	14059292	0.85	0.849213100564478	0.82	0.661616834019215	0.00332845758276552	0.197595008161141	0.0131	0.021	0.0217	0.0042	0.1529	0.0057	0.0052	0.0585	0.0017	0.1014	0.1315	0.0306	0.003	0.1288	0.0202	0.0057	0.0059	0.0025	0.0015	0.0382	0.0227	0.0355	0.0685	0.0248	0.088	0.0017
5	rs4702015	14060165	0.85	0.849213100564478	0.82	0.661616834019215	0.00312050878946678	0.198428254519909	0.0131	0.021	0.0216	0.0042	0.1531	0.0057	0.0052	0.0587	0.0017	0.1015	0.1315	0.0305	0.003	0.1288	0.02	0.0056	0.0059	0.0025	0.0015	0.0382	0.0227	0.0354	0.0686	0.0247	0.088	0.0017
5	rs399712	14061184	0.85	0.849213100564478	0.82	0.661616834019215	0.00357276383546816	0.240980459697896	0.0131	0.021	0.0215	0.0042	0.1531	0.0056	0.0052	0.0587	0.0017	0.1015	0.1315	0.0305	0.003	0.1288	0.02	0.0056	0.0059	0.0025	0.0016	0.0382	0.0226	0.0354	0.0686	0.0246	0.088	0.0018
5	rs116459143	14063503	0.85	0.849213100564478	0.82	0.661616834019215	0.00629465838157691	0.384860473236646	0.0131	0.021	0.0215	0.0042	0.1531	0.0056	0.0052	0.0587	0.0017	0.1015	0.1315	0.0305	0.003	0.1288	0.02	0.0056	0.0059	0.0025	0.0016	0.0381	0.0226	0.0354	0.0686	0.0246	0.0879	0.0018
5	rs17295893	14072258	0.88	0.670214810425093	0.82	0.661616834019215	0.00239132690854639	0.109020217529996	0.0167	0.0191	0.0227	0.0036	0.1567	0.0049	0.0052	0.063	0.0019	0.1053	0.1274	0.0319	0.0053	0.1239	0.023	0.0055	0.0055	0.0034	0.0021	0.034	0.0231	0.0297	0.0735	0.0237	0.0809	0.0022
5	rs697550	14072453	0.88	0.670214810425093	0.82	0.661616834019215	0.0021640469653682	0.101563281012399	0.0167	0.0191	0.0228	0.0036	0.1566	0.0049	0.0053	0.063	0.0019	0.1053	0.1274	0.032	0.0053	0.1239	0.023	0.0055	0.0055	0.0034	0.0021	0.034	0.0231	0.0297	0.0735	0.0238	0.0809	0.0022
5	rs11950893	14074488	0.87	0.726891327677376	0.82	0.661616834019215	0.00162360278234203	0.0713014336840054	0.0167	0.019	0.0227	0.0036	0.1566	0.005	0.0053	0.0631	0.0019	0.1052	0.1274	0.0321	0.0054	0.1239	0.023	0.0055	0.0055	0.0034	0.0021	0.034	0.0231	0.0296	0.0735	0.0237	0.0809	0.0022
5	rs17230252	14074555	0.88	0.670214810425093	0.82	0.661616834019215	0.00171200775362838	0.0717272723099275	0.0167	0.019	0.0228	0.0036	0.1567	0.005	0.0053	0.0633	0.0019	0.1052	0.1274	0.0322	0.0055	0.1237	0.023	0.0055	0.0055	0.0034	0.0021	0.0339	0.0232	0.0296	0.0736	0.0237	0.0808	0.0022
5	rs11133781	14075268	0.88	0.670214810425093	0.82	0.661616834019215	0.00182591699128772	0.0705234598699202	0.0168	0.019	0.0228	0.0036	0.1568	0.005	0.0053	0.0632	0.0019	0.1052	0.1274	0.0321	0.0055	0.1237	0.023	0.0055	0.0055	0.0034	0.0021	0.034	0.0232	0.0296	0.0736	0.0236	0.0807	0.0022
5	rs392421	14077685	0.87	0.726891327677376	0.82	0.661616834019215	0.00420073962015994	0.0608033889332652	0.0175	0.019	0.0228	0.0037	0.1575	0.0049	0.0052	0.0647	0.0016	0.1078	0.1273	0.0317	0.0054	0.1232	0.0232	0.0056	0.0056	0.0033	0.0018	0.0338	0.0232	0.0281	0.0739	0.0227	0.0791	0.002
5	rs11959463	14078871	0.87	0.726891327677376	0.82	0.661616834019215	0.0033771161524307	0.0564946124290138	0.0176	0.019	0.0226	0.0037	0.1577	0.0048	0.0052	0.0645	0.0016	0.1092	0.1275	0.0317	0.0054	0.1228	0.0229	0.0055	0.0057	0.0032	0.0017	0.0338	0.024	0.0279	0.0738	0.0222	0.0789	0.0019
5	rs114921340	14079921	0.87	0.726891327677376	0.82	0.661616834019215	0.00331090209085094	0.0562378374433771	0.0176	0.019	0.0226	0.0037	0.1576	0.0048	0.0052	0.0645	0.0016	0.1093	0.1275	0.0317	0.0054	0.1228	0.0229	0.0055	0.0057	0.0032	0.0017	0.0338	0.024	0.0279	0.0739	0.0221	0.0789	0.0019
5	rs616475	14083780	0.87	0.726891327677376	0.82	0.661616834019215	0.00282905440851577	0.0413260075238987	0.0176	0.0191	0.0225	0.0036	0.1576	0.0048	0.0052	0.0644	0.0016	0.1095	0.1275	0.0317	0.0054	0.1229	0.0229	0.0055	0.0057	0.0032	0.0017	0.0338	0.024	0.0279	0.074	0.0221	0.0788	0.0019
5	rs115272603	14085858	0.87	0.726891327677376	0.82	0.661616834019215	0.00251721135232871	0.0400466215622412	0.0176	0.0191	0.0225	0.0036	0.1577	0.0048	0.0051	0.0644	0.0016	0.1097	0.1276	0.0316	0.0054	0.123	0.0228	0.0055	0.0056	0.0031	0.0016	0.0338	0.0241	0.0279	0.0741	0.022	0.0787	0.0019
5	rs72740352	14087358	0.87	0.726891327677376	0.82	0.661616834019215	0.00249965988013858	0.0371143329247355	0.0176	0.0191	0.0225	0.0036	0.1577	0.0048	0.0051	0.0644	0.0016	0.1098	0.1275	0.0316	0.0054	0.123	0.0228	0.0055	0.0055	0.0031	0.0016	0.0339	0.0241	0.0279	0.0741	0.022	0.0787	0.0019
5	rs79329941	14089261	0.87	0.726891327677376	0.82	0.661616834019215	0.00251897191337185	0.0375423738205009	0.0176	0.0191	0.0225	0.0036	0.1577	0.0048	0.0051	0.0644	0.0016	0.1099	0.1275	0.0316	0.0054	0.123	0.0228	0.0055	0.0055	0.0031	0.0016	0.0339	0.0241	0.0279	0.0742	0.022	0.0787	0.0019
5	rs1992368	14092977	0.87	0.726891327677376	0.82	0.661616834019215	0.002533091927097	0.0343351618345971	0.0176	0.0191	0.0223	0.0036	0.1577	0.0047	0.005	0.0643	0.0016	0.1104	0.1276	0.0316	0.0054	0.1232	0.0229	0.0054	0.0055	0.0031	0.0016	0.034	0.0242	0.0278	0.0743	0.0218	0.0785	0.0019
5	rs6896801	14097292	0.87	0.726891327677376	0.83	0.603719568470427	0.00254549885692248	0.0336175881502314	0.0176	0.019	0.0223	0.0036	0.1577	0.0047	0.005	0.0643	0.0016	0.1105	0.1276	0.0316	0.0054	0.1232	0.0229	0.0054	0.0055	0.0031	0.0016	0.0341	0.0242	0.0277	0.0743	0.0218	0.0785	0.0019
5	rs62344594	14099252	0.87	0.726891327677376	0.83	0.603719568470427	0.00263736761975068	0.0339755053583509	0.0176	0.019	0.0223	0.0036	0.1577	0.0047	0.005	0.0643	0.0016	0.1105	0.1276	0.0315	0.0053	0.1232	0.0229	0.0054	0.0055	0.0031	0.0016	0.0341	0.0242	0.0277	0.0743	0.0218	0.0785	0.0019
5	rs446989	14106171	0.87	0.726891327677376	0.83	0.603719568470427	0.00303169518203791	0.0300864075454566	0.0175	0.0191	0.0223	0.0036	0.1578	0.0047	0.005	0.0645	0.0015	0.1109	0.1276	0.0316	0.0054	0.1231	0.023	0.0054	0.0055	0.003	0.0016	0.034	0.0243	0.0276	0.0744	0.0215	0.0785	0.0019
5	rs76489689	14112457	0.87	0.726891327677376	0.83	0.603719568470427	0.00312468944467245	0.0350596779307638	0.0179	0.019	0.0226	0.0035	0.1571	0.0047	0.005	0.0648	0.0015	0.1115	0.1275	0.0316	0.0052	0.1227	0.0229	0.0054	0.0054	0.003	0.0015	0.0342	0.0244	0.0272	0.0746	0.0214	0.0785	0.0019
5	rs13190065	14113591	0.87	0.726891327677376	0.83	0.603719568470427	0.00306038749824905	0.0341294310901948	0.018	0.0189	0.0225	0.0036	0.1571	0.0047	0.005	0.0648	0.0015	0.1116	0.1275	0.0316	0.0052	0.1227	0.023	0.0054	0.0054	0.003	0.0015	0.0342	0.0244	0.0271	0.0747	0.0214	0.0784	0.0019
5	rs17231839	14115233	0.87	0.726891327677376	0.83	0.603719568470427	0.00290916732576728	0.0292201243966722	0.018	0.019	0.0224	0.0035	0.1575	0.0047	0.005	0.0645	0.0015	0.1121	0.1277	0.0314	0.0051	0.1227	0.0229	0.0054	0.0054	0.0029	0.0015	0.0341	0.0246	0.027	0.0746	0.0212	0.0784	0.0019
5	rs114700046	14116905	0.87	0.726891327677376	0.83	0.603719568470427	0.00251193558067813	0.0196458742101853	0.018	0.019	0.022	0.0035	0.158	0.0047	0.005	0.0641	0.0015	0.113	0.1284	0.0313	0.005	0.1223	0.023	0.0053	0.0053	0.0028	0.0015	0.034	0.025	0.0267	0.0745	0.0209	0.0784	0.0019
5	rs78947065	14117594	0.87	0.726891327677376	0.83	0.603719568470427	0.00250666866801142	0.0174169953569396	0.018	0.0191	0.0219	0.0035	0.1582	0.0047	0.005	0.0639	0.0015	0.1133	0.1286	0.0312	0.0049	0.1222	0.023	0.0053	0.0053	0.0027	0.0015	0.0339	0.0252	0.0266	0.0745	0.0208	0.0783	0.0019
5	rs393418	14118305	0.88	0.670214810425093	0.83	0.603719568470427	0.00242188733038692	0.0139851904949278	0.018	0.0191	0.0218	0.0035	0.1584	0.0047	0.0051	0.0637	0.0015	0.1138	0.1289	0.0311	0.0049	0.1221	0.0231	0.0053	0.0052	0.0027	0.0015	0.0339	0.0254	0.0264	0.0744	0.0207	0.0784	0.0019
5	rs252217	14118565	0.88	0.670214810425093	0.83	0.603719568470427	0.00329560137215099	0.01361966405766	0.0179	0.0193	0.0218	0.0035	0.1579	0.0046	0.0051	0.0639	0.0015	0.1144	0.1288	0.0309	0.0048	0.1224	0.0231	0.0053	0.0052	0.0025	0.0014	0.0336	0.0257	0.0264	0.0743	0.0206	0.0785	0.0018
5	rs74935637	14119796	0.88	0.670214810425093	0.83	0.603719568470427	0.00515295345760498	0.0114379161569469	0.0178	0.0192	0.0217	0.0034	0.1591	0.0045	0.005	0.0638	0.0014	0.115	0.129	0.031	0.0047	0.1223	0.0232	0.0051	0.0052	0.0023	0.0013	0.0335	0.0258	0.0261	0.0743	0.0204	0.0785	0.0018
5	rs75431591	14121847	0.88	0.670214810425093	0.83	0.603719568470427	0.00519339702623702	0.0114379161569469	0.0178	0.0192	0.0217	0.0034	0.1591	0.0045	0.005	0.0638	0.0014	0.115	0.129	0.031	0.0047	0.1223	0.0232	0.0051	0.0052	0.0023	0.0013	0.0336	0.0258	0.0261	0.0743	0.0204	0.0785	0.0018
5	rs153192	14124746	0.88	0.670214810425093	0.83	0.603719568470427	0.0066613381189634	0.00980913898164545	0.0178	0.0193	0.0216	0.0033	0.1596	0.0044	0.0049	0.0638	0.0014	0.1155	0.1292	0.0312	0.0047	0.1222	0.0232	0.005	0.0052	0.0022	0.0012	0.0335	0.0258	0.0258	0.0742	0.0201	0.0786	0.0018
5	rs13184751	14149525	0.88	0.670214810425093	0.83	0.603719568470427	0.00902636408338217	0.00869787984530459	0.0177	0.0193	0.0216	0.0033	0.1601	0.0044	0.0049	0.0637	0.0014	0.1161	0.1295	0.0312	0.0047	0.1218	0.0232	0.005	0.0051	0.0021	0.0012	0.0334	0.0259	0.0254	0.0743	0.0199	0.0786	0.0018
5	rs35275691	14159643	0.88	0.670214810425093	0.83	0.603719568470427	0.00965877318928393	0.0086716370030195	0.0177	0.0193	0.0215	0.0033	0.1601	0.0044	0.0049	0.0637	0.0014	0.1164	0.1296	0.0312	0.0046	0.1217	0.0232	0.005	0.0052	0.002	0.0012	0.0334	0.0259	0.0253	0.0743	0.0199	0.0785	0.0018
5	rs32596	14163792	0.88	0.670214810425093	0.83	0.603719568470427	0.0104944958040965	0.00785356208723923	0.0177	0.0193	0.0215	0.0033	0.1601	0.0044	0.0049	0.0637	0.0014	0.1165	0.1297	0.0312	0.0046	0.1216	0.0232	0.005	0.0052	0.002	0.0012	0.0334	0.0259	0.0253	0.0743	0.0199	0.0785	0.0018
5	rs32595	14164260	0.88	0.670214810425093	0.83	0.603719568470427	0.0101873757664043	0.00768022255884735	0.0177	0.0193	0.0215	0.0033	0.1602	0.0044	0.0049	0.0637	0.0014	0.1165	0.1297	0.0312	0.0046	0.1216	0.0232	0.005	0.0052	0.002	0.0012	0.0334	0.0259	0.0253	0.0743	0.0198	0.0785	0.0018
5	rs72740400	14168911	0.88	0.670214810425093	0.83	0.603719568470427	0.00991784499779121	0.00698360053309797	0.0177	0.0193	0.0214	0.0032	0.1602	0.0044	0.0048	0.0636	0.0015	0.1167	0.1298	0.0312	0.0046	0.1215	0.0231	0.005	0.0052	0.002	0.0012	0.0332	0.0258	0.0254	0.0744	0.0198	0.0784	0.0019
5	rs16903257	14175926	0.88	0.670214810425093	0.83	0.603719568470427	0.0137974156633859	0.00603616263422687	0.0179	0.0192	0.0213	0.0033	0.1602	0.0043	0.0047	0.0637	0.0017	0.1173	0.1299	0.0313	0.0047	0.1211	0.0229	0.0051	0.0052	0.0021	0.0013	0.0328	0.0258	0.0253	0.0746	0.0198	0.0782	0.0021
5	rs115276939	14175929	0.88	0.670214810425093	0.83	0.603719568470427	0.0137974156633859	0.00603616263422687	0.0179	0.0192	0.0213	0.0033	0.1602	0.0043	0.0047	0.0637	0.0017	0.1173	0.1299	0.0313	0.0047	0.1211	0.0229	0.0051	0.0052	0.0021	0.0013	0.0328	0.0258	0.0253	0.0746	0.0198	0.0782	0.0021
5	rs76952064	14176029	0.88	0.670214810425093	0.83	0.603719568470427	0.0133943893406534	0.00586394587704045	0.0179	0.0192	0.0213	0.0033	0.1603	0.0043	0.0047	0.0636	0.0017	0.1173	0.1299	0.0313	0.0046	0.1211	0.0229	0.0051	0.0052	0.0021	0.0013	0.0328	0.0258	0.0253	0.0746	0.0198	0.0782	0.0021
5	rs77004936	14177354	0.88	0.670214810425093	0.84	0.549223467132668	0.0147129447332997	0.00563145644604558	0.0179	0.0192	0.0213	0.0032	0.1603	0.0043	0.0047	0.0636	0.0018	0.1174	0.13	0.0313	0.0046	0.121	0.0229	0.0051	0.0052	0.0022	0.0013	0.0328	0.0257	0.0252	0.0746	0.0198	0.0782	0.0021
5	rs13184670	14179321	0.88	0.670214810425093	0.84	0.549223467132668	0.0176268852103175	0.00554815150635065	0.018	0.0192	0.0212	0.0032	0.1603	0.0043	0.0047	0.0636	0.0018	0.1175	0.1301	0.0312	0.0047	0.1209	0.0228	0.0051	0.0052	0.0022	0.0013	0.0328	0.0257	0.0252	0.0745	0.0198	0.0781	0.0022
5	rs26291	14188684	0.88	0.670214810425093	0.84	0.549223467132668	0.0174152420929722	0.005589721542977	0.018	0.0193	0.0212	0.0032	0.1603	0.0043	0.0047	0.0637	0.0018	0.1176	0.1302	0.031	0.0045	0.1209	0.0228	0.0052	0.0051	0.0022	0.0013	0.0325	0.0259	0.0251	0.0746	0.02	0.0782	0.0022
5	rs72742586	14195388	0.88	0.670214810425093	0.84	0.549223467132668	0.0201761546091116	0.00514151570516463	0.0181	0.0193	0.0212	0.0032	0.1604	0.0042	0.0046	0.0637	0.0018	0.1177	0.1305	0.0309	0.0045	0.1211	0.0228	0.0051	0.005	0.0022	0.0012	0.0324	0.0259	0.0251	0.0746	0.0201	0.078	0.0022
5	rs17319023	14200433	0.88	0.670214810425093	0.84	0.549223467132668	0.0199770578567577	0.0050621653934109	0.0181	0.0193	0.0212	0.0032	0.1604	0.0042	0.0046	0.0637	0.0018	0.1177	0.1304	0.0309	0.0045	0.1211	0.0228	0.0051	0.005	0.0022	0.0012	0.0324	0.0259	0.0251	0.0745	0.0201	0.078	0.0022
5	rs77137402	14204922	0.88	0.670214810425093	0.84	0.549223467132668	0.0199770578567577	0.00498347366020009	0.0181	0.0193	0.0212	0.0032	0.1604	0.0042	0.0046	0.0637	0.0018	0.1177	0.1304	0.0309	0.0045	0.1211	0.0228	0.0051	0.005	0.0022	0.0012	0.0324	0.0259	0.0251	0.0745	0.0201	0.078	0.0022
5	rs26114	14213764	0.88	0.670214810425093	0.84	0.549223467132668	0.0208887851356474	0.00498347366020009	0.0181	0.0193	0.0212	0.0032	0.1604	0.0042	0.0046	0.0637	0.0018	0.1178	0.1304	0.031	0.0044	0.1211	0.0229	0.0051	0.005	0.0022	0.0012	0.0324	0.0259	0.0251	0.0745	0.0201	0.078	0.0022
5	rs62346562	14217041	0.88	0.670214810425093	0.84	0.549223467132668	0.019600156347359	0.00518143788231617	0.0181	0.0193	0.0212	0.0032	0.1604	0.0043	0.0046	0.0637	0.0018	0.1179	0.1304	0.031	0.0044	0.1211	0.0229	0.0051	0.005	0.0021	0.0012	0.0323	0.0259	0.025	0.0745	0.0201	0.0779	0.0022
5	rs42734	14219181	0.88	0.670214810425093	0.84	0.549223467132668	0.0190611980335129	0.00532246270463347	0.0181	0.0193	0.0212	0.0032	0.1604	0.0043	0.0046	0.0637	0.0018	0.1179	0.1304	0.031	0.0044	0.1211	0.0229	0.0052	0.005	0.0021	0.0012	0.0323	0.0259	0.025	0.0745	0.0202	0.0779	0.0022
5	rs80027557	14234646	0.89	0.616467558766813	0.84	0.549223467132668	0.0216743000334206	0.00540395451707592	0.018	0.0192	0.0212	0.0033	0.1605	0.0043	0.0047	0.0637	0.0019	0.1183	0.1301	0.0309	0.0042	0.1207	0.023	0.0052	0.0051	0.0021	0.0012	0.0323	0.0259	0.0248	0.0745	0.0204	0.0779	0.0022
5	rs17241452	14234796	0.89	0.616467558766813	0.84	0.549223467132668	0.0219962468942764	0.00536312621623397	0.0181	0.0192	0.0212	0.0033	0.1605	0.0043	0.0047	0.0637	0.0019	0.1183	0.1301	0.0309	0.0042	0.1207	0.023	0.0052	0.0051	0.0021	0.0012	0.0323	0.0259	0.0248	0.0745	0.0204	0.078	0.0022
5	rs58465394	14238243	0.89	0.616467558766813	0.84	0.549223467132668	0.0235411306002965	0.00536312621623397	0.0181	0.0192	0.0213	0.0033	0.1605	0.0043	0.0047	0.0637	0.0019	0.1183	0.1301	0.0309	0.0042	0.1207	0.023	0.0052	0.0051	0.0021	0.0012	0.0323	0.0259	0.0247	0.0745	0.0204	0.078	0.0022
5	rs11133784	14239606	0.89	0.616467558766813	0.84	0.549223467132668	0.0220147473875301	0.00514151570516463	0.018	0.0192	0.0213	0.0033	0.1605	0.0044	0.0047	0.0638	0.0019	0.1184	0.1301	0.0309	0.0041	0.1207	0.023	0.0052	0.0051	0.0022	0.0012	0.0323	0.0259	0.0247	0.0745	0.0204	0.0779	0.0022
5	rs75009040	14259942	0.89	0.616467558766813	0.84	0.549223467132668	0.0226410168077105	0.00490544031988785	0.0181	0.0189	0.0208	0.0034	0.161	0.0044	0.0047	0.0638	0.0019	0.1194	0.13	0.0308	0.0032	0.1204	0.0228	0.0053	0.0051	0.0023	0.0011	0.0322	0.0261	0.024	0.0748	0.0205	0.0784	0.0021
5	rs77824331	14260441	0.89	0.616467558766813	0.88	0.363814363818289	0.0227640008789151	0.0050621653934109	0.0181	0.0189	0.0208	0.0034	0.161	0.0044	0.0047	0.0638	0.0019	0.1194	0.13	0.0308	0.0032	0.1204	0.0228	0.0053	0.0051	0.0023	0.0011	0.0322	0.0261	0.024	0.0748	0.0205	0.0784	0.0021
5	rs77239684	14265029	0.89	0.616467558766813	0.88	0.363814363818289	0.0224246018886036	0.00471323609573375	0.0181	0.0189	0.0208	0.0034	0.1611	0.0044	0.0047	0.0638	0.0019	0.1195	0.13	0.0308	0.0031	0.1204	0.0228	0.0053	0.0051	0.0023	0.0012	0.0322	0.0262	0.0239	0.0748	0.0205	0.0785	0.0021
5	rs115698988	14276375	0.89	0.616467558766813	0.88	0.363814363818289	0.0248783580135121	0.005589721542977	0.0181	0.0187	0.0208	0.0034	0.161	0.0045	0.0047	0.0639	0.0019	0.1197	0.13	0.0307	0.0028	0.1204	0.0228	0.0053	0.0052	0.0023	0.0012	0.0321	0.0262	0.0237	0.075	0.0206	0.0786	0.0021
5	rs773702	14284628	0.89	0.616467558766813	0.88	0.363814363818289	0.0300149443372674	0.00610142432035487	0.0181	0.0186	0.0207	0.0034	0.1611	0.0045	0.0047	0.064	0.0019	0.12	0.1301	0.0306	0.0025	0.1203	0.0227	0.0053	0.0052	0.0024	0.0011	0.0321	0.0263	0.0235	0.0752	0.0206	0.0787	0.0021
5	rs774154	14307697	0.89	0.616467558766813	0.88	0.363814363818289	0.0321676230152542	0.0066140946012064	0.018	0.0184	0.0208	0.0034	0.1612	0.0046	0.0047	0.064	0.0019	0.1202	0.1299	0.0307	0.0024	0.1199	0.0228	0.0053	0.0053	0.0024	0.0011	0.0319	0.0263	0.0233	0.0751	0.0208	0.0791	0.0021
5	rs71614083	14319374	0.89	0.616467558766813	0.88	0.363814363818289	0.0341474979706353	0.00670548153204687	0.018	0.0184	0.0208	0.0035	0.1612	0.0046	0.0047	0.064	0.0019	0.1202	0.1299	0.0307	0.0024	0.1199	0.0228	0.0054	0.0053	0.0024	0.0011	0.0319	0.0263	0.0233	0.0751	0.0208	0.0792	0.0021
5	rs77982380	14323015	0.89	0.616467558766813	0.88	0.363814363818289	0.0366601371615232	0.00691351421345186	0.018	0.0183	0.0208	0.0035	0.1612	0.0046	0.0047	0.0641	0.0019	0.1202	0.1298	0.0308	0.0023	0.1197	0.0229	0.0054	0.0053	0.0024	0.0011	0.0319	0.0263	0.0232	0.0751	0.0208	0.0793	0.0021
5	rs80065798	14328368	0.89	0.616467558766813	0.88	0.363814363818289	0.0391173740284798	0.00700704508497268	0.018	0.0183	0.0208	0.0035	0.1612	0.0046	0.0047	0.0641	0.0019	0.1202	0.1297	0.0308	0.0023	0.1196	0.023	0.0054	0.0053	0.0024	0.0011	0.0318	0.0264	0.0232	0.0751	0.0208	0.0794	0.0021
5	rs76812736	14343242	0.89	0.616467558766813	0.88	0.363814363818289	0.0494407936043183	0.00717231105158613	0.018	0.0182	0.0211	0.0035	0.1611	0.0046	0.0047	0.0642	0.0019	0.1201	0.1296	0.0309	0.0022	0.1194	0.0233	0.0054	0.0053	0.0024	0.0011	0.0318	0.0264	0.023	0.0749	0.0208	0.0796	0.0022
5	rs55691481	14343958	0.89	0.616467558766813	0.88	0.363814363818289	0.0524650629734454	0.00741190806594664	0.018	0.0182	0.0211	0.0035	0.1611	0.0046	0.0047	0.0642	0.0019	0.1201	0.1295	0.031	0.0022	0.1194	0.0233	0.0054	0.0053	0.0024	0.0011	0.0318	0.0264	0.023	0.0749	0.0208	0.0796	0.0022
5	rs476930	14352595	0.89	0.616467558766813	0.88	0.363814363818289	0.0553470993496971	0.00731557483406545	0.018	0.0182	0.0211	0.0035	0.1611	0.0046	0.0047	0.0643	0.0019	0.1202	0.1296	0.0309	0.0022	0.1192	0.0233	0.0054	0.0053	0.0024	0.0011	0.0317	0.0264	0.023	0.0749	0.0208	0.0795	0.0022
5	rs13160659	14353023	0.89	0.616467558766813	0.88	0.363814363818289	0.0547868544888489	0.00736365905494674	0.018	0.0182	0.0211	0.0035	0.1611	0.0046	0.0047	0.0643	0.0019	0.1202	0.1296	0.0309	0.0022	0.1192	0.0233	0.0054	0.0053	0.0024	0.0011	0.0317	0.0265	0.023	0.0749	0.0208	0.0795	0.0022
5	rs115121042	14366904	0.89	0.616467558766813	0.89	0.325204496311925	0.0629994620553717	0.00750890039845496	0.0181	0.0182	0.0211	0.0035	0.1612	0.0046	0.0048	0.0644	0.002	0.1203	0.1296	0.031	0.0021	0.1189	0.0233	0.0054	0.0053	0.0024	0.0011	0.0317	0.0265	0.0227	0.0749	0.0209	0.0794	0.0022
5	rs116225615	14369425	0.89	0.616467558766813	0.89	0.325204496311925	0.0645431437415535	0.00738776296259432	0.0181	0.0182	0.0211	0.0035	0.1612	0.0046	0.0048	0.0644	0.002	0.1203	0.1296	0.0309	0.0021	0.1189	0.0233	0.0054	0.0053	0.0024	0.0011	0.0317	0.0265	0.0227	0.0749	0.0209	0.0794	0.0022
5	rs60892841	14373899	0.89	0.616467558766813	0.89	0.325204496311925	0.0658155295484911	0.00719608533062762	0.0181	0.0183	0.0211	0.0035	0.1613	0.0046	0.0048	0.0644	0.002	0.1203	0.1297	0.0309	0.0021	0.1188	0.0233	0.0054	0.0053	0.0024	0.0011	0.0317	0.0265	0.0226	0.0748	0.0209	0.0794	0.0022
5	rs112169494	14376951	0.89	0.616467558766813	0.89	0.325204496311925	0.0826271454495018	0.00629943630787076	0.0181	0.0184	0.0211	0.0035	0.1614	0.0046	0.0049	0.0648	0.0021	0.1206	0.1299	0.0308	0.0022	0.1182	0.0235	0.0054	0.0054	0.0024	0.0011	0.0318	0.0264	0.0222	0.0744	0.0209	0.0791	0.0023
5	rs10065203	14393621	0.89	0.616467558766813	0.89	0.325204496311925	0.0969303716955374	0.00627727001482072	0.0182	0.0184	0.021	0.0035	0.1614	0.0047	0.0049	0.065	0.0021	0.1209	0.1299	0.0307	0.0023	0.1181	0.0235	0.0054	0.0054	0.0024	0.0011	0.0317	0.0264	0.022	0.0742	0.0209	0.079	0.0023
5	rs378369	14394611	0.89	0.616467558766813	0.89	0.325204496311925	0.0969303716955374	0.00650078875913934	0.0182	0.0184	0.021	0.0035	0.1614	0.0047	0.0049	0.065	0.0021	0.1209	0.1299	0.0306	0.0023	0.1181	0.0235	0.0054	0.0054	0.0024	0.0011	0.0317	0.0265	0.022	0.0742	0.021	0.079	0.0023
5	rs13187884	14411172	0.89	0.616467558766813	0.89	0.325204496311925	0.098836440370932	0.00686699612519373	0.0182	0.0185	0.021	0.0035	0.1614	0.0047	0.0049	0.065	0.0022	0.1209	0.1295	0.0307	0.0023	0.118	0.0237	0.0055	0.0054	0.0024	0.0012	0.0316	0.0264	0.022	0.0742	0.021	0.0788	0.0024
5	rs17306809	14414441	0.9	0.565600701999265	0.89	0.325204496311925	0.105891636888681	0.0061670571561986	0.0182	0.0185	0.0211	0.0035	0.1614	0.0047	0.0049	0.065	0.0022	0.1209	0.1293	0.0307	0.0023	0.118	0.0238	0.0055	0.0054	0.0024	0.0012	0.0316	0.0264	0.022	0.0741	0.021	0.0787	0.0024
5	rs116791607	14415073	0.9	0.565600701999265	0.89	0.325204496311925	0.112280081665688	0.00717231105158613	0.0182	0.0185	0.0211	0.0035	0.1614	0.0047	0.0049	0.065	0.0023	0.1208	0.1293	0.0307	0.0023	0.118	0.0239	0.0055	0.0054	0.0025	0.0013	0.0316	0.0264	0.022	0.0741	0.021	0.0787	0.0024
5	rs6883134	14415590	0.9	0.565600701999265	0.89	0.325204496311925	0.113279214148311	0.00746032185224715	0.0182	0.0185	0.0211	0.0035	0.1614	0.0047	0.0049	0.0651	0.0023	0.1208	0.1292	0.0307	0.0023	0.118	0.0239	0.0055	0.0053	0.0025	0.0013	0.0316	0.0264	0.022	0.0741	0.021	0.0787	0.0024
5	rs80216030	14421232	0.9	0.565600701999265	0.89	0.325204496311925	0.122692725230898	0.00760655170616494	0.0183	0.0185	0.0211	0.0035	0.1614	0.0047	0.0049	0.065	0.0023	0.1207	0.129	0.0307	0.0023	0.1179	0.024	0.0056	0.0054	0.0025	0.0013	0.0315	0.0264	0.0219	0.074	0.021	0.0786	0.0025
5	rs358753	14426611	0.9	0.565600701999265	0.89	0.325204496311925	0.169738027566504	0.00691351421345186	0.0184	0.0185	0.0213	0.0036	0.1614	0.0049	0.005	0.065	0.0024	0.1205	0.1285	0.0308	0.0024	0.1176	0.0243	0.0058	0.0055	0.0026	0.0014	0.0314	0.0264	0.0218	0.0739	0.0211	0.0783	0.0025
5	rs3891267	14431982	0.9	0.565600701999265	0.89	0.325204496311925	0.180827813608436	0.00632164384149818	0.0184	0.0185	0.0214	0.0036	0.1613	0.005	0.0051	0.0649	0.0025	0.1204	0.1284	0.0311	0.0024	0.1175	0.0244	0.0059	0.0056	0.0026	0.0014	0.0313	0.0263	0.0217	0.0736	0.0212	0.0782	0.0026
5	rs77290134	14435165	0.9	0.565600701999265	0.89	0.325204496311925	0.205254509167841	0.00601449121456772	0.0185	0.0185	0.0215	0.0037	0.1612	0.0052	0.0052	0.0649	0.0025	0.1203	0.1284	0.0313	0.0024	0.1174	0.0244	0.006	0.0057	0.0026	0.0014	0.0312	0.0262	0.0216	0.0734	0.0213	0.078	0.0026
5	rs27110	14451047	0.9	0.565600701999265	0.89	0.325204496311925	0.279246162131108	0.0057576504652526	0.0186	0.0186	0.0217	0.0039	0.1611	0.0055	0.0054	0.0647	0.0027	0.12	0.1281	0.0316	0.0025	0.1171	0.0246	0.0063	0.006	0.0026	0.0015	0.0309	0.026	0.0214	0.0728	0.0215	0.0775	0.0028
5	rs17500759	14465355	0.9	0.565600701999265	0.9	0.289513196358555	0.311493680828601	0.00605787529142239	0.0187	0.0187	0.0218	0.0039	0.1609	0.0057	0.0055	0.0648	0.0027	0.1197	0.1279	0.0318	0.0025	0.117	0.0247	0.0064	0.0061	0.0026	0.0016	0.0308	0.0259	0.0212	0.0726	0.0215	0.0773	0.0028
5	rs26185	14468448	0.9	0.565600701999265	0.9	0.289513196358555	0.308767841684786	0.00638851388535974	0.0187	0.0188	0.0218	0.004	0.1609	0.0057	0.0055	0.0648	0.0028	0.1197	0.1278	0.0318	0.0025	0.117	0.0247	0.0064	0.0061	0.0026	0.0016	0.0308	0.0259	0.0212	0.0726	0.0215	0.0773	0.0028
5	rs115921032	14468550	0.9	0.565600701999265	0.9	0.289513196358555	0.312587554450339	0.00643330011585636	0.0187	0.0187	0.0218	0.004	0.1609	0.0057	0.0055	0.0648	0.0028	0.1197	0.1278	0.0318	0.0025	0.117	0.0247	0.0064	0.0061	0.0025	0.0016	0.0308	0.0259	0.0212	0.0726	0.0215	0.0773	0.0028
5	rs32531	14474678	0.9	0.565600701999265	0.9	0.289513196358555	0.31658230098567	0.00710123548581896	0.0188	0.0188	0.0219	0.0041	0.1612	0.0058	0.0056	0.0649	0.0028	0.1197	0.1275	0.0316	0.0026	0.117	0.0246	0.0065	0.0062	0.0025	0.0016	0.0307	0.0258	0.0211	0.0721	0.0219	0.0772	0.0028
5	rs40490	14476968	0.9	0.565600701999265	0.9	0.289513196358555	0.320250781213576	0.00807939015897266	0.0188	0.0188	0.022	0.0042	0.1614	0.006	0.0057	0.065	0.0028	0.1198	0.1268	0.0313	0.0026	0.1166	0.0246	0.0067	0.0062	0.0029	0.0017	0.0307	0.0259	0.021	0.0711	0.0224	0.077	0.003
5	rs6882373	14478601	0.9	0.565600701999265	0.9	0.289513196358555	0.318941655042756	0.00983710265062258	0.0189	0.0188	0.022	0.0043	0.1616	0.0061	0.0058	0.065	0.0029	0.1198	0.1262	0.0311	0.0027	0.1162	0.0247	0.0068	0.0063	0.0031	0.0018	0.0308	0.026	0.021	0.0704	0.0227	0.0769	0.003
5	rs114773725	14493377	0.91	0.517562282080777	0.9	0.289513196358555	0.404113736919869	0.0221305083167175	0.0191	0.0189	0.022	0.0046	0.1625	0.0068	0.006	0.0653	0.0029	0.1206	0.1254	0.0312	0.0027	0.1143	0.0242	0.0073	0.0063	0.0034	0.0021	0.0312	0.0266	0.0207	0.0682	0.0232	0.0761	0.0033
5	rs62345876	14497249	0.91	0.517562282080777	0.9	0.289513196358555	0.416129056928214	0.0214237149968602	0.0191	0.0189	0.0221	0.0046	0.1625	0.0068	0.006	0.0653	0.0029	0.1206	0.1255	0.0312	0.0028	0.1143	0.0242	0.0073	0.0063	0.0034	0.0021	0.0312	0.0266	0.0207	0.0681	0.0232	0.076	0.0033
5	rs114610013	14499773	0.91	0.517562282080777	0.9	0.289513196358555	0.42779395950394	0.0213824830985977	0.0191	0.0189	0.0221	0.0046	0.1626	0.0068	0.006	0.0653	0.0029	0.1207	0.1255	0.0312	0.0028	0.1143	0.0242	0.0073	0.0063	0.0034	0.0022	0.0312	0.0265	0.0207	0.0681	0.0232	0.0759	0.0033
5	rs6887680	14500588	0.91	0.517562282080777	0.91	0.256642068151906	0.44300118702018	0.021838138548968	0.0191	0.0189	0.0221	0.0046	0.1626	0.0068	0.0061	0.0653	0.0029	0.1207	0.1255	0.0312	0.0028	0.1143	0.0243	0.0073	0.0063	0.0034	0.0022	0.0312	0.0266	0.0207	0.0681	0.0232	0.0759	0.0033
5	rs60309711	14507602	0.91	0.517562282080777	0.91	0.256642068151906	0.460225098699162	0.0234476996623001	0.0192	0.019	0.022	0.0046	0.1627	0.0068	0.0061	0.0652	0.0029	0.1208	0.1253	0.0312	0.0028	0.1141	0.0242	0.0074	0.0063	0.0035	0.0022	0.0312	0.0266	0.0207	0.0678	0.0232	0.0757	0.0034
5	rs26086	14507905	0.91	0.517562282080777	0.92	0.226487429171296	0.467216917546509	0.0236635615162287	0.0192	0.019	0.022	0.0046	0.1627	0.0068	0.0061	0.0652	0.0029	0.1208	0.1253	0.0312	0.0028	0.1141	0.0242	0.0074	0.0063	0.0035	0.0022	0.0312	0.0266	0.0207	0.0678	0.0232	0.0757	0.0034
5	rs62345882	14512805	0.91	0.517562282080777	0.92	0.226487429171296	0.436013355052223	0.0263271951048357	0.0192	0.0191	0.022	0.0046	0.1629	0.0069	0.0061	0.0651	0.0029	0.121	0.1253	0.0313	0.0028	0.1139	0.0241	0.0074	0.0063	0.0035	0.0023	0.0311	0.0266	0.0207	0.0677	0.0232	0.0756	0.0034
5	rs32811	14517076	0.91	0.517562282080777	0.92	0.226487429171296	0.454849413846626	0.0264639067913455	0.0193	0.0192	0.022	0.0048	0.1632	0.0069	0.0061	0.0651	0.0029	0.1213	0.1255	0.0314	0.0027	0.1133	0.024	0.0074	0.0063	0.0035	0.0023	0.031	0.0266	0.0208	0.0674	0.0232	0.0754	0.0034
5	rs32810	14517637	0.91	0.517562282080777	0.92	0.226487429171296	0.461922713866397	0.0274766515836574	0.0193	0.0193	0.022	0.0048	0.1633	0.0069	0.0061	0.0651	0.0029	0.1215	0.1256	0.0315	0.0027	0.1128	0.024	0.0074	0.0063	0.0035	0.0023	0.031	0.0266	0.0207	0.0674	0.0232	0.0754	0.0034
5	rs32809	14517735	0.91	0.517562282080777	0.92	0.226487429171296	0.465753507731995	0.02738384419659	0.0193	0.0193	0.022	0.0048	0.1633	0.0069	0.0061	0.0651	0.0029	0.1215	0.1256	0.0315	0.0027	0.1128	0.024	0.0074	0.0063	0.0035	0.0023	0.031	0.0266	0.0207	0.0675	0.0232	0.0754	0.0034
5	rs32802	14521747	0.91	0.517562282080777	0.93	0.198940398764014	0.41376937825582	0.0307683230870573	0.0193	0.0192	0.0221	0.0049	0.1636	0.007	0.0061	0.0651	0.0028	0.122	0.1254	0.0316	0.0027	0.1123	0.0239	0.0075	0.0064	0.0034	0.0024	0.0307	0.0265	0.0205	0.068	0.0231	0.0751	0.0033
5	rs74965760	14522886	0.91	0.517562282080777	0.93	0.198940398764014	0.462044088958749	0.0467405359611238	0.0195	0.0192	0.0216	0.0049	0.1637	0.0071	0.006	0.0652	0.0028	0.1223	0.1249	0.0315	0.0028	0.1119	0.0239	0.0076	0.0064	0.0034	0.0024	0.0307	0.0265	0.0204	0.0685	0.0233	0.0746	0.0034
5	rs41364646	14522975	0.91	0.517562282080777	0.93	0.198940398764014	0.475490239564793	0.0467997217724181	0.0195	0.0192	0.0217	0.0049	0.1637	0.0071	0.006	0.0652	0.0028	0.1223	0.1249	0.0315	0.0028	0.1119	0.024	0.0076	0.0064	0.0034	0.0024	0.0307	0.0265	0.0204	0.0685	0.0233	0.0746	0.0034
5	rs62345892	14525447	0.91	0.517562282080777	0.94	0.173887076546345	0.533018198196457	0.053760725549269	0.0195	0.0192	0.0217	0.005	0.1637	0.0071	0.006	0.0654	0.0028	0.1225	0.1249	0.0315	0.0027	0.1116	0.024	0.0076	0.0064	0.0034	0.0025	0.0306	0.0264	0.0203	0.0684	0.0234	0.0745	0.0035
5	rs77063984	14528937	0.91	0.517562282080777	0.94	0.173887076546345	0.561585832522884	0.0488919502188762	0.0196	0.0191	0.0217	0.005	0.1636	0.0072	0.006	0.0656	0.0028	0.1226	0.125	0.0314	0.0026	0.1115	0.0241	0.0076	0.0064	0.0034	0.0025	0.0306	0.0263	0.0204	0.0683	0.0235	0.0744	0.0035
5	rs26208	14530993	0.92	0.472297109457422	0.94	0.173887076546345	0.583164930810919	0.0484101843611724	0.0196	0.0191	0.0217	0.005	0.1635	0.0072	0.006	0.0657	0.0028	0.1226	0.125	0.0315	0.0026	0.1114	0.0242	0.0076	0.0065	0.0034	0.0025	0.0306	0.0263	0.0204	0.0683	0.0235	0.0745	0.0035
5	rs10074504	14531466	0.92	0.472297109457422	0.94	0.173887076546345	0.595225506653184	0.0463271606423536	0.0196	0.0192	0.0217	0.005	0.1635	0.0072	0.006	0.0658	0.0028	0.1226	0.125	0.0315	0.0026	0.1115	0.0242	0.0076	0.0065	0.0034	0.0025	0.0305	0.0263	0.0203	0.0683	0.0235	0.0745	0.0035
5	rs6866243	14532184	0.92	0.472297109457422	0.94	0.173887076546345	0.601952256512102	0.0450385573984819	0.0196	0.0191	0.0216	0.005	0.1635	0.0072	0.006	0.0658	0.0028	0.1225	0.125	0.0314	0.0025	0.1115	0.0242	0.0076	0.0065	0.0034	0.0025	0.0306	0.0263	0.0204	0.0683	0.0235	0.0745	0.0035
5	rs76517257	14535216	0.92	0.472297109457422	0.94	0.173887076546345	0.549982082643792	0.0488919502188762	0.0197	0.0191	0.0215	0.005	0.1637	0.0072	0.006	0.0659	0.0028	0.1222	0.1253	0.0316	0.0025	0.1115	0.0243	0.0076	0.0065	0.0034	0.0025	0.0302	0.0264	0.0205	0.068	0.0236	0.0742	0.0034
5	rs40297	14543201	0.92	0.472297109457422	0.94	0.173887076546345	0.562519043625073	0.0523225133194896	0.0197	0.019	0.0215	0.005	0.1638	0.0073	0.0061	0.0659	0.0028	0.122	0.1255	0.0316	0.0025	0.1116	0.0243	0.0076	0.0065	0.0033	0.0025	0.0301	0.0264	0.0205	0.0679	0.0237	0.0741	0.0034
5	rs56251449	14543321	0.92	0.472297109457422	0.94	0.173887076546345	0.564320857620395	0.052136168043876	0.0197	0.019	0.0215	0.005	0.1638	0.0073	0.0061	0.0659	0.0028	0.122	0.1255	0.0316	0.0025	0.1116	0.0243	0.0076	0.0065	0.0033	0.0025	0.0301	0.0264	0.0205	0.0679	0.0237	0.0741	0.0034
5	rs7448492	14545832	0.92	0.472297109457422	0.94	0.173887076546345	0.558258866863414	0.055279413573728	0.0197	0.019	0.0215	0.005	0.1638	0.0073	0.006	0.0659	0.0028	0.1221	0.1255	0.0316	0.0025	0.1116	0.0243	0.0076	0.0065	0.0033	0.0025	0.0301	0.0264	0.0205	0.0679	0.0238	0.0741	0.0034
5	rs408042	14546241	0.92	0.472297109457422	0.94	0.173887076546345	0.564320857620395	0.0536978436431144	0.0197	0.019	0.0216	0.005	0.1638	0.0073	0.006	0.0659	0.0028	0.1221	0.1255	0.0316	0.0024	0.1116	0.0243	0.0076	0.0065	0.0033	0.0025	0.0301	0.0264	0.0205	0.0679	0.0238	0.0741	0.0034
5	rs12660000	14546417	0.92	0.472297109457422	0.94	0.173887076546345	0.563853461532015	0.0553430878808383	0.0197	0.019	0.0216	0.005	0.1638	0.0073	0.006	0.0659	0.0028	0.122	0.1255	0.0316	0.0024	0.1116	0.0243	0.0076	0.0065	0.0033	0.0025	0.0301	0.0265	0.0205	0.0679	0.0238	0.0741	0.0034
5	rs112900742	14551105	0.92	0.472297109457422	0.94	0.173887076546345	0.487191267855673	0.10551490772154	0.0196	0.019	0.0215	0.005	0.1637	0.0072	0.006	0.066	0.0028	0.122	0.1253	0.0316	0.0024	0.1116	0.0243	0.0075	0.0065	0.0033	0.0024	0.0301	0.0264	0.0206	0.0679	0.0237	0.0742	0.0033
5	rs152535	14558376	0.94	0.389848785336034	0.94	0.173887076546345	0.24128859061688	0.0640889964898821	0.0179	0.0189	0.0215	0.005	0.1606	0.0071	0.0058	0.0698	0.0026	0.1209	0.1233	0.0339	0.0024	0.1117	0.0251	0.0069	0.0065	0.0031	0.0022	0.0307	0.0268	0.0217	0.0662	0.0238	0.0772	0.0028
5	rs250187	14558992	0.95	0.352537935866182	0.94	0.173887076546345	0.221789521029258	0.0635475851875955	0.0176	0.0187	0.0215	0.0049	0.1595	0.0069	0.0057	0.0705	0.0025	0.1213	0.1238	0.0341	0.0024	0.1118	0.0252	0.0067	0.0065	0.003	0.0021	0.0308	0.0267	0.0218	0.066	0.0238	0.0777	0.0027
5	rs3913477	14562096	0.96	0.3177447436144	0.94	0.173887076546345	0.189856335291616	0.210960407392729	0.0166	0.0183	0.0215	0.0048	0.1549	0.0064	0.0053	0.0723	0.0022	0.1227	0.1254	0.0351	0.0021	0.112	0.0255	0.0059	0.0064	0.0028	0.0017	0.0313	0.0266	0.0224	0.066	0.0235	0.08	0.0024
5	rs72730895	14562640	0.96	0.3177447436144	0.94	0.173887076546345	0.188271271954255	0.205874635080142	0.0166	0.0183	0.0215	0.0048	0.155	0.0063	0.0053	0.0723	0.0022	0.1227	0.1254	0.0352	0.0021	0.112	0.0255	0.0059	0.0064	0.0028	0.0017	0.0313	0.0265	0.0224	0.066	0.0235	0.0801	0.0024
5	rs17307347	14563425	0.96	0.3177447436144	0.94	0.173887076546345	0.1805704200726	0.141728119479698	0.0166	0.0183	0.0215	0.0048	0.155	0.0063	0.0053	0.0723	0.0022	0.1227	0.1254	0.0353	0.0021	0.1119	0.0255	0.0059	0.0064	0.0028	0.0017	0.0313	0.0264	0.0224	0.0659	0.0236	0.08	0.0024
5	rs10447188	14564064	0.96	0.3177447436144	0.94	0.173887076546345	0.179726187721043	0.139787500270611	0.0166	0.0183	0.0215	0.0048	0.155	0.0063	0.0053	0.0724	0.0022	0.1228	0.1255	0.0354	0.0021	0.1119	0.0255	0.0059	0.0064	0.0028	0.0017	0.0313	0.0264	0.0224	0.0659	0.0236	0.0801	0.0024
5	rs32634	14566837	0.96	0.3177447436144	0.94	0.173887076546345	0.172373931299221	0.114616867058012	0.0165	0.0183	0.0215	0.0048	0.155	0.0063	0.0053	0.0725	0.0022	0.1229	0.1255	0.0355	0.0021	0.1119	0.0254	0.0059	0.0064	0.0028	0.0017	0.0313	0.0263	0.0225	0.0659	0.0235	0.0801	0.0023
5	rs13172252	14578366	0.96	0.3177447436144	0.94	0.173887076546345	0.146555903886713	0.0969473785145671	0.016	0.0183	0.0216	0.0047	0.1547	0.0062	0.0052	0.0727	0.002	0.123	0.1262	0.0359	0.0021	0.1117	0.0254	0.0057	0.0063	0.0028	0.0016	0.0312	0.026	0.0227	0.066	0.0235	0.081	0.0021
5	rs152642	14578799	0.96	0.3177447436144	0.94	0.173887076546345	0.140961591984834	0.0999341173109123	0.0159	0.0183	0.0216	0.0047	0.1547	0.0062	0.0052	0.0727	0.002	0.123	0.1262	0.036	0.0021	0.1117	0.0254	0.0057	0.0063	0.0027	0.0016	0.0312	0.026	0.0227	0.066	0.0235	0.081	0.0021
5	rs17307658	14584402	0.96	0.3177447436144	0.94	0.173887076546345	0.122109094888131	0.123826082368354	0.0151	0.0183	0.0218	0.0048	0.1536	0.006	0.0053	0.0727	0.0017	0.1227	0.1278	0.0369	0.002	0.1108	0.0251	0.0058	0.0063	0.0026	0.0015	0.0311	0.0259	0.023	0.0663	0.0235	0.0821	0.0017
5	rs7718540	14591004	0.96	0.3177447436144	0.94	0.173887076546345	0.115575387819427	0.118493618503065	0.015	0.0183	0.0218	0.0048	0.1535	0.006	0.0054	0.0726	0.0016	0.1227	0.128	0.0371	0.0019	0.1106	0.0253	0.0058	0.0063	0.0026	0.0014	0.0311	0.0259	0.023	0.0663	0.0236	0.0823	0.0017
5	rs17248579	14594377	0.96	0.3177447436144	0.94	0.173887076546345	0.115012732626633	0.114788127157992	0.0149	0.0183	0.0218	0.0048	0.1534	0.006	0.0054	0.0726	0.0016	0.1228	0.128	0.0372	0.002	0.1106	0.0253	0.0057	0.0063	0.0026	0.0014	0.031	0.0259	0.0231	0.0664	0.0236	0.0823	0.0017
5	rs42411	14604105	0.96	0.3177447436144	0.94	0.173887076546345	0.120541761475845	0.114360159248275	0.0149	0.0183	0.0217	0.0048	0.1533	0.006	0.0054	0.0727	0.0016	0.1228	0.128	0.0373	0.002	0.1106	0.0255	0.0057	0.0063	0.0026	0.0014	0.0309	0.0259	0.023	0.0664	0.0236	0.0824	0.0016
5	rs31974	14606973	0.96	0.3177447436144	0.94	0.173887076546345	0.122751181561714	0.11927481260078	0.0149	0.0183	0.0217	0.0048	0.1533	0.006	0.0054	0.0727	0.0016	0.1228	0.128	0.0373	0.002	0.1106	0.0255	0.0057	0.0063	0.0026	0.0014	0.0309	0.0259	0.0229	0.0665	0.0236	0.0824	0.0016
5	rs17362465	14616085	0.96	0.3177447436144	0.94	0.173887076546345	0.122021696617249	0.121629979884351	0.0149	0.0184	0.0215	0.0047	0.1533	0.006	0.0053	0.0726	0.0016	0.1228	0.1282	0.0373	0.0019	0.1108	0.0255	0.0056	0.0063	0.0026	0.0014	0.0309	0.0259	0.0229	0.0666	0.0236	0.0825	0.0016
5	rs73046737	14616234	0.96	0.3177447436144	0.94	0.173887076546345	0.120339493024542	0.122243402239021	0.0149	0.0183	0.0215	0.0047	0.1533	0.0059	0.0053	0.0725	0.0016	0.1228	0.1282	0.0374	0.0019	0.1109	0.0255	0.0056	0.0063	0.0026	0.0014	0.0309	0.0259	0.0229	0.0668	0.0236	0.0825	0.0016
5	rs6895973	14621711	0.96	0.3177447436144	0.95	0.15120882267165	0.11913023797046	0.128262199424977	0.0148	0.0183	0.0214	0.0047	0.1532	0.0059	0.0053	0.0724	0.0016	0.1227	0.1284	0.0374	0.0019	0.111	0.0254	0.0056	0.0063	0.0026	0.0013	0.0309	0.0259	0.0229	0.067	0.0236	0.0826	0.0015
5	rs31868	14637272	0.96	0.3177447436144	0.95	0.15120882267165	0.113223563721642	0.124443626296515	0.0148	0.0183	0.0213	0.0046	0.1534	0.0059	0.0052	0.0722	0.0015	0.1225	0.1289	0.0373	0.0018	0.1115	0.0252	0.0055	0.0062	0.0026	0.0012	0.0307	0.0259	0.0229	0.0673	0.0236	0.0828	0.0014
5	rs79697745	14637466	0.96	0.3177447436144	0.95	0.15120882267165	0.113613470310852	0.1279051719469	0.0148	0.0183	0.0213	0.0046	0.1534	0.0059	0.0052	0.0722	0.0015	0.1225	0.1289	0.0373	0.0018	0.1115	0.0252	0.0055	0.0062	0.0026	0.0012	0.0307	0.0259	0.0229	0.0673	0.0236	0.0828	0.0014
5	rs25943	14648689	0.96	0.3177447436144	0.95	0.15120882267165	0.110626969620332	0.132937024043414	0.0149	0.0184	0.0212	0.0046	0.1536	0.0059	0.0052	0.0722	0.0014	0.1223	0.1293	0.0372	0.0017	0.1115	0.0251	0.0055	0.0062	0.0026	0.0011	0.0306	0.0259	0.0229	0.0676	0.0235	0.0829	0.0013
5	rs80296557	14661038	0.96	0.3177447436144	0.95	0.15120882267165	0.106694303044738	0.128351514075649	0.0149	0.0184	0.0212	0.0046	0.1539	0.0059	0.0051	0.0721	0.0014	0.1222	0.1295	0.0371	0.0017	0.1115	0.025	0.0054	0.0061	0.0026	0.0011	0.0307	0.0259	0.0228	0.0678	0.0235	0.083	0.0013
5	rs16903631	14673696	0.96	0.3177447436144	0.95	0.15120882267165	0.0969303716955374	0.127459408191654	0.015	0.0184	0.0212	0.0046	0.1542	0.0058	0.0051	0.0722	0.0013	0.1219	0.1297	0.0367	0.0017	0.1115	0.0249	0.0054	0.006	0.0026	0.0011	0.0307	0.0261	0.0227	0.068	0.0234	0.083	0.0012
5	rs17363494	14679972	0.96	0.3177447436144	0.95	0.15120882267165	0.101154486242336	0.125416370993296	0.015	0.0184	0.0212	0.0046	0.1543	0.0058	0.0049	0.0722	0.0013	0.122	0.1299	0.0367	0.0017	0.1115	0.0249	0.0054	0.006	0.0026	0.0011	0.0307	0.0261	0.0227	0.068	0.0234	0.083	0.0012
5	rs25941	14680451	0.96	0.3177447436144	0.95	0.15120882267165	0.101570103803702	0.12656961955527	0.015	0.0184	0.0212	0.0046	0.1543	0.0058	0.0049	0.0722	0.0013	0.122	0.1298	0.0367	0.0017	0.1115	0.0249	0.0054	0.006	0.0026	0.0011	0.0307	0.0261	0.0227	0.068	0.0234	0.083	0.0012
5	rs114024513	14685469	0.96	0.3177447436144	0.96	0.130782650589638	0.101284252444682	0.125504942557122	0.015	0.0184	0.0211	0.0046	0.1543	0.0058	0.0049	0.0722	0.0013	0.122	0.1299	0.0366	0.0017	0.1115	0.0249	0.0054	0.006	0.0026	0.0011	0.0308	0.0262	0.0227	0.068	0.0234	0.083	0.0012
5	rs78486128	14690667	0.96	0.3177447436144	0.96	0.130782650589638	0.100042782996565	0.133752393892403	0.015	0.0184	0.0211	0.0046	0.1544	0.0058	0.0049	0.0722	0.0013	0.122	0.13	0.0366	0.0017	0.1115	0.0248	0.0054	0.006	0.0026	0.0011	0.0308	0.0262	0.0227	0.0681	0.0234	0.083	0.0012
5	rs17363829	14693398	0.96	0.3177447436144	0.96	0.130782650589638	0.100533054080012	0.139050785882114	0.015	0.0184	0.0211	0.0046	0.1545	0.0058	0.0049	0.0722	0.0013	0.122	0.13	0.0366	0.0017	0.1115	0.0248	0.0054	0.006	0.0026	0.0011	0.0308	0.0262	0.0227	0.0681	0.0234	0.083	0.0012
5	rs25992	14707600	0.96	0.3177447436144	0.96	0.130782650589638	0.103453560146393	0.173558279992957	0.015	0.0184	0.0211	0.0046	0.1545	0.0057	0.0049	0.0722	0.0013	0.1218	0.1301	0.0366	0.0017	0.1116	0.0247	0.0054	0.006	0.0026	0.001	0.0307	0.0262	0.0228	0.0681	0.0235	0.083	0.0012
5	rs56382031	14711870	0.96	0.3177447436144	0.96	0.130782650589638	0.102980673048959	0.181687572606014	0.015	0.0184	0.0212	0.0046	0.1545	0.0057	0.0049	0.0722	0.0013	0.1217	0.1301	0.0366	0.0017	0.1116	0.0247	0.0054	0.006	0.0026	0.001	0.0307	0.0262	0.0228	0.0681	0.0235	0.083	0.0012
5	rs58936946	14712030	0.96	0.3177447436144	0.96	0.130782650589638	0.102770934121738	0.18188991549038	0.015	0.0184	0.0212	0.0046	0.1545	0.0057	0.0049	0.0722	0.0013	0.1217	0.1301	0.0366	0.0017	0.1116	0.0247	0.0054	0.006	0.0026	0.001	0.0307	0.0262	0.0228	0.0681	0.0235	0.083	0.0012
5	rs10491477	14715140	0.96	0.3177447436144	0.96	0.130782650589638	0.107473791089714	0.19863675037244	0.015	0.0183	0.0212	0.0047	0.1542	0.0058	0.005	0.0722	0.0012	0.1217	0.1303	0.0365	0.0018	0.1117	0.0247	0.0054	0.006	0.0026	0.001	0.0307	0.0262	0.0228	0.0681	0.0237	0.0829	0.0012
5	rs77484741	14716007	0.96	0.3177447436144	0.95	0.15120882267165	0.108690310937515	0.202927074854229	0.015	0.0183	0.0212	0.0047	0.1542	0.0058	0.005	0.0722	0.0012	0.1217	0.1303	0.0365	0.0018	0.1117	0.0247	0.0054	0.006	0.0026	0.001	0.0307	0.0262	0.0228	0.0681	0.0237	0.0829	0.0011
5	rs116398638	14719243	0.96	0.3177447436144	0.95	0.15120882267165	0.108338000712112	0.202087527088295	0.015	0.0183	0.0213	0.0047	0.1542	0.0058	0.005	0.0722	0.0012	0.1216	0.1303	0.0365	0.0018	0.1117	0.0247	0.0054	0.006	0.0026	0.001	0.0307	0.0262	0.0228	0.0681	0.0237	0.0829	0.0011
5	rs10060885	14724089	0.96	0.3177447436144	0.95	0.15120882267165	0.108663185011026	0.20798869413567	0.015	0.0183	0.0213	0.0047	0.1541	0.0058	0.005	0.0722	0.0012	0.1215	0.1303	0.0364	0.0018	0.1117	0.0246	0.0054	0.006	0.0026	0.001	0.0307	0.0261	0.0228	0.0682	0.0237	0.0829	0.0011
5	rs1021775	14728296	0.96	0.3177447436144	0.95	0.15120882267165	0.106265746284155	0.218020067032075	0.0151	0.0182	0.0213	0.0048	0.1541	0.0058	0.0051	0.0722	0.0012	0.1214	0.1303	0.0364	0.0018	0.1116	0.0246	0.0054	0.006	0.0026	0.0011	0.0307	0.0261	0.0228	0.0682	0.0238	0.0829	0.0011
5	rs75510608	14731461	0.96	0.3177447436144	0.95	0.15120882267165	0.112890014686364	0.22439526242561	0.0151	0.0182	0.0214	0.0048	0.1541	0.0059	0.0051	0.0721	0.0012	0.1213	0.1303	0.0363	0.0019	0.1116	0.0246	0.0054	0.006	0.0026	0.0011	0.0307	0.0261	0.0228	0.0682	0.0238	0.0829	0.0011
5	rs72732793	14732660	0.96	0.3177447436144	0.94	0.173887076546345	0.0957477519319744	0.163214604267498	0.0153	0.0179	0.0214	0.0049	0.1547	0.006	0.0052	0.072	0.0012	0.1208	0.1302	0.0361	0.0021	0.1117	0.0245	0.0054	0.006	0.0027	0.0012	0.0306	0.026	0.0226	0.0684	0.0237	0.083	0.0011
5	rs10475024	14733151	0.97	0.285396128624663	0.94	0.173887076546345	0.09382995417229	0.177456329898865	0.0153	0.0178	0.0214	0.005	0.1549	0.006	0.0053	0.0719	0.0012	0.1206	0.13	0.036	0.0022	0.1117	0.0245	0.0054	0.006	0.0027	0.0012	0.0304	0.0259	0.0225	0.0683	0.0236	0.0831	0.0012
5	rs111686785	14738965	0.98	0.255415240389183	0.94	0.173887076546345	0.0687939893076426	0.0980733211585958	0.0154	0.0176	0.0214	0.0054	0.1564	0.0062	0.0055	0.0717	0.0014	0.1194	0.1294	0.0359	0.0028	0.1118	0.0244	0.0054	0.0061	0.003	0.0015	0.0297	0.0258	0.0222	0.0681	0.0234	0.0832	0.0013
5	rs16903680	14741048	0.98	0.255415240389183	0.94	0.173887076546345	0.0675241142601987	0.102135909969483	0.0154	0.0176	0.0214	0.0054	0.1565	0.0062	0.0055	0.0716	0.0014	0.1193	0.1294	0.0359	0.0028	0.1118	0.0245	0.0054	0.0061	0.003	0.0015	0.0297	0.0258	0.0222	0.0681	0.0234	0.0832	0.0013
5	rs153929	14743549	0.98	0.255415240389183	0.94	0.173887076546345	0.0588437924873185	0.0999341173109123	0.0154	0.0176	0.0214	0.0054	0.1565	0.0063	0.0055	0.0716	0.0014	0.1191	0.1292	0.0358	0.0029	0.1119	0.0245	0.0054	0.0062	0.003	0.0015	0.0297	0.0259	0.0222	0.0681	0.0234	0.0832	0.0013
5	rs697566	14745504	0.98	0.255415240389183	0.94	0.173887076546345	0.062464973659788	0.0828593539718707	0.0154	0.0176	0.0213	0.0057	0.1563	0.0063	0.0055	0.0718	0.0014	0.1191	0.1291	0.0358	0.0029	0.1119	0.0244	0.0055	0.0063	0.0029	0.0015	0.0298	0.026	0.0221	0.068	0.0234	0.0831	0.0013
5	rs2004699	14746184	0.98	0.255415240389183	0.95	0.15120882267165	0.0636910764322122	0.0885899300173812	0.0154	0.0176	0.0213	0.0057	0.1563	0.0063	0.0055	0.0718	0.0014	0.1191	0.1291	0.0358	0.0029	0.1119	0.0244	0.0055	0.0063	0.0029	0.0015	0.0298	0.026	0.0221	0.068	0.0234	0.0831	0.0013
5	rs13152887	14752563	0.98	0.255415240389183	0.95	0.15120882267165	0.0608794781630943	0.0768454116707442	0.0156	0.0176	0.0216	0.006	0.156	0.0065	0.0057	0.0712	0.0015	0.12	0.1283	0.0357	0.003	0.1114	0.0244	0.0056	0.0065	0.003	0.0016	0.0296	0.0253	0.0222	0.0678	0.0234	0.0834	0.0014
5	rs17250977	14753745	0.98	0.255415240389183	0.95	0.15120882267165	0.061442637890198	0.080312573535994	0.0157	0.0176	0.0215	0.0061	0.156	0.0065	0.0057	0.0712	0.0014	0.1201	0.1283	0.0359	0.0029	0.1115	0.0244	0.0057	0.0066	0.0029	0.0016	0.0297	0.0253	0.0222	0.0677	0.0234	0.0834	0.0014
5	rs1697124	14755632	0.98	0.255415240389183	0.95	0.15120882267165	0.0585150380615362	0.077798168634899	0.0157	0.0176	0.0215	0.0061	0.156	0.0065	0.0057	0.0711	0.0014	0.1201	0.1283	0.0359	0.003	0.1114	0.0244	0.0057	0.0066	0.0029	0.0016	0.0297	0.0252	0.0222	0.0677	0.0234	0.0834	0.0014
5	rs4701616	14760607	1	0.202230525110681	0.95	0.15120882267165	0.103769568130063	0.209472802260954	0.0158	0.0169	0.0216	0.0074	0.1547	0.0076	0.007	0.0714	0.0015	0.1174	0.126	0.0362	0.003	0.1099	0.0247	0.0067	0.0077	0.0031	0.0016	0.0304	0.0248	0.0214	0.0679	0.0239	0.0841	0.0017
5	rs11747945	14761676	1	0.202230525110681	0.94	0.173887076546345	0.105438462080096	0.214373701007763	0.0158	0.0169	0.0216	0.0074	0.1548	0.0076	0.0071	0.0713	0.0015	0.1173	0.1257	0.0362	0.0031	0.1099	0.0247	0.0068	0.0077	0.0031	0.0016	0.0303	0.0249	0.0214	0.0679	0.024	0.084	0.0017
5	rs10475028	14763229	1	0.202230525110681	0.94	0.173887076546345	0.11383664457926	0.22831455349627	0.0156	0.0168	0.0216	0.0076	0.1546	0.0078	0.0073	0.0711	0.0016	0.1168	0.1252	0.0364	0.0032	0.1103	0.0245	0.0069	0.0078	0.0032	0.0016	0.0301	0.0249	0.0213	0.068	0.0242	0.0842	0.0017
5	rs76549217	14768766	1	0.202230525110681	0.94	0.173887076546345	0.119273805488955	0.225264306881547	0.0153	0.0167	0.0216	0.0078	0.1542	0.0079	0.0077	0.0708	0.0017	0.1161	0.1243	0.0368	0.0033	0.1109	0.0242	0.0071	0.0079	0.0032	0.0017	0.0297	0.0248	0.0211	0.0682	0.0246	0.0848	0.0018
5	rs73048890	14769075	1	0.202230525110681	0.94	0.173887076546345	0.120773179499796	0.218450379223358	0.0153	0.0167	0.0216	0.0078	0.1542	0.0079	0.0077	0.0708	0.0017	0.116	0.1243	0.0368	0.0033	0.1109	0.0242	0.0071	0.0079	0.0032	0.0017	0.0297	0.0248	0.0211	0.0682	0.0246	0.0848	0.0018
5	rs17251667	14769103	1	0.202230525110681	0.94	0.173887076546345	0.120888990157562	0.217912532524193	0.0153	0.0167	0.0216	0.0078	0.1542	0.0079	0.0077	0.0708	0.0017	0.116	0.1243	0.0368	0.0033	0.1109	0.0242	0.0071	0.0079	0.0032	0.0017	0.0297	0.0248	0.0211	0.0682	0.0246	0.0848	0.0018
5	rs28005	14788025	1	0.202230525110681	0.94	0.173887076546345	0.142012606665154	0.221038087386348	0.0154	0.0166	0.0211	0.008	0.1545	0.008	0.0079	0.0705	0.0018	0.1157	0.1238	0.0369	0.0035	0.1118	0.0242	0.0073	0.008	0.0032	0.0018	0.0295	0.0247	0.0207	0.0679	0.0244	0.0854	0.0019
5	rs7703719	14788439	1	0.202230525110681	0.94	0.173887076546345	0.141757386711994	0.220930067034867	0.0154	0.0166	0.0212	0.008	0.1545	0.008	0.0079	0.0704	0.0018	0.1157	0.1237	0.0369	0.0035	0.1119	0.0242	0.0073	0.008	0.0032	0.0018	0.0295	0.0247	0.0207	0.0679	0.0244	0.0855	0.0019
5	rs75615580	14794353	1	0.202230525110681	0.94	0.173887076546345	0.137429286413445	0.223202115815338	0.0155	0.0166	0.0211	0.008	0.1546	0.008	0.0079	0.0702	0.0018	0.1158	0.1237	0.0369	0.0035	0.1117	0.0242	0.0073	0.008	0.0032	0.0018	0.0295	0.0247	0.0207	0.0679	0.0243	0.0856	0.0019
5	rs879253	14794868	1	0.202230525110681	0.94	0.173887076546345	0.138873556697708	0.221470341512069	0.0155	0.0166	0.0211	0.008	0.1546	0.008	0.0079	0.0702	0.0018	0.1158	0.1237	0.0369	0.0035	0.1117	0.0242	0.0073	0.008	0.0032	0.0018	0.0295	0.0247	0.0207	0.0679	0.0243	0.0856	0.0019
5	rs61742681	14797829	1	0.202230525110681	0.94	0.173887076546345	0.136211886622866	0.234014448019754	0.0155	0.0166	0.0211	0.0081	0.1545	0.0081	0.0079	0.0704	0.0018	0.1157	0.1237	0.0368	0.0035	0.1116	0.0242	0.0074	0.008	0.0032	0.0018	0.0294	0.0247	0.0207	0.0678	0.0243	0.0856	0.0019
5	rs10066322	14800676	1.01	0.178854520006857	0.94	0.173887076546345	0.139915242672776	0.234234580008827	0.0155	0.0166	0.021	0.0081	0.1544	0.0081	0.008	0.0706	0.0018	0.1157	0.1238	0.0367	0.0035	0.1117	0.0241	0.0074	0.008	0.0032	0.0018	0.0294	0.0246	0.0206	0.068	0.0243	0.0857	0.0018
5	rs4702054	14804735	1.01	0.178854520006857	0.95	0.15120882267165	0.140390277773315	0.232585218397759	0.0156	0.0166	0.021	0.0081	0.1544	0.0081	0.008	0.0707	0.0018	0.1157	0.1238	0.0367	0.0035	0.1117	0.0241	0.0074	0.0081	0.0032	0.0018	0.0294	0.0246	0.0206	0.068	0.0243	0.0856	0.0019
5	rs13164197	14807737	1.01	0.178854520006857	0.96	0.130782650589638	0.137805179718266	0.235005566912277	0.0156	0.0166	0.021	0.0081	0.1544	0.0081	0.008	0.0707	0.0018	0.1157	0.1237	0.0367	0.0035	0.1117	0.0241	0.0074	0.0081	0.0032	0.0018	0.0294	0.0246	0.0206	0.068	0.0243	0.0857	0.0019
5	rs31916	14814883	1.01	0.178854520006857	0.95	0.15120882267165	0.135559057205867	0.260667970731158	0.0156	0.0167	0.021	0.0082	0.1543	0.0083	0.0082	0.0707	0.0018	0.1156	0.1231	0.0366	0.0036	0.1119	0.024	0.0076	0.0083	0.0032	0.0019	0.0294	0.0245	0.0206	0.0676	0.0243	0.0856	0.0019
5	rs26306	14815699	1.01	0.178854520006857	0.94	0.173887076546345	0.137523201988838	0.260098735734669	0.0157	0.0167	0.021	0.0082	0.1543	0.0083	0.0082	0.0707	0.0018	0.1156	0.1231	0.0366	0.0036	0.112	0.024	0.0076	0.0083	0.0032	0.0019	0.0294	0.0245	0.0205	0.0676	0.0243	0.0856	0.0019
5	rs36119939	14816908	1.01	0.178854520006857	0.93	0.198940398764014	0.134567893460232	0.26021255155635	0.0157	0.0167	0.021	0.0082	0.1543	0.0083	0.0082	0.0707	0.0018	0.1156	0.1231	0.0366	0.0036	0.1119	0.024	0.0076	0.0083	0.0031	0.0019	0.0294	0.0245	0.0205	0.0676	0.0243	0.0857	0.0019
5	rs17252590	14817115	1.01	0.178854520006857	0.93	0.198940398764014	0.134536990086764	0.260098735734669	0.0157	0.0167	0.021	0.0082	0.1543	0.0083	0.0082	0.0707	0.0018	0.1156	0.1231	0.0366	0.0036	0.1119	0.024	0.0076	0.0083	0.0031	0.0019	0.0294	0.0245	0.0205	0.0676	0.0243	0.0857	0.0019
5	rs56222699	14822370	1.01	0.178854520006857	0.93	0.198940398764014	0.134259051939212	0.259871150888827	0.0157	0.0167	0.021	0.0082	0.1543	0.0083	0.0082	0.0707	0.0018	0.1156	0.1231	0.0365	0.0036	0.1119	0.024	0.0076	0.0083	0.0031	0.0019	0.0294	0.0245	0.0206	0.0676	0.0243	0.0857	0.0019
5	rs115379285	14831997	1.01	0.178854520006857	0.93	0.198940398764014	0.121556216812483	0.260098735734669	0.0157	0.0167	0.021	0.0082	0.1541	0.0084	0.0082	0.0707	0.0019	0.1156	0.1231	0.0365	0.0036	0.112	0.0239	0.0075	0.0083	0.0032	0.0019	0.0293	0.0245	0.0207	0.0676	0.0243	0.0856	0.0019
5	Affx-36909095	14838822	1.01	0.178854520006857	0.93	0.198940398764014	0.117728870799041	0.262720436874489	0.0157	0.0167	0.0211	0.0082	0.1541	0.0084	0.0082	0.0707	0.0019	0.1156	0.123	0.0365	0.0036	0.1121	0.0239	0.0075	0.0084	0.0032	0.0019	0.0293	0.0245	0.0207	0.0675	0.0243	0.0856	0.0019
5	rs61394862	14851094	1.01	0.178854520006857	0.93	0.198940398764014	0.105145874457183	0.2668404056607	0.0158	0.0167	0.0211	0.0081	0.1539	0.0084	0.0082	0.0708	0.0019	0.1155	0.123	0.0365	0.0037	0.1122	0.0238	0.0075	0.0085	0.0032	0.0019	0.0292	0.0245	0.0209	0.0674	0.0243	0.0855	0.002
5	rs11133798	14854510	1.01	0.178854520006857	0.93	0.198940398764014	0.0986064829618845	0.274445166579399	0.0158	0.0167	0.0211	0.0081	0.1539	0.0085	0.0082	0.0707	0.0019	0.1154	0.1229	0.0365	0.0037	0.1123	0.0238	0.0076	0.0085	0.0032	0.002	0.0292	0.0245	0.021	0.0673	0.0243	0.0854	0.002
5	rs55954907	14855485	1.01	0.178854520006857	0.92	0.226487429171296	0.103453560146393	0.272480044775069	0.0158	0.0167	0.0211	0.0082	0.154	0.0086	0.0078	0.0707	0.0019	0.1153	0.1229	0.0365	0.0037	0.1124	0.0237	0.0076	0.0086	0.0031	0.002	0.0292	0.0245	0.021	0.0673	0.0243	0.0854	0.0019
5	rs3006070	14858494	1.02	0.157502178544443	0.92	0.226487429171296	0.0687737117499539	0.421228415883212	0.0164	0.0167	0.0206	0.0086	0.1534	0.0092	0.0089	0.0697	0.0024	0.1125	0.1219	0.0362	0.0045	0.1113	0.0242	0.0087	0.0095	0.0036	0.0023	0.0287	0.0245	0.0225	0.0651	0.0248	0.0853	0.0026
5	rs10866508	14858523	1.02	0.157502178544443	0.92	0.226487429171296	0.0639227201218227	0.423588337424064	0.0164	0.0167	0.0205	0.0086	0.1533	0.0092	0.0089	0.0696	0.0024	0.1125	0.1219	0.0362	0.0045	0.1113	0.0242	0.0087	0.0096	0.0036	0.0023	0.0287	0.0245	0.0225	0.0651	0.0248	0.0853	0.0026
5	rs2921600	14860723	1.02	0.157502178544443	0.92	0.226487429171296	0.0717965024386725	0.545811355570386	0.0169	0.0166	0.0206	0.0087	0.1535	0.0095	0.0095	0.0686	0.0028	0.111	0.1206	0.0361	0.0047	0.1115	0.0244	0.0093	0.0099	0.0037	0.0026	0.0278	0.0249	0.0232	0.0651	0.0247	0.085	0.003
5	rs2250599	14861214	1.02	0.157502178544443	0.92	0.226487429171296	0.0712971966735231	0.548474633143333	0.0169	0.0166	0.0206	0.0087	0.1535	0.0095	0.0095	0.0686	0.0028	0.1109	0.1206	0.0361	0.0047	0.1114	0.0244	0.0093	0.0099	0.0037	0.0026	0.0278	0.0249	0.0232	0.065	0.0247	0.0849	0.0031
5	rs59371539	14866122	1.02	0.157502178544443	0.92	0.226487429171296	0.0741779058945424	0.587943297997434	0.017	0.0165	0.0205	0.0088	0.1538	0.0096	0.0097	0.0686	0.0028	0.1106	0.1204	0.036	0.0048	0.1113	0.0244	0.0094	0.01	0.0037	0.0027	0.0276	0.025	0.0233	0.0649	0.0245	0.0851	0.0031
5	rs3006069	14869709	1.02	0.157502178544443	0.92	0.226487429171296	0.103295781158027	0.609433066536306	0.0173	0.0165	0.0205	0.0088	0.1538	0.0097	0.0097	0.0686	0.0028	0.1105	0.1202	0.0359	0.0048	0.1114	0.0245	0.0094	0.0101	0.0037	0.0027	0.0274	0.0251	0.023	0.0646	0.0243	0.0855	0.0033
5	rs76781428	14877989	1.02	0.157502178544443	0.92	0.226487429171296	0.0961493221239377	0.612312179052066	0.0173	0.0164	0.0205	0.0087	0.154	0.0097	0.0097	0.0685	0.0029	0.1101	0.1201	0.0358	0.0048	0.1117	0.0246	0.0094	0.0101	0.0036	0.0027	0.0273	0.0251	0.0232	0.0645	0.0244	0.0855	0.0033
5	rs16903726	14880885	1.03	0.13807906481078	0.92	0.226487429171296	0.0950475447429809	0.620101755297761	0.0174	0.0164	0.0204	0.0087	0.1541	0.0098	0.0097	0.0683	0.0029	0.11	0.12	0.0358	0.0048	0.1118	0.0247	0.0094	0.0102	0.0036	0.0027	0.0272	0.0252	0.0232	0.0645	0.0243	0.0856	0.0034
5	rs114523746	14880972	1.03	0.13807906481078	0.92	0.226487429171296	0.0944499386912021	0.621980483662419	0.0174	0.0164	0.0204	0.0087	0.1541	0.0098	0.0097	0.0683	0.0029	0.1099	0.12	0.0358	0.0048	0.1118	0.0247	0.0094	0.0102	0.0036	0.0027	0.0272	0.0251	0.0232	0.0644	0.0243	0.0857	0.0034
5	rs835149	14881102	1.03	0.13807906481078	0.92	0.226487429171296	0.0939289788682963	0.621402271026528	0.0175	0.0164	0.0204	0.0087	0.1541	0.0098	0.0097	0.0683	0.0029	0.1099	0.12	0.0358	0.0048	0.1118	0.0247	0.0094	0.0102	0.0036	0.0027	0.0272	0.0251	0.0232	0.0644	0.0243	0.0857	0.0034
5	rs115833513	14885235	1.03	0.13807906481078	0.92	0.226487429171296	0.0873447231892949	0.635459337038587	0.0175	0.0163	0.0206	0.0087	0.1543	0.01	0.0097	0.0679	0.0029	0.1093	0.1197	0.0358	0.0048	0.1116	0.0249	0.0095	0.0102	0.0036	0.0027	0.0271	0.0252	0.0235	0.0643	0.0244	0.0859	0.0034
5	rs835142	14887956	1.03	0.13807906481078	0.92	0.226487429171296	0.0996053890386098	0.695070476126187	0.0177	0.0163	0.0211	0.0086	0.1555	0.0105	0.0097	0.0672	0.0029	0.1078	0.1191	0.0361	0.0048	0.1107	0.0256	0.0099	0.0103	0.0035	0.0026	0.0268	0.0252	0.024	0.0644	0.0244	0.0859	0.0034
5	rs35397095	14893904	1.03	0.13807906481078	0.92	0.226487429171296	0.0950475447429809	0.708149379061391	0.0177	0.0162	0.0212	0.0086	0.1555	0.0105	0.0097	0.067	0.0029	0.1076	0.1192	0.0361	0.0049	0.1107	0.0256	0.01	0.0103	0.0035	0.0026	0.0268	0.0251	0.0242	0.0643	0.0244	0.0861	0.0035
5	rs2441021	14902587	1.03	0.13807906481078	0.92	0.226487429171296	0.105066165506093	0.713813896517217	0.0177	0.0164	0.0213	0.0087	0.1554	0.0106	0.0098	0.0669	0.0029	0.1074	0.119	0.0362	0.0049	0.1106	0.0255	0.01	0.0103	0.0035	0.0026	0.0268	0.0251	0.0243	0.0643	0.0244	0.0862	0.0035
5	rs72736536	14902854	1.03	0.13807906481078	0.92	0.226487429171296	0.103453560146393	0.715007706900126	0.0177	0.0164	0.0213	0.0087	0.1554	0.0106	0.0098	0.0669	0.0029	0.1074	0.119	0.0362	0.0049	0.1106	0.0255	0.01	0.0103	0.0035	0.0026	0.0268	0.0251	0.0243	0.0643	0.0244	0.0862	0.0035
5	rs73066903	14903496	1.03	0.13807906481078	0.92	0.226487429171296	0.10019744358581	0.718143568611712	0.0177	0.0163	0.0213	0.0087	0.1554	0.0106	0.0098	0.0669	0.0029	0.1074	0.119	0.0362	0.0049	0.1106	0.0255	0.01	0.0103	0.0035	0.0026	0.0268	0.0251	0.0243	0.0643	0.0244	0.0862	0.0035
5	rs116609037	14905470	1.03	0.13807906481078	0.92	0.226487429171296	0.0956725751022821	0.722479047475797	0.0177	0.0163	0.0213	0.0087	0.1554	0.0106	0.0098	0.0669	0.0029	0.1074	0.1189	0.0362	0.0049	0.1107	0.0255	0.01	0.0103	0.0035	0.0026	0.0268	0.025	0.0242	0.0644	0.0244	0.0862	0.0035
5	rs3006058	14906609	1.03	0.13807906481078	0.92	0.226487429171296	0.0976646256299366	0.725622138101213	0.0177	0.0163	0.0214	0.0087	0.1554	0.0106	0.0098	0.0668	0.0029	0.1073	0.1189	0.0362	0.0049	0.1107	0.0255	0.01	0.0103	0.0035	0.0026	0.0268	0.025	0.0242	0.0644	0.0244	0.0862	0.0035
5	rs17267245	14907962	1.04	0.120487900976968	0.92	0.226487429171296	0.10019744358581	0.66129666258724	0.0177	0.016	0.0216	0.0088	0.1558	0.0106	0.0095	0.0668	0.0025	0.106	0.1181	0.0379	0.0046	0.112	0.025	0.01	0.0097	0.0029	0.0023	0.0272	0.0245	0.0241	0.0638	0.0241	0.089	0.0031
5	rs10057978	14909283	1.03	0.13807906481078	0.92	0.226487429171296	0.182413585859256	0.670991247978863	0.0176	0.0157	0.0218	0.0089	0.1553	0.0107	0.0093	0.0666	0.0023	0.1049	0.1185	0.0393	0.0045	0.1127	0.0245	0.0101	0.0094	0.0025	0.0022	0.0277	0.0246	0.0232	0.0636	0.0239	0.0912	0.0029
5	rs56167416	14910991	1.03	0.13807906481078	0.92	0.226487429171296	0.167442195473165	0.655876015727957	0.0176	0.0157	0.0219	0.0088	0.1555	0.0106	0.0093	0.0666	0.0023	0.1047	0.1186	0.0394	0.0044	0.1131	0.0243	0.0101	0.0093	0.0024	0.0021	0.0278	0.0246	0.023	0.0636	0.0237	0.0917	0.0028
5	rs75708853	14912588	1.03	0.13807906481078	0.92	0.226487429171296	0.164990139321454	0.662176651461429	0.0176	0.0157	0.0219	0.0088	0.1556	0.0106	0.0092	0.0666	0.0023	0.1047	0.1187	0.0393	0.0044	0.1134	0.0242	0.01	0.0092	0.0024	0.0021	0.0279	0.0245	0.0228	0.0637	0.0236	0.0922	0.0027
5	rs835126	14915344	1.03	0.13807906481078	0.92	0.226487429171296	0.173054529526058	0.649297224047497	0.0176	0.0157	0.0219	0.0088	0.1556	0.0106	0.0092	0.0666	0.0023	0.1048	0.1186	0.0393	0.0044	0.1135	0.0241	0.01	0.0092	0.0024	0.0021	0.0279	0.0245	0.0227	0.0637	0.0236	0.0923	0.0027
5	rs966987	14917813	1.03	0.13807906481078	0.92	0.226487429171296	0.187181267211611	0.621835918649376	0.0176	0.0157	0.0218	0.0088	0.1556	0.0106	0.0092	0.0667	0.0023	0.1048	0.1187	0.0394	0.0044	0.1135	0.0241	0.01	0.0092	0.0024	0.0021	0.0279	0.0245	0.0227	0.0637	0.0235	0.0923	0.0027
5	rs728844	14927488	1.03	0.13807906481078	0.92	0.226487429171296	0.221665616753045	0.605407720328788	0.0176	0.0157	0.0219	0.0087	0.1556	0.0105	0.0091	0.0668	0.0023	0.1048	0.1187	0.0395	0.0044	0.1136	0.0241	0.01	0.0091	0.0024	0.0021	0.028	0.0245	0.0226	0.0636	0.0235	0.0923	0.0027
5	rs57691248	14928885	1.03	0.13807906481078	0.92	0.226487429171296	0.232377888353922	0.599668246421217	0.0176	0.0157	0.0218	0.0087	0.1555	0.0105	0.009	0.0668	0.0023	0.1049	0.1187	0.0395	0.0044	0.1137	0.0241	0.01	0.0091	0.0025	0.0021	0.028	0.0245	0.0226	0.0637	0.0235	0.0923	0.0027
5	rs79683056	14929430	1.03	0.13807906481078	0.92	0.226487429171296	0.222782147923609	0.605120438041011	0.0176	0.0157	0.0218	0.0087	0.1555	0.0105	0.009	0.0668	0.0023	0.1049	0.1187	0.0396	0.0044	0.1137	0.024	0.01	0.0091	0.0025	0.0021	0.028	0.0245	0.0225	0.0636	0.0235	0.0924	0.0027
5	rs10039962	14935018	1.03	0.13807906481078	0.92	0.226487429171296	0.235099899400541	0.587087557503533	0.0176	0.0158	0.0219	0.0087	0.1554	0.0105	0.009	0.0666	0.0023	0.105	0.1187	0.0396	0.0044	0.1138	0.0239	0.0101	0.0091	0.0025	0.0021	0.028	0.0245	0.0223	0.0637	0.0236	0.0925	0.0027
5	rs2592026	14940800	1.03	0.13807906481078	0.92	0.226487429171296	0.223196473117255	0.589798428508834	0.0176	0.0158	0.0218	0.0087	0.1554	0.0104	0.009	0.0666	0.0023	0.105	0.1187	0.0397	0.0044	0.1139	0.0239	0.0101	0.009	0.0025	0.0021	0.028	0.0245	0.0223	0.0636	0.0235	0.0925	0.0027
5	rs79421571	14941060	1.03	0.13807906481078	0.92	0.226487429171296	0.222782147923609	0.590226734637927	0.0176	0.0158	0.0218	0.0087	0.1554	0.0104	0.009	0.0666	0.0023	0.1051	0.1188	0.0397	0.0044	0.1139	0.0239	0.0101	0.009	0.0025	0.0021	0.028	0.0245	0.0223	0.0636	0.0235	0.0925	0.0027
5	rs114577753	14946542	1.03	0.13807906481078	0.92	0.226487429171296	0.207356560420802	0.589798428508834	0.0176	0.0158	0.0218	0.0086	0.1553	0.0104	0.009	0.0665	0.0023	0.1052	0.1188	0.0397	0.0044	0.1138	0.0239	0.01	0.009	0.0025	0.0021	0.028	0.0245	0.0224	0.0636	0.0235	0.0925	0.0027
5	rs13353954	14949939	1.04	0.120487900976968	0.92	0.226487429171296	0.163876236244343	0.478952083808476	0.0177	0.0159	0.0217	0.0084	0.1544	0.0101	0.0086	0.0659	0.0024	0.1063	0.1191	0.0405	0.0045	0.1138	0.0233	0.0098	0.0088	0.0027	0.0023	0.0281	0.0246	0.0226	0.0635	0.0234	0.0928	0.0027
5	rs12516728	14950952	1.04	0.120487900976968	0.92	0.226487429171296	0.16384149790606	0.466659740392153	0.0177	0.0159	0.0217	0.0084	0.1544	0.0101	0.0086	0.0659	0.0024	0.1063	0.1193	0.0405	0.0045	0.1139	0.0233	0.0098	0.0088	0.0027	0.0023	0.0282	0.0246	0.0226	0.0635	0.0233	0.0929	0.0027
5	rs6554864	14951005	1.04	0.120487900976968	0.92	0.226487429171296	0.164711249670484	0.467467658461391	0.0177	0.0159	0.0217	0.0084	0.1544	0.0101	0.0086	0.0659	0.0024	0.1063	0.1193	0.0405	0.0045	0.1139	0.0233	0.0098	0.0088	0.0027	0.0023	0.0282	0.0246	0.0226	0.0635	0.0233	0.0929	0.0027
5	rs116520850	14954537	1.04	0.120487900976968	0.92	0.226487429171296	0.0984788737978765	0.323840131208967	0.0182	0.0159	0.0212	0.0078	0.1538	0.0096	0.0079	0.0658	0.0025	0.1071	0.1207	0.041	0.0046	0.1137	0.0224	0.0094	0.0082	0.0027	0.0024	0.029	0.0252	0.023	0.0628	0.0229	0.0937	0.0027
5	rs116414876	14965531	1.04	0.120487900976968	0.92	0.226487429171296	0.115321984252571	0.258847792122691	0.0186	0.0159	0.0212	0.0074	0.1528	0.0093	0.0075	0.0657	0.0025	0.1081	0.1214	0.0414	0.0046	0.1135	0.0218	0.0091	0.0078	0.0028	0.0026	0.0295	0.0256	0.0232	0.0624	0.0226	0.0943	0.0027
5	rs72738422	14966337	1.04	0.120487900976968	0.91	0.256642068151906	0.121294861199871	0.25138209803717	0.0186	0.0159	0.0212	0.0074	0.1528	0.0093	0.0075	0.0656	0.0025	0.1081	0.1214	0.0414	0.0046	0.1136	0.0218	0.0091	0.0078	0.0027	0.0026	0.0295	0.0256	0.0232	0.0623	0.0226	0.0944	0.0027
5	rs835101	14968147	1.04	0.120487900976968	0.91	0.256642068151906	0.128712689712951	0.233244511818629	0.0186	0.0159	0.0212	0.0074	0.1528	0.0093	0.0075	0.0656	0.0025	0.1081	0.1215	0.0414	0.0046	0.1136	0.0218	0.0091	0.0078	0.0027	0.0026	0.0295	0.0256	0.0232	0.0622	0.0226	0.0944	0.0027
5	rs12516899	14968345	1.04	0.120487900976968	0.91	0.256642068151906	0.128592377236108	0.233134587761115	0.0186	0.0159	0.0212	0.0074	0.1528	0.0093	0.0075	0.0656	0.0025	0.1081	0.1215	0.0414	0.0046	0.1136	0.0218	0.0091	0.0078	0.0027	0.0026	0.0295	0.0256	0.0232	0.0622	0.0226	0.0944	0.0027
5	rs115704602	14972287	1.04	0.120487900976968	0.91	0.256642068151906	0.116422534180156	0.241202673904836	0.0187	0.016	0.0212	0.0074	0.1528	0.0093	0.0075	0.0657	0.0025	0.108	0.1217	0.0414	0.0046	0.1136	0.0218	0.0091	0.0078	0.0027	0.0026	0.0295	0.0256	0.0232	0.0622	0.0226	0.0943	0.0027
5	rs114194582	14979306	1.04	0.120487900976968	0.91	0.256642068151906	0.117586444761911	0.241758495810501	0.0187	0.016	0.0212	0.0074	0.1528	0.0093	0.0075	0.0657	0.0025	0.108	0.1217	0.0415	0.0046	0.1136	0.0218	0.0091	0.0078	0.0027	0.0026	0.0295	0.0256	0.0232	0.0621	0.0226	0.0942	0.0027
5	rs60914098	14980244	1.04	0.120487900976968	0.91	0.256642068151906	0.117700377141321	0.241313805565374	0.0187	0.016	0.0212	0.0074	0.1527	0.0093	0.0075	0.0657	0.0025	0.108	0.1217	0.0415	0.0046	0.1136	0.0218	0.0091	0.0078	0.0027	0.0026	0.0295	0.0256	0.0232	0.0622	0.0226	0.0942	0.0027
5	rs115686752	14981589	1.04	0.120487900976968	0.91	0.256642068151906	0.117614921519238	0.241647298718266	0.0187	0.016	0.0212	0.0074	0.1527	0.0093	0.0075	0.0657	0.0025	0.108	0.1217	0.0415	0.0046	0.1136	0.0218	0.0091	0.0078	0.0027	0.0026	0.0295	0.0256	0.0232	0.0622	0.0226	0.0942	0.0027
5	rs75310742	14984067	1.04	0.120487900976968	0.91	0.256642068151906	0.108961800700946	0.257258421026637	0.0187	0.0161	0.0212	0.0074	0.1527	0.0092	0.0075	0.0658	0.0025	0.108	0.1218	0.0415	0.0045	0.1136	0.0218	0.0091	0.0078	0.0027	0.0026	0.0295	0.0256	0.0232	0.0622	0.0225	0.0942	0.0027
5	rs706299	14984166	1.04	0.120487900976968	0.91	0.256642068151906	0.108934632863884	0.257598741761976	0.0187	0.0161	0.0212	0.0074	0.1527	0.0092	0.0075	0.0658	0.0025	0.108	0.1218	0.0415	0.0045	0.1136	0.0218	0.0091	0.0078	0.0027	0.0026	0.0295	0.0256	0.0232	0.0622	0.0225	0.0942	0.0027
5	rs706300	14984221	1.04	0.120487900976968	0.91	0.256642068151906	0.109424295355276	0.257825700739154	0.0187	0.0161	0.0212	0.0074	0.1527	0.0092	0.0075	0.0658	0.0025	0.108	0.1218	0.0415	0.0045	0.1136	0.0218	0.0091	0.0078	0.0027	0.0026	0.0295	0.0256	0.0232	0.0622	0.0225	0.0942	0.0027
5	rs835061	14989810	1.05	0.104628957265627	0.91	0.256642068151906	0.0634599858095153	0.0846763759828098	0.0191	0.0179	0.0202	0.0061	0.1525	0.0078	0.0066	0.0638	0.0024	0.1057	0.1282	0.0442	0.004	0.1114	0.0218	0.0079	0.0067	0.0026	0.0025	0.0311	0.0252	0.023	0.0622	0.0212	0.0976	0.0026
5	rs73750412	14989959	1.05	0.104628957265627	0.91	0.256642068151906	0.0642518295877387	0.0761886257580679	0.0192	0.0179	0.0202	0.0061	0.1525	0.0078	0.0066	0.0638	0.0024	0.1057	0.1284	0.0443	0.004	0.1114	0.0218	0.0079	0.0067	0.0026	0.0025	0.0312	0.0252	0.023	0.0622	0.0211	0.0977	0.0026
5	rs75531864	14998581	1.04	0.120487900976968	0.91	0.256642068151906	0.145679308054391	0.0199635668090108	0.0189	0.0193	0.019	0.0038	0.1515	0.0058	0.0049	0.0659	0.0017	0.1035	0.1398	0.0459	0.003	0.1103	0.021	0.0058	0.0049	0.0022	0.0021	0.0327	0.0246	0.0227	0.0616	0.0191	0.1029	0.0018
5	rs115803158	15000421	1.04	0.120487900976968	0.91	0.256642068151906	0.263147189239237	0.0367947657858093	0.0189	0.0196	0.0188	0.0034	0.1514	0.0054	0.0045	0.0665	0.0015	0.1028	0.1419	0.0462	0.0028	0.1102	0.0208	0.0054	0.0045	0.0021	0.002	0.033	0.0245	0.0226	0.0617	0.0187	0.1038	0.0016
5	rs78187342	15003897	1.03	0.13807906481078	0.91	0.256642068151906	0.403092058085409	0.185545272145858	0.019	0.0198	0.0185	0.003	0.1514	0.005	0.0042	0.0671	0.0014	0.1022	0.1439	0.0465	0.0026	0.1099	0.0206	0.0051	0.0042	0.0021	0.0019	0.0332	0.0243	0.0225	0.0618	0.0183	0.1043	0.0015
5	rs76757388	15004506	1.03	0.13807906481078	0.91	0.256642068151906	0.399469943208703	0.187689030717356	0.019	0.0198	0.0185	0.003	0.1514	0.005	0.0042	0.0671	0.0014	0.1022	0.1439	0.0465	0.0026	0.1099	0.0206	0.0051	0.0042	0.0021	0.0019	0.0332	0.0243	0.0225	0.0618	0.0183	0.1043	0.0015
5	rs78446996	15006875	1.03	0.13807906481078	0.91	0.256642068151906	0.384425886323535	0.19272363959309	0.019	0.0199	0.0185	0.003	0.1514	0.005	0.0042	0.0671	0.0014	0.1022	0.144	0.0464	0.0026	0.1099	0.0206	0.0051	0.0042	0.0021	0.0019	0.0332	0.0243	0.0225	0.0618	0.0183	0.1044	0.0015
5	rs75697877	15009177	1.03	0.13807906481078	0.91	0.256642068151906	0.36539807073304	0.160494171036998	0.019	0.0199	0.0185	0.003	0.1515	0.005	0.0042	0.0672	0.0014	0.1021	0.1441	0.0464	0.0026	0.1099	0.0206	0.0051	0.0042	0.0021	0.0019	0.0333	0.0243	0.0224	0.0618	0.0183	0.1044	0.0015
5	rs11750471	15012853	1.03	0.13807906481078	0.91	0.256642068151906	0.31838864112127	0.0669630070671955	0.019	0.0199	0.0185	0.003	0.1515	0.005	0.0042	0.0672	0.0014	0.1021	0.1442	0.0464	0.0026	0.11	0.0206	0.005	0.0041	0.0021	0.0019	0.0333	0.0243	0.0224	0.0618	0.0183	0.1045	0.0015
5	rs35164783	15016619	1.03	0.13807906481078	0.91	0.256642068151906	0.319344163406084	0.0441115188441802	0.019	0.02	0.0185	0.003	0.1519	0.005	0.0042	0.0673	0.0014	0.1019	0.1443	0.0464	0.0026	0.11	0.0206	0.005	0.0041	0.0021	0.0019	0.0333	0.0243	0.0224	0.0618	0.0179	0.1047	0.0014
5	rs80269040	15019158	1.03	0.13807906481078	0.91	0.256642068151906	0.318740500778454	0.0244924375674286	0.0191	0.0201	0.0185	0.0029	0.1518	0.005	0.0041	0.0674	0.0014	0.1018	0.1444	0.0464	0.0026	0.11	0.0206	0.005	0.0041	0.002	0.0019	0.0333	0.0243	0.0225	0.0617	0.0179	0.105	0.0014
5	rs9687138	15023774	1.02	0.157502178544443	0.91	0.256642068151906	0.321714278784667	0.0237068472391065	0.0191	0.0202	0.0185	0.0029	0.152	0.0049	0.0041	0.0675	0.0014	0.1017	0.1445	0.0464	0.0026	0.1099	0.0207	0.0049	0.0041	0.002	0.0019	0.0332	0.0243	0.0224	0.0616	0.0178	0.105	0.0014
5	rs30542	15038839	1.02	0.157502178544443	0.91	0.256642068151906	0.332776123898602	0.0287439639838225	0.0191	0.0205	0.0185	0.0028	0.1521	0.0049	0.004	0.0678	0.0013	0.1013	0.1447	0.0464	0.0025	0.1099	0.0206	0.0049	0.0041	0.002	0.0019	0.0333	0.0241	0.0224	0.0616	0.0178	0.105	0.0014
5	rs30539	15044842	1.02	0.157502178544443	0.91	0.256642068151906	0.336282659092926	0.0317051155793327	0.0191	0.0206	0.0185	0.0028	0.1521	0.0049	0.004	0.0679	0.0013	0.1012	0.1448	0.0464	0.0025	0.11	0.0206	0.0049	0.0041	0.002	0.0019	0.0333	0.0241	0.0224	0.0616	0.0178	0.1051	0.0014
5	rs75202106	15048780	1.02	0.157502178544443	0.91	0.256642068151906	0.340380422538769	0.0303777869732821	0.0191	0.0206	0.0185	0.0028	0.1521	0.0049	0.004	0.068	0.0013	0.1011	0.1448	0.0465	0.0025	0.11	0.0205	0.0048	0.0041	0.002	0.0019	0.0333	0.0241	0.0223	0.0616	0.0178	0.1051	0.0013
5	rs247726	15054540	1.02	0.157502178544443	0.91	0.256642068151906	0.345761735754049	0.0214649851891866	0.0192	0.0208	0.0185	0.0028	0.1521	0.0048	0.0039	0.0682	0.0013	0.1009	0.1449	0.0465	0.0025	0.11	0.0205	0.0048	0.004	0.002	0.0019	0.0334	0.0241	0.0223	0.0615	0.0178	0.1051	0.0013
5	rs251537	15059923	1.02	0.157502178544443	0.91	0.256642068151906	0.347179598305125	0.0198044110998332	0.0192	0.0208	0.0185	0.0027	0.1521	0.0048	0.0039	0.0683	0.0013	0.1009	0.1449	0.0465	0.0025	0.11	0.0205	0.0048	0.004	0.002	0.0019	0.0334	0.0241	0.0223	0.0615	0.0178	0.1052	0.0013
5	rs79952086	15068306	1.02	0.157502178544443	0.91	0.256642068151906	0.347284744460249	0.0191349102805073	0.0192	0.0208	0.0185	0.0027	0.1521	0.0048	0.0039	0.0683	0.0013	0.1009	0.1449	0.0465	0.0025	0.11	0.0205	0.0048	0.004	0.002	0.0018	0.0334	0.0241	0.0224	0.0615	0.0178	0.1052	0.0013
5	rs75488944	15069358	1.02	0.157502178544443	0.91	0.256642068151906	0.346969355351355	0.0199237199002915	0.0192	0.0208	0.0185	0.0027	0.1521	0.0048	0.0039	0.0683	0.0013	0.1009	0.1449	0.0465	0.0025	0.11	0.0205	0.0048	0.004	0.002	0.0018	0.0334	0.0241	0.0224	0.0615	0.0178	0.1052	0.0013
5	rs111823840	15074121	1.02	0.157502178544443	0.91	0.256642068151906	0.360342937326237	0.0195273780044194	0.0192	0.0208	0.0185	0.0027	0.1522	0.0048	0.0039	0.0683	0.0012	0.1009	0.1449	0.0465	0.0025	0.11	0.0205	0.0048	0.004	0.002	0.0018	0.0334	0.024	0.0224	0.0615	0.0178	0.1052	0.0013
5	rs78211970	15079628	1.02	0.157502178544443	0.91	0.256642068151906	0.359807281854677	0.0196458742101853	0.0192	0.0208	0.0185	0.0027	0.1522	0.0048	0.0039	0.0683	0.0012	0.1009	0.145	0.0465	0.0025	0.11	0.0205	0.0048	0.004	0.002	0.0018	0.0334	0.024	0.0223	0.0615	0.0178	0.1052	0.0013
5	rs182884337	15091019	1.02	0.157502178544443	0.91	0.256642068151906	0.355696440626211	0.01361966405766	0.0192	0.0208	0.0185	0.0027	0.1522	0.0048	0.0039	0.0683	0.0012	0.1009	0.1451	0.0465	0.0025	0.1101	0.0205	0.0048	0.004	0.002	0.0018	0.0334	0.024	0.0223	0.0614	0.0178	0.1053	0.0013
5	rs16903825	15114063	1.02	0.157502178544443	0.91	0.256642068151906	0.358844132679687	0.0135537259480222	0.0192	0.0208	0.0184	0.0027	0.1521	0.0047	0.0039	0.0683	0.0012	0.1008	0.1453	0.0465	0.0025	0.1101	0.0205	0.0048	0.004	0.002	0.0018	0.0334	0.024	0.0223	0.0614	0.0177	0.1054	0.0013
5	rs7730839	15122968	1.02	0.157502178544443	0.92	0.226487429171296	0.327093352662406	0.00975333429757288	0.0192	0.0208	0.0184	0.0026	0.1521	0.0047	0.0038	0.0682	0.0012	0.1006	0.146	0.0465	0.0026	0.1105	0.0204	0.0049	0.004	0.0021	0.0014	0.0333	0.0241	0.0222	0.0614	0.0176	0.1056	0.0013
5	rs55901613	15123910	1.02	0.157502178544443	0.92	0.226487429171296	0.327348234768418	0.0099212389085038	0.0192	0.0208	0.0184	0.0026	0.1522	0.0047	0.0038	0.0682	0.0012	0.1007	0.1461	0.0465	0.0026	0.1106	0.0204	0.0048	0.004	0.002	0.0014	0.0333	0.0241	0.0222	0.0615	0.0176	0.1056	0.0013
5	rs251547	15133778	1.02	0.157502178544443	0.92	0.226487429171296	0.329851566296133	0.011377548202471	0.0192	0.0208	0.0184	0.0026	0.1523	0.0047	0.0038	0.0681	0.0011	0.1008	0.1463	0.0466	0.0025	0.1106	0.0204	0.0048	0.004	0.002	0.0014	0.0334	0.024	0.0222	0.0615	0.0176	0.1055	0.0012
5	rs72740019	15145181	1.02	0.157502178544443	0.92	0.226487429171296	0.330978748320898	0.0100906146204947	0.0192	0.0208	0.0184	0.0025	0.1523	0.0046	0.0038	0.0681	0.0011	0.1007	0.1464	0.0466	0.0025	0.1107	0.0204	0.0048	0.0039	0.0019	0.0013	0.0334	0.024	0.0223	0.0616	0.0176	0.1056	0.0012
5	rs2455488	15151678	1.02	0.157502178544443	0.92	0.226487429171296	0.332878984254634	0.010204348519475	0.0192	0.0208	0.0184	0.0025	0.1524	0.0046	0.0038	0.0681	0.0011	0.1006	0.1465	0.0466	0.0025	0.1107	0.0205	0.0048	0.0039	0.0019	0.0013	0.0334	0.024	0.0223	0.0616	0.0176	0.1056	0.0012
5	rs35345872	15152938	1.02	0.157502178544443	0.92	0.226487429171296	0.352086285660613	0.0117115800005515	0.0193	0.0208	0.0184	0.0025	0.1524	0.0046	0.0038	0.0679	0.0011	0.1005	0.1466	0.0468	0.0025	0.1107	0.0207	0.0048	0.0039	0.0019	0.0013	0.0334	0.024	0.0223	0.0615	0.0176	0.1056	0.0012
5	Affx-25878207	15153800	1.02	0.157502178544443	0.92	0.226487429171296	0.354260727154158	0.0120505153793336	0.0193	0.0208	0.0184	0.0025	0.1525	0.0046	0.0038	0.0679	0.0011	0.1005	0.1466	0.0468	0.0025	0.1107	0.0206	0.0048	0.0039	0.0019	0.0013	0.0334	0.024	0.0223	0.0615	0.0176	0.1055	0.0012
5	rs72740032	15168674	1.02	0.157502178544443	0.92	0.226487429171296	0.355164346520197	0.0140857206986194	0.0193	0.0208	0.0184	0.0025	0.1526	0.0046	0.0038	0.0678	0.0011	0.1003	0.1469	0.0468	0.0025	0.1109	0.0206	0.0047	0.0038	0.0019	0.0012	0.0335	0.0239	0.0224	0.0615	0.0176	0.1056	0.0011
5	rs1909730	15173506	1.02	0.157502178544443	0.92	0.226487429171296	0.354101387898632	0.0141529409142537	0.0193	0.0208	0.0184	0.0025	0.1526	0.0046	0.0038	0.0678	0.0011	0.1003	0.1469	0.0468	0.0025	0.1109	0.0206	0.0047	0.0038	0.0019	0.0012	0.0335	0.0239	0.0224	0.0616	0.0176	0.1056	0.0011
5	rs17703106	15181552	1.02	0.157502178544443	0.92	0.226487429171296	0.362274681765197	0.0143555612767348	0.0193	0.0208	0.0184	0.0024	0.1527	0.0046	0.0038	0.0678	0.0011	0.1001	0.1472	0.0468	0.0024	0.1109	0.0205	0.0047	0.0037	0.0018	0.0012	0.0334	0.0239	0.0224	0.0617	0.0175	0.1057	0.0011
5	rs17599876	15182726	1.02	0.157502178544443	0.92	0.226487429171296	0.362543398434897	0.0144574109197485	0.0193	0.0208	0.0184	0.0024	0.1528	0.0045	0.0038	0.0678	0.0011	0.1	0.1473	0.0468	0.0024	0.1109	0.0205	0.0047	0.0037	0.0018	0.0012	0.0334	0.0239	0.0224	0.0617	0.0175	0.1057	0.0011
5	rs1263280	15204361	1.02	0.157502178544443	0.92	0.226487429171296	0.369457278406793	0.0166789357694632	0.0193	0.0208	0.0184	0.0024	0.1529	0.0045	0.0038	0.0677	0.0011	0.0999	0.1475	0.0469	0.0024	0.1109	0.0205	0.0046	0.0037	0.0018	0.0012	0.0334	0.0238	0.0224	0.0617	0.0175	0.1058	0.0011
5	rs76443287	15211241	1.02	0.157502178544443	0.92	0.226487429171296	0.377424852321892	0.0181326917370171	0.0193	0.0208	0.0184	0.0024	0.1529	0.0045	0.0037	0.0677	0.0011	0.0998	0.1477	0.0469	0.0024	0.1108	0.0205	0.0045	0.0037	0.0018	0.0012	0.0334	0.0238	0.0224	0.0618	0.0175	0.1059	0.0011
5	rs76540272	15215078	1.02	0.157502178544443	0.92	0.226487429171296	0.378907791771943	0.0195273780044194	0.0193	0.0208	0.0184	0.0024	0.1529	0.0045	0.0037	0.0677	0.0011	0.0997	0.1478	0.047	0.0024	0.1108	0.0205	0.0045	0.0036	0.0018	0.0012	0.0334	0.0238	0.0224	0.0618	0.0175	0.106	0.0011
5	rs10059252	15221329	1.02	0.157502178544443	0.92	0.226487429171296	0.384481271638392	0.0207279886124778	0.0193	0.0208	0.0184	0.0023	0.1529	0.0045	0.0037	0.0677	0.0011	0.0997	0.1479	0.047	0.0024	0.1108	0.0205	0.0045	0.0036	0.0018	0.0012	0.0334	0.0237	0.0224	0.0618	0.0175	0.106	0.0011
5	rs1263281	15222744	1.02	0.157502178544443	0.92	0.226487429171296	0.388925188309581	0.0241854801803662	0.0193	0.0208	0.0184	0.0023	0.1529	0.0045	0.0037	0.0677	0.0012	0.0997	0.1479	0.047	0.0023	0.1108	0.0205	0.0045	0.0036	0.0018	0.0012	0.0334	0.0237	0.0224	0.0618	0.0175	0.106	0.0011
5	rs113694658	15243658	1.02	0.157502178544443	0.92	0.226487429171296	0.386922226920004	0.0235771033924906	0.0193	0.0208	0.0184	0.0023	0.1529	0.0044	0.0037	0.0677	0.0012	0.0996	0.1479	0.047	0.0023	0.1108	0.0205	0.0044	0.0036	0.0018	0.0012	0.0334	0.0237	0.0224	0.0619	0.0175	0.1061	0.0011
5	rs248145	15244928	1.02	0.157502178544443	0.92	0.226487429171296	0.386922226920004	0.0236203135640135	0.0193	0.0208	0.0184	0.0023	0.1529	0.0044	0.0037	0.0677	0.0012	0.0996	0.1479	0.047	0.0023	0.1108	0.0205	0.0044	0.0036	0.0018	0.0012	0.0334	0.0237	0.0224	0.0619	0.0175	0.1061	0.0011
5	rs13158501	15261054	1.02	0.157502178544443	0.92	0.226487429171296	0.387144519797664	0.0280834937104366	0.0193	0.0208	0.0187	0.0023	0.1527	0.0044	0.0037	0.0677	0.0012	0.0994	0.148	0.047	0.0024	0.1107	0.0205	0.0043	0.0036	0.0018	0.0012	0.0334	0.0237	0.0225	0.062	0.0177	0.1061	0.0011
5	rs35925449	15279631	1.01	0.178854520006857	0.92	0.226487429171296	0.390486662700519	0.0342322255786851	0.0193	0.0208	0.0189	0.0023	0.1526	0.0044	0.0037	0.0677	0.0012	0.0992	0.1481	0.047	0.0024	0.1108	0.0205	0.0043	0.0036	0.0019	0.0012	0.0333	0.0237	0.0225	0.062	0.0178	0.1061	0.0011
5	rs745978	15285414	1.01	0.178854520006857	0.92	0.226487429171296	0.390095997664221	0.0367947657858093	0.0192	0.0208	0.019	0.0023	0.1525	0.0044	0.0036	0.0677	0.0012	0.0991	0.1481	0.047	0.0024	0.1108	0.0205	0.0043	0.0035	0.0019	0.0012	0.0333	0.0237	0.0225	0.0621	0.0179	0.1061	0.0011
5	rs74631732	15300311	1.01	0.178854520006857	0.92	0.226487429171296	0.392442950626764	0.0366885226314839	0.0192	0.0208	0.0191	0.0023	0.1524	0.0044	0.0036	0.0677	0.0012	0.099	0.1481	0.047	0.0025	0.1108	0.0205	0.0043	0.0035	0.0019	0.0012	0.0333	0.0237	0.0225	0.0621	0.0179	0.1061	0.0011
5	rs303347	15313620	1.01	0.178854520006857	0.92	0.226487429171296	0.395077727378788	0.0386765537187849	0.0192	0.0208	0.0191	0.0023	0.1524	0.0044	0.0036	0.0677	0.0012	0.099	0.1481	0.047	0.0025	0.1108	0.0205	0.0043	0.0035	0.0019	0.0012	0.0333	0.0237	0.0225	0.0621	0.0179	0.1061	0.0011
5	rs72743753	15326474	1.01	0.178854520006857	0.92	0.226487429171296	0.395583273281466	0.042283217594939	0.0192	0.0208	0.0191	0.0023	0.1524	0.0044	0.0036	0.0677	0.0012	0.099	0.1482	0.047	0.0025	0.1108	0.0205	0.0042	0.0035	0.0019	0.0012	0.0333	0.0237	0.0225	0.0621	0.0179	0.1061	0.0011
5	rs17600469	15338073	1.01	0.178854520006857	0.93	0.198940398764014	0.409984953736584	0.0507171370080232	0.0192	0.0207	0.0194	0.0023	0.1523	0.0044	0.0036	0.0678	0.0012	0.099	0.1483	0.047	0.0024	0.1108	0.0205	0.0042	0.0035	0.0018	0.0012	0.0332	0.0238	0.0225	0.0621	0.0179	0.1061	0.001
5	rs77173537	15346106	1.01	0.178854520006857	0.93	0.198940398764014	0.420520797303645	0.0535093889511163	0.0193	0.0207	0.0196	0.0023	0.1522	0.0044	0.0036	0.0678	0.0012	0.0992	0.1484	0.0469	0.0024	0.1107	0.0205	0.0042	0.0035	0.0018	0.0012	0.0332	0.0238	0.0225	0.0621	0.0179	0.106	0.001
5	rs74784322	15350186	1.01	0.178854520006857	0.93	0.198940398764014	0.435423687755317	0.0606708402544973	0.0193	0.0207	0.0198	0.0022	0.1521	0.0043	0.0036	0.0678	0.0012	0.0994	0.1486	0.0469	0.0024	0.1107	0.0205	0.0042	0.0034	0.0018	0.0011	0.0331	0.0238	0.0224	0.0621	0.0178	0.106	0.001
5	rs303352	15366156	1.01	0.178854520006857	0.93	0.198940398764014	0.454307527396677	0.0666870160344164	0.0193	0.0207	0.0201	0.0022	0.152	0.0043	0.0036	0.0677	0.0012	0.0996	0.1487	0.0468	0.0023	0.1106	0.0205	0.0041	0.0034	0.0017	0.0011	0.0331	0.0239	0.0224	0.0622	0.0178	0.106	9e-04
5	rs73060989	15366272	1.01	0.178854520006857	0.93	0.198940398764014	0.465144414364212	0.0670320793301974	0.0193	0.0207	0.0201	0.0022	0.152	0.0043	0.0035	0.0677	0.0012	0.0996	0.1487	0.047	0.0023	0.1106	0.0205	0.0041	0.0034	0.0017	0.0011	0.0331	0.0239	0.0224	0.0622	0.0178	0.106	9e-04
5	rs115145617	15371247	1.01	0.178854520006857	0.93	0.198940398764014	0.458107377359639	0.0603400063791528	0.0193	0.0207	0.0201	0.0022	0.152	0.0043	0.0035	0.0677	0.0012	0.0997	0.1487	0.0469	0.0023	0.1106	0.0204	0.0041	0.0034	0.0017	0.0011	0.033	0.0239	0.0223	0.0622	0.0178	0.106	9e-04
5	rs72743766	15379218	1.01	0.178854520006857	0.93	0.198940398764014	0.457805235810907	0.0595491463619057	0.0193	0.0207	0.02	0.0023	0.1519	0.0043	0.0035	0.0678	0.0012	0.0998	0.1488	0.0469	0.0023	0.1105	0.0205	0.0041	0.0034	0.0017	0.0011	0.0331	0.0239	0.0223	0.0622	0.0178	0.106	9e-04
5	rs17647121	15420559	1.01	0.178854520006857	0.93	0.198940398764014	0.458470075978801	0.0610024421931674	0.0192	0.0207	0.0199	0.0023	0.1518	0.0043	0.0035	0.068	0.0012	0.1	0.1489	0.0469	0.0023	0.1104	0.0205	0.004	0.0034	0.0017	0.0011	0.0331	0.024	0.0223	0.0621	0.0177	0.1062	9e-04
5	rs6883093	15431202	1.01	0.178854520006857	0.93	0.198940398764014	0.455692977506812	0.0598122729134044	0.0192	0.0206	0.0198	0.0023	0.1517	0.0042	0.0035	0.068	0.0012	0.1	0.149	0.0468	0.0023	0.1104	0.0205	0.004	0.0033	0.0018	0.0011	0.0331	0.0241	0.0224	0.0621	0.0177	0.1063	9e-04
5	rs77328189	15437112	1.01	0.178854520006857	0.93	0.198940398764014	0.447889383620925	0.065041115434425	0.0192	0.0206	0.0197	0.0023	0.1517	0.0042	0.0034	0.068	0.0012	0.1001	0.149	0.0467	0.0023	0.1106	0.0205	0.004	0.0033	0.0018	0.0011	0.0331	0.0242	0.0224	0.062	0.0176	0.1066	9e-04
5	rs10051661	15448378	1.01	0.178854520006857	0.93	0.198940398764014	0.445024796159935	0.0723679956772017	0.019	0.0206	0.0194	0.0024	0.1514	0.0041	0.0034	0.0681	0.0012	0.1002	0.1491	0.0465	0.0022	0.111	0.0206	0.0039	0.0032	0.0019	0.0011	0.0331	0.0243	0.0224	0.0618	0.0175	0.1072	9e-04
5	rs116239205	15453195	1.01	0.178854520006857	0.93	0.198940398764014	0.438671737563376	0.0730110712971125	0.019	0.0206	0.0194	0.0024	0.1514	0.0041	0.0034	0.0681	0.0012	0.1002	0.1492	0.0464	0.0022	0.111	0.0205	0.0039	0.0032	0.0019	0.0011	0.0331	0.0243	0.0224	0.0618	0.0175	0.1072	9e-04
5	rs74415718	15468041	1.01	0.178854520006857	0.93	0.198940398764014	0.432716301927887	0.0791992646146135	0.019	0.0206	0.0194	0.0025	0.1514	0.0041	0.0034	0.068	0.0012	0.1002	0.1492	0.0464	0.0022	0.1111	0.0205	0.0039	0.0032	0.0019	0.0011	0.033	0.0243	0.0224	0.0618	0.0175	0.1071	9e-04
5	rs3849087	15474105	1.01	0.178854520006857	0.93	0.198940398764014	0.430134451080492	0.077211288840029	0.019	0.0206	0.0194	0.0025	0.1514	0.0041	0.0034	0.0679	0.0012	0.1002	0.1492	0.0463	0.0022	0.1111	0.0205	0.0039	0.0032	0.0019	0.0011	0.033	0.0243	0.0224	0.0618	0.0175	0.1071	9e-04
5	rs80176326	15492400	1.01	0.178854520006857	0.94	0.173887076546345	0.414689431417657	0.0728679626828336	0.019	0.0206	0.0194	0.0025	0.1514	0.0041	0.0034	0.0677	0.0012	0.1004	0.1493	0.0463	0.0021	0.1112	0.0205	0.0039	0.0032	0.0019	0.0011	0.033	0.0243	0.0224	0.0617	0.0175	0.1072	9e-04
5	rs10475064	15497485	1.01	0.178854520006857	0.94	0.173887076546345	0.412047030211519	0.0723679956772017	0.019	0.0206	0.0194	0.0025	0.1514	0.0041	0.0035	0.0677	0.0013	0.1005	0.1493	0.0462	0.0021	0.1112	0.0205	0.0039	0.0032	0.0019	0.0011	0.033	0.0243	0.0224	0.0617	0.0175	0.1072	9e-04
5	rs13161679	15509930	1.01	0.178854520006857	0.94	0.173887076546345	0.402638395382738	0.0681412792066994	0.019	0.0206	0.0193	0.0026	0.1514	0.004	0.0034	0.0675	0.0013	0.1006	0.1493	0.0462	0.0021	0.1112	0.0204	0.0039	0.0032	0.002	0.0011	0.033	0.0243	0.0224	0.0617	0.0175	0.1073	9e-04
5	rs17703729	15522361	1.01	0.178854520006857	0.94	0.173887076546345	0.385478898617549	0.067793837675817	0.019	0.0206	0.0193	0.0026	0.1514	0.004	0.0035	0.0674	0.0013	0.1008	0.1494	0.0461	0.0021	0.1112	0.0203	0.0038	0.0031	0.002	0.0012	0.033	0.0244	0.0225	0.0616	0.0175	0.1073	9e-04
5	rs919397	15527374	1.01	0.178854520006857	0.94	0.173887076546345	0.382876739535801	0.0638180488440038	0.019	0.0206	0.0191	0.0027	0.1514	0.004	0.0035	0.0673	0.0013	0.1008	0.1494	0.0461	0.0021	0.1112	0.0204	0.0038	0.0031	0.002	0.0012	0.0331	0.0244	0.0225	0.0616	0.0175	0.1073	9e-04
5	rs74926639	15529973	1.01	0.178854520006857	0.94	0.173887076546345	0.387033365281818	0.0614013765815832	0.019	0.0206	0.019	0.0027	0.1513	0.004	0.0035	0.0671	0.0013	0.1009	0.1493	0.0462	0.0021	0.1111	0.0204	0.0038	0.0031	0.002	0.0012	0.0331	0.0245	0.0225	0.0616	0.0175	0.1073	9e-04
5	rs10462596	15530640	1.01	0.178854520006857	0.94	0.173887076546345	0.390319210634064	0.0637503875308753	0.019	0.0206	0.019	0.0027	0.1513	0.004	0.0035	0.0671	0.0013	0.1009	0.1493	0.0462	0.0021	0.1111	0.0204	0.0038	0.0031	0.002	0.0012	0.0331	0.0245	0.0225	0.0616	0.0175	0.1073	9e-04
5	rs12521185	15539360	1.01	0.178854520006857	0.94	0.173887076546345	0.361576496414591	0.0612017715002894	0.019	0.0207	0.019	0.0027	0.1514	0.004	0.0035	0.0668	0.0013	0.101	0.1493	0.0461	0.0021	0.1112	0.0205	0.0039	0.0031	0.002	0.0012	0.0331	0.0245	0.0224	0.0616	0.0175	0.1073	0.001
5	rs35996858	15547506	1.01	0.178854520006857	0.94	0.173887076546345	0.254199177253014	0.110704851781014	0.0189	0.0206	0.0191	0.0029	0.1509	0.0039	0.0034	0.0658	0.0013	0.1015	0.1506	0.0449	0.0022	0.1112	0.0206	0.0039	0.0031	0.0021	0.0012	0.0329	0.0247	0.0235	0.0614	0.0176	0.107	0.001
5	rs581957	15548576	1.01	0.178854520006857	0.94	0.173887076546345	0.210993974569878	0.103778876033603	0.0189	0.0206	0.0192	0.0029	0.1508	0.0039	0.0034	0.0656	0.0013	0.1016	0.1509	0.0442	0.0022	0.1112	0.0206	0.0039	0.0031	0.0021	0.0013	0.0328	0.0247	0.0238	0.0614	0.0176	0.107	0.001
5	rs6889573	15553634	1	0.202230525110681	0.95	0.15120882267165	0.134351659547061	0.0868162252304122	0.0188	0.0207	0.0192	0.0032	0.1499	0.0038	0.0034	0.0643	0.0012	0.102	0.1515	0.043	0.0021	0.1118	0.021	0.0039	0.0034	0.0019	0.0011	0.0326	0.0251	0.0252	0.0612	0.0177	0.1073	9e-04
5	rs55921384	15554702	1	0.202230525110681	0.95	0.15120882267165	0.132659959346982	0.0773578385758807	0.0188	0.0207	0.0192	0.0032	0.1499	0.0038	0.0034	0.0643	0.0012	0.102	0.1515	0.0431	0.0021	0.1118	0.021	0.0039	0.0034	0.0019	0.0011	0.0326	0.0251	0.0252	0.0612	0.0177	0.1073	9e-04
5	rs17522752	15558325	1	0.202230525110681	0.95	0.15120882267165	0.131681638428629	0.0754615745563616	0.0188	0.0207	0.0192	0.0032	0.1498	0.0038	0.0034	0.0642	0.0012	0.1019	0.1515	0.0431	0.0021	0.1118	0.021	0.0039	0.0034	0.0019	0.0011	0.0326	0.0251	0.0252	0.0612	0.0177	0.1074	9e-04
5	rs1120759	15561208	1	0.202230525110681	0.95	0.15120882267165	0.13422819127867	0.0829347456538004	0.0188	0.0207	0.0192	0.0032	0.1498	0.0038	0.0034	0.0641	0.0012	0.102	0.1514	0.0432	0.0022	0.1118	0.0211	0.0039	0.0034	0.0019	0.0011	0.0326	0.0251	0.0252	0.0611	0.0178	0.1074	0.001
5	rs13185365	15566890	1	0.202230525110681	0.95	0.15120882267165	0.141629879588321	0.105100556467389	0.0188	0.0207	0.0192	0.0032	0.1498	0.0037	0.0034	0.064	0.0012	0.1019	0.1514	0.0432	0.0022	0.1119	0.0211	0.0039	0.0034	0.0019	0.0011	0.0326	0.0251	0.0253	0.0611	0.0178	0.1075	0.001
5	rs1429036	15571736	1	0.202230525110681	0.95	0.15120882267165	0.143742517312322	0.123385683898008	0.0188	0.0207	0.0192	0.0032	0.1498	0.0037	0.0034	0.0639	0.0012	0.102	0.1514	0.0432	0.0022	0.1118	0.0211	0.0039	0.0034	0.0018	0.0011	0.0326	0.0252	0.0253	0.0611	0.0179	0.1075	0.001
5	rs1978633	15582005	1	0.202230525110681	0.95	0.15120882267165	0.143871156235319	0.119883745808456	0.0189	0.0207	0.0193	0.0032	0.1497	0.0037	0.0033	0.0636	0.0012	0.102	0.1515	0.0432	0.0022	0.1117	0.0212	0.0039	0.0034	0.0018	0.0011	0.0326	0.0252	0.0253	0.0611	0.0179	0.1076	0.001
5	rs72745657	15587235	1	0.202230525110681	0.95	0.15120882267165	0.136835381704628	0.130232445763723	0.0189	0.0207	0.0193	0.0032	0.1496	0.0037	0.0033	0.0635	0.0012	0.102	0.1516	0.0432	0.0022	0.1117	0.0213	0.0038	0.0034	0.0018	0.0011	0.0326	0.0252	0.0254	0.0611	0.018	0.1076	0.001
5	rs12189348	15598350	1.01	0.178854520006857	0.95	0.15120882267165	0.149862778945057	0.168309385924453	0.0193	0.0207	0.0195	0.0032	0.148	0.0034	0.0031	0.063	0.0014	0.1019	0.1527	0.0428	0.0023	0.1111	0.0223	0.0037	0.0035	0.0019	0.0012	0.0326	0.0252	0.026	0.0609	0.0185	0.107	0.0012
5	rs115749876	15599436	1.01	0.178854520006857	0.95	0.15120882267165	0.150754219292922	0.17385706294121	0.0193	0.0207	0.0195	0.0032	0.1479	0.0034	0.0031	0.063	0.0014	0.1019	0.1527	0.0428	0.0023	0.1111	0.0223	0.0037	0.0035	0.0019	0.0012	0.0326	0.0252	0.026	0.0609	0.0185	0.107	0.0012
5	rs77065859	15611133	1.01	0.178854520006857	0.95	0.15120882267165	0.161076395913025	0.170778274654062	0.0193	0.0206	0.0195	0.0032	0.1476	0.0033	0.003	0.063	0.0014	0.1019	0.153	0.0427	0.0023	0.1111	0.0224	0.0036	0.0036	0.002	0.0012	0.0327	0.0252	0.0261	0.0607	0.0186	0.107	0.0012
5	rs16867529	15613657	1.01	0.178854520006857	0.95	0.15120882267165	0.167371843477133	0.191898573815898	0.0193	0.0206	0.0195	0.0032	0.1475	0.0033	0.003	0.063	0.0014	0.102	0.153	0.0427	0.0023	0.111	0.0225	0.0036	0.0036	0.002	0.0012	0.0328	0.0252	0.0261	0.0606	0.0186	0.107	0.0012
5	rs34633181	15626653	1.01	0.178854520006857	0.95	0.15120882267165	0.170732617994886	0.189327999728756	0.0193	0.0206	0.0195	0.0033	0.1473	0.0033	0.003	0.0629	0.0014	0.1019	0.1531	0.0427	0.0023	0.111	0.0225	0.0036	0.0036	0.002	0.0012	0.0328	0.0253	0.0262	0.0605	0.0186	0.107	0.0012
5	rs4449527	15635482	1.01	0.178854520006857	0.95	0.15120882267165	0.175792501284183	0.204504360313567	0.0194	0.0206	0.0195	0.0033	0.1472	0.0032	0.003	0.0629	0.0014	0.1019	0.1532	0.0427	0.0023	0.111	0.0225	0.0036	0.0036	0.002	0.0012	0.0328	0.0253	0.0262	0.0605	0.0186	0.107	0.0013
5	rs4702090	15647852	1.01	0.178854520006857	0.95	0.15120882267165	0.19072757254373	0.206508097723319	0.0194	0.0206	0.0194	0.0033	0.1469	0.0032	0.003	0.0628	0.0014	0.1019	0.1535	0.0427	0.0024	0.111	0.0226	0.0036	0.0036	0.002	0.0012	0.0329	0.0253	0.0263	0.0603	0.0186	0.107	0.0013
5	rs6865410	15650080	1.01	0.178854520006857	0.95	0.15120882267165	0.188384238257121	0.197074828949194	0.0194	0.0206	0.0194	0.0033	0.1467	0.0032	0.003	0.0628	0.0014	0.1018	0.1536	0.0426	0.0024	0.1111	0.0226	0.0036	0.0036	0.002	0.0012	0.0329	0.0253	0.0263	0.0602	0.0186	0.1071	0.0013
5	rs111620363	15654623	1.01	0.178854520006857	0.96	0.130782650589638	0.184379124325355	0.180475142799252	0.0194	0.0207	0.0194	0.0033	0.1467	0.0032	0.003	0.0628	0.0014	0.1018	0.1535	0.0426	0.0024	0.1111	0.0227	0.0036	0.0037	0.002	0.0012	0.0328	0.0254	0.0263	0.0602	0.0186	0.107	0.0013
5	rs77643368	15668252	1.01	0.178854520006857	0.96	0.130782650589638	0.186506538452824	0.178963540689277	0.0194	0.0207	0.0194	0.0033	0.1466	0.0033	0.003	0.0628	0.0014	0.1018	0.1535	0.0426	0.0024	0.1112	0.0227	0.0036	0.0037	0.002	0.0012	0.0327	0.0254	0.0263	0.0602	0.0186	0.1071	0.0013
5	rs75872990	15681262	1.01	0.178854520006857	0.96	0.130782650589638	0.199643351396855	0.190354815795888	0.0193	0.0207	0.0195	0.0034	0.1458	0.0034	0.003	0.0629	0.0014	0.102	0.1533	0.0426	0.0024	0.1113	0.023	0.0037	0.0038	0.002	0.0013	0.0319	0.0254	0.0266	0.0597	0.0189	0.1075	0.0013
5	rs17602145	15693084	1.01	0.178854520006857	0.95	0.15120882267165	0.217475897354202	0.216838146748	0.0193	0.0208	0.0195	0.0034	0.1457	0.0034	0.003	0.0629	0.0014	0.102	0.1533	0.0426	0.0025	0.1113	0.023	0.0037	0.0039	0.002	0.0013	0.0317	0.0255	0.0267	0.0596	0.019	0.1076	0.0013
5	rs17704227	15695129	1.01	0.178854520006857	0.95	0.15120882267165	0.211194866327297	0.19375665675354	0.0193	0.0208	0.0195	0.0034	0.1456	0.0034	0.003	0.063	0.0014	0.102	0.1532	0.0426	0.0024	0.1113	0.023	0.0037	0.0039	0.002	0.0013	0.0316	0.0255	0.0267	0.0596	0.019	0.1076	0.0013
5	rs77607247	15700292	1.01	0.178854520006857	0.95	0.15120882267165	0.212039787419112	0.217160279196102	0.0193	0.0208	0.0195	0.0034	0.1455	0.0034	0.003	0.063	0.0015	0.1019	0.1532	0.0426	0.0024	0.1113	0.023	0.0037	0.0039	0.002	0.0013	0.0317	0.0255	0.0268	0.0596	0.019	0.1076	0.0013
5	rs79979267	15724765	1.01	0.178854520006857	0.95	0.15120882267165	0.207953678428446	0.206085717253098	0.0193	0.0208	0.0195	0.0034	0.1455	0.0033	0.003	0.063	0.0015	0.1018	0.153	0.0427	0.0025	0.1113	0.023	0.0037	0.0039	0.002	0.0014	0.0317	0.0255	0.0269	0.0595	0.0191	0.1076	0.0014
5	rs75698494	15732439	1.01	0.178854520006857	0.95	0.15120882267165	0.205373169951913	0.178661746574528	0.0193	0.0208	0.0195	0.0034	0.1454	0.0034	0.003	0.063	0.0015	0.1019	0.153	0.0427	0.0025	0.1113	0.023	0.0037	0.0039	0.002	0.0014	0.0318	0.0256	0.0268	0.0595	0.0191	0.1075	0.0014
5	rs17602470	15737308	1.01	0.178854520006857	0.95	0.15120882267165	0.211315453063286	0.174056350721269	0.0193	0.0208	0.0195	0.0034	0.1453	0.0034	0.003	0.063	0.0015	0.1019	0.1529	0.0427	0.0025	0.1113	0.023	0.0037	0.0039	0.0021	0.0014	0.032	0.0256	0.0268	0.0595	0.0191	0.1076	0.0014
5	rs76549616	15738112	1.01	0.178854520006857	0.95	0.15120882267165	0.207674902705678	0.175253740160843	0.0193	0.0208	0.0195	0.0034	0.1453	0.0034	0.003	0.063	0.0015	0.1019	0.1528	0.0427	0.0025	0.1113	0.023	0.0036	0.0039	0.0021	0.0015	0.032	0.0256	0.0269	0.0595	0.0191	0.1075	0.0014
5	rs4318779	15738930	1.01	0.178854520006857	0.95	0.15120882267165	0.202928731532305	0.16899940789326	0.0193	0.0208	0.0195	0.0034	0.1453	0.0034	0.003	0.063	0.0015	0.1019	0.1528	0.0427	0.0025	0.1113	0.0229	0.0035	0.0039	0.0021	0.0015	0.032	0.0256	0.0269	0.0595	0.0191	0.1075	0.0014
5	rs1909722	15756955	1.01	0.178854520006857	0.95	0.15120882267165	0.182265735451162	0.148078359229789	0.0193	0.0208	0.0195	0.0035	0.1451	0.0034	0.003	0.0628	0.0016	0.1019	0.1524	0.0426	0.0026	0.1114	0.0229	0.0035	0.0039	0.0021	0.0016	0.0321	0.0256	0.027	0.0597	0.0191	0.1076	0.0014
5	rs11743507	15772994	1.01	0.178854520006857	0.95	0.15120882267165	0.17105302611472	0.130861674616815	0.0193	0.0208	0.0195	0.0036	0.1448	0.0035	0.0031	0.0626	0.0016	0.1019	0.1522	0.0425	0.0026	0.1114	0.0229	0.0035	0.0041	0.0021	0.0016	0.032	0.0256	0.027	0.0596	0.0191	0.1078	0.0014
5	rs115850080	15778026	1.01	0.178854520006857	0.95	0.15120882267165	0.170874978458673	0.128530212661988	0.0193	0.0208	0.0195	0.0036	0.1446	0.0035	0.0031	0.0626	0.0016	0.1019	0.1521	0.0425	0.0026	0.1114	0.0229	0.0035	0.0041	0.002	0.0016	0.0321	0.0255	0.027	0.0596	0.0191	0.1079	0.0014
5	rs4702109	15781582	1.01	0.178854520006857	0.95	0.15120882267165	0.173988398916291	0.121454929311561	0.0193	0.0208	0.0195	0.0036	0.1445	0.0036	0.0032	0.0625	0.0017	0.1018	0.152	0.0425	0.0026	0.1114	0.0228	0.0035	0.0041	0.002	0.0016	0.0321	0.0255	0.027	0.0596	0.0191	0.108	0.0014
5	rs13183703	15785038	1.01	0.178854520006857	0.95	0.15120882267165	0.174492460007706	0.119014199330991	0.0193	0.0207	0.0195	0.0037	0.1445	0.0036	0.0032	0.0625	0.0017	0.1018	0.152	0.0425	0.0026	0.1114	0.0228	0.0035	0.0041	0.002	0.0017	0.0321	0.0255	0.027	0.0596	0.0192	0.1079	0.0014
5	rs75803106	15785187	1.01	0.178854520006857	0.95	0.15120882267165	0.173916459238441	0.117368653990586	0.0193	0.0207	0.0195	0.0037	0.1445	0.0036	0.0032	0.0625	0.0017	0.1018	0.152	0.0425	0.0026	0.1114	0.0228	0.0035	0.0041	0.002	0.0017	0.0321	0.0255	0.027	0.0596	0.0192	0.1079	0.0014
5	rs878963	15786211	1.01	0.178854520006857	0.93	0.198940398764014	0.171552133394559	0.115216702404417	0.0193	0.0207	0.0195	0.0037	0.1445	0.0036	0.0032	0.0625	0.0017	0.1019	0.152	0.0425	0.0026	0.1114	0.0228	0.0035	0.0041	0.002	0.0017	0.0321	0.0255	0.027	0.0596	0.0192	0.1079	0.0014
5	rs76732640	15790087	1.01	0.178854520006857	0.93	0.198940398764014	0.175141781476767	0.123121727008339	0.0195	0.0204	0.0199	0.0039	0.1438	0.0038	0.0033	0.0623	0.0018	0.1023	0.152	0.042	0.0027	0.1112	0.0229	0.0036	0.0042	0.0022	0.0018	0.0323	0.0255	0.0273	0.0598	0.0194	0.1066	0.0014
5	rs433107	15809715	1.01	0.178854520006857	0.93	0.198940398764014	0.173090393637385	0.108852299542982	0.0196	0.0202	0.0201	0.004	0.1433	0.004	0.0034	0.0622	0.0019	0.1024	0.1519	0.0416	0.0027	0.1111	0.023	0.0037	0.0043	0.0023	0.002	0.0325	0.0256	0.0276	0.0599	0.0195	0.1059	0.0014
5	rs13158449	15832573	1.01	0.178854520006857	0.93	0.198940398764014	0.1602179575349	0.136666311100549	0.0197	0.0201	0.0202	0.004	0.1427	0.004	0.0035	0.062	0.0019	0.102	0.1513	0.041	0.0027	0.1115	0.0233	0.0037	0.0042	0.0023	0.0019	0.0326	0.0256	0.0287	0.0599	0.0196	0.1059	0.0014
5	rs74629924	15837541	1.01	0.178854520006857	0.93	0.198940398764014	0.15728548973433	0.13194296061607	0.0197	0.0201	0.0202	0.004	0.1425	0.004	0.0035	0.062	0.0019	0.102	0.1513	0.041	0.0027	0.1115	0.0233	0.0037	0.0042	0.0023	0.0019	0.0326	0.0256	0.0288	0.0599	0.0196	0.106	0.0014
5	rs17609575	15858025	1.01	0.178854520006857	0.93	0.198940398764014	0.158270785568271	0.134115369812306	0.0197	0.0201	0.0202	0.004	0.1425	0.0039	0.0035	0.0621	0.0019	0.1019	0.1513	0.041	0.0026	0.1116	0.0234	0.0038	0.0042	0.0023	0.0019	0.0326	0.0256	0.0288	0.0599	0.0196	0.1061	0.0014
5	rs79967045	15868729	1.01	0.178854520006857	0.93	0.198940398764014	0.159498950170405	0.134933388472316	0.0197	0.02	0.0202	0.004	0.1424	0.0039	0.0035	0.062	0.0019	0.1019	0.1513	0.041	0.0027	0.1116	0.0234	0.0037	0.0042	0.0023	0.0019	0.0326	0.0256	0.0288	0.0599	0.0196	0.1061	0.0014
5	rs72736137	15869575	1.01	0.178854520006857	0.93	0.198940398764014	0.159601549196798	0.134933388472316	0.0197	0.02	0.0202	0.004	0.1424	0.0039	0.0035	0.062	0.0019	0.1019	0.1513	0.041	0.0027	0.1116	0.0234	0.0037	0.0042	0.0023	0.0019	0.0326	0.0256	0.0288	0.0599	0.0196	0.1061	0.0014
5	rs72736144	15886657	1.01	0.178854520006857	0.93	0.198940398764014	0.160080857280547	0.13630081096927	0.0197	0.02	0.0202	0.004	0.1424	0.0039	0.0035	0.062	0.0019	0.1019	0.1512	0.041	0.0026	0.1116	0.0234	0.0037	0.0042	0.0023	0.0019	0.0326	0.0256	0.0288	0.0599	0.0196	0.1061	0.0014
5	rs74795805	15896558	1.01	0.178854520006857	0.93	0.198940398764014	0.161042006674295	0.133480399793742	0.0197	0.02	0.0202	0.004	0.1424	0.0039	0.0035	0.0621	0.0019	0.1019	0.1512	0.041	0.0026	0.1116	0.0234	0.0037	0.0042	0.0023	0.0019	0.0326	0.0257	0.0288	0.0599	0.0196	0.1062	0.0014
5	rs4702116	15902603	1.01	0.178854520006857	0.93	0.198940398764014	0.163563746387746	0.12656961955527	0.0197	0.02	0.0202	0.0041	0.1425	0.0039	0.0035	0.062	0.0019	0.1019	0.1512	0.041	0.0026	0.1117	0.0234	0.0037	0.0042	0.0023	0.0019	0.0326	0.0257	0.0286	0.0599	0.0196	0.1062	0.0014
5	rs6883363	15913562	1.01	0.178854520006857	0.93	0.198940398764014	0.146230873907002	0.120145074782239	0.0198	0.0199	0.0204	0.0041	0.1425	0.004	0.0035	0.0618	0.0019	0.1018	0.151	0.041	0.0026	0.1117	0.0235	0.0037	0.0043	0.0023	0.002	0.0327	0.0257	0.0286	0.0598	0.0196	0.1061	0.0015
5	rs76274652	15916700	1.01	0.178854520006857	0.92	0.226487429171296	0.14258785450204	0.115045199489055	0.0198	0.0199	0.0204	0.0041	0.1425	0.004	0.0036	0.0617	0.0019	0.102	0.151	0.0411	0.0026	0.1117	0.0235	0.0037	0.0043	0.0023	0.002	0.0327	0.0257	0.0286	0.0598	0.0196	0.1061	0.0014
5	rs12517268	15925234	1.01	0.178854520006857	0.92	0.226487429171296	0.130738055021381	0.116850809762216	0.0198	0.0197	0.0205	0.0041	0.1424	0.0039	0.0036	0.0616	0.0018	0.1025	0.1509	0.0412	0.0026	0.1117	0.0233	0.0037	0.0043	0.0023	0.002	0.0328	0.0257	0.0287	0.0596	0.0196	0.1061	0.0014
5	rs6887439	15930194	1.01	0.178854520006857	0.92	0.226487429171296	0.124365381547338	0.115045199489055	0.0198	0.0197	0.0205	0.0041	0.1424	0.0039	0.0036	0.0616	0.0017	0.1029	0.1507	0.0413	0.0026	0.1117	0.0231	0.0037	0.0043	0.0023	0.002	0.0329	0.0258	0.0287	0.0595	0.0196	0.106	0.0014
5	rs78784383	15935149	1.02	0.157502178544443	0.92	0.226487429171296	0.131133252398179	0.0944724422579487	0.0201	0.0196	0.0206	0.004	0.1414	0.004	0.0038	0.0604	0.0016	0.103	0.1507	0.0414	0.0025	0.1108	0.0232	0.0038	0.0045	0.0023	0.0022	0.0334	0.0263	0.0284	0.0604	0.0193	0.1066	0.0014
5	rs61748187	15937010	1.02	0.157502178544443	0.92	0.226487429171296	0.144257484756205	0.0805359924956951	0.0202	0.0195	0.0205	0.004	0.1407	0.0041	0.0039	0.06	0.0015	0.1031	0.1505	0.0415	0.0024	0.1103	0.0233	0.0039	0.0046	0.0024	0.0023	0.0337	0.0265	0.0283	0.061	0.0191	0.1068	0.0014
5	rs79316595	15938410	1.02	0.157502178544443	0.92	0.226487429171296	0.148154757210224	0.0753165075465166	0.0203	0.0196	0.0206	0.004	0.1405	0.0042	0.004	0.0596	0.0014	0.1032	0.1497	0.0415	0.0024	0.11	0.0234	0.004	0.0047	0.0024	0.0024	0.034	0.0266	0.0282	0.0615	0.019	0.1069	0.0014
5	rs3810847	15938553	1.02	0.157502178544443	0.92	0.226487429171296	0.152113880507689	0.0744485145023362	0.0203	0.0194	0.0206	0.004	0.1406	0.0042	0.004	0.0596	0.0014	0.1033	0.1497	0.0416	0.0024	0.11	0.0234	0.004	0.0047	0.0024	0.0024	0.034	0.0266	0.0283	0.0616	0.019	0.1069	0.0014
5	rs56109055	15940221	1.01	0.178854520006857	0.92	0.226487429171296	0.17546696658496	0.0766262266642241	0.0203	0.0192	0.0207	0.004	0.1404	0.0042	0.004	0.0595	0.0013	0.1031	0.1491	0.0418	0.0023	0.1098	0.0235	0.004	0.0047	0.0023	0.0024	0.0341	0.0268	0.0281	0.0618	0.0191	0.1074	0.0014
5	rs11738935	15941553	1.01	0.178854520006857	0.92	0.226487429171296	0.201516985581151	0.0792732885342492	0.0203	0.0191	0.0207	0.004	0.1402	0.0042	0.004	0.0595	0.0013	0.103	0.1486	0.042	0.0022	0.1097	0.0236	0.0041	0.0048	0.0023	0.0024	0.0343	0.0269	0.028	0.0619	0.0192	0.1077	0.0014
5	rs115666511	15943485	1.01	0.178854520006857	0.92	0.226487429171296	0.25379848030037	0.0783868612179857	0.0204	0.019	0.0208	0.004	0.1406	0.0041	0.0039	0.0597	0.0011	0.1028	0.1481	0.042	0.0021	0.1098	0.0234	0.0041	0.0048	0.0023	0.0025	0.0345	0.0272	0.0278	0.0619	0.0192	0.108	0.0013
5	rs115251059	15948523	1.01	0.178854520006857	0.92	0.226487429171296	0.264283225227582	0.0766262266642241	0.0204	0.019	0.0208	0.0039	0.1407	0.0041	0.0039	0.0598	0.0011	0.1028	0.1481	0.042	0.002	0.1097	0.0234	0.0041	0.0048	0.0023	0.0025	0.0345	0.0273	0.0278	0.062	0.0192	0.1081	0.0013
5	rs1354182	15949793	1.01	0.178854520006857	0.92	0.226487429171296	0.266791852644036	0.0740160700702378	0.0204	0.019	0.0208	0.0039	0.1407	0.0041	0.0039	0.0598	0.0011	0.1028	0.1481	0.042	0.002	0.1097	0.0234	0.0041	0.0048	0.0023	0.0025	0.0345	0.0273	0.0278	0.062	0.0192	0.1081	0.0013
5	rs77335282	15951041	1.01	0.178854520006857	0.92	0.226487429171296	0.266837582981125	0.0743042512102028	0.0204	0.019	0.0208	0.0039	0.1407	0.0041	0.0039	0.0598	0.0011	0.1028	0.1481	0.042	0.002	0.1097	0.0234	0.0041	0.0048	0.0023	0.0025	0.0345	0.0273	0.0278	0.062	0.0192	0.1081	0.0013
5	rs62348121	15962771	1.02	0.157502178544443	0.92	0.226487429171296	0.303893210288623	0.0647684788604892	0.0205	0.0191	0.0206	0.0039	0.1406	0.004	0.0039	0.0601	0.0011	0.1028	0.1487	0.0419	0.002	0.1097	0.0232	0.0041	0.0048	0.0022	0.0024	0.0345	0.0275	0.0274	0.0621	0.019	0.1084	0.0011
5	rs79822841	15971848	1.02	0.157502178544443	0.91	0.256642068151906	0.321663755119593	0.0725820932031408	0.0204	0.0192	0.0206	0.0039	0.1403	0.004	0.0039	0.0601	0.001	0.1023	0.1492	0.0418	0.0019	0.1095	0.0239	0.0041	0.0048	0.0022	0.0024	0.0344	0.0275	0.0277	0.0622	0.0189	0.1083	0.0011
5	rs62348131	15973314	1.02	0.157502178544443	0.91	0.256642068151906	0.324245762310591	0.0717983474156534	0.0204	0.0192	0.0206	0.0039	0.1403	0.004	0.0039	0.0601	0.001	0.1023	0.1492	0.0417	0.0019	0.1095	0.0239	0.0041	0.0048	0.0022	0.0024	0.0344	0.0275	0.0277	0.0622	0.0189	0.1083	0.0011
5	rs75800725	15976022	1.02	0.157502178544443	0.91	0.256642068151906	0.32510883302028	0.0717983474156534	0.0204	0.0192	0.0206	0.0039	0.1403	0.004	0.0039	0.0601	0.001	0.1023	0.1492	0.0417	0.0019	0.1095	0.024	0.0041	0.0048	0.0022	0.0024	0.0344	0.0275	0.0277	0.0622	0.0189	0.1084	0.0011
5	rs1604475	15979031	1.02	0.157502178544443	0.91	0.256642068151906	0.327858310116546	0.072939502508463	0.0204	0.0192	0.0206	0.0039	0.1403	0.004	0.0039	0.0601	0.0011	0.1023	0.1493	0.0417	0.0019	0.1095	0.024	0.0041	0.0048	0.0022	0.0024	0.0344	0.0275	0.0277	0.0622	0.0189	0.1084	0.0011
5	rs114845341	15983089	1.02	0.157502178544443	0.91	0.256642068151906	0.328573112402416	0.072439332491911	0.0204	0.0192	0.0206	0.0039	0.1403	0.004	0.0039	0.0601	0.0011	0.1023	0.1493	0.0417	0.0019	0.1095	0.024	0.0041	0.0048	0.0022	0.0024	0.0344	0.0275	0.0277	0.0622	0.0189	0.1084	0.0011
5	rs32824	15993449	1.02	0.157502178544443	0.91	0.256642068151906	0.333342060717415	0.069398192197637	0.0204	0.0192	0.0206	0.0039	0.1403	0.004	0.0039	0.0601	0.0011	0.1024	0.1494	0.0417	0.0019	0.1095	0.024	0.004	0.0047	0.0022	0.0024	0.0344	0.0275	0.0277	0.0622	0.0187	0.1085	0.0011
5	rs77067734	15994010	1.02	0.157502178544443	0.91	0.256642068151906	0.333856983226271	0.069398192197637	0.0204	0.0192	0.0206	0.0039	0.1402	0.004	0.0039	0.0601	0.0011	0.1024	0.1494	0.0417	0.0019	0.1095	0.024	0.004	0.0047	0.0022	0.0024	0.0344	0.0275	0.0277	0.0622	0.0187	0.1085	0.0011
5	rs11956783	16000234	1.02	0.157502178544443	0.91	0.256642068151906	0.323181273669355	0.0751715551245121	0.0205	0.0192	0.0206	0.0038	0.1397	0.004	0.0038	0.0602	0.0011	0.1024	0.1494	0.0419	0.002	0.1095	0.0241	0.004	0.0047	0.0022	0.0024	0.0344	0.0274	0.0277	0.0621	0.0187	0.1085	0.0012
5	rs250496	16000650	1.02	0.157502178544443	0.91	0.256642068151906	0.32292809409927	0.0754615745563616	0.0205	0.0192	0.0206	0.0038	0.1397	0.004	0.0038	0.0602	0.0011	0.1024	0.1494	0.0419	0.002	0.1095	0.0241	0.004	0.0047	0.0022	0.0024	0.0344	0.0274	0.0277	0.0621	0.0188	0.1085	0.0012
5	rs32827	16004804	1.02	0.157502178544443	0.91	0.256642068151906	0.327858310116546	0.0781658893693271	0.0205	0.0192	0.0206	0.0039	0.1396	0.0039	0.0038	0.0602	0.0011	0.1024	0.1494	0.0419	0.002	0.1095	0.0241	0.004	0.0047	0.0022	0.0024	0.0344	0.0274	0.0277	0.0622	0.0187	0.1086	0.0012
5	rs75400762	16008983	1.02	0.157502178544443	0.91	0.256642068151906	0.332724699929036	0.0794214207750481	0.0205	0.0192	0.0206	0.0039	0.1395	0.0039	0.0038	0.0602	0.0011	0.1023	0.1494	0.0418	0.002	0.1095	0.0241	0.004	0.0047	0.0022	0.0024	0.0344	0.0274	0.0277	0.0621	0.0187	0.1087	0.0012
5	rs72736171	16016985	1.02	0.157502178544443	0.91	0.256642068151906	0.342151944401745	0.0921014462994714	0.0205	0.0194	0.0208	0.0039	0.1394	0.0039	0.0038	0.0601	0.0011	0.1022	0.1494	0.0418	0.002	0.1096	0.0241	0.004	0.0047	0.0022	0.0024	0.0344	0.0274	0.0277	0.0621	0.0187	0.1086	0.0012
5	rs116839986	16021426	1.02	0.157502178544443	0.9	0.289513196358555	0.346234023336814	0.104934992509579	0.0205	0.0195	0.0208	0.0039	0.1393	0.004	0.0038	0.0601	0.0011	0.1022	0.1494	0.0418	0.002	0.1097	0.0241	0.004	0.0047	0.0022	0.0024	0.0343	0.0274	0.0276	0.062	0.0187	0.1086	0.0012
5	rs114206479	16025378	1.02	0.157502178544443	0.9	0.289513196358555	0.346076557106791	0.0789773617711192	0.0205	0.0197	0.0209	0.0039	0.139	0.004	0.0038	0.0602	0.0011	0.102	0.1494	0.0417	0.002	0.1099	0.0241	0.0041	0.0048	0.0022	0.0025	0.0344	0.0272	0.0276	0.062	0.0187	0.1084	0.0012
5	rs974846	16027178	1.02	0.157502178544443	0.9	0.289513196358555	0.349285646245838	0.0818817853667275	0.0205	0.0198	0.0209	0.0039	0.1389	0.004	0.0039	0.0603	0.0011	0.102	0.1494	0.0417	0.002	0.1099	0.0242	0.0041	0.0048	0.0022	0.0025	0.0343	0.0272	0.0276	0.062	0.0186	0.1083	0.0012
5	rs72738233	16036827	1.02	0.157502178544443	0.9	0.289513196358555	0.385922708734486	0.0350076971733541	0.0202	0.0213	0.0215	0.0043	0.1378	0.0043	0.0042	0.0616	0.0014	0.1013	0.1488	0.0399	0.0021	0.1118	0.025	0.0051	0.0048	0.0023	0.0029	0.0341	0.0263	0.0271	0.0614	0.0172	0.1072	0.0014
5	rs75943481	16037155	1.02	0.157502178544443	0.9	0.289513196358555	0.418784470546603	0.0300379713805366	0.0201	0.0214	0.0214	0.0044	0.1378	0.0044	0.0042	0.0616	0.0015	0.1012	0.1486	0.0396	0.0021	0.1119	0.025	0.0052	0.0048	0.0023	0.003	0.034	0.0266	0.027	0.0617	0.017	0.1071	0.0015
5	rs32199	16037234	1.02	0.157502178544443	0.9	0.289513196358555	0.436957643136031	0.0279429009047389	0.0201	0.0214	0.0214	0.0044	0.1376	0.0044	0.0043	0.0617	0.0015	0.1014	0.1486	0.0396	0.0021	0.1122	0.025	0.0052	0.0048	0.0023	0.003	0.0341	0.0267	0.027	0.0619	0.0167	0.1067	0.0015
5	rs1039443	16038102	1.02	0.157502178544443	0.9	0.289513196358555	0.431893973790315	0.0213824830985977	0.0198	0.0216	0.0214	0.0044	0.1379	0.0043	0.0043	0.0617	0.0015	0.1011	0.1496	0.0388	0.0021	0.1124	0.0251	0.0054	0.0047	0.0022	0.003	0.034	0.0266	0.0269	0.0618	0.0164	0.107	0.0015
5	rs12188252	16042411	1.02	0.157502178544443	0.9	0.289513196358555	0.481230669575788	0.0136526932927299	0.0196	0.0216	0.0214	0.0044	0.1382	0.0043	0.0043	0.0616	0.0015	0.101	0.1504	0.0382	0.0021	0.1125	0.025	0.0056	0.0047	0.0021	0.003	0.0341	0.0266	0.0269	0.0616	0.0162	0.1071	0.0015
5	rs72738241	16044409	1.02	0.157502178544443	0.9	0.289513196358555	0.485697791259533	0.0128390143694746	0.0196	0.0216	0.0214	0.0044	0.1382	0.0043	0.0043	0.0616	0.0015	0.101	0.1504	0.0381	0.0021	0.1126	0.025	0.0055	0.0047	0.0021	0.003	0.0341	0.0266	0.0268	0.0616	0.0162	0.1071	0.0015
5	rs115075242	16046924	1.02	0.157502178544443	0.9	0.289513196358555	0.48681769096054	0.0126792967297635	0.0196	0.0216	0.0214	0.0044	0.1382	0.0043	0.0043	0.0616	0.0015	0.101	0.1505	0.0381	0.0021	0.1126	0.025	0.0055	0.0047	0.0021	0.003	0.0341	0.0266	0.0268	0.0616	0.0162	0.1071	0.0015
5	rs28482068	16047423	1.02	0.157502178544443	0.9	0.289513196358555	0.487191267855673	0.0127111596387082	0.0196	0.0216	0.0214	0.0044	0.1382	0.0043	0.0043	0.0616	0.0015	0.101	0.1504	0.0381	0.0021	0.1126	0.025	0.0055	0.0047	0.0021	0.003	0.0341	0.0266	0.0268	0.0616	0.0162	0.1071	0.0015
5	rs116411941	16047872	1.02	0.157502178544443	0.9	0.289513196358555	0.486755441607344	0.0128069902362815	0.0196	0.0216	0.0214	0.0044	0.1382	0.0043	0.0043	0.0616	0.0015	0.101	0.1505	0.0381	0.0021	0.1126	0.025	0.0055	0.0047	0.0021	0.003	0.0341	0.0266	0.0268	0.0616	0.0162	0.1071	0.0015
5	rs62349390	16048184	1.02	0.157502178544443	0.89	0.325204496311925	0.486444252545631	0.0129031834954321	0.0196	0.0216	0.0214	0.0044	0.1382	0.0043	0.0043	0.0616	0.0015	0.101	0.1505	0.0381	0.0021	0.1126	0.025	0.0055	0.0047	0.0021	0.003	0.0341	0.0266	0.0268	0.0616	0.0162	0.1071	0.0015
5	rs7719515	16054174	1.02	0.157502178544443	0.88	0.363814363818289	0.485200458294961	0.0128069902362815	0.0196	0.0216	0.0214	0.0044	0.1382	0.0043	0.0043	0.0615	0.0015	0.101	0.1505	0.0381	0.0021	0.1126	0.025	0.0055	0.0047	0.0021	0.0031	0.0341	0.0266	0.0268	0.0616	0.0162	0.1072	0.0015
5	rs116280156	16057439	1.02	0.157502178544443	0.88	0.363814363818289	0.483709937957941	0.0120815705501823	0.0196	0.0216	0.0214	0.0044	0.1382	0.0043	0.0043	0.0615	0.0015	0.101	0.1506	0.038	0.0021	0.1127	0.025	0.0056	0.0047	0.0021	0.0031	0.0341	0.0266	0.0268	0.0617	0.0162	0.1071	0.0015
5	rs115385547	16057480	1.02	0.157502178544443	0.88	0.363814363818289	0.48420653158318	0.0120195006644638	0.0196	0.0216	0.0214	0.0044	0.1382	0.0043	0.0043	0.0615	0.0015	0.101	0.1506	0.038	0.0021	0.1127	0.025	0.0056	0.0047	0.0021	0.0031	0.0341	0.0266	0.0268	0.0616	0.0162	0.1072	0.0015
5	rs75207948	16079444	1.02	0.157502178544443	0.88	0.363814363818289	0.491184697842879	0.0099212389085038	0.0195	0.0216	0.0214	0.0044	0.1383	0.0043	0.0043	0.0615	0.0015	0.101	0.1509	0.0376	0.0021	0.113	0.025	0.0056	0.0047	0.0021	0.0031	0.0341	0.0265	0.0266	0.0617	0.016	0.1071	0.0015
5	rs7735081	16086670	1.02	0.157502178544443	0.88	0.363814363818289	0.494754583793274	0.00936728350879615	0.0195	0.0216	0.0214	0.0044	0.1383	0.0043	0.0043	0.0615	0.0015	0.101	0.1509	0.0376	0.0021	0.113	0.025	0.0056	0.0047	0.0021	0.0031	0.0341	0.0265	0.0266	0.0617	0.016	0.1071	0.0015
5	rs13175687	16097163	1.02	0.157502178544443	0.88	0.363814363818289	0.508776802491699	0.00835992632533204	0.0195	0.0217	0.0213	0.0044	0.1383	0.0043	0.0044	0.0614	0.0015	0.101	0.151	0.0376	0.0021	0.113	0.0251	0.0056	0.0047	0.0021	0.0031	0.0341	0.0265	0.0265	0.0618	0.0159	0.1071	0.0015
5	rs73044641	16101956	1.02	0.157502178544443	0.88	0.363814363818289	0.496575620809234	0.0122061956639571	0.0194	0.0217	0.0213	0.0044	0.1383	0.0043	0.0044	0.0614	0.0015	0.1009	0.1511	0.0376	0.0021	0.113	0.0251	0.0056	0.0047	0.0021	0.0031	0.0341	0.0265	0.0265	0.0618	0.0159	0.1071	0.0015
5	rs114703720	16106095	1.01	0.178854520006857	0.88	0.363814363818289	0.856833093508336	0.00825733759770314	0.0188	0.0217	0.0212	0.0049	0.1393	0.0044	0.005	0.0599	0.0013	0.0994	0.1543	0.0366	0.0021	0.1137	0.0254	0.0063	0.0048	0.0019	0.0033	0.0348	0.0266	0.0254	0.0614	0.0144	0.1067	0.0017
5	rs72738264	16109974	1.01	0.178854520006857	0.88	0.363814363818289	0.86037713881896	0.00643330011585636	0.0188	0.0217	0.0212	0.0049	0.1393	0.0044	0.0051	0.0599	0.0013	0.0993	0.1543	0.0366	0.0021	0.1138	0.0254	0.0063	0.0048	0.0019	0.0033	0.0348	0.0266	0.0254	0.0615	0.0144	0.1067	0.0017
5	rs116692898	16119178	1.01	0.178854520006857	0.88	0.363814363818289	0.887236224981675	0.00389911653175431	0.0188	0.0217	0.0212	0.0049	0.1394	0.0044	0.0051	0.0599	0.0013	0.0993	0.1543	0.0366	0.0022	0.1138	0.0254	0.0063	0.0048	0.0019	0.0033	0.0348	0.0266	0.0254	0.0615	0.0144	0.1067	0.0017
5	rs12656071	16120996	1.01	0.178854520006857	0.88	0.363814363818289	0.894189711165125	0.00337056561168834	0.0188	0.0217	0.0212	0.0049	0.1394	0.0044	0.0051	0.0599	0.0013	0.0993	0.1543	0.0366	0.0022	0.1138	0.0254	0.0063	0.0048	0.0019	0.0033	0.0348	0.0266	0.0254	0.0615	0.0144	0.1067	0.0017
5	rs66948406	16123236	1	0.202230525110681	0.88	0.363814363818289	0.900426252240996	0.00304632870133943	0.0188	0.0217	0.0212	0.0049	0.1393	0.0045	0.0051	0.0599	0.0013	0.0993	0.1543	0.0366	0.0022	0.1138	0.0254	0.0063	0.0048	0.0019	0.0033	0.0348	0.0266	0.0254	0.0615	0.0144	0.1067	0.0017
5	rs344703	16141445	1	0.202230525110681	0.89	0.325204496311925	0.92838185818742	0.00221779654878092	0.0188	0.0217	0.0212	0.0049	0.1394	0.0045	0.0051	0.0599	0.0013	0.0993	0.1544	0.0366	0.0022	0.1137	0.0254	0.0063	0.0048	0.0019	0.0033	0.0347	0.0266	0.0254	0.0614	0.0144	0.1067	0.0017
5	rs75765768	16142438	1	0.202230525110681	0.89	0.325204496311925	0.924223937872166	0.0022304272980958	0.0188	0.0217	0.0212	0.0049	0.1394	0.0045	0.0051	0.0599	0.0013	0.0993	0.1544	0.0366	0.0022	0.1137	0.0254	0.0063	0.0048	0.0019	0.0033	0.0347	0.0266	0.0254	0.0614	0.0144	0.1067	0.0017
5	rs78587554	16142686	1	0.202230525110681	0.89	0.325204496311925	0.922895045943389	0.00228134703520558	0.0188	0.0217	0.0212	0.0049	0.1394	0.0045	0.0051	0.0599	0.0013	0.0993	0.1544	0.0366	0.0022	0.1137	0.0254	0.0063	0.0048	0.0019	0.0033	0.0347	0.0266	0.0254	0.0614	0.0144	0.1067	0.0017
5	rs75362511	16144819	1	0.202230525110681	0.89	0.325204496311925	0.913036459100584	0.00260024479403566	0.0188	0.0217	0.0212	0.0049	0.1394	0.0045	0.0051	0.0599	0.0013	0.0993	0.1544	0.0366	0.0022	0.1137	0.0254	0.0063	0.0048	0.0019	0.0033	0.0347	0.0266	0.0255	0.0614	0.0144	0.1067	0.0017
5	rs2591983	16150721	1	0.202230525110681	0.89	0.325204496311925	0.898947532421078	0.00322941801758254	0.0188	0.0217	0.0212	0.0049	0.1395	0.0045	0.0051	0.0598	0.0013	0.0992	0.1544	0.0366	0.0021	0.1137	0.0254	0.0063	0.0048	0.0019	0.0033	0.0347	0.0266	0.0255	0.0614	0.0144	0.1067	0.0017
5	rs1561637	16152168	1	0.202230525110681	0.88	0.363814363818289	0.922313906385001	0.00391630693271097	0.0188	0.0217	0.0212	0.0049	0.1395	0.0045	0.0051	0.0598	0.0013	0.0992	0.1544	0.0366	0.0021	0.1137	0.0254	0.0063	0.0048	0.002	0.0033	0.0347	0.0266	0.0255	0.0614	0.0144	0.1067	0.0017
5	rs76771115	16169518	1	0.202230525110681	0.88	0.363814363818289	0.923559392285185	0.00758207710751396	0.0187	0.0218	0.0212	0.0049	0.1399	0.0045	0.0051	0.0595	0.0013	0.0988	0.1544	0.0364	0.0021	0.1138	0.0255	0.0063	0.0048	0.002	0.0034	0.0348	0.0265	0.0253	0.0616	0.0145	0.1067	0.0017
5	rs342547	16176363	1	0.202230525110681	0.88	0.363814363818289	1.0262147015828	0.00508194122265709	0.0185	0.0219	0.0213	0.005	0.1403	0.0046	0.0051	0.0593	0.0012	0.0981	0.1543	0.0363	0.0021	0.1139	0.0258	0.0063	0.0048	0.002	0.0034	0.035	0.0264	0.0251	0.0619	0.0142	0.1069	0.0017
5	rs75919735	16178480	1	0.202230525110681	0.88	0.363814363818289	1.02118909688159	0.00504243072538959	0.0185	0.0219	0.0213	0.005	0.1404	0.0046	0.0051	0.0593	0.0012	0.0981	0.1542	0.0363	0.0021	0.1139	0.0258	0.0063	0.0048	0.002	0.0034	0.035	0.0265	0.0251	0.0619	0.0142	0.1069	0.0017
5	rs114490339	16183856	1	0.202230525110681	0.88	0.363814363818289	0.999813655598697	0.00193819713879341	0.018	0.022	0.0215	0.005	0.1413	0.0046	0.0052	0.0589	0.0012	0.0976	0.1533	0.0363	0.0021	0.1143	0.0256	0.0062	0.0048	0.0019	0.0035	0.0353	0.0264	0.0249	0.0622	0.0142	0.1075	0.0016
5	rs13161962	16187358	0.99	0.227721472602965	0.88	0.363814363818289	1.02413392654447	0.0019734845738866	0.0175	0.022	0.0217	0.0052	0.1424	0.0047	0.0053	0.0584	0.001	0.0969	0.1521	0.0364	0.0021	0.1147	0.0252	0.0062	0.0048	0.0019	0.0035	0.0357	0.0264	0.0248	0.0626	0.0142	0.1083	0.0015
5	rs72740154	16190486	0.99	0.227721472602965	0.88	0.363814363818289	1.01297917122818	0.00209366671479434	0.0175	0.0221	0.0216	0.0052	0.1426	0.0047	0.0053	0.0584	0.001	0.0971	0.1519	0.0363	0.002	0.1148	0.0251	0.0061	0.0048	0.0019	0.0035	0.0356	0.0263	0.0247	0.0626	0.0142	0.1086	0.0015
5	rs71595957	16195585	0.99	0.227721472602965	0.88	0.363814363818289	0.989622476968639	0.0022304272980958	0.0174	0.0222	0.0216	0.0052	0.1428	0.0047	0.0053	0.0583	0.001	0.0973	0.1517	0.0362	0.002	0.1149	0.0251	0.0061	0.0048	0.0018	0.0034	0.0356	0.0263	0.0247	0.0627	0.0142	0.1087	0.0014
5	rs112143463	16206515	0.99	0.227721472602965	0.88	0.363814363818289	0.979559195086728	0.0018458228389961	0.0174	0.0222	0.0216	0.0052	0.1429	0.0047	0.0053	0.0583	0.001	0.0973	0.1516	0.0362	0.002	0.1149	0.025	0.0061	0.0048	0.0018	0.0034	0.0356	0.0262	0.0247	0.0627	0.0142	0.1088	0.0014
5	rs74763439	16217206	0.99	0.227721472602965	0.88	0.363814363818289	0.978963546953418	0.00157323322417472	0.0174	0.0222	0.0215	0.0052	0.1429	0.0047	0.0053	0.0583	0.001	0.0974	0.1516	0.0362	0.002	0.1149	0.025	0.0061	0.0048	0.0018	0.0034	0.0356	0.0262	0.0247	0.0627	0.0142	0.1088	0.0014
5	rs10054307	16222858	0.99	0.227721472602965	0.88	0.363814363818289	0.983050977053251	0.00116935643590309	0.0174	0.0223	0.0216	0.0052	0.143	0.0047	0.0053	0.0583	9e-04	0.0975	0.1515	0.0362	0.002	0.1149	0.025	0.0061	0.0048	0.0018	0.0034	0.0356	0.0262	0.0247	0.0627	0.0143	0.1089	0.0014
5	rs76513314	16239036	0.99	0.227721472602965	0.88	0.363814363818289	0.998612478509473	0.00115179030942708	0.0174	0.0223	0.0215	0.0053	0.143	0.0047	0.0053	0.0582	9e-04	0.0975	0.1515	0.0361	0.002	0.115	0.025	0.0061	0.0048	0.0018	0.0034	0.0356	0.0262	0.0246	0.0627	0.0143	0.1089	0.0014
5	rs114164190	16241644	0.99	0.227721472602965	0.88	0.363814363818289	1.00230368351389	0.00109998977212523	0.0174	0.0223	0.0215	0.0053	0.143	0.0047	0.0053	0.0582	9e-04	0.0976	0.1516	0.0361	0.002	0.115	0.0251	0.0061	0.0048	0.0018	0.0034	0.0356	0.0261	0.0246	0.0627	0.0143	0.1089	0.0014
5	rs79477359	16245736	0.99	0.227721472602965	0.88	0.363814363818289	1.01039216648957	0.00115179030942708	0.0174	0.0223	0.0215	0.0053	0.143	0.0047	0.0053	0.0582	9e-04	0.0976	0.1516	0.0361	0.002	0.115	0.0251	0.0061	0.0048	0.0018	0.0034	0.0356	0.0261	0.0246	0.0627	0.0143	0.1089	0.0014
5	rs2402237	16247277	0.99	0.227721472602965	0.89	0.325204496311925	1.01366949390593	0.00104125123641301	0.0174	0.0223	0.0215	0.0053	0.143	0.0047	0.0053	0.0582	9e-04	0.0976	0.1516	0.0361	0.002	0.115	0.0251	0.0061	0.0048	0.0018	0.0034	0.0356	0.0261	0.0246	0.0627	0.0143	0.1089	0.0014
5	rs7730897	16256380	0.99	0.227721472602965	0.89	0.325204496311925	1.09690069520099	0.00149111248894585	0.0174	0.0223	0.0215	0.0053	0.143	0.0048	0.0054	0.0581	9e-04	0.0976	0.1516	0.0361	0.0018	0.1149	0.025	0.0062	0.0048	0.0018	0.0034	0.0357	0.0261	0.0246	0.0627	0.0144	0.109	0.0012
5	rs998747	16260028	0.98	0.255415240389183	0.9	0.289513196358555	1.0626402219631	0.00160466435106869	0.0173	0.0224	0.0215	0.0053	0.1432	0.0048	0.0054	0.0578	9e-04	0.0976	0.1515	0.0361	0.0019	0.1149	0.025	0.0063	0.0049	0.0021	0.0034	0.0357	0.026	0.0245	0.0627	0.0144	0.1088	0.0012
5	rs72740183	16263302	0.98	0.255415240389183	0.9	0.289513196358555	1.04510593959078	0.00200912573058092	0.0173	0.0224	0.0214	0.0053	0.1432	0.0048	0.0054	0.0577	9e-04	0.0976	0.1515	0.0362	0.0019	0.1149	0.0249	0.0063	0.0049	0.0021	0.0034	0.0357	0.026	0.0245	0.0627	0.0144	0.1088	0.0012
5	rs113536733	16263394	0.98	0.255415240389183	0.9	0.289513196358555	1.04519331831897	0.0020571983414784	0.0173	0.0224	0.0214	0.0053	0.1432	0.0048	0.0054	0.0577	9e-04	0.0976	0.1515	0.0362	0.0019	0.1149	0.0249	0.0063	0.0049	0.0021	0.0034	0.0357	0.026	0.0245	0.0627	0.0144	0.1088	0.0012
5	rs115200361	16275349	0.98	0.255415240389183	0.9	0.289513196358555	1.03873526514496	0.00220520544184607	0.0173	0.0225	0.0214	0.0053	0.1432	0.0048	0.0054	0.0577	9e-04	0.0976	0.1515	0.0362	0.0019	0.1148	0.0249	0.0063	0.0049	0.0022	0.0034	0.0357	0.026	0.0245	0.0627	0.0144	0.1088	0.0012
5	rs701502	16284443	0.98	0.255415240389183	0.9	0.289513196358555	1.03777666569061	0.00209366671479434	0.0173	0.0225	0.0214	0.0053	0.1432	0.0048	0.0054	0.0577	9e-04	0.0976	0.1515	0.0362	0.0019	0.1148	0.0249	0.0063	0.0049	0.0022	0.0034	0.0357	0.026	0.0245	0.0627	0.0144	0.1088	0.0012
5	rs831657	16286973	0.98	0.255415240389183	0.91	0.256642068151906	0.973524524890149	0.00183445218690817	0.0174	0.0231	0.0214	0.0054	0.1436	0.0046	0.0054	0.0576	9e-04	0.098	0.1516	0.0364	0.0024	0.1144	0.0245	0.006	0.0049	0.0023	0.0035	0.0352	0.0261	0.0243	0.0627	0.0145	0.1081	0.0013
5	rs1371974	16287578	0.98	0.255415240389183	0.91	0.256642068151906	0.883890362246744	0.00230704516604234	0.0175	0.0234	0.0213	0.0054	0.1438	0.0047	0.0055	0.0574	9e-04	0.098	0.1514	0.0364	0.0028	0.1142	0.0244	0.0059	0.0049	0.0026	0.0035	0.0347	0.0263	0.0242	0.0631	0.0146	0.1072	0.0013
5	rs4269289	16288206	0.98	0.255415240389183	0.91	0.256642068151906	0.888134801123135	0.00237198640615431	0.0175	0.0234	0.0212	0.0054	0.1439	0.0047	0.0055	0.0574	8e-04	0.098	0.1514	0.0364	0.0028	0.1142	0.0244	0.0058	0.0049	0.0026	0.0035	0.0346	0.0263	0.0242	0.0632	0.0147	0.1071	0.0013
5	rs2582668	16294168	0.97	0.285396128624663	0.91	0.256642068151906	0.866836747325842	0.00307643884819816	0.0175	0.0235	0.0212	0.0054	0.144	0.0047	0.0056	0.0574	8e-04	0.098	0.1514	0.0364	0.0029	0.1143	0.0244	0.0058	0.0049	0.0026	0.0035	0.0346	0.0263	0.0241	0.0633	0.0147	0.1069	0.0013
5	rs72742267	16329970	0.97	0.285396128624663	0.91	0.256642068151906	0.865866500817611	0.00346649184964892	0.0175	0.0235	0.0212	0.0054	0.144	0.0047	0.0056	0.0573	8e-04	0.0979	0.1514	0.0365	0.0029	0.1143	0.0244	0.0058	0.0049	0.0027	0.0035	0.0345	0.0264	0.0241	0.0633	0.0147	0.1068	0.0013
5	rs34813259	16330366	0.97	0.285396128624663	0.91	0.256642068151906	0.867402936964356	0.00349879260604028	0.0175	0.0235	0.0212	0.0054	0.144	0.0048	0.0056	0.0573	8e-04	0.098	0.1514	0.0365	0.0029	0.1143	0.0244	0.0058	0.0049	0.0027	0.0035	0.0345	0.0264	0.0241	0.0633	0.0147	0.1068	0.0013
5	rs78301375	16346126	0.97	0.285396128624663	0.9	0.289513196358555	0.87664574320413	0.00430484885495879	0.0175	0.0235	0.0212	0.0054	0.1441	0.0048	0.0056	0.0572	8e-04	0.0979	0.1514	0.0365	0.0029	0.1144	0.0244	0.0058	0.0049	0.0027	0.0035	0.0345	0.0264	0.0241	0.0634	0.0147	0.1067	0.0013
5	rs116176971	16369232	0.97	0.285396128624663	0.9	0.289513196358555	1.13574513630643	0.00703053085747853	0.0174	0.024	0.0209	0.0054	0.1442	0.0052	0.0058	0.0571	9e-04	0.0968	0.1512	0.0368	0.0031	0.1146	0.024	0.006	0.0051	0.0032	0.0038	0.0346	0.0268	0.0238	0.0634	0.0144	0.1055	0.0014
5	rs77829889	16370366	0.97	0.285396128624663	0.9	0.289513196358555	1.13773302798287	0.00719608533062762	0.0174	0.024	0.0209	0.0054	0.1442	0.0052	0.0058	0.0571	9e-04	0.0968	0.1512	0.0368	0.0031	0.1146	0.024	0.006	0.0051	0.0032	0.0038	0.0346	0.0268	0.0238	0.0634	0.0144	0.1055	0.0014
5	rs17649710	16375098	0.97	0.285396128624663	0.9	0.289513196358555	1.17411456359587	0.00775426394954749	0.0174	0.0241	0.0208	0.0054	0.1444	0.0052	0.0058	0.0572	9e-04	0.097	0.1512	0.0369	0.0031	0.1146	0.0238	0.006	0.0051	0.0032	0.0038	0.0347	0.0269	0.0238	0.0631	0.0142	0.1053	0.0014
5	rs116170604	16383420	0.97	0.285396128624663	0.9	0.289513196358555	1.16853735053934	0.00707762605923572	0.0174	0.0241	0.0208	0.0054	0.1444	0.0052	0.0058	0.0572	9e-04	0.097	0.1512	0.0369	0.0031	0.1146	0.0238	0.006	0.0051	0.0032	0.0038	0.0347	0.0269	0.0238	0.0632	0.0142	0.1053	0.0014
5	rs831179	16384646	0.97	0.285396128624663	0.9	0.289513196358555	1.1673501089924	0.00700704508497268	0.0174	0.0241	0.0208	0.0054	0.1444	0.0052	0.0058	0.0572	9e-04	0.097	0.1512	0.0369	0.0031	0.1146	0.0238	0.006	0.0051	0.0032	0.0038	0.0347	0.0269	0.0238	0.0632	0.0142	0.1053	0.0014
5	rs6884791	16385620	0.97	0.285396128624663	0.9	0.289513196358555	1.16470335203458	0.00703053085747853	0.0174	0.0241	0.0208	0.0054	0.1444	0.0052	0.0058	0.0572	9e-04	0.097	0.1512	0.0369	0.0031	0.1146	0.0238	0.006	0.0051	0.0032	0.0038	0.0347	0.0269	0.0238	0.0632	0.0142	0.1053	0.0014
5	rs7705949	16387270	0.97	0.285396128624663	0.9	0.289513196358555	1.15550374926987	0.00724375751520087	0.0174	0.0241	0.0209	0.0054	0.1444	0.0052	0.0058	0.0572	9e-04	0.097	0.1512	0.0368	0.0031	0.1146	0.0238	0.0061	0.0051	0.0032	0.0038	0.0347	0.0269	0.0238	0.0632	0.0142	0.1053	0.0014
5	rs335952	16391881	0.97	0.285396128624663	0.9	0.289513196358555	1.17173611944673	0.00978121619572833	0.0174	0.0241	0.0209	0.0054	0.1444	0.0052	0.0058	0.0571	9e-04	0.097	0.1513	0.0368	0.0031	0.1147	0.0238	0.006	0.0051	0.0032	0.0038	0.0347	0.0269	0.0238	0.0631	0.0142	0.1052	0.0014
5	rs114979959	16402992	0.97	0.285396128624663	0.9	0.289513196358555	1.16661973391296	0.0138517107630703	0.0174	0.0241	0.0209	0.0054	0.1444	0.0052	0.0057	0.0571	9e-04	0.097	0.1512	0.0368	0.0031	0.1147	0.0238	0.006	0.0051	0.0033	0.0038	0.0347	0.0269	0.0238	0.0631	0.0142	0.1051	0.0014
5	rs335946	16411605	0.97	0.285396128624663	0.9	0.289513196358555	1.13565481020456	0.0103187354506704	0.0174	0.0242	0.0211	0.0053	0.1449	0.0053	0.0058	0.0564	9e-04	0.0977	0.1513	0.0369	0.0032	0.1147	0.0236	0.006	0.0052	0.0033	0.0038	0.0344	0.0267	0.0237	0.0627	0.0142	0.1049	0.0014
5	rs67191303	16412045	0.96	0.3177447436144	0.9	0.289513196358555	1.12276743591664	0.0377572290299167	0.0177	0.0245	0.0214	0.0052	0.1459	0.0056	0.006	0.0552	0.001	0.0985	0.1511	0.0372	0.0033	0.114	0.0234	0.006	0.0054	0.0034	0.004	0.0341	0.0264	0.0238	0.0622	0.0143	0.1041	0.0017
5	rs3911469	16412218	0.96	0.3177447436144	0.89	0.325204496311925	1.1627882058947	0.0465041230957959	0.0178	0.0247	0.0215	0.0051	0.1463	0.0057	0.006	0.0548	0.001	0.0992	0.1511	0.0374	0.0033	0.1138	0.0233	0.0059	0.0054	0.0034	0.004	0.0339	0.0262	0.0239	0.0619	0.0144	0.1037	0.0017
5	rs74716013	16412841	0.96	0.3177447436144	0.89	0.325204496311925	1.55021999630963	0.110367133129176	0.0179	0.0259	0.0217	0.0049	0.1476	0.0063	0.0063	0.0531	9e-04	0.1013	0.1507	0.0368	0.0033	0.1127	0.0228	0.006	0.0056	0.0034	0.0042	0.0339	0.0257	0.0241	0.0605	0.0143	0.1035	0.0018
5	rs701504	16414472	0.95	0.352537935866182	0.89	0.325204496311925	1.75569057128989	0.117887364243915	0.018	0.0263	0.0217	0.0049	0.1479	0.0064	0.0064	0.0525	8e-04	0.102	0.1505	0.0366	0.0032	0.1125	0.0229	0.006	0.0056	0.0034	0.0043	0.034	0.0255	0.0241	0.0603	0.0142	0.1036	0.0018
5	rs115903260	16426535	0.95	0.352537935866182	0.89	0.325204496311925	1.8855858061235	0.156060166133246	0.018	0.0265	0.0215	0.0048	0.1484	0.0065	0.0065	0.0524	8e-04	0.1027	0.1501	0.0364	0.0032	0.1126	0.0228	0.006	0.0056	0.0033	0.0043	0.034	0.0253	0.0241	0.0602	0.0141	0.1036	0.0018
5	rs34171525	16427773	0.95	0.352537935866182	0.89	0.325204496311925	1.92194822231991	0.195102369144182	0.018	0.0265	0.0215	0.0048	0.1484	0.0065	0.0065	0.0524	8e-04	0.1027	0.1501	0.0364	0.0032	0.1126	0.0228	0.006	0.0056	0.0033	0.0043	0.034	0.0253	0.0241	0.0602	0.0141	0.1037	0.0018
5	rs16868601	16428409	0.95	0.352537935866182	0.89	0.325204496311925	1.92249599887073	0.192620440772348	0.018	0.0266	0.0215	0.0048	0.1484	0.0065	0.0065	0.0524	8e-04	0.1027	0.1501	0.0364	0.0032	0.1126	0.0228	0.006	0.0056	0.0033	0.0043	0.034	0.0253	0.0241	0.0602	0.0141	0.1037	0.0018
5	rs111726799	16430555	0.95	0.352537935866182	0.89	0.325204496311925	1.91866267374619	0.174455164014898	0.018	0.0266	0.0214	0.0048	0.1484	0.0065	0.0065	0.0523	8e-04	0.1027	0.1501	0.0364	0.0032	0.1127	0.0228	0.006	0.0056	0.0033	0.0043	0.034	0.0253	0.0241	0.0602	0.0141	0.1037	0.0018
5	rs114106035	16446159	0.95	0.352537935866182	0.9	0.289513196358555	1.93620756931342	0.196970848547838	0.018	0.0266	0.0214	0.0047	0.1484	0.0065	0.0065	0.0522	9e-04	0.1029	0.1499	0.0365	0.0033	0.1126	0.0229	0.006	0.0056	0.0033	0.0043	0.034	0.0252	0.0241	0.0603	0.0142	0.1037	0.0019
5	rs76734512	16455125	0.95	0.352537935866182	0.9	0.289513196358555	1.96748228316133	0.228969909277093	0.018	0.0266	0.0214	0.0047	0.1484	0.0065	0.0065	0.0522	9e-04	0.1029	0.1499	0.0365	0.0033	0.1125	0.0229	0.006	0.0056	0.0033	0.0043	0.034	0.0252	0.0241	0.0603	0.0142	0.1038	0.0019
5	rs26020	16455266	0.95	0.352537935866182	0.89	0.325204496311925	1.96019916324182	0.229844663708658	0.018	0.0266	0.0214	0.0047	0.1484	0.0065	0.0065	0.0522	8e-04	0.1029	0.1499	0.0365	0.0033	0.1126	0.0229	0.006	0.0056	0.0033	0.0043	0.034	0.0252	0.0242	0.0603	0.0142	0.1038	0.0018
5	rs10520840	16456131	0.95	0.352537935866182	0.89	0.325204496311925	1.96615740382739	0.220174408763185	0.018	0.0266	0.0214	0.0047	0.1484	0.0065	0.0065	0.0522	8e-04	0.1029	0.1499	0.0365	0.0032	0.1126	0.0229	0.006	0.0056	0.0033	0.0043	0.034	0.0252	0.0242	0.0604	0.0142	0.1037	0.0018
5	rs78658279	16456498	0.95	0.352537935866182	0.89	0.325204496311925	1.96505356700267	0.218665639742481	0.018	0.0266	0.0214	0.0047	0.1484	0.0065	0.0065	0.0522	8e-04	0.1029	0.1499	0.0365	0.0032	0.1126	0.0229	0.006	0.0056	0.0033	0.0043	0.034	0.0252	0.0242	0.0604	0.0142	0.1037	0.0018
5	rs74965458	16457408	0.95	0.352537935866182	0.89	0.325204496311925	1.9382946114794	0.202087527088295	0.018	0.0266	0.0214	0.0047	0.1484	0.0065	0.0065	0.0522	9e-04	0.103	0.1498	0.0365	0.0032	0.1126	0.0229	0.006	0.0056	0.0033	0.0043	0.034	0.0252	0.0242	0.0604	0.0142	0.1037	0.0018
5	rs77795972	16458271	0.95	0.352537935866182	0.9	0.289513196358555	1.93346261908499	0.191074709385667	0.018	0.0266	0.0214	0.0047	0.1483	0.0065	0.0065	0.0521	9e-04	0.103	0.1498	0.0365	0.0031	0.1126	0.0229	0.006	0.0056	0.0033	0.0043	0.034	0.0252	0.0242	0.0604	0.0142	0.1037	0.0019
5	rs72742297	16460632	0.95	0.352537935866182	0.9	0.289513196358555	1.93818474821751	0.193860061239664	0.018	0.0266	0.0214	0.0047	0.1484	0.0065	0.0065	0.052	9e-04	0.1031	0.1496	0.0365	0.0031	0.1126	0.0229	0.006	0.0056	0.0033	0.0043	0.0339	0.0251	0.0242	0.0605	0.0142	0.1037	0.0019
5	rs116271371	16464050	0.95	0.352537935866182	0.9	0.289513196358555	1.9396131346845	0.201772997176456	0.018	0.0266	0.0214	0.0047	0.1485	0.0065	0.0066	0.052	9e-04	0.103	0.1496	0.0365	0.0031	0.1126	0.0229	0.006	0.0056	0.0033	0.0043	0.0339	0.0251	0.0242	0.0605	0.0142	0.1038	0.0019
5	rs13155194	16469415	0.95	0.352537935866182	0.9	0.289513196358555	1.95402667996579	0.23072049778309	0.018	0.0266	0.0214	0.0047	0.1487	0.0065	0.0066	0.0519	9e-04	0.1032	0.1495	0.0365	0.0031	0.1125	0.0229	0.006	0.0056	0.0033	0.0044	0.0339	0.025	0.0242	0.0605	0.0142	0.1038	0.0019
5	rs16868670	16479919	0.95	0.352537935866182	0.9	0.289513196358555	1.96229488739375	0.216730804214747	0.018	0.0266	0.0214	0.0047	0.1487	0.0065	0.0066	0.0518	9e-04	0.1033	0.1494	0.0365	0.0031	0.1125	0.0229	0.006	0.0056	0.0033	0.0044	0.0339	0.025	0.0243	0.0606	0.0142	0.1039	0.0019
5	rs34673182	16486606	0.95	0.352537935866182	0.9	0.289513196358555	2.00358919839791	0.235005566912277	0.0179	0.0266	0.0213	0.0047	0.1489	0.0066	0.0067	0.0514	9e-04	0.1037	0.149	0.0363	0.003	0.1123	0.0228	0.006	0.0057	0.0033	0.0045	0.0338	0.0251	0.0243	0.0606	0.0141	0.1041	0.0021
5	rs2447808	16488854	0.95	0.352537935866182	0.9	0.289513196358555	2.07387186809938	0.329571962606509	0.0176	0.0266	0.021	0.0045	0.1499	0.0069	0.0068	0.0503	0.0011	0.1053	0.1476	0.036	0.0041	0.1115	0.0225	0.0062	0.0058	0.0034	0.0047	0.0335	0.0251	0.0246	0.0603	0.0139	0.1041	0.0023
5	rs7737656	16494139	0.95	0.352537935866182	0.9	0.289513196358555	2.17501713562777	0.410913404832249	0.0176	0.0266	0.0209	0.0045	0.1501	0.007	0.0069	0.05	0.0012	0.1058	0.147	0.0359	0.0046	0.1114	0.0222	0.0063	0.0059	0.0034	0.0047	0.0333	0.0251	0.0246	0.0601	0.0139	0.1043	0.0023
5	rs80233287	16494413	0.95	0.352537935866182	0.9	0.289513196358555	2.15746202467231	0.402349499747689	0.0176	0.0266	0.0209	0.0045	0.1501	0.007	0.0069	0.05	0.0012	0.1059	0.147	0.0359	0.0046	0.1114	0.0222	0.0063	0.0059	0.0034	0.0047	0.0333	0.0251	0.0246	0.06	0.0139	0.1043	0.0023
5	rs163280	16500026	0.95	0.352537935866182	0.91	0.256642068151906	2.44079574670802	0.419395388203675	0.0176	0.0264	0.0207	0.0045	0.1515	0.0072	0.0069	0.0508	0.0011	0.1054	0.1463	0.0361	0.0048	0.1116	0.0218	0.0067	0.0061	0.0026	0.0048	0.0335	0.0248	0.0247	0.0594	0.0139	0.1043	0.0023
5	rs332807	16500790	0.95	0.352537935866182	0.91	0.256642068151906	2.55554709463359	0.403255448632083	0.0176	0.0264	0.0206	0.0045	0.1517	0.0072	0.0069	0.0508	0.0011	0.1055	0.1464	0.0361	0.0049	0.1117	0.0217	0.0067	0.0061	0.0024	0.0048	0.0335	0.0247	0.0247	0.0594	0.0139	0.1042	0.0022
5	rs35431678	16503261	0.95	0.352537935866182	0.91	0.256642068151906	2.65281250591434	0.410392979126139	0.0176	0.0265	0.0205	0.0045	0.1517	0.0072	0.0068	0.0507	0.0011	0.1054	0.1464	0.0361	0.005	0.1115	0.0217	0.0067	0.006	0.0024	0.0049	0.0336	0.0247	0.0247	0.0595	0.0138	0.1042	0.0023
5	rs74452126	16505243	0.95	0.352537935866182	0.91	0.256642068151906	2.62527232166959	0.390495125114985	0.0176	0.0265	0.0204	0.0045	0.1517	0.0072	0.0068	0.0507	0.0011	0.1055	0.1463	0.0362	0.005	0.1115	0.0217	0.0067	0.006	0.0024	0.0049	0.0335	0.0247	0.0247	0.0596	0.0138	0.1042	0.0023
5	rs332811	16508674	0.95	0.352537935866182	0.92	0.226487429171296	2.62539345147096	0.428318825320055	0.0177	0.0266	0.0204	0.0045	0.1518	0.0072	0.0068	0.0506	0.0011	0.1055	0.1462	0.0361	0.005	0.1114	0.0217	0.0067	0.006	0.0024	0.0049	0.0335	0.0248	0.0247	0.0596	0.0138	0.1043	0.0023
5	rs6888052	16516547	0.95	0.352537935866182	0.92	0.226487429171296	2.67800243061106	0.445384566207761	0.0177	0.0269	0.0202	0.0043	0.1519	0.0071	0.0066	0.0505	0.0012	0.1057	0.1459	0.0362	0.0052	0.1112	0.0218	0.0067	0.0059	0.0024	0.005	0.0337	0.0247	0.0248	0.0596	0.0137	0.1043	0.0023
5	rs75483788	16517738	0.95	0.352537935866182	0.92	0.226487429171296	2.65864719540673	0.415605303304628	0.0177	0.0269	0.0202	0.0043	0.1519	0.0071	0.0066	0.0505	0.0012	0.1058	0.1458	0.0361	0.0051	0.1112	0.0218	0.0067	0.0059	0.0024	0.005	0.0337	0.0247	0.0248	0.0596	0.0137	0.1043	0.0023
5	rs79273724	16518861	0.95	0.352537935866182	0.92	0.226487429171296	2.6412762073432	0.397699195152455	0.0178	0.027	0.0202	0.0043	0.1519	0.0071	0.0066	0.0504	0.0012	0.1058	0.1458	0.0361	0.0051	0.1111	0.0218	0.0067	0.0059	0.0024	0.005	0.0337	0.0247	0.0248	0.0596	0.0137	0.1043	0.0023
5	rs403186	16527431	0.95	0.352537935866182	0.92	0.226487429171296	2.65718815709927	0.391136863018232	0.0179	0.0271	0.0201	0.0043	0.1524	0.0072	0.0066	0.0503	0.0013	0.1061	0.1453	0.0361	0.0051	0.1106	0.0216	0.0069	0.0059	0.0023	0.005	0.0338	0.0247	0.025	0.0599	0.0136	0.1041	0.0023
5	rs76202191	16528618	0.95	0.352537935866182	0.92	0.226487429171296	2.72161517428513	0.375689610904021	0.0179	0.0272	0.0201	0.0043	0.1524	0.0073	0.0066	0.0502	0.0013	0.1062	0.1451	0.0361	0.0051	0.1105	0.0215	0.007	0.0058	0.0023	0.0051	0.0337	0.0248	0.025	0.06	0.0135	0.1042	0.0023
5	rs334484	16530237	0.95	0.352537935866182	0.92	0.226487429171296	2.76076515529985	0.360167738665319	0.0179	0.0272	0.02	0.0042	0.1524	0.0074	0.0066	0.0502	0.0013	0.1063	0.145	0.0362	0.0051	0.1104	0.0215	0.007	0.0058	0.0023	0.0051	0.0337	0.0248	0.0251	0.06	0.0135	0.1042	0.0023
5	rs1551936	16545460	0.95	0.352537935866182	0.92	0.226487429171296	2.7739345777287	0.351666865093201	0.0179	0.0273	0.02	0.0042	0.1524	0.0074	0.0066	0.0502	0.0013	0.1064	0.1448	0.0362	0.0051	0.1102	0.0215	0.0071	0.0058	0.0023	0.0051	0.0336	0.0248	0.0252	0.0601	0.0136	0.1041	0.0023
5	rs56379171	16545925	0.95	0.352537935866182	0.92	0.226487429171296	2.76605527840063	0.353038067993508	0.0179	0.0273	0.02	0.0042	0.1524	0.0074	0.0066	0.0502	0.0013	0.1064	0.1448	0.0362	0.0051	0.1102	0.0215	0.0071	0.0058	0.0023	0.0051	0.0336	0.0248	0.0252	0.0601	0.0136	0.1041	0.0023
5	rs116054624	16578186	0.96	0.3177447436144	0.92	0.226487429171296	2.66643284802542	0.345081692514103	0.0177	0.0272	0.0195	0.0042	0.1525	0.0075	0.0067	0.0496	0.0014	0.1061	0.1443	0.0369	0.0049	0.1102	0.0215	0.0078	0.0058	0.0023	0.0051	0.0338	0.0247	0.0254	0.0601	0.0139	0.1039	0.0023
5	rs248917	16578422	0.96	0.3177447436144	0.92	0.226487429171296	2.67617464278114	0.353287541709458	0.0176	0.0272	0.0195	0.0042	0.1524	0.0075	0.0067	0.0495	0.0014	0.1061	0.1442	0.0369	0.0049	0.1102	0.0215	0.0078	0.0058	0.0023	0.0051	0.0338	0.0247	0.0255	0.0602	0.014	0.1039	0.0023
5	rs1240648	16585349	0.96	0.3177447436144	0.93	0.198940398764014	2.60627617392099	0.340999659973837	0.0175	0.0272	0.0192	0.0042	0.1526	0.0076	0.0068	0.0493	0.0014	0.1061	0.1436	0.037	0.0046	0.1103	0.0214	0.0082	0.0058	0.0024	0.005	0.0339	0.0247	0.0257	0.0604	0.0142	0.1037	0.0022
5	rs2447815	16588650	0.96	0.3177447436144	0.93	0.198940398764014	2.63496810055513	0.344338462261665	0.0175	0.0272	0.0192	0.0042	0.1526	0.0076	0.0068	0.0492	0.0014	0.1061	0.1436	0.037	0.0046	0.1103	0.0214	0.0082	0.0058	0.0024	0.005	0.034	0.0247	0.0257	0.0604	0.0143	0.1037	0.0022
5	rs17541226	16588754	0.96	0.3177447436144	0.93	0.198940398764014	2.64686029035786	0.346693607835609	0.0175	0.0272	0.0192	0.0042	0.1526	0.0076	0.0068	0.0492	0.0014	0.1061	0.1436	0.037	0.0046	0.1103	0.0214	0.0082	0.0058	0.0024	0.005	0.034	0.0247	0.0257	0.0604	0.0143	0.1037	0.0022
5	rs149447	16595199	0.98	0.255415240389183	0.92	0.226487429171296	3.00744468506396	0.560992252520925	0.0174	0.0282	0.0172	0.0046	0.1566	0.0069	0.0077	0.0497	0.0014	0.1103	0.1395	0.0384	0.0025	0.1094	0.0206	0.0086	0.0068	0.0025	0.005	0.0333	0.0227	0.026	0.0581	0.0142	0.1059	0.0019
5	rs154246	16602451	0.98	0.255415240389183	0.91	0.256642068151906	3.12146757106036	0.647545470589789	0.0174	0.0282	0.0172	0.0046	0.1567	0.0068	0.0077	0.05	0.0014	0.1107	0.1397	0.0386	0.0024	0.1094	0.0206	0.0085	0.0068	0.0025	0.005	0.0332	0.0221	0.0259	0.0576	0.0142	0.106	0.0019
5	rs77590071	16604494	0.97	0.285396128624663	0.89	0.325204496311925	3.07515244603438	0.656461536521281	0.0173	0.0283	0.0172	0.0047	0.1568	0.0068	0.0077	0.0501	0.0014	0.1108	0.1396	0.0386	0.0024	0.1094	0.0205	0.0085	0.0068	0.0025	0.005	0.0332	0.0221	0.0259	0.0575	0.0141	0.1059	0.0019
5	rs593550	16605681	0.97	0.285396128624663	0.89	0.325204496311925	3.07299426892389	0.630668781164366	0.0173	0.0283	0.0171	0.0047	0.157	0.0067	0.0078	0.0501	0.0014	0.1108	0.1396	0.0386	0.0024	0.1094	0.0205	0.0085	0.0068	0.0025	0.005	0.0333	0.0221	0.0259	0.0575	0.0141	0.1058	0.0019
5	rs3103624	16607901	0.97	0.285396128624663	0.89	0.325204496311925	3.18348678922144	0.722030281366403	0.0176	0.0286	0.0164	0.0048	0.1574	0.0067	0.0083	0.0501	0.0013	0.1115	0.1394	0.0379	0.0024	0.1097	0.0203	0.0084	0.0067	0.0025	0.005	0.0338	0.0219	0.0257	0.0571	0.0141	0.1059	0.0018
5	rs72748406	16612318	0.97	0.285396128624663	0.89	0.325204496311925	3.21404824435742	0.777681194257763	0.0175	0.0287	0.0161	0.0049	0.1577	0.0067	0.0084	0.0501	0.0013	0.1118	0.139	0.038	0.0023	0.1102	0.0202	0.0084	0.0068	0.0025	0.0049	0.0336	0.0217	0.0257	0.0571	0.0141	0.1058	0.0018
5	rs14153	16616264	0.97	0.285396128624663	0.89	0.325204496311925	3.62678424795577	0.830655405809452	0.0173	0.0287	0.0156	0.005	0.1581	0.0067	0.0087	0.0499	0.0011	0.1125	0.1387	0.0384	0.0022	0.1112	0.02	0.0085	0.0072	0.0026	0.0048	0.0329	0.0213	0.0258	0.057	0.0144	0.105	0.0017
5	rs58733156	16618461	0.97	0.285396128624663	0.89	0.325204496311925	3.67300903170413	0.912703928526933	0.0173	0.0288	0.0155	0.005	0.1583	0.0067	0.0089	0.0499	0.0011	0.1127	0.1384	0.0386	0.0022	0.1111	0.02	0.0084	0.0073	0.0026	0.0048	0.0329	0.0212	0.0258	0.0569	0.0144	0.105	0.0016
5	rs74838555	16626390	0.97	0.285396128624663	0.89	0.325204496311925	3.594906616756	0.955493071482552	0.0173	0.0289	0.0155	0.005	0.1583	0.0067	0.0089	0.0499	0.001	0.1127	0.1382	0.0389	0.0023	0.1109	0.02	0.0084	0.0073	0.0026	0.0047	0.0329	0.021	0.0259	0.0569	0.0146	0.1049	0.0016
5	rs10520842	16626717	0.97	0.285396128624663	0.89	0.325204496311925	3.59543728103748	0.954065818904752	0.0173	0.0289	0.0155	0.005	0.1583	0.0067	0.0089	0.0499	0.001	0.1128	0.1382	0.0389	0.0023	0.1109	0.02	0.0084	0.0073	0.0026	0.0047	0.0329	0.021	0.0259	0.0569	0.0146	0.1049	0.0016
5	rs71609318	16627057	0.97	0.285396128624663	0.89	0.325204496311925	3.67314247368137	0.95200497423001	0.0173	0.0289	0.0155	0.005	0.1583	0.0067	0.0089	0.0499	0.001	0.1128	0.1382	0.0389	0.0023	0.1109	0.02	0.0084	0.0073	0.0026	0.0047	0.0329	0.021	0.0259	0.0569	0.0146	0.1049	0.0016
5	rs17613411	16627506	0.97	0.285396128624663	0.89	0.325204496311925	3.67127440553884	0.946144311887626	0.0173	0.0289	0.0155	0.005	0.1583	0.0067	0.0089	0.0499	0.001	0.1128	0.1381	0.0389	0.0023	0.1109	0.02	0.0084	0.0073	0.0026	0.0047	0.0329	0.021	0.0259	0.0569	0.0146	0.1049	0.0016
5	rs257173	16631043	0.97	0.285396128624663	0.89	0.325204496311925	3.67634547506736	0.916949459576463	0.0173	0.0289	0.0155	0.005	0.1582	0.0067	0.009	0.05	9e-04	0.1128	0.1381	0.039	0.0023	0.1109	0.02	0.0084	0.0073	0.0026	0.0047	0.0328	0.021	0.0259	0.0568	0.0146	0.1049	0.0016
5	rs116008839	16632041	0.97	0.285396128624663	0.89	0.325204496311925	3.66593848745176	0.914904821542044	0.0173	0.0289	0.0155	0.005	0.1582	0.0067	0.009	0.05	9e-04	0.1128	0.1381	0.039	0.0023	0.1109	0.02	0.0084	0.0073	0.0027	0.0047	0.0328	0.021	0.0259	0.0568	0.0146	0.1048	0.0016
5	rs77937257	16632304	0.97	0.285396128624663	0.88	0.363814363818289	3.66247126929327	0.922616299014843	0.0173	0.0289	0.0155	0.005	0.1582	0.0067	0.009	0.05	9e-04	0.1128	0.138	0.039	0.0023	0.1109	0.02	0.0084	0.0073	0.0027	0.0047	0.0328	0.021	0.0259	0.0568	0.0146	0.1048	0.0016
5	rs866884	16639603	0.97	0.285396128624663	0.88	0.363814363818289	3.6020723886502	0.920569134397872	0.0173	0.029	0.0155	0.0051	0.1578	0.0068	0.0091	0.0499	9e-04	0.1128	0.1375	0.0392	0.0023	0.1111	0.0201	0.0085	0.0073	0.003	0.0046	0.0328	0.0209	0.026	0.0566	0.0147	0.1046	0.0017
5	rs449700	16640224	0.97	0.285396128624663	0.88	0.363814363818289	3.60247060128637	0.901558715213375	0.0174	0.0289	0.0155	0.0051	0.1578	0.0068	0.0093	0.0497	9e-04	0.1127	0.1374	0.0393	0.0023	0.1112	0.02	0.0085	0.0073	0.003	0.0046	0.0326	0.0207	0.026	0.0568	0.0147	0.1046	0.0017
5	rs62371320	16640506	0.97	0.285396128624663	0.88	0.363814363818289	3.61123431673627	0.934128728964248	0.0175	0.029	0.0155	0.0051	0.1579	0.0069	0.0094	0.0495	9e-04	0.1127	0.1371	0.0393	0.0023	0.1112	0.0199	0.0085	0.0074	0.003	0.0046	0.0325	0.0205	0.0261	0.0567	0.0148	0.1048	0.0017
5	rs435234	16641948	0.97	0.285396128624663	0.88	0.363814363818289	3.77762414185925	1.37125431326805	0.0179	0.0291	0.0156	0.0054	0.1586	0.0074	0.0102	0.0489	0.001	0.1132	0.1365	0.0394	0.0024	0.1105	0.0192	0.009	0.0078	0.0031	0.0044	0.0317	0.0194	0.0262	0.0561	0.015	0.1052	0.0017
5	rs62371321	16643141	0.97	0.285396128624663	0.88	0.363814363818289	3.90511600098237	1.42459666393462	0.018	0.0291	0.0156	0.0054	0.1585	0.0075	0.0104	0.049	9e-04	0.1134	0.1365	0.0395	0.0023	0.1105	0.0192	0.0091	0.0079	0.0032	0.0043	0.0314	0.019	0.0262	0.0562	0.015	0.1052	0.0017
5	rs55642686	16644917	0.97	0.285396128624663	0.87	0.405435896572436	3.92642826544607	1.40230171397799	0.018	0.0291	0.0156	0.0054	0.1586	0.0076	0.0105	0.049	9e-04	0.1135	0.1365	0.0395	0.0023	0.1104	0.0191	0.0091	0.0079	0.0032	0.0043	0.0314	0.0188	0.0262	0.0565	0.015	0.1051	0.0017
5	rs6892658	16645335	0.97	0.285396128624663	0.87	0.405435896572436	3.95838592293706	1.42851695643432	0.018	0.0291	0.0156	0.0054	0.1587	0.0076	0.0105	0.049	9e-04	0.1135	0.1365	0.0395	0.0023	0.1104	0.0192	0.0091	0.0079	0.0032	0.0043	0.0313	0.0188	0.0262	0.0565	0.015	0.105	0.0017
5	rs410112	16651045	0.97	0.285396128624663	0.87	0.405435896572436	3.97391333963212	1.44934069817727	0.0182	0.0289	0.0156	0.0054	0.159	0.0077	0.0106	0.0491	9e-04	0.1136	0.1362	0.0397	0.0023	0.1103	0.0191	0.0092	0.0079	0.0032	0.0042	0.0312	0.0186	0.0262	0.0566	0.015	0.1047	0.0017
5	rs373575	16656386	0.97	0.285396128624663	0.87	0.405435896572436	4.01758421552079	1.4606262449723	0.0182	0.0289	0.0156	0.0054	0.159	0.0078	0.0107	0.0491	9e-04	0.1136	0.1362	0.0397	0.0023	0.1103	0.0191	0.0092	0.0079	0.0032	0.0042	0.0311	0.0186	0.0262	0.0565	0.015	0.1047	0.0017
5	rs2561236	16659543	0.97	0.285396128624663	0.87	0.405435896572436	4.04329905083653	1.44746114847463	0.0183	0.0288	0.0156	0.0054	0.1593	0.0078	0.0107	0.049	9e-04	0.1136	0.1362	0.0399	0.0023	0.1103	0.0191	0.0092	0.0079	0.0032	0.0042	0.031	0.0185	0.0262	0.0565	0.015	0.1045	0.0017
5	rs10050536	16661090	0.98	0.255415240389183	0.87	0.405435896572436	4.00651819748414	1.68650214962534	0.0185	0.0289	0.0158	0.0056	0.16	0.0082	0.011	0.049	0.001	0.113	0.1363	0.0403	0.0023	0.1104	0.0186	0.0094	0.008	0.0033	0.0041	0.0304	0.0182	0.0265	0.0561	0.0152	0.1033	0.0017
5	rs17501044	16661843	0.98	0.255415240389183	0.87	0.405435896572436	4.05274768731297	1.75124355656452	0.0187	0.0289	0.0159	0.0057	0.1606	0.0084	0.0111	0.049	0.001	0.1126	0.1363	0.0404	0.0024	0.1106	0.0183	0.0095	0.008	0.0033	0.0041	0.0301	0.0181	0.0266	0.056	0.0151	0.1027	0.0017
5	rs11750328	16663837	0.98	0.255415240389183	0.87	0.405435896572436	4.30888419685089	1.87750241505239	0.0188	0.029	0.0159	0.0058	0.161	0.0086	0.0116	0.049	0.001	0.1125	0.1353	0.0405	0.0024	0.1106	0.0182	0.0096	0.008	0.0033	0.0041	0.0299	0.018	0.0267	0.0557	0.0151	0.1025	0.0017
5	rs26317	16666180	0.98	0.255415240389183	0.87	0.405435896572436	4.31974215591544	1.88212353907108	0.0188	0.029	0.016	0.0058	0.1611	0.0087	0.0116	0.0491	0.0011	0.1121	0.1354	0.0405	0.0024	0.1106	0.0181	0.0096	0.0081	0.0034	0.004	0.0298	0.018	0.0268	0.0557	0.0151	0.1023	0.0017
5	rs55999327	16666796	0.98	0.255415240389183	0.88	0.363814363818289	4.20345565950116	1.84413615554669	0.0189	0.029	0.016	0.0058	0.1612	0.0087	0.0115	0.0491	0.0011	0.1121	0.1354	0.0405	0.0024	0.1107	0.0181	0.0096	0.0081	0.0034	0.004	0.0298	0.018	0.0268	0.0558	0.0151	0.1023	0.0017
5	rs35579	16668256	0.98	0.255415240389183	0.88	0.363814363818289	4.18245058633365	1.89919995879156	0.0189	0.029	0.016	0.0058	0.1612	0.0088	0.0116	0.0492	0.0011	0.1119	0.1354	0.0404	0.0025	0.1107	0.0181	0.0097	0.0081	0.0034	0.004	0.0296	0.0181	0.0268	0.0559	0.0151	0.1022	0.0017
5	rs367165	16670442	0.98	0.255415240389183	0.88	0.363814363818289	4.01416792498265	1.81315415700647	0.019	0.0289	0.0163	0.0058	0.1613	0.0088	0.0115	0.0494	0.0012	0.1118	0.1354	0.0403	0.0025	0.1107	0.018	0.0096	0.0081	0.0033	0.004	0.0297	0.018	0.0268	0.0559	0.0149	0.1019	0.0017
5	rs27430	16670501	0.98	0.255415240389183	0.87	0.405435896572436	4.03248812363076	1.80484613881043	0.019	0.0289	0.0163	0.0058	0.1613	0.0088	0.0115	0.0494	0.0011	0.1118	0.1354	0.0403	0.0025	0.1107	0.018	0.0096	0.0081	0.0033	0.004	0.0297	0.018	0.0268	0.0559	0.0149	0.1019	0.0017
5	rs25901	16673975	0.98	0.255415240389183	0.87	0.405435896572436	3.34283683690867	1.6814294942865	0.0192	0.0287	0.0164	0.0058	0.162	0.0088	0.0116	0.0497	0.0012	0.1113	0.1357	0.04	0.0025	0.1109	0.0179	0.0096	0.0081	0.0032	0.0037	0.0297	0.0179	0.0268	0.0562	0.0148	0.1016	0.0016
5	rs26746	16674632	0.98	0.255415240389183	0.87	0.405435896572436	3.31984557808585	1.68475270016111	0.0192	0.0287	0.0163	0.0058	0.1621	0.0088	0.0116	0.0498	0.0012	0.1111	0.1357	0.04	0.0025	0.1109	0.0179	0.0096	0.0081	0.0032	0.0037	0.0297	0.0179	0.0268	0.0563	0.0148	0.1017	0.0016
5	rs56182140	16679573	0.98	0.255415240389183	0.88	0.363814363818289	3.263144671201	1.62230390558771	0.0192	0.0287	0.0164	0.0058	0.1621	0.0088	0.0115	0.0498	0.0012	0.1111	0.1358	0.04	0.0025	0.1109	0.0179	0.0095	0.0081	0.0032	0.0037	0.0296	0.0179	0.0269	0.0562	0.0148	0.1015	0.0016
5	rs62372303	16684881	0.98	0.255415240389183	0.88	0.363814363818289	2.99647580215264	1.54639753042185	0.0193	0.0286	0.0164	0.0059	0.1622	0.0088	0.0113	0.0499	0.0012	0.1114	0.1359	0.0398	0.0027	0.1111	0.0181	0.0094	0.008	0.0032	0.0037	0.0296	0.0179	0.0272	0.0562	0.0148	0.1005	0.0016
5	rs1560087	16686339	0.98	0.255415240389183	0.88	0.363814363818289	3.01249176990157	1.55054212086554	0.0194	0.0286	0.0165	0.0058	0.1622	0.0088	0.0113	0.0499	0.0012	0.1114	0.1358	0.0398	0.0027	0.1111	0.0181	0.0093	0.008	0.0032	0.0037	0.0296	0.0179	0.0272	0.0562	0.0148	0.1004	0.0016
5	rs31314	16689462	0.98	0.255415240389183	0.88	0.363814363818289	2.99105872204935	1.46781527846808	0.0194	0.0286	0.0165	0.0059	0.1622	0.0088	0.0113	0.05	0.0012	0.1114	0.1358	0.0398	0.0027	0.1112	0.0181	0.0093	0.0081	0.0032	0.0037	0.0296	0.0179	0.0272	0.0562	0.0148	0.1004	0.0016
5	rs2303704	16690033	0.98	0.255415240389183	0.88	0.363814363818289	2.99584576207638	1.41488874103527	0.0194	0.0286	0.0165	0.0059	0.1622	0.0088	0.0113	0.05	0.0012	0.1114	0.1358	0.0398	0.0027	0.1112	0.0181	0.0093	0.0081	0.0032	0.0037	0.0296	0.0179	0.0272	0.0562	0.0148	0.1003	0.0016
5	rs62372306	16696043	0.99	0.227721472602965	0.87	0.405435896572436	3.13307746678476	1.40621192280035	0.0194	0.0285	0.0166	0.0059	0.1621	0.0089	0.0114	0.05	0.0011	0.1113	0.1355	0.0396	0.0027	0.1113	0.0182	0.0093	0.0081	0.0032	0.0037	0.0296	0.018	0.0273	0.0561	0.0148	0.0999	0.0016
5	rs149110	16701717	0.99	0.227721472602965	0.87	0.405435896572436	3.19067022418392	1.42664181509079	0.0194	0.0284	0.0168	0.006	0.1618	0.009	0.0115	0.05	0.0011	0.1113	0.1351	0.0395	0.0028	0.1115	0.0182	0.0092	0.0082	0.0033	0.0037	0.0297	0.0181	0.0275	0.0561	0.0148	0.0993	0.0016
5	Affx-52261234	16701796	0.99	0.227721472602965	0.87	0.405435896572436	3.18733448303727	1.42630092338642	0.0194	0.0284	0.0168	0.0061	0.1618	0.009	0.0115	0.05	0.0011	0.1113	0.1351	0.0395	0.0028	0.1115	0.0182	0.0092	0.0082	0.0033	0.0037	0.0297	0.0181	0.0275	0.0561	0.0148	0.0993	0.0016
5	rs185483934	16704585	0.99	0.227721472602965	0.87	0.405435896572436	3.1778459074063	1.44097119698426	0.0193	0.0283	0.0169	0.0061	0.1618	0.0091	0.0115	0.0501	0.0012	0.1113	0.135	0.0394	0.0028	0.1116	0.0182	0.0092	0.0082	0.0034	0.0037	0.0297	0.0181	0.0275	0.056	0.0149	0.099	0.0016
5	rs26740	16711087	1	0.202230525110681	0.87	0.405435896572436	3.39247701804307	1.55935511141543	0.0192	0.028	0.0175	0.0066	0.161	0.0097	0.012	0.0506	0.0013	0.1113	0.1337	0.039	0.003	0.1121	0.0181	0.0092	0.0085	0.0038	0.0038	0.0299	0.0186	0.0278	0.0558	0.015	0.0967	0.0016
5	rs31299	16713465	1	0.202230525110681	0.87	0.405435896572436	3.5054020570386	1.5979807679827	0.0191	0.0279	0.0178	0.0068	0.1607	0.01	0.0122	0.0507	0.0013	0.1113	0.1332	0.0389	0.0031	0.1122	0.0181	0.0092	0.0086	0.0039	0.0039	0.0299	0.0188	0.0279	0.0557	0.0151	0.096	0.0017
5	rs42564	16722140	1	0.202230525110681	0.87	0.405435896572436	3.5833699662505	1.64145408251965	0.0191	0.0278	0.0179	0.0069	0.1609	0.01	0.0123	0.0508	0.0014	0.111	0.1338	0.0389	0.0031	0.1119	0.0181	0.0093	0.0086	0.004	0.0039	0.0297	0.019	0.0279	0.0554	0.0151	0.0953	0.0017
5	rs173738	16725880	1	0.202230525110681	0.87	0.405435896572436	3.59941794483419	1.66482824707195	0.019	0.0278	0.0181	0.0069	0.1605	0.0102	0.0124	0.0507	0.0014	0.1108	0.1337	0.0388	0.0032	0.1119	0.0182	0.0093	0.0087	0.0041	0.0039	0.0298	0.019	0.028	0.0554	0.0152	0.0951	0.0017
5	rs11744385	16727373	1	0.202230525110681	0.87	0.405435896572436	3.65140880121409	1.67496080923814	0.0186	0.0272	0.0191	0.0073	0.1606	0.0109	0.0127	0.0517	0.0016	0.1102	0.1318	0.0386	0.0032	0.1116	0.0181	0.0096	0.0088	0.0042	0.004	0.0306	0.0194	0.0287	0.0546	0.0158	0.093	0.0017
5	rs78058018	16728196	1	0.202230525110681	0.87	0.405435896572436	3.65340736993484	1.67740798059331	0.0186	0.0271	0.0192	0.0073	0.1606	0.011	0.0128	0.0518	0.0016	0.1102	0.1315	0.0385	0.0032	0.1116	0.0181	0.0096	0.0088	0.0042	0.004	0.0307	0.0195	0.0288	0.0545	0.0158	0.0926	0.0018
5	rs10051970	16732052	1	0.202230525110681	0.88	0.363814363818289	3.62758217068692	1.68720200533708	0.0185	0.0271	0.0194	0.0074	0.1606	0.0111	0.0128	0.0521	0.0017	0.1099	0.1311	0.0384	0.0032	0.1115	0.0181	0.0097	0.0088	0.0042	0.004	0.0308	0.0196	0.029	0.0544	0.0159	0.0923	0.0018
5	rs13356962	16732791	1	0.202230525110681	0.87	0.405435896572436	3.60778125062159	1.69752990108452	0.0185	0.0271	0.0194	0.0074	0.1607	0.0111	0.0128	0.0521	0.0017	0.1098	0.1312	0.0384	0.0032	0.1116	0.0181	0.0097	0.0088	0.0042	0.004	0.0308	0.0196	0.029	0.0544	0.0159	0.0922	0.0018
5	rs116090809	16739626	1	0.202230525110681	0.87	0.405435896572436	3.90810058416613	1.69332758966437	0.0185	0.027	0.0195	0.0074	0.1609	0.0112	0.0129	0.0525	0.0017	0.1096	0.1307	0.0384	0.0033	0.1114	0.018	0.0096	0.0088	0.0043	0.004	0.0309	0.0196	0.0291	0.0544	0.0159	0.0917	0.0017
5	rs116182337	16743429	1	0.202230525110681	0.87	0.405435896572436	3.99709790242041	1.69595385252007	0.0185	0.0269	0.0195	0.0075	0.161	0.0113	0.013	0.0528	0.0017	0.1096	0.1304	0.0383	0.0033	0.1114	0.018	0.0096	0.0088	0.0043	0.004	0.031	0.0196	0.0291	0.0544	0.0159	0.0915	0.0017
5	rs10077298	16746013	1	0.202230525110681	0.87	0.405435896572436	4.01307487276222	1.70541340644012	0.0185	0.0269	0.0196	0.0075	0.161	0.0113	0.013	0.0529	0.0017	0.1096	0.1302	0.0383	0.0033	0.1114	0.018	0.0096	0.0088	0.0043	0.004	0.031	0.0195	0.0291	0.0545	0.016	0.0914	0.0017
5	rs6890128	16751179	1	0.202230525110681	0.87	0.405435896572436	4.04275148040527	1.82217543232519	0.0187	0.0265	0.0202	0.0075	0.1614	0.0118	0.0136	0.0536	0.0019	0.1087	0.1291	0.0374	0.0034	0.1117	0.0184	0.0097	0.0089	0.0043	0.004	0.031	0.0188	0.0303	0.0543	0.0165	0.0898	0.002
5	rs10223242	16752078	1	0.202230525110681	0.87	0.405435896572436	4.07756054189109	1.80572970938994	0.0187	0.0264	0.0203	0.0075	0.1613	0.0118	0.0137	0.0539	0.0019	0.1084	0.1291	0.0374	0.0034	0.1118	0.0184	0.0098	0.0089	0.0043	0.0039	0.0309	0.0187	0.0305	0.0543	0.0165	0.0897	0.002
5	rs72732223	16754930	1	0.202230525110681	0.86	0.450156947394433	3.67888172066383	1.63988596959877	0.0187	0.0257	0.0203	0.0073	0.1615	0.0118	0.0137	0.0546	0.0019	0.1075	0.1293	0.0373	0.0034	0.1119	0.0186	0.0098	0.0088	0.0043	0.0037	0.0311	0.0186	0.0315	0.0544	0.0167	0.0888	0.002
5	rs250340	16758569	0.99	0.227721472602965	0.86	0.450156947394433	3.23000392511519	1.48135280538235	0.0187	0.0247	0.0203	0.007	0.1621	0.0118	0.0137	0.0555	0.0018	0.1061	0.1304	0.0372	0.0034	0.1116	0.0188	0.0099	0.0087	0.0042	0.0033	0.0314	0.0185	0.0329	0.0544	0.017	0.088	0.002
5	rs31509	16760970	0.98	0.255415240389183	0.86	0.450156947394433	1.97554842531734	1.1207987488653	0.0193	0.0238	0.0202	0.0065	0.162	0.0114	0.0128	0.0561	0.0018	0.105	0.1306	0.0371	0.0034	0.1127	0.0185	0.0096	0.0083	0.0041	0.0027	0.0324	0.0182	0.0343	0.0554	0.0171	0.0879	0.0021
5	rs31510	16762392	0.97	0.285396128624663	0.86	0.450156947394433	1.24596227869661	0.765842926999126	0.0199	0.0228	0.0194	0.0059	0.1628	0.0109	0.0115	0.0579	0.0016	0.1041	0.1336	0.0368	0.0032	0.1141	0.0179	0.0094	0.0078	0.0038	0.002	0.0325	0.0181	0.0357	0.0556	0.0166	0.0879	0.0019
5	rs31511	16762646	0.97	0.285396128624663	0.86	0.450156947394433	1.2542138773191	0.760846276222802	0.0199	0.0228	0.0194	0.0059	0.1629	0.0109	0.0115	0.0579	0.0016	0.104	0.1336	0.0368	0.0032	0.1142	0.0179	0.0093	0.0078	0.0038	0.002	0.0325	0.0181	0.0357	0.0557	0.0166	0.0879	0.0019
5	rs173658	16764695	0.96	0.3177447436144	0.86	0.450156947394433	1.17118751586629	0.714709212675015	0.0201	0.0227	0.0193	0.0058	0.163	0.0108	0.0114	0.058	0.0016	0.104	0.1339	0.0368	0.0032	0.1143	0.0177	0.0092	0.0077	0.0037	0.0019	0.0326	0.0182	0.0358	0.0558	0.0166	0.0877	0.0018
5	rs11750538	16769273	0.96	0.3177447436144	0.86	0.450156947394433	1.07330535724435	0.617935655611084	0.0202	0.0229	0.0188	0.0055	0.1633	0.0105	0.0111	0.0585	0.0015	0.104	0.134	0.0364	0.0031	0.1158	0.0174	0.0091	0.0076	0.0036	0.0018	0.0329	0.0183	0.036	0.0562	0.0163	0.087	0.0018
5	rs34833986	16769961	0.96	0.3177447436144	0.86	0.450156947394433	1.03038138838951	0.629218771888912	0.0202	0.0229	0.0187	0.0055	0.1632	0.0105	0.0111	0.0585	0.0015	0.104	0.1339	0.0364	0.0032	0.1158	0.0174	0.0091	0.008	0.0036	0.0018	0.0329	0.0183	0.0361	0.0562	0.0163	0.0869	0.0018
5	rs4702171	16772976	0.96	0.3177447436144	0.86	0.450156947394433	0.985950465848153	0.616059815386807	0.0202	0.0228	0.0187	0.0056	0.1629	0.0106	0.011	0.0587	0.0015	0.104	0.1338	0.0363	0.0031	0.116	0.0175	0.009	0.008	0.0036	0.0017	0.0329	0.0184	0.0361	0.0562	0.0162	0.0869	0.0018
5	rs79411269	16778739	0.96	0.3177447436144	0.86	0.450156947394433	0.938810602996599	0.592369382643483	0.0202	0.0227	0.0188	0.0055	0.1629	0.0105	0.0109	0.0588	0.0015	0.1041	0.1336	0.0364	0.0032	0.1162	0.0175	0.009	0.008	0.0036	0.0017	0.0329	0.0185	0.0361	0.0564	0.0162	0.0867	0.0017
5	rs11133860	16785077	0.96	0.3177447436144	0.86	0.450156947394433	0.845918111019032	0.553248454534628	0.0203	0.0227	0.0188	0.0055	0.163	0.0105	0.0107	0.0589	0.0015	0.1041	0.1328	0.0365	0.0033	0.1168	0.0175	0.009	0.0079	0.0035	0.0017	0.0331	0.0186	0.0362	0.0566	0.0161	0.0864	0.0017
5	rs6877321	16785599	0.96	0.3177447436144	0.85	0.498060230126391	0.842799077064289	0.549596968712797	0.0203	0.0228	0.0188	0.0055	0.163	0.0105	0.0107	0.0589	0.0015	0.1042	0.1327	0.0365	0.0033	0.1169	0.0175	0.009	0.0079	0.0035	0.0016	0.0331	0.0187	0.0362	0.0566	0.0161	0.0864	0.0017
5	rs31571	16786598	0.96	0.3177447436144	0.85	0.498060230126391	0.825692829806415	0.53365749367829	0.0203	0.0227	0.0188	0.0055	0.163	0.0105	0.0107	0.0591	0.0015	0.1042	0.1327	0.0365	0.0033	0.1171	0.0175	0.009	0.0078	0.0035	0.0016	0.0331	0.0187	0.0363	0.0566	0.0161	0.0864	0.0017
5	rs74713050	16786713	0.96	0.3177447436144	0.85	0.498060230126391	0.824425811626804	0.533100332944178	0.0203	0.0227	0.0188	0.0055	0.163	0.0104	0.0107	0.0592	0.0015	0.1042	0.1327	0.0365	0.0033	0.1171	0.0175	0.009	0.0078	0.0035	0.0016	0.0331	0.0187	0.0363	0.0566	0.0161	0.0864	0.0017
5	rs17541774	16787384	0.96	0.3177447436144	0.85	0.498060230126391	0.786572765613669	0.536027041276647	0.0203	0.0227	0.0187	0.0054	0.1629	0.0104	0.0106	0.0592	0.0015	0.1042	0.1327	0.0365	0.0033	0.1172	0.0174	0.009	0.0078	0.0034	0.0016	0.0331	0.0187	0.0363	0.0566	0.0161	0.0864	0.0018
5	rs250350	16790908	0.95	0.352537935866182	0.85	0.498060230126391	0.463197929114818	0.388827975028537	0.0208	0.0217	0.0183	0.0054	0.1629	0.0095	0.01	0.0605	0.0012	0.1047	0.1326	0.0363	0.0032	0.1199	0.0171	0.0089	0.0076	0.0029	0.0015	0.0334	0.0181	0.0369	0.0571	0.0161	0.0858	0.0017
5	rs76292825	16791789	0.95	0.352537935866182	0.85	0.498060230126391	0.460285675207277	0.380012588717015	0.0208	0.0217	0.0183	0.0054	0.1629	0.0094	0.01	0.0604	0.0012	0.1048	0.1327	0.0363	0.0032	0.1202	0.0171	0.0089	0.0076	0.0029	0.0015	0.0333	0.0182	0.0369	0.0571	0.0161	0.0858	0.0016
5	rs73756276	16794141	0.95	0.352537935866182	0.85	0.498060230126391	0.397665050714491	0.372139955944996	0.0209	0.0215	0.0184	0.0054	0.1628	0.0093	0.0098	0.0603	0.0013	0.1049	0.1328	0.0363	0.0032	0.1207	0.017	0.0089	0.0076	0.0029	0.0015	0.0332	0.0182	0.0369	0.0572	0.016	0.0857	0.0017
5	rs7737765	16794780	0.95	0.352537935866182	0.85	0.498060230126391	0.382379473111471	0.375689610904021	0.0209	0.0215	0.0183	0.0053	0.1627	0.0093	0.0098	0.0603	0.0013	0.1049	0.1329	0.0362	0.0031	0.1209	0.0171	0.0089	0.0076	0.0029	0.0015	0.0332	0.0183	0.0369	0.0572	0.016	0.0856	0.0017
5	rs396514	16794916	0.95	0.352537935866182	0.85	0.498060230126391	0.369023204285926	0.378739687126192	0.0209	0.0214	0.0183	0.0053	0.1627	0.0093	0.0098	0.0603	0.0013	0.1049	0.1329	0.0362	0.0031	0.121	0.0171	0.0089	0.0076	0.0029	0.0015	0.0332	0.0183	0.0369	0.0572	0.016	0.0856	0.0017
5	rs253366	16797241	0.95	0.352537935866182	0.85	0.498060230126391	0.329544501088766	0.366833319795949	0.021	0.0214	0.0184	0.0053	0.1626	0.0092	0.0097	0.0603	0.0013	0.1051	0.1327	0.0363	0.0031	0.1212	0.0172	0.0088	0.0075	0.0029	0.0015	0.0331	0.0182	0.0369	0.0572	0.0163	0.0858	0.0017
5	rs116568601	16800030	0.95	0.352537935866182	0.83	0.603719568470427	0.317936549967042	0.340999659973837	0.021	0.0213	0.0184	0.0053	0.1624	0.0091	0.0096	0.0604	0.0012	0.1051	0.1328	0.0363	0.003	0.1215	0.0172	0.0088	0.0074	0.0028	0.0015	0.0331	0.0181	0.037	0.0572	0.0163	0.0858	0.0016
5	rs77685200	16800739	0.95	0.352537935866182	0.83	0.603719568470427	0.316331847479887	0.325422579179607	0.0211	0.0213	0.0184	0.0053	0.1623	0.0091	0.0095	0.0605	0.0012	0.1051	0.1329	0.0363	0.003	0.1216	0.0172	0.0088	0.0074	0.0028	0.0015	0.0331	0.018	0.037	0.0572	0.0163	0.0858	0.0016
5	rs9686409	16802360	0.95	0.352537935866182	0.83	0.603719568470427	0.313334535787585	0.32189561956848	0.0211	0.0213	0.0184	0.0053	0.1622	0.0091	0.0095	0.0605	0.0012	0.1051	0.1329	0.0363	0.003	0.1217	0.0172	0.0088	0.0074	0.0028	0.0015	0.033	0.018	0.037	0.0572	0.0163	0.0858	0.0016
5	rs72732249	16807035	0.95	0.352537935866182	0.83	0.603719568470427	0.310302669403507	0.337793431044956	0.0212	0.0213	0.0183	0.0052	0.1619	0.0091	0.0094	0.0606	0.0012	0.1051	0.1329	0.0364	0.003	0.122	0.0173	0.0088	0.0074	0.0028	0.0015	0.033	0.0179	0.0371	0.0572	0.0164	0.0858	0.0016
5	rs1872004	16807786	0.95	0.352537935866182	0.83	0.603719568470427	0.313533889396319	0.33521021111056	0.0212	0.0213	0.0183	0.0052	0.1618	0.0091	0.0094	0.0606	0.0012	0.1051	0.133	0.0365	0.003	0.122	0.0173	0.0088	0.0074	0.0028	0.0015	0.033	0.0179	0.0371	0.0572	0.0164	0.0858	0.0016
5	rs17651165	16820769	0.95	0.352537935866182	0.83	0.603719568470427	0.323738634432086	0.334596009092351	0.0213	0.021	0.0183	0.0053	0.1607	0.009	0.0093	0.0611	0.0012	0.1047	0.1331	0.0368	0.003	0.1225	0.0173	0.0089	0.0074	0.0027	0.0015	0.033	0.0178	0.0378	0.0574	0.0164	0.0855	0.0015
5	rs115174164	16821309	0.95	0.352537935866182	0.83	0.603719568470427	0.326278427024202	0.326153703112434	0.0213	0.021	0.0182	0.0053	0.1606	0.0091	0.0093	0.0611	0.0012	0.1046	0.133	0.0368	0.003	0.1225	0.0173	0.0088	0.0074	0.0027	0.0015	0.033	0.0178	0.0379	0.0574	0.0164	0.0855	0.0015
5	rs11133864	16821902	0.95	0.352537935866182	0.83	0.603719568470427	0.320149979315215	0.329449702406831	0.0213	0.021	0.0182	0.0053	0.1605	0.0091	0.0093	0.0612	0.0012	0.1045	0.133	0.0369	0.003	0.1226	0.0172	0.0088	0.0075	0.0027	0.0015	0.033	0.0178	0.038	0.0574	0.0165	0.0854	0.0015
5	rs10063505	16822171	0.95	0.352537935866182	0.82	0.661616834019215	0.340588589427075	0.319469837439548	0.0213	0.0209	0.0182	0.0053	0.1604	0.0091	0.0093	0.0612	0.0012	0.1044	0.133	0.0369	0.0031	0.1226	0.0172	0.0088	0.0075	0.0027	0.0015	0.033	0.0178	0.0381	0.0574	0.0165	0.0854	0.0015
5	rs1384608	16824424	0.95	0.352537935866182	0.82	0.661616834019215	0.297942567658955	0.25635159060674	0.0215	0.0202	0.0179	0.0053	0.159	0.0089	0.0091	0.0617	0.0012	0.104	0.1329	0.0376	0.0032	0.1236	0.017	0.0088	0.0074	0.0026	0.0015	0.0329	0.0188	0.0387	0.0574	0.0165	0.0851	0.0016
5	rs6862579	16826593	0.95	0.352537935866182	0.82	0.661616834019215	0.259800099322466	0.213625497193365	0.0215	0.0199	0.0176	0.0053	0.1588	0.0086	0.0088	0.0619	0.0012	0.1038	0.1327	0.0379	0.0032	0.124	0.017	0.0088	0.0073	0.0027	0.0016	0.0327	0.0195	0.039	0.0577	0.0166	0.0847	0.0017
5	rs74315942	16826755	0.95	0.352537935866182	0.82	0.661616834019215	0.28357590845063	0.210216168616924	0.0215	0.0198	0.0176	0.0053	0.1588	0.0085	0.0087	0.0618	0.0012	0.1038	0.1326	0.038	0.0032	0.1241	0.017	0.0088	0.0073	0.0027	0.0016	0.0326	0.0195	0.039	0.0577	0.0166	0.0847	0.0017
5	rs253323	16829397	0.95	0.352537935866182	0.82	0.661616834019215	0.26273886669751	0.178460648163086	0.0218	0.0196	0.017	0.0052	0.1583	0.0082	0.0084	0.0619	0.0012	0.1036	0.1325	0.0384	0.0033	0.1247	0.0169	0.0087	0.0072	0.0028	0.0017	0.0328	0.02	0.0386	0.0579	0.0166	0.0847	0.0021
5	rs11747050	16830671	0.96	0.3177447436144	0.82	0.661616834019215	0.280419184901957	0.144610580140629	0.0218	0.0195	0.0166	0.0051	0.1588	0.0075	0.0071	0.062	0.0012	0.105	0.1338	0.0385	0.0033	0.1247	0.0169	0.0087	0.007	0.0029	0.0018	0.0329	0.0202	0.0384	0.0579	0.0161	0.0844	0.0023
5	rs72732258	16831104	0.96	0.3177447436144	0.82	0.661616834019215	0.326736691977926	0.154146153780575	0.0218	0.0194	0.0165	0.0051	0.1588	0.0074	0.007	0.0619	0.0012	0.1054	0.1337	0.0384	0.0033	0.1248	0.017	0.0086	0.007	0.0029	0.0018	0.0328	0.0202	0.0384	0.0578	0.016	0.0843	0.0024
5	rs253330	16832604	0.96	0.3177447436144	0.82	0.661616834019215	0.39620160515429	0.129963120222746	0.0219	0.0194	0.0161	0.0051	0.159	0.0073	0.0071	0.0617	0.0012	0.1053	0.134	0.0385	0.0033	0.1252	0.0169	0.0085	0.0069	0.0029	0.0019	0.0328	0.0202	0.0381	0.0581	0.0159	0.0843	0.0025
5	rs75801728	16834170	0.96	0.3177447436144	0.81	0.722979171095748	0.472663248468327	0.123826082368354	0.022	0.0193	0.0158	0.0051	0.1591	0.0071	0.0071	0.0615	0.0012	0.1053	0.1342	0.0385	0.0033	0.1256	0.0168	0.0084	0.0068	0.0031	0.0019	0.0327	0.0202	0.0379	0.0585	0.0157	0.0844	0.0026
5	rs1019756	16836686	0.96	0.3177447436144	0.81	0.722979171095748	0.578359306873076	0.122945873456319	0.022	0.0192	0.0154	0.005	0.1593	0.007	0.0072	0.0613	0.0012	0.1053	0.1346	0.0386	0.0033	0.1261	0.0167	0.0083	0.0067	0.0031	0.0019	0.0326	0.0202	0.0376	0.0589	0.0154	0.0844	0.0027
5	rs114021757	16837616	0.96	0.3177447436144	0.81	0.722979171095748	0.576941472728608	0.111466161670666	0.022	0.0192	0.0154	0.005	0.1594	0.0069	0.0072	0.0613	0.0012	0.1054	0.1345	0.0386	0.0033	0.1261	0.0167	0.0083	0.0067	0.0031	0.0019	0.0326	0.0202	0.0376	0.0591	0.0154	0.0844	0.0027
5	rs2560861	16841399	0.96	0.3177447436144	0.81	0.722979171095748	0.580387594941804	0.119622631300786	0.022	0.0191	0.0152	0.005	0.1596	0.0068	0.0072	0.0612	0.0012	0.1056	0.1343	0.0385	0.0033	0.1263	0.0168	0.0083	0.0067	0.0032	0.0019	0.0326	0.0201	0.0375	0.0594	0.0154	0.0842	0.0027
5	rs73060773	16845251	0.96	0.3177447436144	0.81	0.722979171095748	0.596252845943398	0.131762517932538	0.0221	0.0191	0.015	0.0049	0.1595	0.0068	0.0072	0.0612	0.0012	0.1056	0.1347	0.0385	0.0033	0.1264	0.0168	0.0083	0.0066	0.0032	0.0019	0.0325	0.0201	0.0374	0.0594	0.0154	0.0843	0.0027
5	rs17707780	16846798	0.96	0.3177447436144	0.81	0.722979171095748	0.588397549559231	0.13212349450214	0.0221	0.0191	0.0149	0.0049	0.1595	0.0068	0.0072	0.0612	0.0012	0.1055	0.1348	0.0385	0.0033	0.1264	0.0168	0.0082	0.0066	0.0032	0.0019	0.0325	0.0201	0.0374	0.0594	0.0154	0.0843	0.0027
5	rs17614137	16851245	0.96	0.3177447436144	0.81	0.722979171095748	0.638084531532249	0.142377154684142	0.0222	0.0192	0.0146	0.0049	0.1589	0.0068	0.0072	0.0614	0.0013	0.1052	0.1353	0.0385	0.0033	0.1267	0.0168	0.0082	0.0066	0.0033	0.002	0.0325	0.0201	0.0371	0.0597	0.0154	0.0842	0.0027
5	rs75896684	16855202	0.96	0.3177447436144	0.81	0.722979171095748	0.567865594350396	0.189943862760681	0.0223	0.019	0.0142	0.0048	0.1585	0.0067	0.0073	0.0615	0.0014	0.1045	0.1357	0.0385	0.0033	0.1275	0.0169	0.0082	0.0065	0.0033	0.0021	0.0325	0.0201	0.0368	0.06	0.0154	0.0842	0.0027
5	rs1564650	16856138	0.96	0.3177447436144	0.81	0.722979171095748	0.510240297294058	0.143120227883064	0.0224	0.019	0.0142	0.0048	0.1586	0.0067	0.0073	0.0616	0.0015	0.1044	0.1358	0.0385	0.0033	0.1275	0.0169	0.0082	0.0065	0.0033	0.0021	0.0325	0.0202	0.0367	0.0601	0.0154	0.0842	0.0027
5	rs7736840	16856199	0.96	0.3177447436144	0.81	0.722979171095748	0.510367652781767	0.144890643703438	0.0224	0.019	0.0142	0.0048	0.1586	0.0067	0.0073	0.0616	0.0015	0.1044	0.1358	0.0385	0.0033	0.1275	0.0169	0.0082	0.0065	0.0033	0.0021	0.0325	0.0202	0.0367	0.0601	0.0154	0.0842	0.0027
5	rs35566044	16858182	0.96	0.3177447436144	0.81	0.722979171095748	0.537186673143633	0.153192312773766	0.0224	0.019	0.0141	0.0048	0.1586	0.0067	0.0073	0.0616	0.0015	0.1044	0.1358	0.0385	0.0033	0.1274	0.0169	0.0082	0.0065	0.0033	0.0021	0.0325	0.0202	0.0367	0.0602	0.0154	0.0842	0.0027
5	rs73062924	16860112	0.96	0.3177447436144	0.81	0.722979171095748	0.547148318865371	0.169098063038906	0.0224	0.019	0.0142	0.0047	0.1585	0.0067	0.0073	0.0616	0.0015	0.1045	0.1359	0.0386	0.0034	0.1271	0.0169	0.0082	0.0065	0.0033	0.0022	0.0325	0.0202	0.0366	0.0603	0.0154	0.0841	0.0027
5	rs4702176	16862840	0.97	0.285396128624663	0.8	0.78786632127418	0.482903499228133	0.143678453793877	0.0225	0.019	0.0143	0.0046	0.1583	0.0067	0.0073	0.0617	0.0016	0.1047	0.1361	0.0387	0.0034	0.1271	0.017	0.008	0.0064	0.0032	0.0022	0.0325	0.0201	0.036	0.0607	0.0154	0.0839	0.0027
5	rs891163	16862998	0.97	0.285396128624663	0.8	0.78786632127418	0.463137165649922	0.1368491957257	0.0225	0.019	0.0143	0.0046	0.1583	0.0067	0.0073	0.0617	0.0016	0.1047	0.1361	0.0388	0.0034	0.1271	0.017	0.008	0.0064	0.0032	0.0022	0.0326	0.0201	0.0359	0.0607	0.0154	0.0839	0.0027
5	rs16869187	16868407	0.97	0.285396128624663	0.8	0.78786632127418	0.318589678798647	0.129425089351059	0.0229	0.0188	0.0148	0.0045	0.1573	0.0066	0.0074	0.0606	0.0018	0.106	0.1371	0.0397	0.0035	0.1275	0.0175	0.0078	0.0063	0.003	0.0021	0.0323	0.0195	0.0338	0.062	0.015	0.0836	0.0025
5	rs115817293	16871108	0.96	0.3177447436144	0.8	0.78786632127418	0.371740441615989	0.131221737686608	0.0231	0.0187	0.0149	0.0043	0.1581	0.0068	0.0076	0.0601	0.0019	0.1066	0.1377	0.0402	0.0036	0.127	0.0176	0.0077	0.0063	0.0027	0.002	0.0324	0.019	0.0329	0.0625	0.015	0.083	0.0023
5	rs17542289	16875506	0.96	0.3177447436144	0.8	0.78786632127418	0.357989112949054	0.167423667805137	0.0232	0.0186	0.015	0.0043	0.1579	0.0068	0.0077	0.0599	0.0019	0.1066	0.1378	0.0403	0.0035	0.1278	0.0177	0.0077	0.0063	0.0026	0.0019	0.0324	0.0189	0.0327	0.0626	0.0149	0.083	0.0022
5	rs13168047	16876328	0.96	0.3177447436144	0.8	0.78786632127418	0.311245355043571	0.124708639575844	0.0232	0.0186	0.015	0.0043	0.158	0.0069	0.0077	0.0599	0.0019	0.1066	0.1378	0.0403	0.0035	0.1278	0.0177	0.0077	0.0063	0.0026	0.0019	0.0324	0.0189	0.0326	0.0627	0.0149	0.083	0.0022
5	rs2560852	16876379	0.96	0.3177447436144	0.8	0.78786632127418	0.313982679107623	0.125239297911218	0.0232	0.0186	0.015	0.0043	0.158	0.0069	0.0077	0.0599	0.0019	0.1066	0.1378	0.0403	0.0035	0.1278	0.0177	0.0077	0.0063	0.0026	0.0019	0.0324	0.0189	0.0326	0.0627	0.0149	0.083	0.0023
5	rs7356599	16877640	0.96	0.3177447436144	0.8	0.78786632127418	0.349391121277343	0.14817249413562	0.0232	0.0186	0.015	0.0042	0.1581	0.0068	0.0077	0.0599	0.0019	0.1067	0.1378	0.0403	0.0035	0.1278	0.0177	0.0076	0.0063	0.0026	0.0019	0.0324	0.0189	0.0326	0.0627	0.015	0.083	0.0022
5	rs17707947	16877744	0.96	0.3177447436144	0.8	0.78786632127418	0.359860828999776	0.151955488423524	0.0232	0.0185	0.0149	0.0042	0.1581	0.0068	0.0077	0.0598	0.0019	0.1067	0.1378	0.0403	0.0035	0.1278	0.0177	0.0076	0.0063	0.0026	0.0019	0.0324	0.0189	0.0326	0.0627	0.015	0.083	0.0022
5	rs10520845	16879933	0.95	0.352537935866182	0.8	0.78786632127418	0.3578823091499	0.112654380909882	0.023	0.0179	0.0149	0.0041	0.1581	0.0071	0.0081	0.0584	0.0018	0.1082	0.138	0.04	0.0035	0.1282	0.0181	0.0076	0.006	0.0022	0.0017	0.0324	0.0186	0.0323	0.0628	0.0157	0.0837	0.0018
5	rs254832	16879971	0.95	0.352537935866182	0.8	0.78786632127418	0.337628444903876	0.101645008448666	0.023	0.0179	0.0149	0.0041	0.1581	0.0071	0.0081	0.0584	0.0018	0.1082	0.1379	0.04	0.0035	0.1283	0.0181	0.0076	0.0061	0.0022	0.0017	0.0324	0.0186	0.0323	0.0628	0.0157	0.0838	0.0018
5	rs75263757	16880608	0.95	0.352537935866182	0.8	0.78786632127418	0.345394631435449	0.0959863518267054	0.023	0.0177	0.015	0.0041	0.1581	0.0071	0.0081	0.0584	0.0018	0.1082	0.1379	0.04	0.0036	0.1284	0.0181	0.0075	0.006	0.0022	0.0017	0.0325	0.0186	0.0323	0.0629	0.0157	0.0837	0.0017
5	rs153706	16882242	0.95	0.352537935866182	0.8	0.78786632127418	0.340640641461785	0.0917871177191262	0.023	0.0177	0.015	0.0041	0.158	0.0071	0.0081	0.0584	0.0018	0.1082	0.1379	0.04	0.0036	0.1285	0.0181	0.0075	0.006	0.0022	0.0017	0.0326	0.0186	0.0323	0.0629	0.0157	0.0836	0.0017
5	rs2560851	16887383	0.95	0.352537935866182	0.8	0.78786632127418	0.378248342598625	0.0923374721587286	0.0229	0.0176	0.0151	0.004	0.1582	0.0072	0.0082	0.0582	0.0017	0.1081	0.1381	0.0401	0.0036	0.1284	0.018	0.0075	0.006	0.0021	0.0017	0.0324	0.0187	0.0324	0.0631	0.0158	0.0837	0.0017
5	rs17651616	16887414	0.95	0.352537935866182	0.8	0.78786632127418	0.38000817088967	0.0932049453446459	0.0229	0.0176	0.0151	0.004	0.1582	0.0072	0.0082	0.0582	0.0017	0.1081	0.1381	0.0401	0.0036	0.1284	0.018	0.0075	0.006	0.0021	0.0017	0.0324	0.0187	0.0324	0.0631	0.0158	0.0837	0.0017
5	rs17651643	16892438	0.95	0.352537935866182	0.8	0.78786632127418	0.385090776940086	0.0925737372595318	0.0231	0.0175	0.0151	0.004	0.1584	0.0073	0.0083	0.0581	0.0017	0.1079	0.1381	0.04	0.0036	0.1282	0.018	0.0076	0.006	0.0021	0.0016	0.0324	0.0186	0.0325	0.0631	0.0159	0.0837	0.0017
5	rs16869222	16896273	0.95	0.352537935866182	0.8	0.78786632127418	0.41130179461021	0.0956668466215838	0.0233	0.0175	0.0151	0.004	0.1583	0.0075	0.0084	0.058	0.0017	0.1076	0.1381	0.0399	0.0037	0.1281	0.0181	0.0076	0.006	0.0019	0.0016	0.0324	0.0186	0.0326	0.0632	0.016	0.0836	0.0016
5	rs253484	16898070	0.95	0.352537935866182	0.8	0.78786632127418	0.408213425007163	0.096306275913502	0.0233	0.0174	0.0152	0.004	0.1584	0.0076	0.0084	0.058	0.0017	0.1075	0.1381	0.0399	0.0037	0.1281	0.018	0.0076	0.006	0.0019	0.0016	0.0324	0.0186	0.0326	0.0632	0.016	0.0836	0.0016
5	rs6896099	16900186	0.95	0.352537935866182	0.8	0.78786632127418	0.428904903354599	0.0995284336681809	0.0233	0.0174	0.0152	0.004	0.1584	0.0076	0.0084	0.058	0.0017	0.1075	0.1381	0.0398	0.0037	0.1281	0.018	0.0076	0.006	0.0019	0.0016	0.0323	0.0186	0.0326	0.0633	0.016	0.0835	0.0016
5	rs13176126	16905100	0.95	0.352537935866182	0.8	0.78786632127418	0.481230669575788	0.106262326084331	0.0237	0.017	0.0153	0.0042	0.158	0.0079	0.0087	0.0578	0.0017	0.1075	0.1387	0.0399	0.0037	0.1277	0.018	0.0076	0.0059	0.0021	0.0015	0.0322	0.0184	0.0331	0.0638	0.0165	0.0825	0.0014
5	rs4702182	16906913	0.94	0.389848785336034	0.8	0.78786632127418	0.481787967127014	0.125416370993296	0.0239	0.0167	0.0153	0.0046	0.1575	0.0084	0.0091	0.0576	0.0017	0.1074	0.1392	0.0396	0.0038	0.1273	0.0179	0.0075	0.0058	0.0021	0.0014	0.0318	0.0185	0.0333	0.064	0.0169	0.0818	0.0014
5	rs29450	16909677	0.94	0.389848785336034	0.8	0.78786632127418	0.505475453156324	0.135662050367464	0.0239	0.0166	0.0154	0.0047	0.1574	0.0085	0.0092	0.0574	0.0016	0.1075	0.1394	0.0396	0.0038	0.1271	0.0179	0.0075	0.0058	0.0022	0.0014	0.0318	0.0186	0.0335	0.064	0.0171	0.0815	0.0014
5	rs80057575	16919153	0.94	0.389848785336034	0.8	0.78786632127418	0.522020536279546	0.183714477515558	0.0238	0.0164	0.0154	0.0048	0.1571	0.0088	0.0092	0.057	0.0016	0.1075	0.1399	0.0396	0.0039	0.127	0.0179	0.0078	0.006	0.0024	0.0014	0.0316	0.0183	0.0337	0.0635	0.0174	0.0813	0.0014
5	rs249120	16922381	0.94	0.389848785336034	0.8	0.78786632127418	0.536077922129847	0.192826857139163	0.0238	0.0164	0.0154	0.0048	0.157	0.0088	0.0093	0.0569	0.0016	0.1075	0.14	0.0396	0.004	0.127	0.0179	0.0078	0.006	0.0024	0.0014	0.0317	0.0183	0.0337	0.0635	0.0175	0.0813	0.0013
5	rs77949103	16927170	0.94	0.389848785336034	0.8	0.78786632127418	0.563186067453059	0.198949632167087	0.0237	0.0164	0.0153	0.0048	0.1567	0.0088	0.0093	0.0568	0.0016	0.1077	0.14	0.0396	0.004	0.127	0.0179	0.0078	0.006	0.0024	0.0014	0.0317	0.0183	0.0338	0.0636	0.0175	0.0812	0.0013
5	rs3844491	16932515	0.94	0.389848785336034	0.8	0.78786632127418	0.577954045999781	0.21181203192158	0.0237	0.0164	0.0154	0.0049	0.1565	0.0089	0.0093	0.0568	0.0016	0.1078	0.14	0.0396	0.004	0.127	0.018	0.0079	0.006	0.0024	0.0014	0.0316	0.0183	0.0339	0.0636	0.0175	0.0812	0.0013
5	rs62371044	16932694	0.94	0.389848785336034	0.8	0.78786632127418	0.575592662098364	0.206930766070822	0.0237	0.0164	0.0154	0.0049	0.1565	0.0089	0.0093	0.0568	0.0016	0.1078	0.1399	0.0396	0.004	0.127	0.018	0.0079	0.006	0.0024	0.0014	0.0316	0.0183	0.0339	0.0637	0.0175	0.0812	0.0013
5	rs31460	16933234	0.94	0.389848785336034	0.8	0.78786632127418	0.572899457351493	0.204820306571179	0.0237	0.0164	0.0154	0.0049	0.1565	0.0089	0.0093	0.0568	0.0016	0.1078	0.1399	0.0396	0.004	0.127	0.0179	0.0079	0.006	0.0024	0.0013	0.0317	0.0183	0.0339	0.0637	0.0175	0.0812	0.0013
5	rs79868062	16939952	0.93	0.429746626914861	0.8	0.78786632127418	0.575592662098364	0.210747678826595	0.0237	0.0163	0.0154	0.0049	0.1564	0.0089	0.0093	0.0568	0.0016	0.1078	0.1398	0.0396	0.004	0.1269	0.0179	0.0079	0.0061	0.0025	0.0013	0.0317	0.0183	0.0339	0.0636	0.0176	0.0812	0.0013
5	rs77635625	16943645	0.93	0.429746626914861	0.8	0.78786632127418	0.579711131674182	0.213198340012011	0.0237	0.0163	0.0154	0.0049	0.1562	0.0089	0.0093	0.0568	0.0016	0.1078	0.1398	0.0396	0.004	0.1268	0.0179	0.0079	0.0061	0.0025	0.0013	0.0317	0.0183	0.0339	0.0636	0.0176	0.0813	0.0013
5	rs71609349	16956787	0.93	0.429746626914861	0.8	0.78786632127418	0.626470512599153	0.292206632606376	0.0239	0.0159	0.0159	0.0055	0.1544	0.0096	0.0101	0.0573	0.0015	0.1079	0.1388	0.0387	0.004	0.1252	0.0181	0.0081	0.0066	0.0028	0.0013	0.0323	0.0184	0.0343	0.0629	0.018	0.0818	0.0013
5	rs831579	16957666	0.93	0.429746626914861	0.8	0.78786632127418	0.62941756417237	0.303835793958286	0.0239	0.0158	0.016	0.0055	0.1543	0.0097	0.0102	0.0574	0.0015	0.1079	0.1386	0.0386	0.004	0.1251	0.0182	0.0082	0.0066	0.0028	0.0013	0.0324	0.0184	0.0343	0.0628	0.018	0.0819	0.0013
5	rs7734901	16958033	0.92	0.472297109457422	0.8	0.78786632127418	0.624929343903939	0.305508201234763	0.0239	0.0158	0.016	0.0055	0.1543	0.0097	0.0102	0.0574	0.0015	0.1079	0.1386	0.0386	0.004	0.1251	0.0182	0.0082	0.0066	0.0028	0.0013	0.0324	0.0184	0.0343	0.0628	0.018	0.0819	0.0013
5	rs112889713	16958118	0.92	0.472297109457422	0.8	0.78786632127418	0.624019469998144	0.303358468565184	0.0239	0.0158	0.016	0.0055	0.1543	0.0097	0.0102	0.0574	0.0015	0.1079	0.1386	0.0386	0.004	0.1251	0.0182	0.0082	0.0066	0.0028	0.0013	0.0324	0.0184	0.0343	0.0628	0.018	0.0819	0.0013
5	rs249131	16961453	0.92	0.472297109457422	0.8	0.78786632127418	0.623110203111552	0.325666233661888	0.0239	0.0158	0.0163	0.0057	0.154	0.0098	0.0103	0.0575	0.0015	0.1081	0.1381	0.0384	0.004	0.1252	0.0181	0.0083	0.0067	0.0029	0.0013	0.0324	0.0185	0.0344	0.0625	0.018	0.0818	0.0013
5	rs249129	16962908	0.92	0.472297109457422	0.8	0.78786632127418	0.675101366292321	0.393320952643982	0.0241	0.0155	0.0164	0.006	0.1532	0.0102	0.0107	0.0575	0.0015	0.1083	0.1369	0.0381	0.0042	0.1245	0.0182	0.0085	0.0068	0.0029	0.0013	0.0328	0.0188	0.0346	0.0623	0.0183	0.0816	0.0014
5	rs12110006	16963151	0.92	0.472297109457422	0.8	0.78786632127418	0.697232148795588	0.391907333697886	0.0242	0.0155	0.0164	0.0061	0.1532	0.0104	0.0107	0.0573	0.0015	0.1082	0.1367	0.038	0.0041	0.1242	0.0182	0.0086	0.0069	0.003	0.0013	0.0332	0.0189	0.0346	0.0621	0.0184	0.0817	0.0014
5	rs2454874	16964641	0.91	0.517562282080777	0.8	0.78786632127418	0.636742201802512	0.577268178193843	0.0245	0.0145	0.0161	0.0066	0.1528	0.0109	0.011	0.0579	0.0013	0.1093	0.1335	0.0366	0.0041	0.121	0.0177	0.0094	0.0075	0.0033	0.0013	0.0352	0.0204	0.0342	0.0629	0.0197	0.0818	0.0013
5	rs17708295	16969440	0.91	0.517562282080777	0.81	0.722979171095748	0.668806247206996	0.573720329109942	0.0247	0.0136	0.0159	0.0068	0.1529	0.011	0.011	0.0579	0.0013	0.1096	0.1323	0.0362	0.004	0.12	0.0176	0.0095	0.0078	0.0034	0.0013	0.0366	0.021	0.0346	0.0627	0.0203	0.0814	0.0012
5	rs249118	16970353	0.91	0.517562282080777	0.81	0.722979171095748	0.670323327211216	0.60253635710677	0.0247	0.0136	0.0159	0.0068	0.1528	0.011	0.0111	0.058	0.0013	0.1093	0.1323	0.0361	0.004	0.12	0.0177	0.0096	0.0078	0.0034	0.0013	0.0366	0.0211	0.0346	0.0627	0.0203	0.0814	0.0012
5	rs16869296	16972315	0.91	0.517562282080777	0.81	0.722979171095748	0.663400759767141	0.596373958321356	0.0247	0.0135	0.0159	0.0068	0.1529	0.011	0.0111	0.058	0.0013	0.1093	0.1323	0.0361	0.0039	0.12	0.0177	0.0096	0.0078	0.0034	0.0013	0.0367	0.0211	0.0346	0.0627	0.0204	0.0813	0.0012
5	rs10059183	16975191	0.91	0.517562282080777	0.81	0.722979171095748	0.678077226642878	0.597089739332269	0.0246	0.0134	0.0159	0.0068	0.153	0.011	0.011	0.0581	0.0013	0.1093	0.1322	0.0361	0.0039	0.12	0.0177	0.0096	0.0077	0.0035	0.0013	0.0368	0.0212	0.0346	0.0627	0.0205	0.0812	0.0012
5	rs60224407	16980676	0.9	0.565600701999265	0.81	0.722979171095748	0.771124479116154	0.575422635737507	0.0245	0.013	0.0158	0.0068	0.1534	0.011	0.0111	0.0581	0.0013	0.1093	0.132	0.036	0.0039	0.1198	0.0177	0.0097	0.0076	0.0035	0.0013	0.0374	0.0213	0.0346	0.0628	0.0208	0.0807	0.0012
5	rs2454878	16984191	0.9	0.565600701999265	0.81	0.722979171095748	0.770509322375077	0.561133292492757	0.0245	0.0129	0.0158	0.0068	0.1534	0.011	0.0111	0.058	0.0012	0.1093	0.1321	0.0362	0.004	0.1196	0.0177	0.0096	0.0076	0.0035	0.0013	0.0376	0.0214	0.0347	0.0628	0.0208	0.0807	0.0013
5	rs12153474	16985976	0.9	0.565600701999265	0.81	0.722979171095748	0.761690124649383	0.552826825909418	0.0245	0.0129	0.0158	0.0067	0.1534	0.0109	0.0111	0.058	0.0012	0.1093	0.1321	0.0362	0.004	0.1196	0.0177	0.0096	0.0076	0.0035	0.0013	0.0376	0.0214	0.0347	0.0628	0.0208	0.0807	0.0013
5	rs1549672	16986171	0.9	0.565600701999265	0.81	0.722979171095748	0.761078265222323	0.552826825909418	0.0245	0.0129	0.0158	0.0067	0.1534	0.0109	0.0111	0.058	0.0012	0.1093	0.1321	0.0362	0.004	0.1196	0.0177	0.0096	0.0076	0.0035	0.0013	0.0376	0.0214	0.0347	0.0628	0.0208	0.0807	0.0013
5	rs79912966	16993792	0.9	0.565600701999265	0.81	0.722979171095748	0.591738687915431	0.449911931592708	0.0239	0.0119	0.0159	0.0065	0.152	0.0104	0.0107	0.0585	0.0012	0.1097	0.1318	0.0356	0.0044	0.1172	0.018	0.0096	0.0075	0.0034	0.0013	0.0399	0.023	0.0351	0.0631	0.021	0.0815	0.0013
5	rs7734046	16994804	0.9	0.565600701999265	0.81	0.722979171095748	0.587444550315074	0.471512706534189	0.0239	0.0119	0.0159	0.0065	0.152	0.0104	0.0107	0.0585	0.0012	0.1096	0.1318	0.0356	0.0044	0.1172	0.018	0.0096	0.0075	0.0034	0.0013	0.0399	0.0231	0.0351	0.0631	0.021	0.0815	0.0014
5	rs2402337	16997071	0.9	0.565600701999265	0.81	0.722979171095748	0.593173287985702	0.481936262654494	0.0239	0.0118	0.0159	0.0065	0.1519	0.0104	0.0107	0.0585	0.0012	0.1096	0.1318	0.0356	0.0044	0.117	0.018	0.0096	0.0075	0.0035	0.0013	0.04	0.0231	0.0352	0.0631	0.021	0.0816	0.0014
5	rs78316589	17000442	0.9	0.565600701999265	0.81	0.722979171095748	0.593925387185419	0.495970804679418	0.0239	0.0118	0.0159	0.0065	0.1518	0.0104	0.0108	0.0586	0.0013	0.1094	0.1318	0.0356	0.0045	0.1168	0.0181	0.0096	0.0075	0.0034	0.0014	0.0401	0.0232	0.0352	0.0631	0.021	0.0817	0.0014
5	rs112459091	17003074	0.9	0.565600701999265	0.81	0.722979171095748	0.595704829657429	0.509556725914749	0.0239	0.0118	0.0159	0.0065	0.1518	0.0104	0.0108	0.0586	0.0013	0.1093	0.1318	0.0356	0.0045	0.1167	0.0181	0.0096	0.0075	0.0034	0.0014	0.0402	0.0232	0.0352	0.0632	0.021	0.0817	0.0014
5	rs34993159	17007775	0.9	0.565600701999265	0.81	0.722979171095748	0.605397715632653	0.512726345200996	0.0239	0.0118	0.0159	0.0065	0.1517	0.0104	0.0108	0.0586	0.0013	0.1093	0.1318	0.0356	0.0045	0.1167	0.0181	0.0096	0.0075	0.0034	0.0014	0.0402	0.0232	0.0352	0.0632	0.021	0.0818	0.0015
5	rs62369745	17008978	0.9	0.565600701999265	0.81	0.722979171095748	0.586560264394945	0.495423849566471	0.0239	0.0118	0.0159	0.0065	0.1517	0.0104	0.0108	0.0586	0.0013	0.1092	0.1318	0.0356	0.0045	0.1167	0.0181	0.0096	0.0075	0.0034	0.0014	0.0402	0.0232	0.0352	0.0633	0.021	0.0819	0.0015
5	rs77742749	17009651	0.9	0.565600701999265	0.81	0.722979171095748	0.575053549906067	0.473808921264791	0.0239	0.0118	0.0159	0.0064	0.1516	0.0104	0.0108	0.0586	0.0013	0.1092	0.1318	0.0355	0.0045	0.1167	0.0181	0.0096	0.0075	0.0034	0.0014	0.0402	0.0232	0.0353	0.0633	0.021	0.0821	0.0015
5	rs12517620	17012046	0.9	0.565600701999265	0.81	0.722979171095748	0.559588540495988	0.445384566207761	0.0239	0.0118	0.0159	0.0064	0.1516	0.0104	0.0108	0.0585	0.0013	0.1092	0.1318	0.0355	0.0045	0.1166	0.0181	0.0095	0.0075	0.0034	0.0014	0.0402	0.0232	0.0353	0.0633	0.021	0.0821	0.0015
5	rs67553836	17019121	0.9	0.565600701999265	0.81	0.722979171095748	0.611067881301207	0.57797838268751	0.0238	0.0122	0.0156	0.0064	0.152	0.0108	0.0111	0.0586	0.0013	0.1077	0.1322	0.0348	0.0045	0.1155	0.018	0.0097	0.0076	0.0033	0.0015	0.0407	0.0233	0.0348	0.0645	0.0212	0.0824	0.0016
5	rs55815211	17019429	0.9	0.565600701999265	0.81	0.722979171095748	0.616623176223949	0.580679082288715	0.0237	0.0122	0.0155	0.0064	0.152	0.0108	0.0111	0.0586	0.0013	0.1076	0.1322	0.0347	0.0045	0.1155	0.018	0.0097	0.0076	0.0033	0.0015	0.0408	0.0233	0.0348	0.0646	0.0211	0.0824	0.0016
5	rs77598332	17023819	0.9	0.565600701999265	0.81	0.722979171095748	0.619060876698589	0.620679683143514	0.0236	0.0125	0.0152	0.0063	0.1521	0.0111	0.0112	0.0591	0.0014	0.1071	0.1323	0.0341	0.0044	0.1146	0.0179	0.0097	0.0076	0.0032	0.0015	0.0414	0.0234	0.0344	0.0653	0.0211	0.0824	0.0017
5	rs56369120	17025201	0.9	0.565600701999265	0.81	0.722979171095748	0.683317349011861	0.71127852609258	0.0236	0.0128	0.015	0.0063	0.1528	0.0113	0.0113	0.0595	0.0014	0.1065	0.1322	0.0336	0.0043	0.1136	0.0178	0.0098	0.0076	0.0032	0.0016	0.0419	0.0237	0.0343	0.0658	0.021	0.082	0.0018
5	rs74589975	17026403	0.9	0.565600701999265	0.8	0.78786632127418	0.742066306868351	0.770088051315477	0.0235	0.0128	0.0149	0.0063	0.1532	0.0114	0.0113	0.0596	0.0014	0.1066	0.132	0.0334	0.0043	0.1131	0.0177	0.0098	0.0076	0.0031	0.0016	0.0422	0.0238	0.0342	0.0661	0.0209	0.0819	0.0019
5	rs35941926	17035931	0.89	0.616467558766813	0.8	0.78786632127418	0.793100683273826	0.749969234599535	0.0231	0.013	0.0144	0.0061	0.1542	0.0115	0.0112	0.0603	0.0014	0.1067	0.1323	0.0323	0.004	0.1132	0.0172	0.0098	0.0076	0.0029	0.0018	0.0433	0.024	0.0339	0.0671	0.0202	0.0814	0.0019
5	rs4701678	17037781	0.89	0.616467558766813	0.8	0.78786632127418	0.851849762931891	0.794289412071181	0.0231	0.013	0.0144	0.0061	0.1542	0.0115	0.0112	0.0603	0.0014	0.1068	0.1323	0.0323	0.004	0.1132	0.0172	0.0098	0.0076	0.0029	0.0018	0.0433	0.024	0.0339	0.0671	0.0202	0.0814	0.0019
5	rs12653885	17038167	0.89	0.616467558766813	0.8	0.78786632127418	0.871694877831857	0.823416383437796	0.023	0.013	0.0144	0.0061	0.1541	0.0115	0.0112	0.0603	0.0014	0.1068	0.1323	0.0323	0.004	0.1132	0.0171	0.0098	0.0076	0.0028	0.0018	0.0436	0.024	0.0339	0.0672	0.0202	0.0815	0.0019
5	rs62348830	17039615	0.89	0.616467558766813	0.8	0.78786632127418	0.871370645096716	0.847184856943815	0.023	0.0131	0.0143	0.0061	0.1542	0.0115	0.0112	0.0604	0.0015	0.1068	0.1324	0.0322	0.004	0.113	0.0171	0.0098	0.0076	0.0029	0.0018	0.0434	0.024	0.034	0.0673	0.0201	0.0814	0.0019
5	rs114740114	17043421	0.89	0.616467558766813	0.8	0.78786632127418	0.885521825154267	0.864558642417172	0.023	0.0131	0.0143	0.0061	0.1542	0.0115	0.0112	0.0604	0.0015	0.1068	0.1324	0.0322	0.004	0.113	0.0171	0.0098	0.0076	0.0029	0.0019	0.0434	0.024	0.0341	0.0673	0.0201	0.0814	0.0019
5	rs72734380	17044088	0.89	0.616467558766813	0.8	0.78786632127418	0.890751017143275	0.8693802597197	0.023	0.0131	0.0143	0.0061	0.1542	0.0115	0.0112	0.0604	0.0015	0.1068	0.1324	0.0322	0.004	0.113	0.0171	0.0098	0.0076	0.0029	0.0019	0.0434	0.024	0.0341	0.0673	0.0201	0.0814	0.0019
5	rs116276249	17050625	0.89	0.616467558766813	0.8	0.78786632127418	0.897387768183922	0.902029080653544	0.023	0.0131	0.0143	0.0061	0.1543	0.0115	0.0112	0.0604	0.0015	0.1067	0.1323	0.0322	0.004	0.1131	0.0171	0.0098	0.0076	0.0029	0.0019	0.0434	0.024	0.0341	0.0674	0.0201	0.0813	0.002
5	rs79538132	17050814	0.89	0.616467558766813	0.8	0.78786632127418	0.89755190034573	0.899050936988574	0.023	0.0131	0.0143	0.0061	0.1543	0.0115	0.0112	0.0604	0.0015	0.1067	0.1323	0.0322	0.004	0.1131	0.0171	0.0098	0.0076	0.0029	0.0019	0.0434	0.024	0.0341	0.0674	0.0201	0.0813	0.002
5	rs12187713	17056251	0.89	0.616467558766813	0.8	0.78786632127418	0.938643362186924	0.928605519578865	0.023	0.0133	0.0143	0.0061	0.1543	0.0115	0.0113	0.0604	0.0015	0.1065	0.1323	0.0321	0.004	0.113	0.0173	0.0098	0.0077	0.003	0.0019	0.0433	0.024	0.0341	0.0674	0.0201	0.0811	0.002
5	rs6554967	17059335	0.89	0.616467558766813	0.79	0.8563340912432	0.948111831067431	0.933655055745986	0.023	0.0133	0.0142	0.0061	0.1544	0.0115	0.0114	0.0604	0.0015	0.1065	0.1323	0.0321	0.004	0.113	0.0172	0.0098	0.0077	0.0029	0.0019	0.0433	0.024	0.0341	0.0674	0.0201	0.0811	0.002
5	rs2086606	17061742	0.89	0.616467558766813	0.79	0.8563340912432	0.936136234708794	0.916477538807175	0.0229	0.0134	0.0142	0.0061	0.1544	0.0115	0.0114	0.0604	0.0015	0.1065	0.1323	0.0321	0.004	0.113	0.0172	0.0097	0.0077	0.0029	0.0019	0.0433	0.0241	0.0341	0.0674	0.0201	0.081	0.002
5	rs12187367	17068367	0.89	0.616467558766813	0.79	0.8563340912432	0.917670288120828	0.888252385769963	0.0229	0.0134	0.0142	0.0061	0.1546	0.0115	0.0114	0.0605	0.0015	0.1061	0.1323	0.032	0.004	0.1129	0.017	0.0097	0.0077	0.003	0.0019	0.0433	0.0241	0.0342	0.0677	0.0201	0.0809	0.002
5	rs17708415	17069833	0.89	0.616467558766813	0.79	0.8563340912432	0.917173337839029	0.892161847032929	0.0229	0.0134	0.0142	0.0061	0.1546	0.0115	0.0114	0.0605	0.0015	0.1061	0.1324	0.032	0.004	0.1129	0.017	0.0097	0.0077	0.0029	0.0019	0.0433	0.0241	0.0342	0.0677	0.0201	0.0809	0.002
5	rs10462739	17074642	0.89	0.616467558766813	0.79	0.8563340912432	0.90742285711173	0.899677749196118	0.0229	0.0134	0.0142	0.0061	0.1546	0.0115	0.0114	0.0606	0.0015	0.1059	0.1323	0.0319	0.004	0.1129	0.017	0.0098	0.0077	0.0029	0.0019	0.0433	0.0241	0.0342	0.0678	0.02	0.0808	0.002
5	rs34629536	17075010	0.89	0.616467558766813	0.79	0.8563340912432	0.895173217876579	0.895761623674503	0.0229	0.0134	0.0142	0.0061	0.1547	0.0115	0.0114	0.0606	0.0015	0.1058	0.1323	0.0319	0.004	0.1129	0.017	0.0098	0.0077	0.0029	0.0019	0.0433	0.0243	0.0342	0.0678	0.02	0.0808	0.002
5	rs34916658	17075573	0.89	0.616467558766813	0.79	0.8563340912432	0.893861976554378	0.888408697242762	0.0229	0.0134	0.0142	0.0061	0.1548	0.0115	0.0114	0.0606	0.0015	0.1058	0.1323	0.0319	0.004	0.113	0.017	0.0098	0.0077	0.0029	0.0019	0.0433	0.0243	0.0342	0.0678	0.02	0.0808	0.002
5	rs72736414	17077740	0.89	0.616467558766813	0.79	0.8563340912432	0.879980027030167	0.855397300395369	0.0229	0.0134	0.0142	0.0061	0.1547	0.0115	0.0114	0.0606	0.0015	0.1058	0.1323	0.0319	0.004	0.113	0.017	0.0098	0.0077	0.0029	0.0019	0.0433	0.0243	0.0342	0.0678	0.02	0.0808	0.002
5	rs77257663	17080618	0.89	0.616467558766813	0.79	0.8563340912432	0.86635156654122	0.822800910582377	0.0229	0.0134	0.0142	0.0061	0.1547	0.0115	0.0114	0.0606	0.0015	0.1058	0.1323	0.0319	0.004	0.1129	0.017	0.0098	0.0077	0.0029	0.0019	0.0432	0.0243	0.0342	0.0678	0.02	0.0807	0.002
5	rs80335015	17081286	0.89	0.616467558766813	0.79	0.8563340912432	0.845597984111003	0.823724156093798	0.0229	0.0134	0.0142	0.0062	0.1547	0.0115	0.0114	0.0606	0.0015	0.1058	0.1323	0.0319	0.004	0.1129	0.017	0.0098	0.0077	0.003	0.0019	0.0432	0.0243	0.0342	0.0678	0.02	0.0808	0.002
5	rs13169769	17087229	0.89	0.616467558766813	0.79	0.8563340912432	0.814871037191905	0.834357033955666	0.0229	0.0134	0.0142	0.0062	0.1547	0.0115	0.0114	0.0606	0.0015	0.1058	0.1323	0.0318	0.0039	0.113	0.017	0.0098	0.0077	0.003	0.0019	0.0432	0.0243	0.0342	0.0679	0.02	0.0805	0.002
5	rs79986080	17091822	0.89	0.616467558766813	0.79	0.8563340912432	0.792711462696229	0.798109175023936	0.0229	0.0134	0.0142	0.0062	0.1547	0.0115	0.0114	0.0606	0.0015	0.1058	0.1322	0.0318	0.0039	0.1129	0.017	0.0098	0.0077	0.0029	0.0019	0.0432	0.0243	0.0342	0.0679	0.02	0.0805	0.002
5	rs17614870	17099548	0.89	0.616467558766813	0.79	0.8563340912432	1.16123875526306	1.0662800828501	0.0215	0.0157	0.0135	0.0059	0.151	0.0124	0.0116	0.0629	0.0016	0.1066	0.1349	0.0296	0.0032	0.1137	0.0176	0.0093	0.008	0.0027	0.0017	0.0414	0.0259	0.0335	0.0691	0.0192	0.0796	0.0023
5	rs6876321	17100425	0.89	0.616467558766813	0.79	0.8563340912432	1.16479458030107	1.07276312884445	0.0215	0.0157	0.0135	0.0059	0.151	0.0124	0.0116	0.063	0.0016	0.1066	0.1349	0.0296	0.0032	0.1137	0.0176	0.0093	0.008	0.0027	0.0017	0.0414	0.0259	0.0335	0.0691	0.0192	0.0796	0.0024
5	rs6866323	17102362	0.89	0.616467558766813	0.79	0.8563340912432	1.20141713158046	1.12816006144588	0.0215	0.0157	0.0135	0.0059	0.151	0.0124	0.0116	0.063	0.0016	0.1066	0.1349	0.0296	0.0032	0.1137	0.0176	0.0093	0.008	0.0027	0.0017	0.0414	0.0259	0.0335	0.0692	0.0192	0.0797	0.0024
5	rs79558866	17102603	0.89	0.616467558766813	0.79	0.8563340912432	1.19994005766941	1.12897852789052	0.0215	0.0157	0.0135	0.0059	0.151	0.0124	0.0116	0.063	0.0016	0.1066	0.1349	0.0296	0.0032	0.1137	0.0176	0.0093	0.008	0.0027	0.0017	0.0414	0.0259	0.0335	0.0692	0.0192	0.0797	0.0024
5	rs694906	17109341	0.89	0.616467558766813	0.79	0.8563340912432	1.23241170132176	1.15473299476449	0.0215	0.0157	0.0135	0.0059	0.1511	0.0125	0.0116	0.063	0.0016	0.1065	0.1351	0.0296	0.0032	0.1137	0.0177	0.0093	0.008	0.0027	0.0017	0.0413	0.026	0.0335	0.0692	0.0192	0.0796	0.0024
5	rs35724812	17112189	0.89	0.616467558766813	0.79	0.8563340912432	1.25581034862027	1.19661879537457	0.0215	0.0157	0.0135	0.0059	0.1511	0.0124	0.0116	0.063	0.0016	0.1061	0.1351	0.0296	0.0032	0.1137	0.0177	0.0093	0.0081	0.0027	0.0017	0.0413	0.026	0.0336	0.0693	0.0192	0.0796	0.0024
5	rs75165458	17112986	0.89	0.616467558766813	0.79	0.8563340912432	1.2590056306349	1.20224565545885	0.0215	0.0157	0.0135	0.0059	0.1511	0.0125	0.0116	0.063	0.0016	0.106	0.1351	0.0296	0.0032	0.1137	0.0177	0.0093	0.0081	0.0028	0.0017	0.0413	0.026	0.0336	0.0693	0.0192	0.0796	0.0024
5	rs2624420	17113698	0.89	0.616467558766813	0.79	0.8563340912432	1.27947228233148	1.19463396360545	0.0214	0.0157	0.0135	0.0059	0.1512	0.0125	0.0116	0.063	0.0016	0.1059	0.1351	0.0296	0.0032	0.1137	0.0177	0.0093	0.0081	0.0028	0.0017	0.0413	0.0259	0.0337	0.0693	0.0192	0.0796	0.0025
5	rs75415333	17120911	0.89	0.616467558766813	0.79	0.8563340912432	1.32538158770677	1.20307352908885	0.0215	0.0157	0.0135	0.0058	0.151	0.0124	0.0116	0.0631	0.0016	0.1062	0.1351	0.0296	0.0032	0.1137	0.0177	0.0093	0.0081	0.0028	0.0017	0.0413	0.0259	0.0336	0.0694	0.0192	0.0795	0.0025
5	rs114945179	17126651	0.89	0.616467558766813	0.79	0.8563340912432	1.38435534225085	1.162298723602	0.0215	0.0157	0.0136	0.0057	0.1508	0.0124	0.0115	0.0631	0.0016	0.1066	0.1351	0.0296	0.0031	0.1137	0.0177	0.0093	0.0081	0.0028	0.0017	0.0413	0.026	0.0336	0.0695	0.0192	0.0795	0.0025
5	rs77274522	17132153	0.89	0.616467558766813	0.79	0.8563340912432	1.41754322625561	1.15555492488954	0.0215	0.0158	0.0136	0.0056	0.1507	0.0124	0.0115	0.0631	0.0015	0.1068	0.135	0.0295	0.0031	0.1137	0.0178	0.0093	0.008	0.0028	0.0017	0.0413	0.026	0.0336	0.0696	0.0192	0.0794	0.0025
5	rs297221	17134109	0.89	0.616467558766813	0.78	0.928434583535755	1.46533031516232	1.17481802962392	0.0215	0.0157	0.0136	0.0056	0.1506	0.0124	0.0115	0.0631	0.0015	0.1068	0.135	0.0295	0.0031	0.1137	0.0178	0.0093	0.008	0.0028	0.0016	0.0414	0.026	0.0336	0.0696	0.0191	0.0794	0.0025
5	rs2624429	17142201	0.89	0.616467558766813	0.78	0.928434583535755	1.51067652543426	1.16262787004171	0.0215	0.0157	0.0136	0.0055	0.1506	0.0124	0.0115	0.0631	0.0015	0.1069	0.1351	0.0296	0.0031	0.1138	0.0178	0.0093	0.008	0.0028	0.0017	0.0414	0.0259	0.0336	0.0697	0.0191	0.0794	0.0025
5	rs12519405	17142767	0.89	0.616467558766813	0.78	0.928434583535755	1.52055280254488	1.16394462339611	0.0215	0.0157	0.0136	0.0055	0.1506	0.0124	0.0115	0.0631	0.0015	0.1069	0.1351	0.0296	0.0031	0.1138	0.0178	0.0093	0.008	0.0028	0.0017	0.0414	0.0259	0.0336	0.0697	0.0191	0.0794	0.0025
5	rs1964566	17143610	0.89	0.616467558766813	0.77	1.00421642385407	1.52438867614319	1.15966615625275	0.0215	0.0157	0.0136	0.0055	0.1506	0.0124	0.0115	0.0631	0.0015	0.1069	0.1351	0.0296	0.0031	0.1138	0.0178	0.0093	0.008	0.0028	0.0017	0.0414	0.0259	0.0336	0.0697	0.0192	0.0793	0.0025
5	rs2731796	17153618	0.89	0.616467558766813	0.77	1.00421642385407	1.64927517992693	1.16147593088354	0.0216	0.0157	0.0135	0.0054	0.1509	0.0125	0.0116	0.0627	0.0015	0.1069	0.1351	0.0295	0.0031	0.1143	0.0176	0.0094	0.008	0.0027	0.0016	0.0414	0.0258	0.0336	0.0697	0.0191	0.0795	0.0024
5	rs56695979	17155696	0.89	0.616467558766813	0.77	1.00421642385407	1.64844415304199	1.15555492488954	0.0216	0.0157	0.0135	0.0054	0.1509	0.0125	0.0116	0.0627	0.0015	0.1069	0.1351	0.0295	0.0031	0.1143	0.0176	0.0094	0.008	0.0027	0.0016	0.0414	0.0258	0.0336	0.0697	0.0191	0.0794	0.0024
5	rs79473958	17155900	0.89	0.616467558766813	0.77	1.00421642385407	1.64657488640834	1.15604813360679	0.0216	0.0157	0.0135	0.0054	0.1509	0.0125	0.0116	0.0627	0.0015	0.1069	0.1351	0.0295	0.0031	0.1143	0.0176	0.0094	0.008	0.0027	0.0016	0.0414	0.0258	0.0336	0.0697	0.0191	0.0794	0.0024
5	rs115899367	17156374	0.89	0.616467558766813	0.77	1.00421642385407	1.63889804490082	1.14061239240954	0.0216	0.0157	0.0135	0.0054	0.151	0.0125	0.0116	0.0627	0.0015	0.1069	0.1351	0.0295	0.0031	0.1143	0.0176	0.0094	0.008	0.0027	0.0016	0.0414	0.0258	0.0336	0.0697	0.0191	0.0794	0.0024
5	rs297180	17157291	0.89	0.616467558766813	0.77	1.00421642385407	1.63185490738716	1.1340554325634	0.0216	0.0157	0.0135	0.0054	0.151	0.0125	0.0116	0.0627	0.0015	0.1069	0.1351	0.0295	0.0031	0.1143	0.0176	0.0094	0.008	0.0027	0.0016	0.0414	0.0258	0.0336	0.0697	0.0191	0.0794	0.0024
5	rs115338358	17164754	0.9	0.565600701999265	0.77	1.00421642385407	1.53227330611986	1.0743850369802	0.0218	0.0158	0.0134	0.0054	0.1516	0.0124	0.0114	0.0626	0.0013	0.1065	0.1353	0.0296	0.0031	0.1146	0.0176	0.0092	0.0079	0.0024	0.0015	0.0412	0.0256	0.0336	0.0697	0.0191	0.0796	0.0024
5	rs79346329	17166211	0.9	0.565600701999265	0.77	1.00421642385407	1.54098371132893	1.03301026494432	0.0221	0.0159	0.0134	0.0054	0.1515	0.0122	0.0112	0.0626	0.0013	0.1061	0.1357	0.0296	0.0031	0.1152	0.0176	0.009	0.0078	0.0023	0.0015	0.0409	0.0253	0.0336	0.0702	0.0191	0.0798	0.0026
5	rs78860185	17167789	0.89	0.616467558766813	0.77	1.00421642385407	1.6108934823962	0.900774882932155	0.0225	0.0161	0.0134	0.0053	0.1514	0.012	0.011	0.0626	0.0012	0.1057	0.136	0.0296	0.0032	0.1157	0.0176	0.0087	0.0077	0.0021	0.0014	0.0406	0.025	0.0336	0.0706	0.019	0.08	0.0027
5	rs113100410	17168087	0.89	0.616467558766813	0.77	1.00421642385407	1.64097160919358	0.919309793215777	0.0226	0.0161	0.0134	0.0053	0.1513	0.012	0.011	0.0627	0.0012	0.1056	0.1361	0.0296	0.0032	0.1158	0.0176	0.0087	0.0077	0.0021	0.0014	0.0405	0.0249	0.0336	0.0707	0.019	0.0799	0.0028
5	rs1532700	17168175	0.89	0.616467558766813	0.77	1.00421642385407	1.6393126831621	0.892005401697344	0.0226	0.0161	0.0134	0.0053	0.1513	0.012	0.011	0.0627	0.0012	0.1056	0.1361	0.0296	0.0032	0.1158	0.0176	0.0086	0.0077	0.0021	0.0014	0.0405	0.0249	0.0337	0.0707	0.019	0.0799	0.0028
5	rs114583038	17171026	0.89	0.616467558766813	0.77	1.00421642385407	1.72952828133769	0.896074786455799	0.0228	0.0162	0.0134	0.0053	0.1511	0.012	0.0109	0.0629	0.0012	0.1053	0.1364	0.0295	0.0032	0.1158	0.0175	0.0085	0.0077	0.0021	0.0014	0.0403	0.0249	0.0338	0.0708	0.0188	0.0801	0.0029
5	rs2402350	17172790	0.89	0.616467558766813	0.77	1.00421642385407	1.79706279514491	0.944245093631613	0.0228	0.0162	0.0134	0.0053	0.1511	0.012	0.0109	0.0629	0.0012	0.1053	0.1365	0.0295	0.0033	0.1158	0.0175	0.0085	0.0077	0.0021	0.0014	0.0403	0.0249	0.0338	0.0709	0.0188	0.0801	0.0029
5	rs116087286	17172903	0.89	0.616467558766813	0.77	1.00421642385407	1.79085706068222	0.938551978542668	0.0228	0.0162	0.0134	0.0053	0.1511	0.012	0.0109	0.0629	0.0012	0.1053	0.1365	0.0295	0.0033	0.1158	0.0175	0.0085	0.0077	0.0021	0.0014	0.0403	0.0249	0.0338	0.0709	0.0188	0.0801	0.0029
5	rs16869532	17176619	0.89	0.616467558766813	0.77	1.00421642385407	1.75314247844293	0.905479938639208	0.0228	0.0162	0.0133	0.0054	0.1512	0.0119	0.0109	0.0629	0.0012	0.1052	0.1366	0.0295	0.0033	0.1159	0.0175	0.0085	0.0077	0.0021	0.0013	0.0402	0.0248	0.0338	0.0709	0.0188	0.08	0.0029
5	rs12519177	17177820	0.89	0.616467558766813	0.78	0.928434583535755	1.75781496661814	0.917736102373518	0.0228	0.0162	0.0133	0.0054	0.1512	0.0119	0.0109	0.0629	0.0012	0.1052	0.1366	0.0294	0.0033	0.116	0.0175	0.0085	0.0077	0.0021	0.0014	0.0402	0.0248	0.0338	0.071	0.0188	0.08	0.0029
5	rs116725896	17180867	0.89	0.616467558766813	0.78	0.928434583535755	1.76100323641935	0.927817022641031	0.0228	0.0162	0.0133	0.0054	0.1511	0.0119	0.0109	0.0629	0.0012	0.1053	0.1367	0.0294	0.0033	0.116	0.0175	0.0085	0.0077	0.0021	0.0014	0.0403	0.0248	0.0338	0.071	0.0187	0.0799	0.003
5	rs177053	17183891	0.89	0.616467558766813	0.78	0.928434583535755	1.79010859534127	0.952797502864837	0.0228	0.0162	0.0133	0.0054	0.1511	0.0119	0.0109	0.063	0.0012	0.1053	0.1368	0.0293	0.0033	0.1161	0.0174	0.0085	0.0077	0.0021	0.0014	0.0403	0.0248	0.0338	0.071	0.0187	0.0798	0.003
5	rs17543358	17185157	0.89	0.616467558766813	0.78	0.928434583535755	1.79449400408814	0.950103436333687	0.0228	0.0162	0.0133	0.0054	0.1511	0.0119	0.0109	0.063	0.0012	0.1053	0.1368	0.0293	0.0033	0.1161	0.0174	0.0085	0.0077	0.0021	0.0014	0.0403	0.0248	0.0338	0.071	0.0187	0.0798	0.003
5	rs115237855	17186336	0.89	0.616467558766813	0.78	0.928434583535755	1.78615422199855	0.954858685143035	0.0228	0.0162	0.0133	0.0054	0.1511	0.0119	0.0109	0.063	0.0012	0.1053	0.1368	0.0293	0.0032	0.1161	0.0174	0.0085	0.0077	0.0021	0.0014	0.0403	0.0248	0.0338	0.071	0.0187	0.0798	0.003
5	rs6890593	17187729	0.89	0.616467558766813	0.78	0.928434583535755	1.78455196099057	0.953748708735013	0.0228	0.0162	0.0133	0.0054	0.1511	0.0119	0.0109	0.063	0.0012	0.1053	0.1368	0.0293	0.0033	0.1161	0.0174	0.0084	0.0077	0.0021	0.0014	0.0403	0.0248	0.0338	0.071	0.0187	0.0798	0.003
5	rs76991400	17190384	0.89	0.616467558766813	0.78	0.928434583535755	1.752505656755	0.939342280740747	0.0229	0.0163	0.0132	0.0054	0.151	0.0119	0.0108	0.063	0.0012	0.1053	0.137	0.0293	0.0033	0.1162	0.0174	0.0084	0.0077	0.0021	0.0014	0.0404	0.0247	0.0338	0.071	0.0187	0.0798	0.003
5	rs34051051	17192713	0.89	0.616467558766813	0.82	0.661616834019215	1.58603188166327	0.979501286547394	0.0231	0.0167	0.013	0.0054	0.1504	0.0117	0.0106	0.0633	0.0013	0.1051	0.1377	0.0293	0.0034	0.1167	0.0171	0.0083	0.0076	0.0023	0.0016	0.0404	0.0243	0.0336	0.0713	0.0186	0.0792	0.003
5	rs585991	17193633	0.89	0.616467558766813	0.82	0.661616834019215	1.61965866296101	1.0178957328041	0.0231	0.0167	0.013	0.0054	0.1504	0.0118	0.0106	0.0633	0.0013	0.105	0.1377	0.0293	0.0034	0.1167	0.0171	0.0083	0.0076	0.0023	0.0016	0.0404	0.0243	0.0336	0.0713	0.0186	0.0792	0.003
5	rs7729218	17194832	0.89	0.616467558766813	0.84	0.549223467132668	1.58510995363429	1.03429856360002	0.0231	0.0167	0.0129	0.0055	0.1504	0.0118	0.0106	0.0632	0.0013	0.105	0.1377	0.0292	0.0034	0.1167	0.0172	0.0084	0.0076	0.0024	0.0016	0.0403	0.0243	0.0336	0.0713	0.0185	0.0793	0.003
5	rs75858344	17197491	0.89	0.616467558766813	0.84	0.549223467132668	1.59474846652617	1.04978181041468	0.0231	0.0167	0.0129	0.0055	0.1505	0.0118	0.0106	0.0632	0.0013	0.105	0.1378	0.0292	0.0034	0.1165	0.0172	0.0084	0.0076	0.0024	0.0016	0.0404	0.0243	0.0336	0.0714	0.0185	0.0793	0.003
5	rs2929722	17199543	0.89	0.616467558766813	0.86	0.450156947394433	1.58797880635093	1.05753967813739	0.0231	0.0167	0.0129	0.0055	0.1505	0.0118	0.0106	0.0632	0.0014	0.105	0.1378	0.0292	0.0034	0.1165	0.0172	0.0084	0.0076	0.0024	0.0016	0.0404	0.0243	0.0336	0.0714	0.0185	0.0793	0.003
5	rs62348034	17200669	0.88	0.670214810425093	0.86	0.450156947394433	1.54656369330443	1.04832841003304	0.0231	0.0167	0.0129	0.0055	0.1505	0.0118	0.0106	0.0632	0.0014	0.1047	0.1378	0.0292	0.0034	0.1165	0.0172	0.0084	0.0076	0.0024	0.0016	0.0403	0.0244	0.0336	0.0714	0.0185	0.0793	0.003
5	rs72738614	17200919	0.88	0.670214810425093	0.86	0.450156947394433	1.53622115509966	1.0249653308759	0.0231	0.0167	0.0129	0.0055	0.1505	0.0118	0.0106	0.0632	0.0014	0.1047	0.1378	0.0292	0.0034	0.1166	0.0172	0.0084	0.0076	0.0024	0.0016	0.0404	0.0244	0.0336	0.0714	0.0185	0.0793	0.003
5	rs62348036	17208953	0.88	0.670214810425093	0.86	0.450156947394433	1.34789007149404	1.25025995433802	0.0234	0.0167	0.0128	0.0062	0.1498	0.012	0.0107	0.0639	0.0014	0.1036	0.1363	0.029	0.0034	0.1173	0.0178	0.0082	0.0076	0.0025	0.0017	0.0398	0.0247	0.0332	0.0721	0.019	0.0792	0.003
5	rs117888864	17209187	0.88	0.670214810425093	0.86	0.450156947394433	1.29644970108103	1.20456395571037	0.0234	0.0167	0.0128	0.0062	0.1499	0.012	0.0107	0.0639	0.0014	0.1034	0.1362	0.029	0.0034	0.1173	0.0178	0.0082	0.0076	0.0025	0.0017	0.0398	0.0247	0.0332	0.0722	0.019	0.0792	0.003
5	rs12658039	17210388	0.88	0.670214810425093	0.87	0.405435896572436	1.26248638953395	1.25025995433802	0.0234	0.0167	0.0128	0.0064	0.1505	0.012	0.0107	0.064	0.0014	0.1028	0.136	0.0288	0.0033	0.1177	0.018	0.0082	0.0076	0.0025	0.0016	0.0397	0.0247	0.0333	0.072	0.0192	0.0791	0.003
5	rs2956564	17213319	0.88	0.670214810425093	0.87	0.405435896572436	1.2525243466463	1.30816740767524	0.0234	0.0167	0.0128	0.0064	0.1504	0.0119	0.0107	0.064	0.0014	0.1028	0.136	0.0288	0.0033	0.1177	0.0181	0.0081	0.0076	0.0025	0.0016	0.0396	0.0248	0.0333	0.0721	0.0192	0.0792	0.003
5	rs2962370	17215444	0.88	0.670214810425093	0.87	0.405435896572436	1.22970845018362	1.38973321443246	0.0234	0.0167	0.0128	0.0065	0.1505	0.0119	0.0108	0.0638	0.0015	0.1027	0.1358	0.0288	0.0033	0.1179	0.0182	0.0081	0.0077	0.0026	0.0016	0.0394	0.0247	0.0333	0.0722	0.0192	0.0792	0.003
5	rs2624414	17218724	0.87	0.726891327677376	0.87	0.405435896572436	1.006430661063	1.43005146096404	0.0235	0.0169	0.0129	0.0068	0.1505	0.0116	0.0111	0.0632	0.0017	0.1024	0.1357	0.0286	0.003	0.1186	0.0183	0.0078	0.0084	0.0028	0.0016	0.0382	0.0241	0.0337	0.0724	0.0192	0.0793	0.0029
5	rs1540599	17219093	0.87	0.726891327677376	0.88	0.363814363818289	1.09975302288425	1.47278243752843	0.0235	0.0171	0.0129	0.0069	0.1505	0.0116	0.0112	0.0632	0.0017	0.1023	0.1354	0.0285	0.003	0.1188	0.0183	0.0078	0.0085	0.0028	0.0016	0.0381	0.024	0.0338	0.0725	0.0193	0.0793	0.0029
5	rs78712350	17219955	0.87	0.726891327677376	0.89	0.325204496311925	1.08126577407787	1.41539941391637	0.0235	0.0166	0.0128	0.007	0.1507	0.0117	0.0112	0.0633	0.0016	0.1024	0.1355	0.0285	0.003	0.1192	0.0183	0.0077	0.0085	0.0028	0.0016	0.038	0.0237	0.0336	0.0726	0.0192	0.0795	0.0029
5	rs1540603	17220275	0.87	0.726891327677376	0.88	0.363814363818289	1.09948549181793	1.40026231516265	0.0234	0.0166	0.0127	0.007	0.1508	0.0117	0.0112	0.0632	0.0016	0.1024	0.1355	0.0285	0.0029	0.1193	0.0183	0.0077	0.0085	0.0028	0.0016	0.0379	0.0236	0.0336	0.0727	0.0192	0.0795	0.0028
5	rs1482344	17221016	0.87	0.726891327677376	0.88	0.363814363818289	1.18098602499512	1.51743429762088	0.0233	0.0166	0.0127	0.007	0.1509	0.0117	0.0113	0.0629	0.0016	0.1024	0.1356	0.0284	0.0029	0.1195	0.0182	0.0077	0.0086	0.0028	0.0016	0.0377	0.0233	0.0336	0.0729	0.0192	0.0798	0.0028
5	rs11741263	17221087	0.87	0.726891327677376	0.89	0.325204496311925	1.16415604128408	1.47089802600218	0.0233	0.0166	0.0127	0.007	0.1509	0.0117	0.0113	0.0629	0.0016	0.1024	0.1356	0.0284	0.0029	0.1195	0.0182	0.0077	0.0086	0.0028	0.0016	0.0377	0.0233	0.0336	0.0729	0.0192	0.0799	0.0028
5	rs75298576	17226828	0.87	0.726891327677376	0.89	0.325204496311925	1.33142747979288	1.82553793944639	0.0231	0.0165	0.0126	0.0075	0.1506	0.0118	0.0116	0.0621	0.0017	0.1031	0.1358	0.0281	0.0028	0.1207	0.0184	0.0078	0.009	0.0027	0.0015	0.0374	0.0221	0.0332	0.0728	0.0193	0.0803	0.0028
5	rs62348041	17230442	0.87	0.726891327677376	0.89	0.325204496311925	1.4155771258359	1.8759031685082	0.023	0.0166	0.0125	0.0077	0.1504	0.0118	0.0118	0.0616	0.0017	0.1031	0.1365	0.0279	0.0028	0.1213	0.0184	0.0079	0.0092	0.0027	0.0014	0.0372	0.0213	0.033	0.0728	0.0194	0.0806	0.0028
5	rs10037574	17232808	0.87	0.726891327677376	0.89	0.325204496311925	1.46214624086814	1.91683257822105	0.023	0.0166	0.0125	0.0077	0.1504	0.0118	0.0118	0.0615	0.0017	0.1032	0.1365	0.028	0.0028	0.1213	0.0184	0.0079	0.0092	0.0027	0.0014	0.0372	0.0213	0.033	0.0728	0.0194	0.0806	0.0028
5	rs114541223	17234908	0.87	0.726891327677376	0.89	0.325204496311925	1.48028954749115	1.89670829992671	0.023	0.0166	0.0125	0.0077	0.1503	0.0118	0.0118	0.0615	0.0017	0.1032	0.1365	0.028	0.0028	0.1213	0.0184	0.0079	0.0092	0.0027	0.0014	0.0372	0.0213	0.0329	0.0727	0.0194	0.0806	0.0028
5	rs298528	17235998	0.87	0.726891327677376	0.88	0.363814363818289	1.52792482399987	1.99475331171821	0.023	0.0166	0.0125	0.0077	0.1503	0.0118	0.0118	0.0615	0.0017	0.1032	0.1365	0.028	0.0028	0.1213	0.0183	0.0079	0.0092	0.0027	0.0014	0.0372	0.0213	0.0329	0.0728	0.0194	0.0806	0.0028
5	rs62348042	17239556	0.87	0.726891327677376	0.88	0.363814363818289	1.44170991260381	1.84963218673593	0.023	0.0167	0.0125	0.0078	0.1503	0.0118	0.0118	0.0615	0.0017	0.1032	0.1365	0.028	0.0028	0.1214	0.0184	0.0079	0.0092	0.0027	0.0014	0.0372	0.0212	0.0329	0.0727	0.0194	0.0806	0.0028
5	rs79155441	17244055	0.87	0.726891327677376	0.88	0.363814363818289	1.3761772107842	1.84573153771858	0.023	0.0167	0.0126	0.0078	0.1502	0.0118	0.0118	0.0614	0.0017	0.1032	0.1363	0.028	0.0028	0.1215	0.0184	0.0079	0.0091	0.0028	0.0014	0.0373	0.0211	0.0328	0.0727	0.0194	0.0806	0.0028
5	rs72738647	17244056	0.87	0.726891327677376	0.88	0.363814363818289	1.37355237808252	1.84714981999914	0.023	0.0167	0.0126	0.0078	0.15	0.0118	0.0118	0.0614	0.0017	0.1033	0.1363	0.028	0.0028	0.1215	0.0184	0.0079	0.0091	0.0028	0.0014	0.0373	0.0212	0.0328	0.0727	0.0195	0.0807	0.0028
5	rs10053617	17247021	0.87	0.726891327677376	0.88	0.363814363818289	1.37997194635783	1.90560918362018	0.023	0.0168	0.0126	0.0078	0.15	0.0118	0.0118	0.0614	0.0018	0.1033	0.1362	0.028	0.0028	0.1216	0.0184	0.0079	0.0091	0.0028	0.0014	0.0373	0.0211	0.0328	0.0727	0.0195	0.0807	0.0028
5	rs953431	17249420	0.87	0.726891327677376	0.88	0.363814363818289	1.37063809929648	1.87021851758785	0.023	0.0168	0.0126	0.0078	0.15	0.0118	0.0118	0.0613	0.0018	0.1033	0.1361	0.028	0.0028	0.1216	0.0184	0.0079	0.0091	0.0028	0.0014	0.0373	0.0211	0.0328	0.0726	0.0195	0.0807	0.0028
5	rs114197323	17252076	0.87	0.726891327677376	0.88	0.363814363818289	1.33161958319728	1.83456799661037	0.0229	0.0169	0.0127	0.0078	0.1499	0.0119	0.0117	0.0613	0.0018	0.1034	0.136	0.028	0.0028	0.1217	0.0184	0.0078	0.0091	0.0028	0.0014	0.0373	0.0211	0.0327	0.0728	0.0195	0.0808	0.0028
5	rs2937755	17254066	0.87	0.726891327677376	0.88	0.363814363818289	1.35968183551932	1.78313001736618	0.0228	0.017	0.0127	0.0078	0.1498	0.0119	0.0117	0.0612	0.0018	0.1034	0.136	0.028	0.0028	0.1217	0.0184	0.0078	0.0091	0.0028	0.0014	0.0373	0.021	0.0326	0.0729	0.0195	0.0809	0.0028
5	rs298589	17262953	0.87	0.726891327677376	0.88	0.363814363818289	1.46622629486305	1.77819183834115	0.0226	0.0174	0.0132	0.0081	0.1492	0.012	0.0116	0.0607	0.0019	0.1034	0.1351	0.0282	0.0029	0.1226	0.0189	0.0078	0.0091	0.0028	0.0014	0.0369	0.0205	0.0327	0.0724	0.0198	0.0809	0.0031
5	rs298592	17264914	0.87	0.726891327677376	0.88	0.363814363818289	1.4231521659112	1.76691205810802	0.0226	0.0174	0.0132	0.0081	0.149	0.012	0.0116	0.0607	0.0019	0.1035	0.1351	0.0282	0.0029	0.1227	0.0189	0.0079	0.0091	0.0028	0.0014	0.0369	0.0205	0.0327	0.0724	0.0198	0.0809	0.0031
5	rs115050795	17270555	0.87	0.726891327677376	0.88	0.363814363818289	1.32864315776588	1.72137212091047	0.0226	0.0175	0.0134	0.0081	0.1489	0.012	0.0115	0.0607	0.0019	0.1035	0.1352	0.0282	0.0029	0.123	0.0189	0.0079	0.009	0.0028	0.0014	0.0367	0.0203	0.0327	0.0721	0.0199	0.0811	0.0031
5	rs13167001	17280089	0.87	0.726891327677376	0.88	0.363814363818289	1.26258051526207	1.7475494748117	0.0225	0.0178	0.0142	0.0081	0.1482	0.0118	0.0114	0.0602	0.002	0.1036	0.1357	0.0285	0.003	0.1236	0.0188	0.0079	0.0088	0.0028	0.0014	0.0354	0.0197	0.0324	0.0711	0.0206	0.0823	0.0033
5	rs177110	17283265	0.87	0.726891327677376	0.88	0.363814363818289	1.17155324040984	1.53000894207361	0.0225	0.0178	0.0143	0.0081	0.1486	0.0117	0.0113	0.06	0.0021	0.1038	0.1359	0.0285	0.0031	0.1234	0.0188	0.0079	0.0087	0.0028	0.0014	0.0349	0.0195	0.0325	0.0708	0.0207	0.0827	0.0033
5	rs79182834	17284013	0.87	0.726891327677376	0.88	0.363814363818289	1.00290510347941	1.38142112120373	0.0225	0.0178	0.0144	0.0081	0.1485	0.0116	0.0112	0.0598	0.0021	0.1038	0.136	0.0284	0.0031	0.1234	0.0188	0.0078	0.0087	0.0029	0.0014	0.0348	0.0195	0.0325	0.0708	0.0207	0.0828	0.0033
5	rs298571	17290220	0.87	0.726891327677376	0.88	0.363814363818289	0.761996134959152	1.02705586099183	0.0223	0.0182	0.0146	0.0082	0.1479	0.0112	0.0105	0.0595	0.0023	0.1037	0.1368	0.0284	0.0034	0.1224	0.0192	0.0076	0.0083	0.0029	0.0013	0.0342	0.0196	0.0327	0.0713	0.0215	0.0834	0.0034
5	rs12523570	17296342	0.87	0.726891327677376	0.88	0.363814363818289	0.745094032909816	0.975359134040716	0.0222	0.0182	0.0147	0.0082	0.1479	0.0112	0.0104	0.0595	0.0024	0.1036	0.1371	0.0284	0.0035	0.1222	0.0193	0.0076	0.0082	0.003	0.0013	0.034	0.0196	0.0327	0.0712	0.0217	0.0835	0.0034
5	rs298520	17312512	0.87	0.726891327677376	0.88	0.363814363818289	0.692384366472651	0.916792147242364	0.022	0.0184	0.0151	0.0082	0.1471	0.0109	0.0104	0.0595	0.0024	0.1032	0.1377	0.0283	0.0036	0.1215	0.0197	0.0075	0.0081	0.003	0.0012	0.0337	0.0194	0.033	0.0712	0.0225	0.0837	0.0034
5	rs298508	17315887	0.87	0.726891327677376	0.88	0.363814363818289	0.677350864654211	0.879819894319395	0.0221	0.0185	0.0151	0.0082	0.1471	0.0109	0.0104	0.0595	0.0024	0.1031	0.1377	0.0283	0.0036	0.1215	0.0196	0.0075	0.0081	0.003	0.0013	0.0337	0.0194	0.0331	0.0711	0.0225	0.0836	0.0034
5	rs16869690	17316288	0.87	0.726891327677376	0.88	0.363814363818289	0.661028619299925	0.843007485222926	0.0221	0.0185	0.0151	0.0082	0.147	0.0109	0.0104	0.0595	0.0023	0.1031	0.1378	0.0283	0.0036	0.1215	0.0196	0.0075	0.0081	0.003	0.0013	0.0337	0.0194	0.0332	0.0711	0.0225	0.0837	0.0034
5	rs11960931	17321055	0.88	0.670214810425093	0.88	0.363814363818289	0.599202425150324	0.691364897656391	0.0219	0.0188	0.0153	0.0082	0.1465	0.0108	0.01	0.0595	0.0023	0.103	0.1384	0.0284	0.0037	0.1216	0.0198	0.0072	0.0079	0.0029	0.0013	0.0328	0.0193	0.0331	0.0714	0.0226	0.0847	0.0034
5	rs192723	17327218	0.88	0.670214810425093	0.88	0.363814363818289	0.589623887220177	0.619668392586217	0.0219	0.019	0.0151	0.0081	0.1462	0.0106	0.0097	0.0595	0.0023	0.1032	0.1386	0.0284	0.0037	0.1215	0.0199	0.0071	0.0079	0.0028	0.0013	0.0325	0.0193	0.0332	0.0715	0.0227	0.0852	0.0034
5	rs115224275	17327366	0.88	0.670214810425093	0.88	0.363814363818289	0.587580649177717	0.611592099878833	0.0219	0.019	0.0151	0.0081	0.1462	0.0106	0.0097	0.0595	0.0023	0.1032	0.1386	0.0285	0.0037	0.1215	0.0199	0.0071	0.0079	0.0028	0.0013	0.0325	0.0193	0.0332	0.0715	0.0227	0.0852	0.0034
5	rs34245560	17329406	0.88	0.670214810425093	0.88	0.363814363818289	0.580116965578297	0.609001476975762	0.0219	0.019	0.0151	0.0081	0.1462	0.0106	0.0097	0.0595	0.0023	0.1031	0.1386	0.0285	0.0037	0.1215	0.02	0.0071	0.0079	0.0028	0.0013	0.0324	0.0193	0.0332	0.0716	0.0227	0.0851	0.0034
5	rs6879074	17338372	0.88	0.670214810425093	0.88	0.363814363818289	0.566995169515292	0.601245303958645	0.0219	0.019	0.0152	0.0081	0.1462	0.0106	0.0097	0.0595	0.0023	0.1031	0.1386	0.0286	0.0037	0.1215	0.02	0.0071	0.0079	0.0028	0.0013	0.0324	0.0192	0.0332	0.0715	0.0227	0.0852	0.0034
5	rs7702558	17342403	0.88	0.670214810425093	0.88	0.363814363818289	0.555007443028682	0.600098255123562	0.0219	0.019	0.0152	0.0081	0.1462	0.0106	0.0097	0.0595	0.0023	0.1031	0.1386	0.0286	0.0037	0.1215	0.02	0.0071	0.0079	0.0028	0.0013	0.0323	0.0192	0.0332	0.0715	0.0227	0.0852	0.0034
5	rs10866522	17347706	0.88	0.670214810425093	0.88	0.363814363818289	0.539603583571819	0.566923369885768	0.0219	0.0189	0.0153	0.0081	0.1461	0.0106	0.0097	0.0593	0.0023	0.103	0.1386	0.0287	0.0038	0.1215	0.0201	0.0071	0.0079	0.0028	0.0013	0.0323	0.0192	0.0332	0.0716	0.0228	0.0853	0.0034
5	rs4701683	17358957	0.88	0.670214810425093	0.88	0.363814363818289	0.494378219723057	0.539097382282293	0.0219	0.019	0.0153	0.0081	0.1458	0.0106	0.0097	0.0593	0.0023	0.1028	0.1385	0.0287	0.0038	0.1215	0.0202	0.0071	0.0079	0.0028	0.0013	0.0321	0.0192	0.0333	0.0716	0.0228	0.0855	0.0034
5	rs79768696	17361553	0.88	0.670214810425093	0.88	0.363814363818289	0.472172434270947	0.535051028976016	0.0219	0.019	0.0154	0.0081	0.1459	0.0105	0.0097	0.0592	0.0023	0.1028	0.1384	0.0287	0.0038	0.1215	0.0202	0.0071	0.0079	0.0028	0.0013	0.0321	0.0192	0.0333	0.0716	0.0228	0.0856	0.0034
5	rs116547157	17362768	0.88	0.670214810425093	0.88	0.363814363818289	0.466789858494239	0.537422110993314	0.022	0.019	0.0154	0.0081	0.1459	0.0105	0.0097	0.0592	0.0023	0.1027	0.1384	0.0287	0.0038	0.1215	0.0202	0.0071	0.0079	0.0028	0.0013	0.032	0.0192	0.0333	0.0716	0.0228	0.0856	0.0034
5	rs11743437	17366198	0.88	0.670214810425093	0.88	0.363814363818289	0.455994435819457	0.514796160428951	0.022	0.019	0.0154	0.008	0.1459	0.0105	0.0097	0.0591	0.0024	0.1027	0.1383	0.0287	0.0038	0.1215	0.0203	0.0071	0.0079	0.0028	0.0013	0.032	0.0192	0.0333	0.0716	0.0229	0.0856	0.0034
5	rs299384	17368172	0.88	0.670214810425093	0.88	0.363814363818289	0.454668749852361	0.512312634925016	0.022	0.019	0.0154	0.008	0.1459	0.0105	0.0097	0.0591	0.0024	0.1026	0.1383	0.0287	0.0038	0.1215	0.0203	0.0071	0.0079	0.0028	0.0013	0.032	0.0192	0.0333	0.0716	0.0229	0.0857	0.0034
5	rs184465581	17380175	0.88	0.670214810425093	0.88	0.363814363818289	0.422725279028079	0.465314021779253	0.022	0.019	0.0155	0.008	0.1458	0.0105	0.0097	0.0591	0.0024	0.1025	0.1384	0.0286	0.0038	0.1215	0.0203	0.0071	0.0079	0.0028	0.0013	0.0319	0.0192	0.0333	0.0716	0.0229	0.0858	0.0034
5	rs78046467	17385125	0.88	0.670214810425093	0.88	0.363814363818289	0.392946793862167	0.466390515467844	0.022	0.019	0.0155	0.008	0.1455	0.0104	0.0097	0.0589	0.0024	0.1022	0.1385	0.0285	0.0039	0.1217	0.0203	0.0071	0.0079	0.0028	0.0013	0.0318	0.0191	0.0334	0.0716	0.023	0.0863	0.0034
5	rs7731729	17386955	0.88	0.670214810425093	0.88	0.363814363818289	0.392386988184684	0.465044999955938	0.022	0.019	0.0155	0.008	0.1455	0.0104	0.0097	0.0589	0.0024	0.1022	0.1385	0.0285	0.0039	0.1217	0.0203	0.0071	0.0079	0.0028	0.0013	0.0318	0.0191	0.0334	0.0716	0.023	0.0864	0.0034
5	rs80014283	17389052	0.88	0.670214810425093	0.88	0.363814363818289	0.387422476755629	0.446448736735691	0.022	0.019	0.0155	0.008	0.1455	0.0104	0.0097	0.0589	0.0024	0.1022	0.1385	0.0285	0.0039	0.1217	0.0203	0.0071	0.0079	0.0028	0.0013	0.0318	0.0191	0.0334	0.0716	0.023	0.0864	0.0034
5	rs2459825	17389131	0.88	0.670214810425093	0.88	0.363814363818289	0.387811786080101	0.450311986356256	0.022	0.019	0.0155	0.008	0.1455	0.0104	0.0097	0.0589	0.0024	0.1022	0.1385	0.0285	0.0039	0.1217	0.0203	0.0071	0.0079	0.0028	0.0013	0.0317	0.0191	0.0334	0.0716	0.023	0.0864	0.0034
5	rs7712657	17401187	0.91	0.517562282080777	0.88	0.363814363818289	0.0951723446972951	0.191898573815898	0.0232	0.0187	0.0163	0.0076	0.1417	0.0087	0.0086	0.0585	0.0025	0.0995	0.1409	0.0286	0.0046	0.1235	0.0214	0.0064	0.0077	0.0024	0.0013	0.0304	0.0191	0.0337	0.0718	0.0236	0.0909	0.0024
5	rs78042642	17401222	0.91	0.517562282080777	0.88	0.363814363818289	0.095372238955494	0.190971810947648	0.0232	0.0187	0.0163	0.0076	0.1417	0.0086	0.0086	0.0585	0.0025	0.0995	0.141	0.0286	0.0046	0.1235	0.0214	0.0063	0.0077	0.0024	0.0013	0.0304	0.0191	0.0337	0.0718	0.0236	0.091	0.0024
5	rs78389889	17401762	0.93	0.429746626914861	0.88	0.363814363818289	0.10698955677365	0.150532852689932	0.0236	0.0185	0.0167	0.0075	0.1403	0.0082	0.0081	0.0582	0.0024	0.0988	0.1421	0.0285	0.0048	0.1237	0.0217	0.006	0.0076	0.0023	0.0013	0.03	0.0191	0.0338	0.072	0.0238	0.0927	0.0023
5	rs4702211	17402008	0.93	0.429746626914861	0.88	0.363814363818289	0.117785870790606	0.141542879010678	0.0239	0.0185	0.0169	0.0074	0.1396	0.0079	0.008	0.0582	0.0024	0.0985	0.1425	0.0284	0.0048	0.1238	0.0217	0.0058	0.0076	0.0022	0.0013	0.0299	0.0191	0.0339	0.0722	0.0238	0.0933	0.0023
5	rs2173759	17404483	0.95	0.352537935866182	0.88	0.363814363818289	0.223818766665271	0.247675215918046	0.025	0.0183	0.0173	0.0069	0.1373	0.007	0.007	0.0585	0.0022	0.097	0.1452	0.0278	0.0049	0.1247	0.022	0.005	0.0072	0.0021	0.0014	0.0302	0.0183	0.034	0.0723	0.0239	0.0963	0.0021
5	rs2036339	17404549	0.95	0.352537935866182	0.88	0.363814363818289	0.223486756452348	0.25284716171274	0.025	0.0183	0.0173	0.0069	0.1373	0.007	0.007	0.0585	0.0022	0.0971	0.1452	0.0278	0.0049	0.1247	0.022	0.005	0.0072	0.0021	0.0014	0.0302	0.0183	0.034	0.0723	0.0239	0.0964	0.0021
5	rs6883511	17406333	0.96	0.3177447436144	0.87	0.405435896572436	0.290999282664983	0.282232227848496	0.0251	0.018	0.0173	0.0069	0.1375	0.0067	0.0065	0.0583	0.0019	0.0971	0.1462	0.0277	0.0049	0.1249	0.0219	0.0046	0.007	0.0019	0.0013	0.0304	0.0181	0.0339	0.0722	0.0242	0.0977	0.002
5	rs35427720	17410429	0.96	0.3177447436144	0.87	0.405435896572436	0.315431077680907	0.310181480226413	0.0252	0.0178	0.0173	0.0068	0.1374	0.0066	0.0063	0.0582	0.0017	0.0971	0.1467	0.0277	0.0049	0.1249	0.0217	0.0044	0.0068	0.0019	0.0012	0.0305	0.018	0.0341	0.0723	0.0242	0.0985	0.002
5	rs58124586	17410883	0.96	0.3177447436144	0.87	0.405435896572436	0.315781216552966	0.304791118788898	0.0252	0.0178	0.0173	0.0068	0.1374	0.0066	0.0063	0.0582	0.0017	0.0971	0.1467	0.0277	0.0049	0.1249	0.0217	0.0044	0.0068	0.0019	0.0012	0.0305	0.018	0.0341	0.0723	0.0242	0.0985	0.002
5	rs10520848	17419701	0.96	0.3177447436144	0.87	0.405435896572436	0.307039800567226	0.272942033827766	0.0252	0.0178	0.0173	0.0068	0.1374	0.0065	0.0062	0.0582	0.0017	0.0971	0.1469	0.0277	0.005	0.1248	0.0217	0.0044	0.0068	0.0019	0.0012	0.0305	0.018	0.0341	0.0723	0.0242	0.0986	0.002
5	rs72740545	17419984	0.96	0.3177447436144	0.87	0.405435896572436	0.310848250972502	0.273635470644432	0.0252	0.0178	0.0173	0.0068	0.1374	0.0065	0.0062	0.0582	0.0017	0.0971	0.1469	0.0277	0.005	0.1248	0.0217	0.0044	0.0068	0.0019	0.0012	0.0306	0.018	0.0341	0.0723	0.0242	0.0986	0.002
5	rs2136880	17424002	0.96	0.3177447436144	0.87	0.405435896572436	0.309064591635633	0.2803665557511	0.0251	0.0178	0.0173	0.0068	0.1376	0.0065	0.0062	0.0581	0.0016	0.0972	0.1471	0.0276	0.005	0.1246	0.0216	0.0043	0.0068	0.0019	0.0012	0.0306	0.018	0.0341	0.0724	0.0241	0.0989	0.002
5	rs78378409	17427953	0.96	0.3177447436144	0.87	0.405435896572436	0.344713401407434	0.30634543409516	0.0251	0.0178	0.0172	0.0068	0.1376	0.0064	0.0061	0.0581	0.0016	0.0974	0.1471	0.0275	0.005	0.1246	0.0216	0.0043	0.0067	0.0018	0.0012	0.0306	0.0179	0.0341	0.0724	0.024	0.099	0.0019
5	rs72740558	17432569	0.97	0.285396128624663	0.87	0.405435896572436	0.497833384303325	0.271326131684675	0.025	0.018	0.0167	0.007	0.1383	0.0058	0.0055	0.0579	0.0014	0.0992	0.1478	0.0271	0.0049	0.1249	0.0213	0.0039	0.0064	0.0017	0.0011	0.031	0.0177	0.0336	0.0721	0.0236	0.1005	0.0017
5	rs871722	17437494	0.97	0.285396128624663	0.87	0.405435896572436	0.523824418010519	0.405198647529321	0.0249	0.0182	0.0159	0.0064	0.14	0.005	0.0045	0.0577	0.0011	0.1008	0.1485	0.0264	0.005	0.1258	0.0208	0.0036	0.0053	0.0015	0.001	0.0314	0.0172	0.0341	0.0722	0.0231	0.1025	0.0015
5	rs6893246	17437742	0.97	0.285396128624663	0.87	0.405435896572436	0.461194790485069	0.295752031934044	0.025	0.0183	0.0158	0.0063	0.14	0.005	0.0045	0.0576	0.0012	0.1008	0.1486	0.0264	0.005	0.1258	0.0208	0.0035	0.0052	0.0015	0.0011	0.0314	0.0172	0.0342	0.0721	0.0231	0.1028	0.0015
5	rs2459828	17438198	0.97	0.285396128624663	0.87	0.405435896572436	0.434127808726837	0.242092185144619	0.025	0.0182	0.0158	0.0063	0.1401	0.005	0.0046	0.0575	0.0012	0.1008	0.1486	0.0264	0.005	0.1258	0.0209	0.0036	0.0052	0.0015	0.0011	0.0314	0.0171	0.0342	0.0721	0.023	0.1027	0.0016
5	rs66590274	17439167	0.98	0.255415240389183	0.87	0.405435896572436	0.440211328609339	0.172961250104907	0.025	0.0181	0.0155	0.0062	0.1401	0.0049	0.0045	0.0574	0.0011	0.101	0.1491	0.0264	0.005	0.1258	0.0208	0.0035	0.0051	0.0015	0.0011	0.0314	0.0171	0.0342	0.0723	0.0229	0.1031	0.0016
5	rs2459830	17442045	0.98	0.255415240389183	0.87	0.405435896572436	0.500479667422117	0.112229464650784	0.0248	0.0179	0.0148	0.0062	0.1397	0.005	0.0044	0.0569	0.001	0.101	0.1492	0.0264	0.0048	0.1258	0.0209	0.0036	0.005	0.0014	0.001	0.0314	0.0174	0.0344	0.0727	0.0226	0.105	0.0015
5	rs7726997	17453250	0.98	0.255415240389183	0.87	0.405435896572436	0.564187297376965	0.113420772579383	0.0244	0.018	0.0142	0.0059	0.139	0.0048	0.0039	0.057	8e-04	0.1019	0.1503	0.0262	0.0047	0.1254	0.0206	0.0038	0.0048	0.0013	0.001	0.0314	0.0172	0.0346	0.0734	0.0222	0.1064	0.0015
5	rs2457720	17454783	0.98	0.255415240389183	0.87	0.405435896572436	0.55143458074253	0.0931259515421921	0.0244	0.018	0.0141	0.0059	0.139	0.0048	0.0039	0.057	8e-04	0.102	0.1504	0.0262	0.0046	0.1254	0.0206	0.0038	0.0048	0.0013	0.001	0.0315	0.0172	0.0346	0.0734	0.0222	0.1064	0.0015
5	rs4318775	17457266	0.98	0.255415240389183	0.87	0.405435896572436	0.560187377738059	0.0852093269808198	0.0244	0.018	0.0141	0.0059	0.1389	0.0049	0.0039	0.057	8e-04	0.102	0.1504	0.0262	0.0046	0.1253	0.0206	0.0038	0.0048	0.0013	9e-04	0.0314	0.0172	0.0346	0.0735	0.0222	0.1064	0.0015
5	rs17709912	17469690	0.98	0.255415240389183	0.87	0.405435896572436	0.600645361644224	0.0932839656326749	0.0245	0.0179	0.0139	0.0058	0.1386	0.0049	0.0039	0.0563	8e-04	0.1024	0.1512	0.026	0.0046	0.1256	0.0205	0.0039	0.0049	0.0013	9e-04	0.0315	0.0171	0.0344	0.074	0.0221	0.1066	0.0015
5	rs1510960	17484038	0.98	0.255415240389183	0.87	0.405435896572436	0.509540113977568	0.0939170803644566	0.0245	0.0179	0.0144	0.0057	0.1386	0.0049	0.0038	0.0563	8e-04	0.1025	0.1513	0.0259	0.0045	0.1256	0.0205	0.0039	0.0049	0.0012	8e-04	0.0314	0.0171	0.0341	0.0741	0.0219	0.1067	0.0015
5	rs79792151	17497656	0.98	0.255415240389183	0.87	0.405435896572436	0.475982726090926	0.0766262266642241	0.0245	0.0178	0.0147	0.0056	0.1383	0.0049	0.0038	0.0563	8e-04	0.1024	0.1521	0.0258	0.0045	0.1254	0.0204	0.0039	0.0049	0.0012	8e-04	0.0314	0.0171	0.034	0.0742	0.0217	0.107	0.0014
5	rs1828450	17503951	0.98	0.255415240389183	0.87	0.405435896572436	0.43861257569181	0.0478707019911049	0.0246	0.0178	0.0148	0.0056	0.1382	0.0049	0.0038	0.0563	8e-04	0.1024	0.1523	0.0258	0.0045	0.1253	0.0204	0.0039	0.0049	0.0012	8e-04	0.0314	0.017	0.0339	0.0742	0.0217	0.1071	0.0014
5	rs34129312	17504826	0.98	0.255415240389183	0.88	0.363814363818289	0.427443432119959	0.0502275636380715	0.0246	0.0178	0.0148	0.0055	0.1383	0.0049	0.0038	0.0563	8e-04	0.1024	0.1524	0.0258	0.0045	0.1253	0.0204	0.0039	0.0049	0.0012	8e-04	0.0314	0.017	0.0339	0.0742	0.0217	0.1071	0.0014
5	rs113860428	17505582	0.98	0.255415240389183	0.88	0.363814363818289	0.424120537434261	0.052446903819743	0.0246	0.0178	0.0148	0.0055	0.1383	0.0049	0.0038	0.0563	8e-04	0.1024	0.1524	0.0258	0.0045	0.1253	0.0204	0.0039	0.0049	0.0012	8e-04	0.0314	0.017	0.0339	0.0741	0.0216	0.1071	0.0014
5	rs151056670	17508191	0.98	0.255415240389183	0.88	0.363814363818289	0.406388780244263	0.0535721753336495	0.0246	0.0178	0.0148	0.0055	0.1383	0.0049	0.0037	0.0563	8e-04	0.1023	0.1524	0.0259	0.0045	0.1253	0.0204	0.0039	0.0049	0.0012	8e-04	0.0314	0.017	0.0339	0.0741	0.0216	0.1072	0.0014
5	rs148651732	17508378	0.98	0.255415240389183	0.88	0.363814363818289	0.406047115418249	0.053760725549269	0.0246	0.0178	0.0148	0.0055	0.1383	0.0049	0.0037	0.0563	8e-04	0.1023	0.1524	0.0259	0.0045	0.1253	0.0204	0.0039	0.0049	0.0012	8e-04	0.0314	0.017	0.0339	0.0741	0.0216	0.1072	0.0014
5	rs114713057	17602047	0.98	0.255415240389183	0.88	0.363814363818289	0.392946793862167	0.0497400648701101	0.0246	0.0178	0.0149	0.0055	0.1383	0.0049	0.0037	0.0563	9e-04	0.1023	0.1524	0.0259	0.0045	0.1253	0.0204	0.0039	0.0048	0.0012	9e-04	0.0314	0.017	0.0339	0.0741	0.0216	0.1072	0.0014
5	rs75911853	17602857	0.98	0.255415240389183	0.88	0.363814363818289	0.392610862121843	0.0494364340385127	0.0246	0.0178	0.0149	0.0055	0.1383	0.0049	0.0037	0.0563	9e-04	0.1023	0.1524	0.0259	0.0045	0.1253	0.0204	0.0039	0.0048	0.0012	9e-04	0.0314	0.017	0.0339	0.0741	0.0216	0.1072	0.0014
5	rs13169312	17607777	0.98	0.255415240389183	0.88	0.363814363818289	0.378193414856884	0.0448059960137216	0.0246	0.0178	0.0149	0.0054	0.1383	0.0049	0.0037	0.0563	9e-04	0.1023	0.1524	0.0259	0.0045	0.1253	0.0203	0.0039	0.0048	0.0013	9e-04	0.0314	0.017	0.0338	0.0741	0.0216	0.1073	0.0014
5	rs75467862	17628336	0.98	0.255415240389183	0.88	0.363814363818289	0.34923291489372	0.0635475851875955	0.0247	0.0177	0.0147	0.0054	0.1383	0.0049	0.0037	0.0562	0.0012	0.1022	0.1524	0.026	0.0046	0.1251	0.0202	0.0039	0.0048	0.0015	9e-04	0.0314	0.017	0.0338	0.0739	0.0216	0.1075	0.0015
5	rs11741692	17642139	0.98	0.255415240389183	0.88	0.363814363818289	0.338769367607595	0.067793837675817	0.0247	0.0177	0.0146	0.0054	0.1383	0.0049	0.0037	0.0562	0.0014	0.1022	0.1524	0.026	0.0046	0.1251	0.0202	0.0039	0.0048	0.0015	9e-04	0.0313	0.017	0.0338	0.0738	0.0216	0.1075	0.0015
5	rs937963	17643110	0.98	0.255415240389183	0.88	0.363814363818289	0.335714129086722	0.0675164185192702	0.0247	0.0177	0.0146	0.0054	0.1383	0.0049	0.0037	0.0562	0.0014	0.1022	0.1524	0.026	0.0046	0.1251	0.0202	0.0039	0.0048	0.0015	9e-04	0.0313	0.017	0.0338	0.0738	0.0216	0.1075	0.0015
5	rs115980864	17647812	0.98	0.255415240389183	0.88	0.363814363818289	0.335920809404927	0.0763343786965681	0.0247	0.0177	0.0146	0.0054	0.1383	0.0049	0.0037	0.0562	0.0014	0.1022	0.1524	0.0259	0.0046	0.125	0.0202	0.0039	0.0048	0.0015	9e-04	0.0313	0.017	0.0338	0.0738	0.0216	0.1075	0.0015
5	rs6873619	17651389	0.98	0.255415240389183	0.88	0.363814363818289	0.336334368437118	0.0766262266642241	0.0247	0.0177	0.0146	0.0054	0.1383	0.0049	0.0037	0.0562	0.0014	0.1022	0.1524	0.0259	0.0046	0.125	0.0202	0.0039	0.0048	0.0015	9e-04	0.0313	0.017	0.0338	0.0738	0.0216	0.1075	0.0015
5	rs76300163	17656082	0.99	0.227721472602965	0.88	0.363814363818289	0.3629735575016	0.037596035498479	0.0251	0.0178	0.0134	0.0052	0.1384	0.0047	0.0037	0.0547	0.0013	0.1027	0.1521	0.0269	0.0046	0.1255	0.0193	0.0041	0.0051	0.0014	0.0011	0.0314	0.0172	0.0338	0.0732	0.0213	0.1093	0.0016
5	rs1995849	17656351	0.99	0.227721472602965	0.88	0.363814363818289	0.362543398434897	0.0374351547775901	0.0251	0.0178	0.0134	0.0052	0.1384	0.0047	0.0037	0.0547	0.0013	0.1027	0.1521	0.0269	0.0046	0.1255	0.0192	0.0041	0.0051	0.0014	0.0011	0.0315	0.0172	0.0338	0.0732	0.0213	0.1093	0.0016
5	rs2102483	17665099	0.99	0.227721472602965	0.88	0.363814363818289	0.363027345763188	0.0372745871565711	0.0251	0.0178	0.0134	0.0052	0.1384	0.0047	0.0037	0.0547	0.0013	0.1027	0.1521	0.0269	0.0046	0.1255	0.0192	0.0041	0.0051	0.0014	0.0011	0.0314	0.0172	0.0338	0.0732	0.0213	0.1093	0.0016
5	rs188989553	17665294	0.99	0.227721472602965	0.88	0.363814363818289	0.363027345763188	0.0374887469099659	0.0251	0.0178	0.0134	0.0052	0.1384	0.0047	0.0037	0.0547	0.0013	0.1027	0.1521	0.0269	0.0046	0.1255	0.0192	0.0041	0.0051	0.0014	0.0011	0.0314	0.0172	0.0338	0.0732	0.0213	0.1093	0.0016
5	rs72742685	17667503	0.99	0.227721472602965	0.88	0.363814363818289	0.353995182229464	0.0370609845395005	0.0251	0.0178	0.0134	0.0052	0.1384	0.0047	0.0037	0.0547	0.0013	0.1027	0.1521	0.0269	0.0046	0.1255	0.0192	0.0042	0.0051	0.0014	0.0011	0.0314	0.0172	0.0338	0.0732	0.0213	0.1093	0.0016
5	rs77498153	17670888	0.99	0.227721472602965	0.88	0.363814363818289	0.351662808563471	0.035738633523189	0.0251	0.0178	0.0134	0.0052	0.1384	0.0047	0.0037	0.0547	0.0013	0.1027	0.1521	0.0269	0.0046	0.1255	0.0192	0.0042	0.0051	0.0014	0.0011	0.0314	0.0172	0.0338	0.0732	0.0213	0.1093	0.0016
5	rs115174630	17671155	0.99	0.227721472602965	0.88	0.363814363818289	0.350869497116434	0.036529419968346	0.0251	0.0178	0.0134	0.0052	0.1384	0.0047	0.0037	0.0547	0.0013	0.1027	0.1521	0.0269	0.0046	0.1255	0.0192	0.0042	0.0051	0.0014	0.0011	0.0314	0.0172	0.0338	0.0732	0.0213	0.1093	0.0016
5	rs35915837	17672743	0.99	0.227721472602965	0.88	0.363814363818289	0.348179150915761	0.0353201105655353	0.0251	0.0178	0.0134	0.0052	0.1384	0.0047	0.0037	0.0546	0.0013	0.1028	0.1521	0.027	0.0046	0.1255	0.0192	0.0042	0.0051	0.0014	0.001	0.0314	0.0173	0.0338	0.0732	0.0213	0.1093	0.0016
5	rs72742692	17680532	0.99	0.227721472602965	0.88	0.363814363818289	0.36329634832494	0.0499226334494273	0.0251	0.0177	0.0133	0.0051	0.1385	0.0047	0.0037	0.0547	0.0013	0.1028	0.1522	0.0271	0.0046	0.1255	0.0191	0.0042	0.0052	0.0014	8e-04	0.0315	0.0173	0.0338	0.0732	0.0213	0.1094	0.0014
5	rs114538519	17687156	0.99	0.227721472602965	0.87	0.405435896572436	0.342412864319248	0.0566875231518936	0.0251	0.0177	0.0133	0.0051	0.1385	0.0047	0.0037	0.0548	0.0013	0.1027	0.1522	0.0271	0.0046	0.1255	0.0191	0.0042	0.0052	0.0014	8e-04	0.0315	0.0173	0.0338	0.0732	0.0213	0.1094	0.0014
5	rs7444953	17698130	0.99	0.227721472602965	0.87	0.405435896572436	0.335455871698807	0.0509626999900096	0.0252	0.0177	0.0133	0.0051	0.1385	0.0047	0.0037	0.0548	0.0013	0.1027	0.1523	0.0271	0.0046	0.1256	0.0191	0.0042	0.0052	0.0014	8e-04	0.0315	0.0173	0.0338	0.0731	0.0213	0.1094	0.0014
5	rs114180326	17703148	0.99	0.227721472602965	0.87	0.405435896572436	0.341838976531988	0.0519501115884336	0.0251	0.0177	0.0133	0.0051	0.1386	0.0047	0.0037	0.0548	0.0013	0.1027	0.1523	0.0271	0.0046	0.1256	0.019	0.0042	0.0052	0.0014	8e-04	0.0315	0.0173	0.0337	0.0731	0.0213	0.1094	0.0014
5	rs72742701	17704897	0.99	0.227721472602965	0.88	0.363814363818289	0.344242188236102	0.0511472113061697	0.0251	0.0177	0.0133	0.0051	0.1385	0.0047	0.0037	0.0548	0.0013	0.1027	0.1524	0.0271	0.0046	0.1256	0.019	0.0042	0.0052	0.0014	8e-04	0.0315	0.0173	0.0337	0.0731	0.0213	0.1094	0.0014
5	rs4389721	17720338	0.99	0.227721472602965	0.88	0.363814363818289	0.378852815375189	0.0750991219077738	0.0251	0.0177	0.0132	0.0051	0.1384	0.0048	0.0037	0.0548	0.0013	0.1025	0.1525	0.027	0.0046	0.1254	0.019	0.0043	0.0052	0.0014	8e-04	0.0317	0.0174	0.0336	0.073	0.0212	0.1096	0.0014
5	rs6868514	17721763	0.99	0.227721472602965	0.88	0.363814363818289	0.379347748877969	0.0675164185192702	0.0252	0.0177	0.0132	0.0051	0.1383	0.0048	0.0038	0.0548	0.0013	0.1025	0.1525	0.027	0.0046	0.1254	0.019	0.0043	0.0053	0.0014	8e-04	0.0317	0.0175	0.0336	0.0731	0.0212	0.1096	0.0014
5	rs76183368	17721824	0.99	0.227721472602965	0.88	0.363814363818289	0.380338600705514	0.0682804632597533	0.0252	0.0177	0.0132	0.0051	0.1383	0.0048	0.0038	0.0548	0.0013	0.1025	0.1525	0.027	0.0046	0.1254	0.019	0.0043	0.0053	0.0014	8e-04	0.0317	0.0175	0.0336	0.0731	0.0212	0.1096	0.0014
5	rs34793356	17725542	0.99	0.227721472602965	0.88	0.363814363818289	0.354048283013864	0.0501665127270502	0.0252	0.0179	0.0131	0.0052	0.1382	0.005	0.004	0.0547	0.0013	0.1021	0.1518	0.027	0.0047	0.1249	0.0191	0.0045	0.0056	0.0014	9e-04	0.0322	0.0178	0.0334	0.0729	0.021	0.1096	0.0015
5	rs62348898	17727520	0.99	0.227721472602965	0.88	0.363814363818289	0.249898759031786	0.0388398252600058	0.0255	0.0183	0.013	0.0055	0.1379	0.0055	0.0047	0.0548	0.0014	0.1009	0.1494	0.0271	0.005	0.1234	0.0195	0.0051	0.0063	0.0016	0.0012	0.0335	0.0189	0.0329	0.0726	0.02	0.1094	0.0017
5	rs6872318	17727693	0.99	0.227721472602965	0.88	0.363814363818289	0.252509695268414	0.03982596682484	0.0255	0.0183	0.013	0.0056	0.1379	0.0055	0.0047	0.0548	0.0014	0.1006	0.1493	0.0271	0.0051	0.1231	0.0196	0.0051	0.0063	0.0016	0.0012	0.0336	0.019	0.0328	0.0726	0.0199	0.1094	0.0017
5	rs7716668	17727843	0.99	0.227721472602965	0.88	0.363814363818289	0.252731643692665	0.0420006674665008	0.0256	0.0183	0.013	0.0056	0.1378	0.0055	0.0048	0.0548	0.0014	0.1003	0.1489	0.027	0.0051	0.1226	0.0196	0.0052	0.0064	0.0016	0.0013	0.0337	0.0191	0.0334	0.0726	0.0198	0.1094	0.0018
5	rs68031062	17728107	0.99	0.227721472602965	0.88	0.363814363818289	0.218048307505222	0.0470961458690523	0.0257	0.0184	0.0131	0.0057	0.1379	0.0056	0.0049	0.0548	0.0015	0.1	0.1486	0.027	0.0052	0.1222	0.0196	0.0053	0.0065	0.0017	0.0013	0.034	0.0192	0.0334	0.0726	0.0197	0.1094	0.0018
5	rs58401277	17728175	0.99	0.227721472602965	0.88	0.363814363818289	0.205927433198141	0.0386765537187849	0.0256	0.0184	0.0133	0.0057	0.1379	0.0056	0.0049	0.0549	0.0015	0.1	0.1486	0.0271	0.0052	0.1217	0.0197	0.0053	0.0066	0.0017	0.0013	0.034	0.0193	0.0334	0.0726	0.0198	0.1092	0.0018
5	rs11955299	17731387	0.98	0.255415240389183	0.88	0.363814363818289	0.118328213815052	0.0600758931358558	0.0258	0.0188	0.0134	0.006	0.1391	0.0062	0.0055	0.0553	0.0014	0.1	0.1456	0.0268	0.0048	0.1208	0.0198	0.0061	0.0068	0.0018	0.0013	0.0348	0.02	0.0327	0.0726	0.0189	0.1091	0.0017
5	rs7705713	17732918	0.98	0.255415240389183	0.88	0.363814363818289	0.115659931591027	0.0596806478881288	0.0258	0.0188	0.0134	0.006	0.1392	0.0062	0.0056	0.0553	0.0014	0.1	0.1455	0.0268	0.0048	0.1207	0.0198	0.0061	0.0068	0.0018	0.0013	0.0348	0.02	0.0327	0.0726	0.0188	0.109	0.0017
5	rs115665537	17733618	0.98	0.255415240389183	0.88	0.363814363818289	0.112086438962791	0.0577860044362551	0.0258	0.0188	0.0134	0.006	0.1394	0.0062	0.0056	0.0553	0.0014	0.1001	0.1454	0.0268	0.0048	0.1204	0.0198	0.0061	0.0068	0.0018	0.0013	0.0348	0.02	0.0329	0.0724	0.0188	0.1091	0.0017
5	rs76177735	17734165	0.98	0.255415240389183	0.89	0.325204496311925	0.108148588453195	0.0590243768754411	0.0258	0.0188	0.0134	0.006	0.1396	0.0062	0.0056	0.0554	0.0014	0.1001	0.1453	0.0268	0.0048	0.1202	0.0198	0.0062	0.0068	0.0018	0.0013	0.0348	0.02	0.033	0.0723	0.0187	0.1092	0.0017
5	rs1514858	17740358	0.97	0.285396128624663	0.89	0.325204496311925	0.0958480454558772	0.0550250321670733	0.0258	0.0186	0.0135	0.006	0.1404	0.0062	0.0057	0.0557	0.0013	0.1001	0.1449	0.027	0.0048	0.119	0.0199	0.0062	0.0069	0.0018	0.0013	0.0348	0.0202	0.0335	0.0718	0.0186	0.1092	0.0016
5	rs17560840	17746329	0.97	0.285396128624663	0.89	0.325204496311925	0.0956475244084029	0.0620687150534246	0.0258	0.0186	0.0135	0.0061	0.1404	0.0063	0.0058	0.0557	0.0013	0.1002	0.1449	0.0271	0.0048	0.119	0.0199	0.0063	0.007	0.0018	0.0013	0.0348	0.0202	0.0335	0.0717	0.0185	0.1093	0.0016
5	Affx-26202349	17759237	0.97	0.285396128624663	0.89	0.325204496311925	0.106801609484442	0.0718694516388229	0.0259	0.0185	0.0135	0.0061	0.1401	0.0064	0.0058	0.0557	0.0014	0.1002	0.1451	0.027	0.0048	0.119	0.0201	0.0063	0.007	0.0019	0.0013	0.0347	0.0201	0.0333	0.0715	0.0183	0.1094	0.0016
5	rs6451281	17762135	0.97	0.285396128624663	0.89	0.325204496311925	0.109696917142456	0.0775045018373055	0.0259	0.0186	0.0135	0.0061	0.14	0.0064	0.0058	0.0557	0.0014	0.1002	0.1454	0.027	0.0048	0.1189	0.0202	0.0064	0.007	0.0019	0.0012	0.0346	0.0201	0.0333	0.0713	0.0182	0.1095	0.0015
5	rs1514870	17764192	0.97	0.285396128624663	0.89	0.325204496311925	0.108798856549966	0.0830856120545748	0.0259	0.0186	0.0135	0.0062	0.1401	0.0064	0.0058	0.0557	0.0014	0.1002	0.1455	0.027	0.0048	0.119	0.0202	0.0064	0.007	0.0019	0.0013	0.0346	0.0201	0.0333	0.0713	0.0182	0.1095	0.0016
5	rs79852362	17767122	0.97	0.285396128624663	0.89	0.325204496311925	0.108663185011026	0.0797180226008069	0.0259	0.0186	0.0135	0.0062	0.14	0.0064	0.0058	0.0558	0.0014	0.1002	0.1455	0.027	0.0048	0.119	0.0202	0.0064	0.007	0.0019	0.0013	0.0346	0.02	0.0333	0.0712	0.0181	0.1095	0.0016
5	rs13163345	17767376	0.97	0.285396128624663	0.89	0.325204496311925	0.108500517446727	0.0816568593424426	0.0259	0.0186	0.0135	0.0062	0.14	0.0064	0.0058	0.0558	0.0014	0.1002	0.1455	0.027	0.0048	0.119	0.0202	0.0064	0.007	0.0019	0.0013	0.0346	0.02	0.0333	0.0712	0.0181	0.1095	0.0016
5	rs116055422	17768665	0.97	0.285396128624663	0.88	0.363814363818289	0.108121546312747	0.0787557124975163	0.0259	0.0185	0.0135	0.0062	0.1401	0.0065	0.0058	0.0558	0.0014	0.1002	0.1455	0.0271	0.0048	0.119	0.0202	0.0064	0.007	0.0019	0.0013	0.0346	0.0201	0.0333	0.0712	0.0181	0.1095	0.0016
5	rs7714364	17780425	0.97	0.285396128624663	0.87	0.405435896572436	0.103743211210399	0.0812077591975506	0.0259	0.0184	0.0137	0.0062	0.1402	0.0065	0.0059	0.0557	0.0014	0.1	0.1454	0.0271	0.0048	0.119	0.0203	0.0064	0.007	0.0019	0.0013	0.0346	0.0201	0.0332	0.0711	0.0181	0.1094	0.0016
5	rs115458830	17781633	0.97	0.285396128624663	0.87	0.405435896572436	0.102797136915405	0.0828593539718707	0.0259	0.0184	0.0136	0.0062	0.1402	0.0065	0.0059	0.0557	0.0014	0.1	0.1454	0.0271	0.0048	0.119	0.0203	0.0064	0.007	0.0019	0.0013	0.0346	0.0201	0.0332	0.0711	0.0181	0.1094	0.0015
5	rs41420449	17783686	0.97	0.285396128624663	0.87	0.405435896572436	0.102352255516496	0.0818817853667275	0.0259	0.0184	0.0137	0.0062	0.1402	0.0065	0.0059	0.0557	0.0014	0.1	0.1454	0.0272	0.0048	0.119	0.0203	0.0064	0.007	0.0019	0.0013	0.0346	0.0201	0.0332	0.0711	0.0181	0.1094	0.0015
5	rs76690031	17787954	0.97	0.285396128624663	0.87	0.405435896572436	0.0984023579877865	0.0892878838085201	0.0259	0.0184	0.0137	0.0062	0.1402	0.0066	0.0059	0.0557	0.0014	0.1001	0.1454	0.0272	0.0048	0.1189	0.0204	0.0064	0.007	0.0019	0.0013	0.0347	0.0201	0.0332	0.0708	0.0181	0.1093	0.0016
5	rs11948577	17791227	0.97	0.285396128624663	0.87	0.405435896572436	0.0966275591275397	0.086585931532156	0.0259	0.0184	0.0137	0.0062	0.1402	0.0067	0.006	0.0557	0.0014	0.1002	0.1454	0.0272	0.0048	0.1188	0.0205	0.0064	0.007	0.0019	0.0013	0.0346	0.0201	0.0332	0.0708	0.0181	0.1092	0.0016
5	rs11738744	17794035	0.97	0.285396128624663	0.87	0.405435896572436	0.0925486187419188	0.0881258425092781	0.0259	0.0184	0.0138	0.0062	0.1401	0.0068	0.006	0.0557	0.0014	0.1005	0.1453	0.0271	0.0048	0.1185	0.0206	0.0065	0.0071	0.0019	0.0013	0.0346	0.0201	0.0332	0.0707	0.018	0.1091	0.0016
5	rs34882055	17794765	0.97	0.285396128624663	0.87	0.405435896572436	0.0931878974587547	0.0885899300173812	0.0259	0.0184	0.0138	0.0062	0.1401	0.0068	0.006	0.0557	0.0014	0.1005	0.1453	0.0271	0.0048	0.1185	0.0206	0.0065	0.0071	0.0019	0.0013	0.0346	0.0201	0.0332	0.0706	0.018	0.1091	0.0016
5	rs1514865	17794814	0.97	0.285396128624663	0.87	0.405435896572436	0.0932125405620923	0.0885899300173812	0.0259	0.0184	0.0138	0.0062	0.1401	0.0068	0.006	0.0557	0.0014	0.1005	0.1453	0.0271	0.0048	0.1185	0.0206	0.0065	0.0071	0.0019	0.0013	0.0346	0.0201	0.0332	0.0706	0.018	0.1091	0.0016
5	rs4302590	17798652	0.97	0.285396128624663	0.87	0.405435896572436	0.0985809528470404	0.101563281012399	0.0257	0.0184	0.014	0.0064	0.1398	0.007	0.0061	0.0556	0.0015	0.1	0.1457	0.027	0.005	0.1184	0.0206	0.0066	0.0072	0.002	0.0013	0.0344	0.0202	0.0333	0.0704	0.018	0.1089	0.0016
5	rs17659598	17800842	0.97	0.285396128624663	0.87	0.405435896572436	0.0997596264996656	0.107596088542821	0.0257	0.0184	0.014	0.0064	0.1398	0.007	0.0062	0.0555	0.0015	0.1	0.1458	0.027	0.005	0.1184	0.0206	0.0066	0.0072	0.002	0.0013	0.0345	0.0202	0.0333	0.0702	0.018	0.1088	0.0016
5	rs971717	17802631	0.97	0.285396128624663	0.87	0.405435896572436	0.0985554268733581	0.104934992509579	0.0257	0.0184	0.0141	0.0064	0.1398	0.0071	0.0062	0.0555	0.0015	0.1	0.1458	0.027	0.005	0.1184	0.0206	0.0066	0.0072	0.002	0.0013	0.0345	0.0201	0.0333	0.0702	0.018	0.1087	0.0016
5	rs971715	17803067	0.97	0.285396128624663	0.88	0.363814363818289	0.101102608846647	0.104769529533759	0.0257	0.0184	0.0141	0.0064	0.1398	0.0071	0.0063	0.0555	0.0015	0.0999	0.1458	0.027	0.005	0.1184	0.0206	0.0066	0.0072	0.002	0.0013	0.0345	0.0201	0.0334	0.0701	0.018	0.1087	0.0017
5	rs79038279	17804218	0.98	0.255415240389183	0.88	0.363814363818289	0.08221688433069	0.137123690700647	0.0253	0.019	0.0147	0.0065	0.1388	0.0071	0.0065	0.0562	0.0018	0.0991	0.1471	0.0276	0.0054	0.1185	0.0205	0.0067	0.0071	0.0019	0.0014	0.0344	0.0203	0.0323	0.0694	0.0179	0.1073	0.0019
5	rs13362304	17807100	0.98	0.255415240389183	0.88	0.363814363818289	0.0789152058490533	0.146012857315485	0.0252	0.0192	0.0148	0.0065	0.1385	0.0071	0.0066	0.0564	0.0018	0.0989	0.1475	0.0277	0.0055	0.1186	0.0205	0.0067	0.0071	0.002	0.0014	0.0344	0.0203	0.0321	0.0693	0.0178	0.107	0.0019
5	rs16887557	17807202	0.98	0.255415240389183	0.88	0.363814363818289	0.0792259150122261	0.144797267381713	0.0252	0.0192	0.0148	0.0065	0.1385	0.0071	0.0066	0.0564	0.0018	0.0989	0.1476	0.0277	0.0055	0.1186	0.0205	0.0067	0.0071	0.002	0.0014	0.0344	0.0203	0.0321	0.0693	0.0178	0.107	0.0019
5	rs17710639	17808002	0.98	0.255415240389183	0.88	0.363814363818289	0.0292033746725591	0.168112418281161	0.025	0.0194	0.0151	0.0061	0.1401	0.0072	0.0066	0.0575	0.0019	0.0968	0.1487	0.028	0.0058	0.1178	0.0203	0.0065	0.0069	0.0026	0.0017	0.0342	0.0207	0.031	0.0705	0.0175	0.1048	0.0021
5	rs7703058	17808118	0.98	0.255415240389183	0.88	0.363814363818289	0.0281860103588519	0.173160180601383	0.0249	0.0193	0.0152	0.006	0.1402	0.0072	0.0066	0.0576	0.0019	0.0968	0.1487	0.0283	0.0058	0.1181	0.0203	0.0065	0.0068	0.0027	0.0017	0.0341	0.0207	0.031	0.0704	0.0175	0.1043	0.0021
5	rs17659700	17809857	0.98	0.255415240389183	0.88	0.363814363818289	0.0158540018430188	0.172166323934022	0.0254	0.0198	0.0166	0.0051	0.1411	0.0071	0.0061	0.0581	0.0019	0.0964	0.1477	0.0301	0.0056	0.1197	0.0211	0.006	0.0061	0.0035	0.0019	0.0338	0.0207	0.0308	0.0698	0.0173	0.1005	0.0021
5	rs13176305	17811111	0.98	0.255415240389183	0.88	0.363814363818289	0.0152862402465796	0.173558279992957	0.0254	0.0198	0.0166	0.0051	0.1411	0.0071	0.0061	0.0581	0.0019	0.0964	0.1477	0.0301	0.0056	0.1197	0.0211	0.006	0.0061	0.0035	0.0019	0.0338	0.0207	0.0308	0.0698	0.0173	0.1005	0.0021
5	rs76451514	17815714	0.98	0.255415240389183	0.88	0.363814363818289	0.0130442583285923	0.158368059185819	0.0254	0.0198	0.0167	0.0051	0.1412	0.0071	0.0061	0.0581	0.0019	0.0964	0.1476	0.0301	0.0056	0.1198	0.0211	0.006	0.0061	0.0035	0.0019	0.0338	0.0207	0.0308	0.0698	0.0173	0.1004	0.0021
5	rs78209314	17819515	0.98	0.255415240389183	0.88	0.363814363818289	0.00957356583374123	0.147232115951566	0.0255	0.0198	0.0167	0.0051	0.1412	0.0072	0.0061	0.0582	0.0019	0.0963	0.1476	0.0302	0.0056	0.1199	0.0211	0.006	0.0061	0.0035	0.0019	0.0338	0.0207	0.0308	0.0698	0.0173	0.1003	0.0021
5	rs1513088	17820745	0.98	0.255415240389183	0.88	0.363814363818289	0.00885563107419199	0.140248667790305	0.0255	0.0198	0.0167	0.0051	0.1412	0.0072	0.0061	0.0582	0.0019	0.0963	0.1476	0.0302	0.0056	0.1198	0.0212	0.006	0.0061	0.0035	0.0019	0.0339	0.0207	0.0308	0.0698	0.0173	0.1003	0.0021
5	rs79619750	17821874	0.98	0.255415240389183	0.88	0.363814363818289	0.0115323812580356	0.13951106584179	0.0255	0.0198	0.0167	0.0048	0.1412	0.0072	0.0061	0.0582	0.0019	0.0963	0.1476	0.0302	0.0056	0.1198	0.0212	0.006	0.0062	0.0035	0.0019	0.0339	0.0207	0.0308	0.0698	0.0173	0.1003	0.0021
5	rs6451765	17843539	0.98	0.255415240389183	0.88	0.363814363818289	0.0101769079601875	0.131762517932538	0.0256	0.0198	0.0168	0.0048	0.1413	0.0073	0.0061	0.0582	0.0019	0.0962	0.1474	0.0302	0.0056	0.12	0.0212	0.006	0.0061	0.0036	0.0019	0.0338	0.0207	0.0308	0.07	0.0173	0.1	0.0021
5	rs114724216	17844764	0.98	0.255415240389183	0.88	0.363814363818289	0.00991784499779121	0.130681780387496	0.0255	0.0198	0.0168	0.0048	0.1413	0.0073	0.0061	0.0582	0.0019	0.0961	0.1474	0.0302	0.0056	0.12	0.0212	0.006	0.0062	0.0036	0.0019	0.0339	0.0208	0.0309	0.0701	0.0173	0.1	0.0021
5	rs73757439	17852849	0.98	0.255415240389183	0.88	0.363814363818289	0.00989221585485909	0.130681780387496	0.0255	0.0198	0.0168	0.0048	0.1413	0.0073	0.0061	0.0582	0.0019	0.0961	0.1474	0.0302	0.0056	0.12	0.0213	0.006	0.0062	0.0036	0.0019	0.0339	0.0208	0.0309	0.0701	0.0173	0.1	0.0021
5	rs78660149	17856031	0.98	0.255415240389183	0.88	0.363814363818289	0.00990758731855145	0.130861674616815	0.0255	0.0198	0.0168	0.0048	0.1414	0.0073	0.0061	0.0581	0.0019	0.0961	0.1474	0.0302	0.0056	0.12	0.0213	0.006	0.0062	0.0036	0.0019	0.0338	0.0208	0.0309	0.0701	0.0173	0.1	0.0021
5	rs10044528	17856267	0.98	0.255415240389183	0.88	0.363814363818289	0.0099024614904439	0.13077171605386	0.0255	0.0198	0.0168	0.0048	0.1413	0.0073	0.0061	0.0581	0.0019	0.096	0.1473	0.0303	0.0056	0.1201	0.0213	0.006	0.0062	0.0036	0.0019	0.0338	0.0208	0.0309	0.0701	0.0173	0.0999	0.0021
5	rs17659838	17858641	0.98	0.255415240389183	0.88	0.363814363818289	0.00994352435256289	0.131041660402904	0.0255	0.0198	0.0168	0.0048	0.1414	0.0073	0.0061	0.0581	0.0019	0.096	0.1473	0.0303	0.0056	0.1201	0.0213	0.006	0.0061	0.0036	0.0019	0.0338	0.0208	0.0309	0.0701	0.0173	0.1	0.0021
5	rs34994543	17867773	0.98	0.255415240389183	0.88	0.363814363818289	0.00958356054452752	0.128351514075649	0.0255	0.0198	0.0168	0.0048	0.1415	0.0072	0.0061	0.0581	0.0019	0.096	0.1473	0.0302	0.0056	0.1201	0.0214	0.006	0.0061	0.0036	0.0019	0.0339	0.0208	0.0308	0.07	0.0174	0.0998	0.0021
5	rs10040999	17872367	0.98	0.255415240389183	0.88	0.363814363818289	0.00948396863867427	0.129783684666307	0.0255	0.0198	0.0168	0.0048	0.1415	0.0072	0.0061	0.0581	0.0019	0.096	0.1473	0.0302	0.0056	0.1201	0.0214	0.006	0.0061	0.0036	0.002	0.0339	0.0208	0.0308	0.07	0.0174	0.0998	0.0021
5	rs12153438	17872945	0.98	0.255415240389183	0.88	0.363814363818289	0.00950382394433928	0.130142647632455	0.0255	0.0198	0.0168	0.0048	0.1415	0.0072	0.0061	0.0581	0.0019	0.0959	0.1473	0.0302	0.0056	0.1201	0.0214	0.006	0.0061	0.0036	0.002	0.0339	0.0208	0.0308	0.07	0.0174	0.0998	0.0021
5	rs3860735	17878098	0.98	0.255415240389183	0.89	0.325204496311925	0.0101507740037852	0.135479749741166	0.0255	0.0199	0.0168	0.0048	0.1415	0.0072	0.0061	0.0581	0.0019	0.0959	0.1473	0.0302	0.0056	0.1201	0.0214	0.006	0.0061	0.0036	0.002	0.0338	0.0208	0.0309	0.07	0.0174	0.0997	0.0021
5	rs2380159	17889115	0.98	0.255415240389183	0.89	0.325204496311925	0.0100053600266998	0.148455028124597	0.0257	0.02	0.017	0.0048	0.1416	0.0072	0.0061	0.0581	0.0019	0.0957	0.147	0.0302	0.0056	0.1199	0.0214	0.006	0.0061	0.0037	0.0021	0.0338	0.0208	0.0311	0.07	0.0173	0.0996	0.0021
5	rs12520483	17889169	0.98	0.255415240389183	0.89	0.325204496311925	0.0100260364089892	0.148549249188577	0.0257	0.02	0.017	0.0048	0.1416	0.0072	0.0061	0.0581	0.0019	0.0957	0.147	0.0302	0.0056	0.1199	0.0214	0.006	0.0061	0.0037	0.0021	0.0338	0.0208	0.0311	0.07	0.0173	0.0996	0.0021
5	rs62349590	17909505	0.98	0.255415240389183	0.89	0.325204496311925	0.00961860432841124	0.171075384045467	0.0259	0.0202	0.017	0.0047	0.1417	0.0072	0.006	0.0582	0.0019	0.0954	0.1467	0.0301	0.0056	0.1199	0.0214	0.006	0.006	0.0037	0.0021	0.0338	0.021	0.0311	0.0701	0.0173	0.0994	0.0022
5	rs115643349	17925353	0.98	0.255415240389183	0.89	0.325204496311925	0.00995381016720177	0.203557499282664	0.026	0.0203	0.0171	0.0047	0.1419	0.0071	0.006	0.0582	0.002	0.0949	0.1467	0.0301	0.0057	0.12	0.0213	0.006	0.006	0.0037	0.0021	0.0337	0.0212	0.031	0.0702	0.0173	0.0992	0.0022
5	rs72747124	17932523	0.98	0.255415240389183	0.89	0.325204496311925	0.00969906902880662	0.2105350213719	0.026	0.0204	0.0172	0.0047	0.1419	0.0071	0.0059	0.0582	0.002	0.0947	0.1467	0.03	0.0057	0.1201	0.0213	0.006	0.0059	0.0037	0.0022	0.0337	0.0214	0.031	0.0703	0.0173	0.0991	0.0023
5	rs4866257	17933250	0.98	0.255415240389183	0.89	0.325204496311925	0.0094492975755394	0.206508097723319	0.026	0.0204	0.0172	0.0047	0.1419	0.0071	0.0059	0.0582	0.002	0.0947	0.1467	0.03	0.0057	0.1201	0.0213	0.006	0.0059	0.0037	0.0022	0.0337	0.0214	0.031	0.0703	0.0173	0.0991	0.0023
5	rs35163803	17971495	0.98	0.255415240389183	0.89	0.325204496311925	0.00916570971096591	0.233354452593008	0.026	0.0204	0.0172	0.0046	0.1423	0.007	0.0059	0.0582	0.002	0.0942	0.1466	0.03	0.0058	0.1201	0.0212	0.0059	0.0059	0.0038	0.0022	0.0339	0.0216	0.0309	0.0702	0.0174	0.0993	0.0023
5	rs16887418	17977803	0.98	0.255415240389183	0.89	0.325204496311925	0.00898820890425948	0.238983484682923	0.026	0.0204	0.0172	0.0046	0.1423	0.007	0.0059	0.0581	0.002	0.0941	0.1467	0.0299	0.0058	0.1202	0.0212	0.0059	0.0059	0.0038	0.0023	0.0339	0.0215	0.0309	0.0702	0.0174	0.0993	0.0023
5	rs4866282	17978342	0.98	0.255415240389183	0.89	0.325204496311925	0.00887919584272505	0.23599803355432	0.026	0.0204	0.0172	0.0046	0.1423	0.007	0.0059	0.0581	0.002	0.0941	0.1467	0.0299	0.0058	0.1203	0.0212	0.0059	0.0059	0.0038	0.0023	0.0339	0.0215	0.0309	0.0702	0.0174	0.0993	0.0023
5	rs692141	17987928	0.98	0.255415240389183	0.89	0.325204496311925	0.0104891421560375	0.277459056015846	0.0261	0.0204	0.0171	0.0046	0.1425	0.0069	0.0059	0.058	0.0021	0.0941	0.1467	0.0298	0.0058	0.1203	0.0211	0.0058	0.0058	0.0038	0.0023	0.0338	0.0215	0.0309	0.0702	0.0174	0.0992	0.0024
5	rs116076413	17994663	0.98	0.255415240389183	0.89	0.325204496311925	0.016147329012761	0.315117118608855	0.0262	0.0205	0.0172	0.0045	0.143	0.0068	0.0058	0.0575	0.0022	0.0941	0.1466	0.0296	0.0058	0.1206	0.0211	0.0057	0.0058	0.0038	0.0023	0.0337	0.0215	0.0308	0.0702	0.0174	0.0993	0.0024
5	rs114976759	18002977	0.98	0.255415240389183	0.89	0.325204496311925	0.0165571491238514	0.376705534595236	0.0263	0.0205	0.0173	0.0043	0.1433	0.0067	0.0058	0.0572	0.0023	0.094	0.1464	0.0294	0.0058	0.1208	0.0211	0.0057	0.0057	0.0038	0.0024	0.0336	0.0215	0.0309	0.0702	0.0175	0.0994	0.0024
5	rs505682	18007227	0.98	0.255415240389183	0.89	0.325204496311925	0.0150886579267372	0.366707233927898	0.0264	0.0206	0.0173	0.0043	0.1434	0.0067	0.0057	0.0573	0.0023	0.0939	0.1464	0.0294	0.0058	0.1208	0.0211	0.0057	0.0057	0.0038	0.0024	0.0336	0.0215	0.0309	0.0702	0.0175	0.0995	0.0025
5	rs116535333	18009349	0.98	0.255415240389183	0.89	0.325204496311925	0.0174855819029614	0.44365672767458	0.0266	0.021	0.0179	0.0039	0.1441	0.0065	0.0054	0.0572	0.0025	0.093	0.1461	0.0294	0.0056	0.1212	0.0212	0.0054	0.0051	0.0037	0.0023	0.0334	0.022	0.0305	0.0702	0.0176	0.0998	0.0025
5	rs76238793	18011717	0.98	0.255415240389183	0.89	0.325204496311925	0.0186887592381425	0.496244340074842	0.0267	0.0211	0.018	0.0039	0.1437	0.0064	0.0054	0.0573	0.0025	0.0928	0.1462	0.0294	0.0056	0.1213	0.0212	0.0053	0.0051	0.0037	0.0023	0.0334	0.022	0.0305	0.0703	0.0177	0.1001	0.0025
5	rs6860546	18011718	0.98	0.255415240389183	0.89	0.325204496311925	0.0248884614445998	0.526148099722774	0.0267	0.0211	0.018	0.0039	0.1436	0.0064	0.0054	0.0572	0.0025	0.0928	0.1461	0.0294	0.006	0.1211	0.0212	0.0053	0.0051	0.0037	0.0023	0.0333	0.022	0.0305	0.0703	0.0177	0.1	0.0025
5	rs11954613	18026124	0.98	0.255415240389183	0.89	0.325204496311925	0.0278671367405687	0.610728269619797	0.0268	0.0211	0.0181	0.0039	0.1436	0.0064	0.0054	0.0573	0.0026	0.0928	0.1462	0.0293	0.006	0.1209	0.0212	0.0053	0.005	0.0037	0.0024	0.0333	0.0221	0.0303	0.0704	0.0177	0.0999	0.0026
5	rs116694993	18028886	0.98	0.255415240389183	0.89	0.325204496311925	0.0276923049496061	0.643753768965199	0.0268	0.0211	0.0181	0.0039	0.1437	0.0064	0.0054	0.0573	0.0026	0.0928	0.1462	0.0293	0.006	0.1209	0.0212	0.0053	0.005	0.0037	0.0024	0.0333	0.0221	0.0303	0.0704	0.0177	0.0999	0.0026
5	rs10941950	18032934	0.98	0.255415240389183	0.89	0.325204496311925	0.0267127141664968	0.64812926674618	0.0268	0.0212	0.0181	0.0039	0.1437	0.0064	0.0054	0.0573	0.0026	0.0928	0.1462	0.0294	0.006	0.1209	0.0212	0.0054	0.005	0.0037	0.0024	0.0333	0.0221	0.0303	0.0704	0.0177	0.1	0.0026
5	rs80282488	18034779	0.98	0.255415240389183	0.89	0.325204496311925	0.0282412485099913	0.681603730012666	0.0268	0.0212	0.0181	0.0039	0.1437	0.0064	0.0054	0.0573	0.0026	0.0928	0.1462	0.0294	0.006	0.1209	0.0212	0.0054	0.005	0.0037	0.0024	0.0333	0.0221	0.0303	0.0704	0.0177	0.0999	0.0026
5	rs10520855	18035899	0.98	0.255415240389183	0.89	0.325204496311925	0.029612913955065	0.71620196103391	0.0268	0.0212	0.0181	0.0039	0.1437	0.0064	0.0054	0.0573	0.0026	0.0928	0.1462	0.0294	0.006	0.1209	0.0212	0.0054	0.005	0.0037	0.0024	0.0333	0.0221	0.0303	0.0704	0.0177	0.0999	0.0026
5	rs17546357	18039455	0.98	0.255415240389183	0.89	0.325204496311925	0.0366070737580155	0.773882616221972	0.0268	0.0212	0.0181	0.0039	0.1437	0.0064	0.0054	0.0573	0.0026	0.0928	0.1461	0.0294	0.006	0.1209	0.0212	0.0053	0.005	0.0037	0.0024	0.0333	0.0221	0.0303	0.0704	0.0177	0.0998	0.0025
5	rs17628618	18041899	0.98	0.255415240389183	0.89	0.325204496311925	0.0408076682089265	0.767813246749671	0.0268	0.0212	0.0181	0.0039	0.1437	0.0064	0.0054	0.0573	0.0026	0.0928	0.1461	0.0294	0.006	0.121	0.0212	0.0053	0.005	0.0037	0.0024	0.0333	0.0221	0.0303	0.0704	0.0177	0.0998	0.0025
5	rs7714990	18051124	0.99	0.227721472602965	0.89	0.325204496311925	0.0452665449443819	0.702494966541484	0.0268	0.0218	0.0194	0.0034	0.1447	0.0055	0.0049	0.06	0.0031	0.0897	0.1454	0.0308	0.006	0.12	0.0207	0.005	0.0039	0.0036	0.0025	0.0331	0.0225	0.0294	0.0714	0.0189	0.0988	0.003
5	rs10805741	18052361	0.98	0.255415240389183	0.89	0.325204496311925	0.264601791328324	0.921986305358209	0.0277	0.0226	0.0194	0.0028	0.1462	0.0043	0.0042	0.0612	0.0032	0.091	0.1444	0.0332	0.0053	0.122	0.0196	0.0042	0.0029	0.0032	0.0022	0.0309	0.0234	0.0276	0.0718	0.0183	0.0998	0.003
5	rs692319	18057606	0.98	0.255415240389183	0.89	0.325204496311925	0.204227740789905	1.06142263543199	0.0278	0.0227	0.0194	0.0027	0.1464	0.0042	0.0041	0.0612	0.0033	0.0915	0.1444	0.0335	0.0052	0.1214	0.0196	0.0041	0.0028	0.0031	0.0022	0.0307	0.0236	0.0276	0.072	0.0183	0.1	0.0029
5	rs17711516	18058107	0.98	0.255415240389183	0.89	0.325204496311925	0.20285015459814	1.05495252746652	0.0278	0.0227	0.0194	0.0027	0.1464	0.0042	0.0041	0.0612	0.0033	0.0915	0.1444	0.0335	0.0052	0.1214	0.0196	0.0041	0.0028	0.0031	0.0022	0.0307	0.0236	0.0276	0.072	0.0183	0.1	0.0029
5	rs1428533	18064044	0.98	0.255415240389183	0.89	0.325204496311925	0.189440463726451	0.991149369360988	0.0278	0.0227	0.0194	0.0027	0.1464	0.0042	0.004	0.0612	0.0033	0.0914	0.1445	0.0335	0.0052	0.1214	0.0196	0.0041	0.0028	0.0031	0.0022	0.0306	0.0236	0.0276	0.072	0.0183	0.1	0.0029
5	rs77618092	18064239	0.98	0.255415240389183	0.89	0.325204496311925	0.189327134849722	0.992107932113456	0.0278	0.0227	0.0194	0.0027	0.1464	0.0042	0.004	0.0612	0.0033	0.0914	0.1445	0.0335	0.0052	0.1214	0.0196	0.0041	0.0028	0.0031	0.0022	0.0306	0.0236	0.0276	0.0719	0.0183	0.1	0.0029
5	rs173858	18075867	0.98	0.255415240389183	0.89	0.325204496311925	0.166248557657743	0.825263381294883	0.0278	0.0227	0.0194	0.0029	0.1464	0.0042	0.004	0.0612	0.0033	0.0914	0.1448	0.0336	0.0052	0.1213	0.0196	0.0043	0.0027	0.0031	0.0022	0.0306	0.0236	0.0277	0.0719	0.0183	0.1001	0.0029
5	rs79562931	18078171	0.98	0.255415240389183	0.89	0.325204496311925	0.168640819040184	0.844244777859173	0.0279	0.0227	0.0193	0.0029	0.1463	0.0042	0.004	0.0612	0.0032	0.0914	0.1448	0.0336	0.0052	0.1213	0.0196	0.0043	0.0027	0.0031	0.0022	0.0306	0.0237	0.0276	0.0719	0.0183	0.1001	0.0029
5	rs77417304	18084764	0.98	0.255415240389183	0.89	0.325204496311925	0.17888423887914	0.751176108551807	0.028	0.0227	0.0191	0.0028	0.1466	0.004	0.0038	0.0614	0.0032	0.0915	0.1441	0.0338	0.0048	0.1223	0.0193	0.004	0.0024	0.0029	0.0021	0.031	0.0236	0.0277	0.0718	0.0184	0.101	0.0027
5	rs75312050	18086262	0.98	0.255415240389183	0.89	0.325204496311925	0.1961570732829	0.68189906071349	0.028	0.0227	0.019	0.0027	0.1466	0.0039	0.0037	0.0614	0.0032	0.0916	0.1441	0.0339	0.0047	0.1225	0.0193	0.0039	0.0023	0.0028	0.002	0.0311	0.0236	0.0276	0.0718	0.0183	0.1012	0.0027
5	rs811935	18089050	0.98	0.255415240389183	0.89	0.325204496311925	0.186506538452824	0.647545470589789	0.028	0.0227	0.019	0.0027	0.1466	0.0039	0.0037	0.0615	0.0031	0.0917	0.1441	0.0339	0.0046	0.1227	0.0193	0.0038	0.0023	0.0028	0.002	0.031	0.0236	0.0276	0.0718	0.0183	0.1013	0.0027
5	rs17660780	18092267	0.98	0.255415240389183	0.89	0.325204496311925	0.180460173308243	0.635604637377747	0.028	0.0227	0.019	0.0027	0.1466	0.0039	0.0037	0.0615	0.0031	0.0917	0.1441	0.0339	0.0046	0.1227	0.0193	0.0038	0.0023	0.0028	0.002	0.0311	0.0236	0.0276	0.0718	0.0183	0.1013	0.0028
5	rs6414916	18094041	0.98	0.255415240389183	0.89	0.325204496311925	0.1782998821063	0.630378716855373	0.028	0.0227	0.019	0.0027	0.1466	0.0039	0.0037	0.0615	0.0031	0.0917	0.1441	0.034	0.0046	0.1227	0.0193	0.0038	0.0023	0.0027	0.002	0.0311	0.0235	0.0276	0.0718	0.0183	0.1013	0.0028
5	rs78335109	18099383	0.98	0.255415240389183	0.89	0.325204496311925	0.189553831449503	0.603397425193953	0.028	0.0227	0.019	0.0027	0.1466	0.0039	0.0037	0.0615	0.0031	0.0916	0.1441	0.034	0.0045	0.1229	0.0192	0.0038	0.0023	0.0027	0.0019	0.0312	0.0236	0.0276	0.0719	0.0183	0.1015	0.0027
5	rs115380428	18099592	0.98	0.255415240389183	0.89	0.325204496311925	0.189213844819496	0.600815099493927	0.028	0.0227	0.019	0.0027	0.1466	0.0039	0.0037	0.0615	0.0031	0.0916	0.1441	0.034	0.0045	0.1229	0.0192	0.0038	0.0023	0.0027	0.0019	0.0312	0.0236	0.0276	0.0719	0.0183	0.1015	0.0027
5	rs13180827	18117034	0.98	0.255415240389183	0.89	0.325204496311925	0.19527174181795	0.587515390318562	0.0281	0.0227	0.019	0.0027	0.1465	0.0039	0.0036	0.0615	0.0031	0.0914	0.1443	0.034	0.0044	0.1232	0.019	0.0038	0.0023	0.0027	0.0019	0.0313	0.0236	0.0276	0.072	0.0183	0.1017	0.0027
5	rs7718465	18119968	0.98	0.255415240389183	0.89	0.325204496311925	0.187669441108911	0.556202062872959	0.0281	0.0226	0.019	0.0027	0.1465	0.0038	0.0036	0.0615	0.003	0.0914	0.1444	0.034	0.0044	0.1234	0.0189	0.0037	0.0023	0.0026	0.0018	0.0314	0.0236	0.0276	0.0721	0.0183	0.1018	0.0027
5	rs437171	18129805	0.97	0.285396128624663	0.89	0.325204496311925	0.201399592343239	0.374420789969283	0.028	0.0223	0.0188	0.0027	0.1457	0.0037	0.0033	0.0616	0.0028	0.0916	0.1453	0.0343	0.0039	0.1246	0.0183	0.0036	0.0021	0.0023	0.0015	0.0319	0.0234	0.0275	0.0722	0.0183	0.103	0.0025
5	rs401239	18133510	0.98	0.255415240389183	0.89	0.325204496311925	0.227489024794648	0.306943876665039	0.0278	0.0224	0.0185	0.0027	0.145	0.0036	0.0029	0.0616	0.0026	0.0916	0.1468	0.0339	0.0035	0.1259	0.018	0.0032	0.002	0.002	0.0012	0.0329	0.0232	0.0273	0.0724	0.0184	0.1038	0.0022
5	rs114708948	18138390	0.98	0.255415240389183	0.89	0.325204496311925	0.234886609972087	0.312947403340228	0.0278	0.0224	0.0185	0.0027	0.145	0.0036	0.0029	0.0616	0.0026	0.0916	0.1469	0.0339	0.0035	0.1259	0.018	0.0032	0.0019	0.002	0.0012	0.0329	0.0232	0.0273	0.0724	0.0184	0.1038	0.0022
5	rs1376649	18145248	0.98	0.255415240389183	0.89	0.325204496311925	0.23527060808898	0.305627763977358	0.0278	0.0224	0.0185	0.0027	0.1451	0.0036	0.0029	0.0616	0.0026	0.0915	0.147	0.0339	0.0035	0.126	0.0179	0.0031	0.0019	0.002	0.0011	0.0329	0.0232	0.0273	0.0724	0.0184	0.1039	0.0022
5	rs1376653	18148522	0.98	0.255415240389183	0.89	0.325204496311925	0.22950499945535	0.292678604437585	0.0278	0.0224	0.0185	0.0027	0.1451	0.0036	0.0029	0.0616	0.0026	0.0915	0.147	0.0339	0.0035	0.126	0.0179	0.0031	0.0019	0.002	0.0011	0.033	0.0232	0.0272	0.0724	0.0184	0.1039	0.0022
5	rs13174358	18156263	0.98	0.255415240389183	0.89	0.325204496311925	0.236852913761187	0.282115512348375	0.0277	0.0224	0.0185	0.0026	0.1452	0.0036	0.0029	0.0616	0.0025	0.0915	0.1471	0.0339	0.0034	0.126	0.0178	0.0031	0.0019	0.0019	0.0011	0.033	0.0233	0.0272	0.0725	0.0184	0.104	0.0022
5	rs78583853	18167194	0.98	0.255415240389183	0.89	0.325204496311925	0.247917355323121	0.241536117976837	0.0275	0.0224	0.0184	0.0026	0.1457	0.0034	0.0027	0.0619	0.0023	0.0917	0.147	0.0343	0.0028	0.1256	0.0172	0.0027	0.002	0.0017	8e-04	0.0335	0.0241	0.0268	0.0732	0.0185	0.1048	0.0021
5	rs7731064	18167748	0.98	0.255415240389183	0.89	0.325204496311925	0.251933128446586	0.244320530869722	0.0275	0.0224	0.0184	0.0025	0.1457	0.0034	0.0027	0.0618	0.0023	0.0917	0.147	0.0343	0.0028	0.1256	0.0172	0.0027	0.002	0.0017	8e-04	0.0335	0.0241	0.0268	0.0732	0.0185	0.1048	0.0021
5	rs11950780	18178389	0.98	0.255415240389183	0.89	0.325204496311925	0.268486702625452	0.250256959150218	0.0274	0.0224	0.0183	0.0025	0.1459	0.0033	0.0026	0.0618	0.0021	0.0918	0.147	0.0345	0.0025	0.1253	0.017	0.0026	0.002	0.0017	6e-04	0.0338	0.0246	0.0265	0.0736	0.0186	0.1052	0.002
5	rs74912995	18192438	0.98	0.255415240389183	0.89	0.325204496311925	0.260476681033783	0.23467504402318	0.0273	0.0225	0.0183	0.0025	0.1459	0.0033	0.0026	0.0618	0.0021	0.0918	0.147	0.0345	0.0025	0.1253	0.0169	0.0026	0.002	0.0017	6e-04	0.0338	0.0245	0.0265	0.0737	0.0186	0.1053	0.002
5	rs3849676	18195858	0.98	0.255415240389183	0.88	0.363814363818289	0.257731220729909	0.231378080331614	0.0273	0.0225	0.0183	0.0025	0.146	0.0033	0.0025	0.0618	0.0021	0.0918	0.147	0.0345	0.0025	0.1253	0.0169	0.0026	0.002	0.0017	6e-04	0.0338	0.0245	0.0265	0.0737	0.0186	0.1053	0.002
5	rs115495392	18196833	0.98	0.255415240389183	0.88	0.363814363818289	0.257058534489753	0.233684375168443	0.0273	0.0225	0.0183	0.0025	0.146	0.0033	0.0025	0.0618	0.0021	0.0918	0.147	0.0345	0.0025	0.1253	0.0169	0.0026	0.002	0.0016	6e-04	0.0338	0.0245	0.0265	0.0737	0.0186	0.1053	0.002
5	rs3911215	18198172	0.98	0.255415240389183	0.88	0.363814363818289	0.260115718299946	0.233134587761115	0.0273	0.0225	0.0183	0.0025	0.146	0.0033	0.0025	0.0618	0.0021	0.0918	0.147	0.0345	0.0025	0.1253	0.0169	0.0025	0.002	0.0016	6e-04	0.0338	0.0245	0.0265	0.0737	0.0186	0.1053	0.002
5	rs17661265	18215931	0.98	0.255415240389183	0.88	0.363814363818289	0.258854493725841	0.228969909277093	0.0273	0.0224	0.0183	0.0025	0.1461	0.0033	0.0025	0.0619	0.0021	0.0917	0.147	0.0345	0.0025	0.1253	0.0169	0.0025	0.0021	0.0016	6e-04	0.0339	0.0245	0.0265	0.0738	0.0186	0.1054	0.002
5	rs17712257	18219292	0.98	0.255415240389183	0.88	0.363814363818289	0.258764533957481	0.22831455349627	0.0273	0.0224	0.0183	0.0025	0.1461	0.0033	0.0025	0.0619	0.0021	0.0917	0.147	0.0345	0.0025	0.1253	0.0169	0.0025	0.0021	0.0016	6e-04	0.0339	0.0245	0.0265	0.0738	0.0186	0.1054	0.002
5	rs2938427	18228471	0.98	0.255415240389183	0.88	0.363814363818289	0.255224749386467	0.209897476102261	0.0273	0.0224	0.0183	0.0025	0.1462	0.0033	0.0025	0.0618	0.0021	0.0917	0.147	0.0345	0.0025	0.1254	0.0168	0.0025	0.0021	0.0016	6e-04	0.0339	0.0245	0.0265	0.0737	0.0186	0.1053	0.002
5	rs1316610	18230131	0.98	0.255415240389183	0.88	0.363814363818289	0.256968915400123	0.214266761911741	0.0273	0.0224	0.0183	0.0025	0.1462	0.0033	0.0025	0.0618	0.0021	0.0917	0.147	0.0346	0.0025	0.1254	0.0168	0.0025	0.0021	0.0016	6e-04	0.0339	0.0245	0.0265	0.0737	0.0186	0.1053	0.002
5	rs75026778	18235746	0.98	0.255415240389183	0.88	0.363814363818289	0.278590423587696	0.189943862760681	0.0272	0.0224	0.0183	0.0025	0.1462	0.0033	0.0025	0.0618	0.002	0.0917	0.1472	0.0347	0.0023	0.1256	0.0167	0.0025	0.002	0.0016	5e-04	0.0339	0.0245	0.0264	0.0738	0.0186	0.1056	0.002
5	rs17547837	18242217	0.98	0.255415240389183	0.88	0.363814363818289	0.282065854200383	0.182497408189411	0.0272	0.0224	0.0183	0.0025	0.1462	0.0033	0.0025	0.0618	0.002	0.0917	0.1473	0.0347	0.0023	0.1256	0.0167	0.0025	0.002	0.0015	5e-04	0.034	0.0245	0.0264	0.0738	0.0186	0.1056	0.002
5	rs79624712	18250575	0.98	0.255415240389183	0.88	0.363814363818289	0.286656511956698	0.175853501590035	0.0271	0.0224	0.0183	0.0025	0.1462	0.0033	0.0025	0.0618	0.002	0.0917	0.1474	0.0347	0.0023	0.1255	0.0167	0.0024	0.002	0.0015	5e-04	0.034	0.0245	0.0264	0.0738	0.0186	0.1056	0.002
5	rs2962164	18256542	0.98	0.255415240389183	0.88	0.363814363818289	0.293400263945461	0.173259675658703	0.0271	0.0224	0.0184	0.0025	0.1462	0.0033	0.0025	0.0618	0.002	0.0917	0.1473	0.0347	0.0022	0.1256	0.0167	0.0025	0.002	0.0015	5e-04	0.034	0.0245	0.0264	0.0738	0.0186	0.1057	0.002
5	rs116204282	18272619	0.98	0.255415240389183	0.88	0.363814363818289	0.306744079437923	0.152621024875718	0.0268	0.0225	0.0184	0.0026	0.1462	0.0032	0.0026	0.0619	0.0018	0.0921	0.1481	0.0347	0.0021	0.1257	0.0162	0.0024	0.0018	0.0014	4e-04	0.034	0.0246	0.026	0.0738	0.0187	0.1058	0.0019
5	rs1875211	18281311	0.98	0.255415240389183	0.88	0.363814363818289	0.310253096146269	0.138131894503639	0.0267	0.0225	0.0184	0.0026	0.1461	0.0032	0.0026	0.0619	0.0018	0.0922	0.1485	0.0347	0.002	0.1259	0.0161	0.0024	0.0018	0.0014	4e-04	0.034	0.0246	0.0259	0.0738	0.0187	0.1059	0.0019
5	rs6452227	18291846	0.98	0.255415240389183	0.88	0.363814363818289	0.305907020965537	0.128172907879279	0.0266	0.0224	0.0183	0.0026	0.1461	0.0032	0.0027	0.0618	0.0017	0.0921	0.1488	0.0347	0.002	0.1262	0.0158	0.0024	0.0018	0.0014	4e-04	0.034	0.0248	0.0257	0.0737	0.0188	0.106	0.0019
5	rs113043033	18304411	0.98	0.255415240389183	0.88	0.363814363818289	0.375014547751223	0.0980733211585958	0.0262	0.0222	0.018	0.0027	0.1461	0.0032	0.0027	0.0618	0.0018	0.0924	0.1508	0.0346	0.0019	0.1262	0.0147	0.0022	0.0019	0.0013	3e-04	0.0339	0.025	0.025	0.0737	0.0188	0.1063	0.0019
5	rs375593	18304552	0.98	0.255415240389183	0.88	0.363814363818289	0.371087376804494	0.0930469842341008	0.0262	0.0222	0.018	0.0027	0.1462	0.0032	0.0027	0.0618	0.0018	0.0925	0.1508	0.0346	0.0019	0.1262	0.0147	0.0022	0.0019	0.0013	3e-04	0.0339	0.0251	0.025	0.0737	0.0188	0.1064	0.0019
5	rs77810791	18308396	0.98	0.255415240389183	0.88	0.363814363818289	0.360503713702192	0.0901438999532543	0.0259	0.0221	0.0179	0.0027	0.1464	0.0031	0.0028	0.0618	0.0018	0.0924	0.1511	0.0346	0.0019	0.1264	0.0146	0.0021	0.0019	0.0013	3e-04	0.0339	0.0251	0.0248	0.0739	0.0188	0.1063	0.0018
5	rs2387223	18317929	0.98	0.255415240389183	0.88	0.363814363818289	0.35129248160163	0.0851331088292742	0.0257	0.022	0.0178	0.0027	0.1465	0.0031	0.0028	0.0618	0.0018	0.0924	0.1513	0.0345	0.0019	0.1266	0.0145	0.0021	0.002	0.0013	3e-04	0.0339	0.0252	0.0247	0.074	0.0188	0.1063	0.0018
5	rs114354631	18319808	0.98	0.255415240389183	0.88	0.363814363818289	0.357508624796396	0.097027633773626	0.0254	0.022	0.0177	0.0028	0.1468	0.0031	0.0028	0.0617	0.0018	0.0923	0.1516	0.0345	0.0019	0.1268	0.0143	0.0021	0.002	0.0013	3e-04	0.0339	0.0253	0.0244	0.074	0.0189	0.1062	0.0018
5	rs75148057	18323153	0.98	0.255415240389183	0.88	0.363814363818289	0.362812217220169	0.0968671493317768	0.0252	0.022	0.0176	0.0028	0.147	0.0031	0.0028	0.0617	0.0018	0.0922	0.1518	0.0344	0.0019	0.127	0.0142	0.002	0.0021	0.0013	3e-04	0.034	0.0253	0.0243	0.0741	0.0189	0.1062	0.0018
5	rs314025	18327605	0.98	0.255415240389183	0.88	0.363814363818289	0.367830844540262	0.0996095188275764	0.0251	0.022	0.0176	0.0028	0.1471	0.0031	0.0028	0.0617	0.0018	0.0921	0.1519	0.0344	0.0019	0.1271	0.0142	0.002	0.0021	0.0013	2e-04	0.034	0.0254	0.0242	0.0741	0.0189	0.1062	0.0018
5	rs12517095	18330107	0.98	0.255415240389183	0.88	0.363814363818289	0.358844132679687	0.0964663948641865	0.0251	0.022	0.0175	0.0028	0.147	0.0031	0.0029	0.0617	0.0018	0.0921	0.1519	0.0343	0.0019	0.1271	0.0141	0.002	0.0021	0.0013	2e-04	0.034	0.0254	0.0242	0.0743	0.0189	0.1061	0.0018
5	rs12516356	18334297	0.98	0.255415240389183	0.88	0.363814363818289	0.354951623624909	0.0881258425092781	0.025	0.022	0.0174	0.0029	0.147	0.0031	0.0029	0.0617	0.0018	0.092	0.152	0.0344	0.0019	0.1272	0.014	0.0021	0.0022	0.0013	2e-04	0.034	0.0254	0.024	0.0743	0.0188	0.1062	0.0018
5	rs75399147	18338855	0.98	0.255415240389183	0.88	0.363814363818289	0.356601940889792	0.0890549898636873	0.025	0.022	0.0174	0.0029	0.147	0.0032	0.0029	0.0617	0.0018	0.0919	0.1521	0.0344	0.0019	0.1272	0.014	0.0021	0.0023	0.0013	2e-04	0.0341	0.0254	0.0239	0.0743	0.0188	0.1062	0.0017
5	rs78245439	18343230	0.98	0.255415240389183	0.88	0.363814363818289	0.356069150297104	0.0838416024055683	0.025	0.022	0.0173	0.0029	0.147	0.0032	0.0029	0.0618	0.0018	0.0919	0.1521	0.0344	0.0019	0.1272	0.0139	0.0021	0.0023	0.0013	2e-04	0.0341	0.0254	0.0238	0.0743	0.0187	0.1063	0.0017
5	rs2650445	18351036	0.98	0.255415240389183	0.88	0.363814363818289	0.351609892396723	0.0797180226008069	0.025	0.022	0.0173	0.0029	0.1471	0.0032	0.0029	0.0618	0.0018	0.0919	0.1521	0.0345	0.0019	0.1272	0.0139	0.0021	0.0024	0.0013	2e-04	0.0341	0.0255	0.0237	0.0743	0.0187	0.1063	0.0017
5	rs17630564	18357698	0.98	0.255415240389183	0.88	0.363814363818289	0.365236179420321	0.0834632620091467	0.025	0.0219	0.0169	0.003	0.1469	0.0033	0.003	0.0617	0.0018	0.0917	0.1525	0.0345	0.0019	0.1274	0.0136	0.0021	0.0027	0.0014	3e-04	0.0342	0.0254	0.0233	0.0743	0.0187	0.1064	0.0017
5	rs115453615	18357870	0.98	0.255415240389183	0.88	0.363814363818289	0.365991986298315	0.0857436209346151	0.025	0.0219	0.0168	0.003	0.1469	0.0033	0.003	0.0617	0.0018	0.0917	0.1525	0.0345	0.0019	0.1274	0.0136	0.0021	0.0027	0.0014	3e-04	0.0342	0.0254	0.0233	0.0743	0.0187	0.1064	0.0017
5	rs7730985	18378305	0.98	0.255415240389183	0.88	0.363814363818289	0.349391121277343	0.0700302302099865	0.0251	0.0219	0.0167	0.003	0.1469	0.0034	0.003	0.0615	0.0018	0.0916	0.1526	0.0344	0.002	0.1276	0.0135	0.002	0.0028	0.0014	3e-04	0.0343	0.0254	0.0232	0.0743	0.0188	0.1065	0.0017
5	rs17548804	18378922	0.98	0.255415240389183	0.88	0.363814363818289	0.35060526526208	0.0712305626715058	0.0251	0.0219	0.0167	0.003	0.1469	0.0034	0.003	0.0615	0.0018	0.0916	0.1526	0.0344	0.002	0.1276	0.0135	0.002	0.0028	0.0014	3e-04	0.0343	0.0254	0.0232	0.0743	0.0188	0.1065	0.0017
5	rs1918343	18393530	0.98	0.255415240389183	0.88	0.363814363818289	0.339392531307792	0.0618014129755543	0.0251	0.0218	0.0167	0.003	0.1471	0.0034	0.0031	0.0616	0.0018	0.0915	0.1526	0.0345	0.002	0.1273	0.0134	0.0021	0.003	0.0014	3e-04	0.0344	0.0254	0.0231	0.0743	0.0188	0.1065	0.0017
5	rs73758533	18393844	0.98	0.255415240389183	0.88	0.363814363818289	0.339028946914352	0.0596806478881288	0.0251	0.0217	0.0167	0.003	0.1471	0.0034	0.0031	0.0616	0.0018	0.0915	0.1525	0.0345	0.0019	0.1272	0.0134	0.0022	0.003	0.0014	3e-04	0.0343	0.0254	0.023	0.0744	0.0187	0.1064	0.0017
5	rs2962928	18394867	0.98	0.255415240389183	0.88	0.363814363818289	0.334630142660603	0.0559175756741333	0.0251	0.0215	0.0167	0.0031	0.1471	0.0035	0.0032	0.0618	0.0019	0.0913	0.1525	0.0345	0.0019	0.1271	0.0133	0.0023	0.0032	0.0015	3e-04	0.0343	0.0254	0.0229	0.0748	0.0187	0.1061	0.0018
5	rs17630739	18408266	0.98	0.255415240389183	0.88	0.363814363818289	0.332056565015079	0.0552157708384631	0.0251	0.0213	0.0166	0.0032	0.147	0.0037	0.0032	0.0619	0.0019	0.0911	0.1525	0.0344	0.0019	0.1269	0.0133	0.0025	0.0033	0.0016	3e-04	0.0343	0.0254	0.0228	0.0753	0.0186	0.1057	0.0018
5	rs148736189	18409266	0.98	0.255415240389183	0.88	0.363814363818289	0.332724699929036	0.0551521596853757	0.0251	0.0213	0.0166	0.0032	0.147	0.0037	0.0033	0.0619	0.0019	0.091	0.1525	0.0344	0.0019	0.1269	0.0133	0.0025	0.0033	0.0016	3e-04	0.0343	0.0254	0.0228	0.0753	0.0186	0.1057	0.0018
5	rs1880945	18415628	0.98	0.255415240389183	0.88	0.363814363818289	0.332210687898356	0.0561096384121805	0.0251	0.0213	0.0166	0.0033	0.1469	0.0037	0.0033	0.0619	0.0019	0.091	0.1524	0.0344	0.0019	0.127	0.0133	0.0025	0.0033	0.0016	3e-04	0.0343	0.0254	0.0228	0.0754	0.0186	0.1057	0.0018
5	rs2962896	18418083	0.98	0.255415240389183	0.88	0.363814363818289	0.327552215129134	0.0564946124290138	0.0251	0.0213	0.0166	0.0033	0.1469	0.0037	0.0033	0.0619	0.0019	0.091	0.1523	0.0343	0.0019	0.1271	0.0133	0.0025	0.0033	0.0016	3e-04	0.0343	0.0254	0.0228	0.0754	0.0186	0.1057	0.0018
5	rs72736014	18420560	0.98	0.255415240389183	0.89	0.325204496311925	0.331697089868161	0.0621356168740305	0.0251	0.0212	0.0166	0.0033	0.147	0.0037	0.0033	0.0619	0.0019	0.0908	0.1524	0.0343	0.0019	0.127	0.0132	0.0025	0.0034	0.0016	4e-04	0.0343	0.0254	0.0228	0.0754	0.0186	0.1057	0.0018
5	rs1534300	18435612	0.98	0.255415240389183	0.89	0.325204496311925	0.32201750810093	0.0648365928645739	0.0252	0.0212	0.0166	0.0032	0.147	0.0038	0.0033	0.062	0.002	0.0905	0.1525	0.0343	0.002	0.1269	0.0132	0.0026	0.0036	0.0017	4e-04	0.0343	0.0254	0.0229	0.0754	0.0186	0.1053	0.0018
5	rs76371744	18441614	0.98	0.255415240389183	0.89	0.325204496311925	0.324195030827862	0.0665491994679272	0.0252	0.0212	0.0166	0.0032	0.147	0.0038	0.0033	0.062	0.002	0.0905	0.1525	0.0343	0.002	0.1269	0.0132	0.0026	0.0036	0.0017	4e-04	0.0343	0.0254	0.0229	0.0753	0.0186	0.1052	0.0018
5	rs62347609	18458977	0.98	0.255415240389183	0.89	0.325204496311925	0.300227636031881	0.0671703131928342	0.0251	0.0211	0.0167	0.0033	0.1468	0.0039	0.0034	0.0621	0.002	0.0905	0.1525	0.0344	0.002	0.1268	0.0134	0.0027	0.0038	0.0017	4e-04	0.0343	0.0254	0.0231	0.0753	0.0186	0.1046	0.0018
5	rs7728989	18460758	0.98	0.255415240389183	0.89	0.325204496311925	0.304334663283618	0.067655068710703	0.0251	0.021	0.0166	0.0033	0.1467	0.0039	0.0034	0.0622	0.002	0.0905	0.1525	0.0344	0.002	0.1268	0.0132	0.0027	0.0038	0.0018	4e-04	0.0344	0.0254	0.0231	0.0753	0.0186	0.1046	0.0018
5	rs6869015	18466862	0.98	0.255415240389183	0.89	0.325204496311925	0.310550598360259	0.0644283606825479	0.0251	0.021	0.0166	0.0033	0.1467	0.004	0.0034	0.0622	0.002	0.0905	0.1525	0.0344	0.002	0.1268	0.0132	0.0027	0.0039	0.0018	4e-04	0.0344	0.0253	0.0231	0.0753	0.0186	0.1046	0.0018
5	rs76836105	18467089	0.98	0.255415240389183	0.88	0.363814363818289	0.309906200340854	0.0643604274852691	0.0251	0.021	0.0166	0.0033	0.1466	0.004	0.0034	0.0622	0.002	0.0905	0.1526	0.0344	0.002	0.1268	0.0132	0.0027	0.0039	0.0018	4e-04	0.0344	0.0253	0.0232	0.0752	0.0186	0.1045	0.0018
5	rs1358323	18484887	0.98	0.255415240389183	0.87	0.405435896572436	0.307138407747111	0.0634125350556216	0.0251	0.021	0.0166	0.0033	0.1465	0.004	0.0034	0.0622	0.0021	0.0904	0.1527	0.0345	0.0021	0.1267	0.0133	0.0027	0.0039	0.0018	5e-04	0.0344	0.0253	0.0233	0.0752	0.0186	0.1043	0.0019
5	rs114167434	18491676	0.98	0.255415240389183	0.87	0.405435896572436	0.311642726413827	0.0587627352439238	0.0251	0.021	0.0166	0.0033	0.1465	0.004	0.0034	0.0622	0.0021	0.0904	0.1526	0.0345	0.0021	0.1266	0.0133	0.0028	0.004	0.0019	5e-04	0.0344	0.0253	0.0233	0.0751	0.0186	0.1043	0.0019
5	rs75206954	18491833	0.98	0.255415240389183	0.87	0.405435896572436	0.311742111016824	0.0581108038099986	0.0251	0.021	0.0166	0.0033	0.1465	0.004	0.0034	0.0622	0.0021	0.0904	0.1526	0.0345	0.0021	0.1266	0.0133	0.0028	0.004	0.0019	5e-04	0.0344	0.0253	0.0233	0.0751	0.0186	0.1043	0.0019
5	rs10058691	18494803	0.98	0.255415240389183	0.87	0.405435896572436	0.31683285867687	0.0712305626715058	0.0251	0.021	0.0166	0.0033	0.1464	0.004	0.0034	0.0622	0.0022	0.0905	0.1525	0.0344	0.0021	0.1266	0.0133	0.0028	0.004	0.002	5e-04	0.0344	0.0253	0.0233	0.0751	0.0186	0.1042	0.0019
5	rs10051365	18501530	0.98	0.255415240389183	0.87	0.405435896572436	0.32201750810093	0.072439332491911	0.0251	0.021	0.0166	0.0033	0.1464	0.004	0.0034	0.0622	0.0022	0.0905	0.1524	0.0343	0.0021	0.1267	0.0132	0.0028	0.0041	0.002	5e-04	0.0345	0.0252	0.0233	0.075	0.0186	0.1043	0.0019
5	rs74720949	18503571	0.98	0.255415240389183	0.87	0.405435896572436	0.329237585092232	0.0758247429028631	0.0251	0.021	0.0166	0.0034	0.1464	0.0041	0.0035	0.0622	0.0021	0.0905	0.1524	0.0343	0.002	0.1267	0.0132	0.0028	0.0041	0.002	5e-04	0.0345	0.0252	0.0234	0.075	0.0186	0.1041	0.002
5	rs62349192	18503816	0.98	0.255415240389183	0.87	0.405435896572436	0.329544501088766	0.0748096758917711	0.0251	0.021	0.0166	0.0034	0.1464	0.0041	0.0035	0.0622	0.0021	0.0905	0.1523	0.0343	0.002	0.1267	0.0132	0.0028	0.0041	0.002	5e-04	0.0345	0.0252	0.0234	0.075	0.0186	0.1041	0.002
5	rs114505228	18505825	0.98	0.255415240389183	0.89	0.325204496311925	0.346444035915565	0.0835388748898197	0.0251	0.0209	0.0166	0.0034	0.1464	0.0041	0.0035	0.0622	0.0021	0.0905	0.1523	0.0343	0.002	0.1267	0.0132	0.0028	0.0041	0.002	5e-04	0.0344	0.0253	0.0233	0.075	0.0186	0.1041	0.002
5	rs114435769	18506260	0.98	0.255415240389183	0.89	0.325204496311925	0.350129906654617	0.086969890460622	0.0251	0.0209	0.0166	0.0034	0.1465	0.0041	0.0035	0.0622	0.0021	0.0905	0.1523	0.0344	0.002	0.1267	0.0132	0.0028	0.0041	0.002	5e-04	0.0344	0.0253	0.0233	0.075	0.0186	0.1041	0.002
5	rs77353704	18513116	0.98	0.255415240389183	0.89	0.325204496311925	0.242979970289801	0.0595491463619057	0.025	0.021	0.0166	0.0036	0.1463	0.0044	0.0038	0.0621	0.002	0.0908	0.1525	0.0343	0.0021	0.1262	0.0131	0.0031	0.0044	0.0019	6e-04	0.0343	0.0246	0.0234	0.0747	0.0187	0.1039	0.002
5	rs73758914	18521212	0.98	0.255415240389183	0.89	0.325204496311925	0.168287765103268	0.0466813831772201	0.0248	0.0209	0.0166	0.0038	0.1462	0.0049	0.0043	0.0625	0.0019	0.0916	0.1534	0.0342	0.0023	0.1258	0.0128	0.0033	0.0047	0.002	7e-04	0.0341	0.0239	0.0233	0.0733	0.0189	0.1034	0.002
5	rs9688315	18521319	0.98	0.255415240389183	0.89	0.325204496311925	0.167970385352974	0.0466222634313	0.0248	0.0209	0.0166	0.0038	0.1462	0.0049	0.0043	0.0625	0.0019	0.0916	0.1534	0.0342	0.0023	0.1258	0.0128	0.0033	0.0047	0.002	7e-04	0.0341	0.0239	0.0233	0.0732	0.0189	0.1034	0.002
5	rs62349246	18521351	0.98	0.255415240389183	0.89	0.325204496311925	0.168111399886954	0.0468589406005095	0.0248	0.0209	0.0166	0.0038	0.1462	0.0049	0.0043	0.0625	0.0019	0.0916	0.1534	0.0342	0.0023	0.1258	0.0128	0.0033	0.0047	0.002	7e-04	0.0341	0.0239	0.0233	0.0732	0.0189	0.1034	0.002
5	rs112778784	18525542	0.98	0.255415240389183	0.89	0.325204496311925	0.174060355856351	0.0481700866478443	0.0248	0.0209	0.0166	0.0038	0.1462	0.0049	0.0043	0.0625	0.0019	0.0917	0.1533	0.0342	0.0022	0.1259	0.0128	0.0033	0.0047	0.002	7e-04	0.0341	0.0238	0.0233	0.0732	0.0189	0.1034	0.002
5	rs35530300	18530204	0.98	0.255415240389183	0.89	0.325204496311925	0.172123577257755	0.049012718364381	0.0248	0.0209	0.0166	0.0038	0.1461	0.0049	0.0044	0.0625	0.0019	0.0917	0.1533	0.0342	0.0023	0.126	0.0127	0.0033	0.0047	0.0019	7e-04	0.034	0.0238	0.0233	0.0731	0.0189	0.1034	0.002
5	rs73065480	18544324	0.98	0.255415240389183	0.89	0.325204496311925	0.173126262063996	0.0554705311692751	0.0248	0.0208	0.0166	0.0038	0.146	0.005	0.0045	0.0625	0.0019	0.0919	0.1533	0.0341	0.0023	0.1263	0.0125	0.0033	0.0048	0.0019	7e-04	0.0341	0.0238	0.0235	0.073	0.0188	0.1032	0.002
5	rs7719157	18547780	0.98	0.255415240389183	0.89	0.325204496311925	0.169773490411879	0.0552157708384631	0.0248	0.0208	0.0166	0.0038	0.146	0.005	0.0045	0.0625	0.0019	0.0919	0.1533	0.0341	0.0023	0.1264	0.0124	0.0033	0.0048	0.0019	7e-04	0.0341	0.0238	0.0235	0.073	0.0188	0.1031	0.002
5	rs116779978	18562493	0.98	0.255415240389183	0.89	0.325204496311925	0.173198011863111	0.0593521258112914	0.0248	0.0208	0.0166	0.0038	0.146	0.0051	0.0046	0.0627	0.0019	0.0919	0.1532	0.034	0.0023	0.1265	0.0123	0.0033	0.0049	0.0018	7e-04	0.0341	0.0237	0.0235	0.0731	0.0187	0.1031	0.0019
5	rs72738010	18562872	0.98	0.255415240389183	0.89	0.325204496311925	0.171124275379015	0.0639534622082735	0.0248	0.0208	0.0166	0.0038	0.146	0.0051	0.0046	0.0627	0.0019	0.0919	0.1532	0.0339	0.0023	0.1265	0.0123	0.0034	0.0049	0.0018	7e-04	0.0341	0.0237	0.0235	0.0732	0.0187	0.1031	0.002
5	rs115823779	18566841	0.98	0.255415240389183	0.89	0.325204496311925	0.181601263343001	0.0702414383832952	0.0248	0.0208	0.0166	0.0038	0.1461	0.0052	0.0047	0.0628	0.0019	0.0919	0.1531	0.0338	0.0022	0.1264	0.0122	0.0034	0.0049	0.0017	8e-04	0.0341	0.0236	0.0235	0.0732	0.0187	0.1031	0.002
5	rs77595338	18572048	0.98	0.255415240389183	0.89	0.325204496311925	0.179506328745257	0.0662051806236194	0.0248	0.0208	0.0166	0.0038	0.1462	0.0052	0.0047	0.0628	0.0019	0.0919	0.1532	0.0338	0.0022	0.1264	0.0122	0.0035	0.0049	0.0017	8e-04	0.0341	0.0236	0.0235	0.0732	0.0187	0.1031	0.002
5	rs17549158	18573596	0.98	0.255415240389183	0.89	0.325204496311925	0.180166371872139	0.0662739246303819	0.0248	0.0208	0.0166	0.0038	0.1462	0.0052	0.0047	0.0628	0.0019	0.0919	0.1532	0.0337	0.0022	0.1264	0.0122	0.0035	0.0049	0.0017	8e-04	0.0341	0.0236	0.0235	0.0732	0.0187	0.1031	0.002
5	rs6897814	18577475	0.98	0.255415240389183	0.88	0.363814363818289	0.181711911566321	0.0713014336840054	0.0247	0.0208	0.0166	0.0038	0.1461	0.0052	0.0047	0.0628	0.0019	0.0918	0.1532	0.0337	0.0022	0.1264	0.0122	0.0035	0.0049	0.0017	8e-04	0.0341	0.0236	0.0235	0.0732	0.0187	0.1031	0.002
5	rs903821	18600717	0.98	0.255415240389183	0.89	0.325204496311925	0.235227924488245	0.107930529708158	0.0246	0.0209	0.0167	0.0038	0.1454	0.0055	0.0048	0.0632	0.0019	0.0916	0.153	0.0337	0.002	0.1265	0.012	0.0036	0.0051	0.0017	7e-04	0.0341	0.0234	0.0236	0.0733	0.0187	0.1033	0.0021
5	rs77931308	18601778	0.98	0.255415240389183	0.88	0.363814363818289	0.242806196004167	0.115645883994281	0.0246	0.0209	0.0167	0.0038	0.1453	0.0055	0.0048	0.0633	0.0019	0.0916	0.153	0.0337	0.002	0.1265	0.0119	0.0036	0.0051	0.0017	7e-04	0.0341	0.0234	0.0236	0.0734	0.0187	0.1033	0.0021
5	rs1472354	18601982	0.98	0.255415240389183	0.88	0.363814363818289	0.239862506588121	0.113591350677242	0.0246	0.0209	0.0167	0.004	0.1453	0.0055	0.0048	0.0633	0.0019	0.0916	0.153	0.0337	0.002	0.1265	0.0119	0.0036	0.0051	0.0017	7e-04	0.0341	0.0233	0.0236	0.0733	0.0187	0.1033	0.0021
5	rs78476203	18608886	0.98	0.255415240389183	0.88	0.363814363818289	0.242458852746618	0.115388302334708	0.0246	0.0209	0.0167	0.004	0.1452	0.0055	0.0048	0.0633	0.0019	0.0916	0.153	0.0337	0.002	0.1266	0.0119	0.0036	0.0051	0.0017	7e-04	0.0341	0.0233	0.0236	0.0733	0.0187	0.1033	0.0021
5	rs6893896	18618300	0.98	0.255415240389183	0.89	0.325204496311925	0.23912967640998	0.105846842146596	0.0246	0.0209	0.0167	0.004	0.1452	0.0055	0.0048	0.0633	0.0019	0.0916	0.1529	0.0337	0.002	0.1266	0.0119	0.0036	0.0051	0.0017	8e-04	0.0341	0.0233	0.0236	0.0734	0.0188	0.1033	0.0021
5	rs77955936	18632421	0.98	0.255415240389183	0.89	0.325204496311925	0.23681007162089	0.115559999216445	0.0246	0.0208	0.0168	0.0039	0.145	0.0056	0.0049	0.0633	0.0019	0.0918	0.1529	0.0336	0.002	0.1265	0.012	0.0036	0.0051	0.0017	8e-04	0.0339	0.0234	0.0236	0.0734	0.0188	0.1032	0.0021
5	rs4521478	18653079	0.98	0.255415240389183	0.89	0.325204496311925	0.229084189187719	0.111042965294375	0.0246	0.0208	0.0168	0.0039	0.1449	0.0056	0.0049	0.0633	0.0019	0.0919	0.1528	0.0336	0.0021	0.1265	0.012	0.0037	0.0052	0.0017	8e-04	0.0338	0.0235	0.0236	0.0734	0.0188	0.1032	0.0021
5	rs76604164	18658586	0.98	0.255415240389183	0.89	0.325204496311925	0.226693767393121	0.113250292166019	0.0246	0.0208	0.0168	0.0039	0.1449	0.0056	0.0049	0.0632	0.0019	0.0919	0.1527	0.0336	0.0021	0.1265	0.012	0.0037	0.0052	0.0017	8e-04	0.0337	0.0235	0.0236	0.0734	0.0188	0.1032	0.0021
5	rs10940744	18660016	0.98	0.255415240389183	0.89	0.325204496311925	0.224899698980907	0.1161617008798	0.0246	0.0208	0.0168	0.0039	0.1449	0.0056	0.0048	0.0633	0.0019	0.092	0.1528	0.0336	0.0021	0.1265	0.012	0.0037	0.0052	0.0017	8e-04	0.0337	0.0235	0.0236	0.0734	0.0187	0.1032	0.0021
5	rs4349715	18665150	0.98	0.255415240389183	0.89	0.325204496311925	0.227824333730534	0.133299183761974	0.0246	0.0208	0.0169	0.0039	0.1448	0.0056	0.0049	0.0632	0.002	0.092	0.1527	0.0335	0.0021	0.1264	0.0121	0.0037	0.0052	0.0017	8e-04	0.0337	0.0235	0.0236	0.0733	0.0187	0.1035	0.0021
5	rs6868279	18676487	0.98	0.255415240389183	0.89	0.325204496311925	0.230981214723834	0.149209398880915	0.0246	0.0208	0.0169	0.0039	0.1448	0.0056	0.0049	0.0632	0.002	0.0921	0.1526	0.0335	0.0021	0.1262	0.0121	0.0037	0.0052	0.0018	8e-04	0.0336	0.0235	0.0235	0.0734	0.0188	0.1035	0.0022
5	rs35879147	18683210	0.98	0.255415240389183	0.89	0.325204496311925	0.237024325161695	0.161658093231535	0.0246	0.0208	0.0169	0.0039	0.1447	0.0057	0.005	0.0631	0.002	0.0922	0.1524	0.0335	0.0022	0.126	0.0121	0.0038	0.0052	0.0017	9e-04	0.0335	0.0236	0.0235	0.0734	0.0188	0.1034	0.0022
5	rs10054585	18692806	0.98	0.255415240389183	0.89	0.325204496311925	0.23869917781911	0.184527396608392	0.0246	0.0208	0.017	0.0039	0.1445	0.0058	0.005	0.063	0.0021	0.0924	0.1521	0.0334	0.0023	0.1258	0.0121	0.0039	0.0053	0.0017	9e-04	0.0335	0.0237	0.0235	0.0734	0.0189	0.1033	0.0023
5	rs17730317	18697268	0.98	0.255415240389183	0.89	0.325204496311925	0.265467520282364	0.22809623702766	0.0245	0.0208	0.017	0.0039	0.1445	0.0058	0.0051	0.063	0.0021	0.0925	0.152	0.0333	0.0022	0.1257	0.0121	0.004	0.0053	0.0017	9e-04	0.0334	0.0237	0.0235	0.0734	0.0189	0.1033	0.0024
5	rs16886700	18710366	0.98	0.255415240389183	0.89	0.325204496311925	0.297118337235991	0.241091558614093	0.0245	0.0207	0.017	0.004	0.1444	0.0059	0.0052	0.0629	0.0021	0.0928	0.1517	0.0332	0.0022	0.1257	0.0121	0.0041	0.0054	0.0017	9e-04	0.0332	0.0238	0.0234	0.0734	0.0189	0.1033	0.0024
5	rs10064728	18711719	0.98	0.255415240389183	0.89	0.325204496311925	0.29740910350919	0.248235742009715	0.0245	0.0207	0.017	0.004	0.1445	0.0059	0.005	0.0629	0.0021	0.0928	0.1518	0.0332	0.0022	0.1257	0.0121	0.0041	0.0054	0.0017	9e-04	0.0332	0.0238	0.0234	0.0734	0.0188	0.1033	0.0024
5	rs74846902	18721678	0.98	0.255415240389183	0.89	0.325204496311925	0.327909340465364	0.322624407591086	0.0244	0.0206	0.0171	0.004	0.1443	0.006	0.0051	0.0627	0.0022	0.0931	0.1516	0.0331	0.0023	0.1254	0.0121	0.0042	0.0054	0.0018	9e-04	0.0331	0.0239	0.0234	0.0734	0.0189	0.1032	0.0026
5	rs6871300	18724562	0.98	0.255415240389183	0.89	0.325204496311925	0.32944217917664	0.317291270484632	0.0244	0.0206	0.0171	0.004	0.1443	0.006	0.0051	0.0626	0.0022	0.0931	0.1516	0.0331	0.0023	0.1254	0.0121	0.0042	0.0054	0.0018	9e-04	0.0331	0.0239	0.0234	0.0734	0.0189	0.1031	0.0026
5	rs76755075	18730898	0.98	0.255415240389183	0.89	0.325204496311925	0.342465060668092	0.369736671463666	0.0244	0.0206	0.0171	0.004	0.1442	0.006	0.0051	0.0626	0.0022	0.0931	0.1515	0.0331	0.0023	0.1253	0.0122	0.0042	0.0054	0.0018	9e-04	0.0331	0.0239	0.0234	0.0734	0.0189	0.1031	0.0026
5	rs76454459	18741943	0.98	0.255415240389183	0.88	0.363814363818289	0.330414906644896	0.337547162062978	0.0244	0.0205	0.0172	0.0041	0.1438	0.0061	0.0053	0.0624	0.0024	0.0933	0.1512	0.0333	0.0025	0.1249	0.0122	0.0044	0.0055	0.002	0.001	0.0328	0.0241	0.0235	0.0732	0.0191	0.1027	0.0027
5	rs62347161	18745588	0.98	0.255415240389183	0.88	0.363814363818289	0.325058030930114	0.402737695088342	0.0245	0.0204	0.0175	0.0042	0.1428	0.0065	0.0057	0.062	0.0026	0.0935	0.1502	0.0338	0.0027	0.124	0.0124	0.0048	0.0057	0.0022	0.0012	0.0322	0.0245	0.0237	0.073	0.0195	0.1021	0.003
5	rs2962221	18760747	0.98	0.255415240389183	0.88	0.363814363818289	0.35113383162621	0.486693658481784	0.0246	0.0203	0.0176	0.0043	0.1417	0.0068	0.006	0.0618	0.0027	0.0938	0.1494	0.0341	0.0029	0.123	0.0126	0.0052	0.0058	0.0024	0.0014	0.0319	0.0248	0.0238	0.0732	0.0199	0.1018	0.0032
5	rs62347190	18765962	0.98	0.255415240389183	0.88	0.363814363818289	0.350077109568146	0.495970804679418	0.0246	0.0203	0.0176	0.0043	0.1417	0.0068	0.006	0.0618	0.0027	0.0938	0.1494	0.0341	0.0029	0.123	0.0126	0.0052	0.0058	0.0024	0.0014	0.0319	0.0248	0.0238	0.0732	0.0199	0.1018	0.0032
5	rs115945241	18771485	0.98	0.255415240389183	0.88	0.363814363818289	0.393507002264658	0.540773945862708	0.0246	0.0202	0.0176	0.0043	0.1416	0.0068	0.006	0.0617	0.0027	0.0938	0.1493	0.0341	0.0029	0.1229	0.0126	0.0052	0.0058	0.0024	0.0014	0.0319	0.0248	0.0238	0.0732	0.0199	0.1017	0.0033
5	rs2937524	18771915	0.98	0.255415240389183	0.88	0.363814363818289	0.398566982847394	0.546792190944235	0.0246	0.0202	0.0176	0.0043	0.1416	0.0068	0.006	0.0617	0.0027	0.0938	0.1493	0.0341	0.0029	0.1229	0.0126	0.0052	0.0058	0.0024	0.0014	0.0319	0.0248	0.0237	0.0732	0.0199	0.1017	0.0033
5	rs12517998	18772445	0.98	0.255415240389183	0.88	0.363814363818289	0.40519358374987	0.551843333152042	0.0246	0.0202	0.0176	0.0043	0.1416	0.0068	0.006	0.0617	0.0027	0.0938	0.1493	0.0341	0.0029	0.123	0.0127	0.0052	0.0058	0.0024	0.0014	0.0319	0.0248	0.0237	0.0732	0.0199	0.1017	0.0033
5	rs7713991	18777638	0.98	0.255415240389183	0.88	0.363814363818289	0.629136620200032	0.764328042299734	0.0246	0.0202	0.0175	0.0043	0.1416	0.0068	0.006	0.0616	0.0028	0.0937	0.149	0.0342	0.0029	0.123	0.0127	0.0053	0.0059	0.0025	0.0015	0.0318	0.0249	0.0236	0.0732	0.0199	0.1013	0.0037
5	rs2962233	18783485	0.98	0.255415240389183	0.88	0.363814363818289	0.669456234708941	0.933497175290129	0.0246	0.0202	0.0175	0.0044	0.1416	0.0067	0.006	0.0616	0.0028	0.0939	0.1486	0.0344	0.003	0.1229	0.0127	0.0054	0.0059	0.0025	0.0015	0.0318	0.0249	0.0236	0.0731	0.02	0.1011	0.0038
5	rs78106018	18784878	0.98	0.255415240389183	0.88	0.363814363818289	0.824346650690083	1.07130380300568	0.0245	0.0201	0.0175	0.0044	0.1414	0.0067	0.006	0.0614	0.0029	0.0939	0.1479	0.0346	0.0031	0.1229	0.0128	0.0055	0.0059	0.0025	0.0016	0.0317	0.0249	0.0236	0.0732	0.0201	0.101	0.0039
5	rs12522415	18788150	0.98	0.255415240389183	0.88	0.363814363818289	0.887317897897076	0.911132514229536	0.0246	0.0201	0.0177	0.0045	0.1413	0.0066	0.0061	0.0613	0.0031	0.0937	0.1467	0.0349	0.0033	0.1225	0.0129	0.0057	0.0061	0.0027	0.0017	0.0317	0.0249	0.0236	0.0733	0.0203	0.1008	0.004
5	rs1393137	18789976	0.98	0.255415240389183	0.88	0.363814363818289	0.871775943986521	0.883565645589063	0.0246	0.0201	0.0178	0.0046	0.1412	0.0066	0.0062	0.0613	0.0031	0.0937	0.1463	0.0349	0.0033	0.1223	0.0129	0.0058	0.0061	0.0027	0.0017	0.0318	0.025	0.0236	0.0733	0.0205	0.1008	0.0041
5	rs1393138	18790732	0.99	0.227721472602965	0.88	0.363814363818289	0.961247909195388	0.913489839579008	0.0248	0.0201	0.0178	0.0046	0.1411	0.0065	0.0061	0.0613	0.0031	0.0938	0.1459	0.035	0.0033	0.1222	0.0129	0.0058	0.0061	0.0027	0.0018	0.0318	0.025	0.0237	0.0732	0.0205	0.1008	0.0042
5	rs12515138	18792568	0.99	0.227721472602965	0.88	0.363814363818289	1.08029157118366	0.867979868227049	0.0247	0.0199	0.0179	0.0046	0.1412	0.0066	0.0063	0.0611	0.0031	0.0936	0.1452	0.0351	0.0034	0.1218	0.0131	0.006	0.0062	0.0028	0.0019	0.0318	0.025	0.0236	0.0732	0.0207	0.1006	0.0043
5	rs76825807	18793886	0.98	0.255415240389183	0.88	0.363814363818289	1.43005156522769	0.828189567786197	0.0247	0.0183	0.0183	0.0051	0.1411	0.0074	0.0069	0.0602	0.0035	0.0938	0.1409	0.0358	0.0044	0.119	0.0143	0.0072	0.0064	0.004	0.0029	0.0318	0.0245	0.0233	0.0733	0.0222	0.0994	0.0053
5	rs11741301	18794692	0.98	0.255415240389183	0.88	0.363814363818289	1.9819650370885	1.29893252467057	0.0246	0.0173	0.0183	0.0054	0.1421	0.0078	0.0074	0.059	0.0036	0.094	0.1384	0.0359	0.0048	0.1179	0.015	0.008	0.0066	0.0041	0.0035	0.0319	0.0246	0.0228	0.0732	0.0231	0.0987	0.0056
5	rs10040259	18797589	0.98	0.255415240389183	0.88	0.363814363818289	2.45656249227663	1.60197284392254	0.0248	0.017	0.0184	0.0056	0.1426	0.008	0.0077	0.059	0.0038	0.0943	0.1373	0.0358	0.0048	0.1175	0.0153	0.0084	0.0067	0.0042	0.0036	0.032	0.0244	0.0223	0.0732	0.0234	0.0979	0.0059
5	rs9292358	18799507	0.98	0.255415240389183	0.88	0.363814363818289	2.41502147628152	1.48015247535581	0.0248	0.017	0.0184	0.0056	0.1426	0.008	0.0077	0.059	0.0038	0.0944	0.1374	0.0357	0.0048	0.1174	0.0154	0.0084	0.0067	0.0042	0.0036	0.032	0.0244	0.0223	0.0732	0.0234	0.0979	0.0058
5	rs62347235	18817870	0.98	0.255415240389183	0.88	0.363814363818289	2.23901151535522	1.5193280602358	0.0249	0.017	0.0182	0.0055	0.1427	0.008	0.0079	0.0589	0.0038	0.0944	0.1374	0.0357	0.0046	0.1172	0.0155	0.0084	0.0067	0.0042	0.0037	0.0321	0.0244	0.0222	0.0732	0.0235	0.0978	0.0058
5	rs10062771	18823641	0.98	0.255415240389183	0.88	0.363814363818289	2.34757124573161	1.57631160631662	0.0249	0.017	0.0181	0.0055	0.1429	0.008	0.0079	0.0589	0.0038	0.0943	0.1374	0.0357	0.0047	0.1171	0.0157	0.0084	0.0066	0.0042	0.0036	0.0322	0.0246	0.0221	0.0731	0.0235	0.0977	0.0058
5	rs4866126	18833633	0.98	0.255415240389183	0.89	0.325204496311925	2.77553588194014	1.30531180043913	0.0253	0.0166	0.0181	0.0054	0.1439	0.0076	0.0084	0.0586	0.0037	0.0935	0.1365	0.0359	0.0049	0.1164	0.0157	0.0085	0.0063	0.0043	0.0039	0.0321	0.0254	0.022	0.0729	0.0242	0.0981	0.0059
5	rs10040101	18841708	0.98	0.255415240389183	0.89	0.325204496311925	2.96414197956314	1.24192950277115	0.0254	0.0165	0.018	0.0053	0.1441	0.0076	0.0084	0.0588	0.0036	0.0935	0.1363	0.0359	0.0049	0.1162	0.0156	0.0085	0.0063	0.0043	0.0038	0.0321	0.0255	0.0221	0.073	0.0242	0.0981	0.0059
5	rs2387570	18845447	0.98	0.255415240389183	0.89	0.325204496311925	2.92039853400699	1.2136791915599	0.0254	0.0165	0.0179	0.0053	0.1441	0.0076	0.0084	0.0589	0.0036	0.0935	0.1364	0.0358	0.0049	0.1162	0.0156	0.0085	0.0063	0.0043	0.0038	0.0321	0.0254	0.022	0.0729	0.0243	0.0982	0.0059
5	rs12658121	18849098	0.98	0.255415240389183	0.89	0.325204496311925	2.5859959892584	0.48057922384271	0.0254	0.0151	0.0171	0.0047	0.148	0.0069	0.0083	0.0591	0.0033	0.0938	0.1356	0.0331	0.0049	0.1186	0.0161	0.0078	0.0056	0.0041	0.0036	0.0307	0.0251	0.0223	0.0729	0.0251	0.1013	0.0056
5	rs11951658	18849398	0.98	0.255415240389183	0.89	0.325204496311925	2.53503012460479	0.409482667189685	0.0255	0.015	0.0169	0.0046	0.1487	0.0068	0.0082	0.0593	0.0032	0.094	0.1354	0.0327	0.0049	0.119	0.0161	0.0077	0.0055	0.0041	0.0036	0.0304	0.0249	0.0222	0.073	0.0252	0.1018	0.0055
5	rs2201622	18850604	0.98	0.255415240389183	0.88	0.363814363818289	2.69239422717381	0.367968643820657	0.0259	0.0146	0.0165	0.0043	0.1506	0.0065	0.0081	0.0596	0.003	0.0944	0.1352	0.0319	0.0047	0.12	0.0163	0.0075	0.0052	0.004	0.0036	0.0298	0.0243	0.022	0.0731	0.0253	0.1029	0.0054
5	rs17663246	18858549	0.98	0.255415240389183	0.89	0.325204496311925	2.87846605869598	0.300142419931061	0.026	0.0142	0.0162	0.0041	0.1525	0.0059	0.008	0.0597	0.0028	0.0949	0.1364	0.0313	0.0044	0.1208	0.016	0.0071	0.0048	0.0038	0.0034	0.0292	0.024	0.0219	0.073	0.0256	0.1033	0.0052
5	rs13169561	18863659	0.98	0.255415240389183	0.89	0.325204496311925	2.90927399608545	0.237433968677813	0.0261	0.0141	0.0161	0.0041	0.1527	0.0058	0.008	0.0597	0.0028	0.0949	0.1365	0.0313	0.0044	0.1208	0.016	0.0071	0.0048	0.0038	0.0034	0.0292	0.0239	0.0219	0.073	0.0257	0.1034	0.0051
5	rs34679107	18866355	0.98	0.255415240389183	0.89	0.325204496311925	3.00605716930635	0.217375121483188	0.0262	0.014	0.0161	0.004	0.1529	0.0058	0.008	0.0597	0.0027	0.0949	0.1366	0.0312	0.0044	0.1208	0.0159	0.007	0.0047	0.0037	0.0034	0.0293	0.024	0.0219	0.073	0.0257	0.1034	0.0051
5	rs34883199	18866966	0.98	0.255415240389183	0.89	0.325204496311925	3.00706625316113	0.237986995956401	0.0262	0.014	0.0161	0.004	0.1529	0.0058	0.0079	0.0597	0.0027	0.0949	0.1366	0.0312	0.0044	0.1208	0.0159	0.007	0.0047	0.0037	0.0034	0.0293	0.024	0.0219	0.073	0.0257	0.1034	0.0051
5	rs72741550	18869763	0.98	0.255415240389183	0.89	0.325204496311925	3.00542654204894	0.248235742009715	0.0262	0.014	0.0161	0.004	0.153	0.0057	0.0079	0.0597	0.0027	0.0949	0.1366	0.0312	0.0044	0.1208	0.0159	0.007	0.0047	0.0037	0.0034	0.0293	0.024	0.0219	0.073	0.0257	0.1034	0.0051
5	rs16886522	18885615	0.99	0.227721472602965	0.89	0.325204496311925	3.00101323200125	0.198011483840927	0.0262	0.0139	0.0161	0.004	0.1531	0.0057	0.0078	0.0598	0.0027	0.0948	0.1369	0.0312	0.0043	0.121	0.0159	0.0069	0.0046	0.0037	0.0034	0.0293	0.0238	0.0218	0.0731	0.0258	0.1036	0.0051
5	rs2201627	18892682	0.99	0.227721472602965	0.89	0.325204496311925	2.97407024181791	0.152906573377713	0.0263	0.0139	0.0161	0.004	0.1532	0.0057	0.0078	0.0598	0.0026	0.0948	0.1371	0.0312	0.0043	0.1211	0.0159	0.0069	0.0046	0.0036	0.0034	0.0293	0.0238	0.0219	0.0732	0.0258	0.1037	0.0051
5	rs112826792	18896219	0.99	0.227721472602965	0.89	0.325204496311925	2.92552752837	0.144423980149105	0.0263	0.0139	0.0161	0.004	0.1532	0.0056	0.0077	0.0598	0.0026	0.0948	0.1371	0.0312	0.0043	0.1211	0.0159	0.0068	0.0045	0.0036	0.0033	0.0293	0.0237	0.0219	0.0732	0.0259	0.1037	0.005
5	rs75438241	18896248	0.99	0.227721472602965	0.89	0.325204496311925	2.92064866734587	0.147044299516954	0.0263	0.0139	0.0161	0.0039	0.1532	0.0056	0.0077	0.0599	0.0026	0.0949	0.1371	0.0312	0.0043	0.1211	0.0157	0.0069	0.0045	0.0036	0.0033	0.0294	0.0237	0.0219	0.0732	0.0258	0.1037	0.005
5	rs78270882	18917030	0.99	0.227721472602965	0.89	0.325204496311925	1.65343254373674	0.0610688546371162	0.0266	0.0131	0.0157	0.0036	0.1551	0.0052	0.0068	0.06	0.0019	0.0943	0.138	0.03	0.0036	0.1228	0.0157	0.0064	0.0038	0.0031	0.0027	0.03	0.0227	0.0225	0.0737	0.027	0.1067	0.0038
5	rs13179913	18917775	0.99	0.227721472602965	0.89	0.325204496311925	1.65613682089919	0.0607370992376817	0.0266	0.0131	0.0157	0.0036	0.1551	0.0052	0.0068	0.06	0.0019	0.0943	0.138	0.03	0.0036	0.1227	0.0157	0.0064	0.0038	0.0031	0.0027	0.03	0.0227	0.0225	0.0737	0.027	0.1067	0.0038
5	rs78295552	18921267	0.99	0.227721472602965	0.89	0.325204496311925	1.66769960676541	0.0606708402544973	0.0266	0.0131	0.0157	0.0036	0.1551	0.0052	0.0068	0.06	0.0019	0.0943	0.138	0.03	0.0036	0.1227	0.0157	0.0064	0.0038	0.0031	0.0027	0.03	0.0227	0.0224	0.0737	0.027	0.1067	0.0038
5	rs4379197	18929720	0.99	0.227721472602965	0.9	0.289513196358555	1.65062591571176	0.0396608360676342	0.0266	0.0131	0.0157	0.0036	0.1553	0.0052	0.0068	0.0601	0.0019	0.0943	0.1381	0.03	0.0036	0.1228	0.0157	0.0064	0.0038	0.0031	0.0027	0.0301	0.0227	0.0224	0.0737	0.027	0.1068	0.0038
5	rs114929364	18941541	0.99	0.227721472602965	0.9	0.289513196358555	1.64014207159168	0.0377572290299167	0.0266	0.0131	0.0156	0.0036	0.1554	0.0051	0.0068	0.0601	0.0018	0.0943	0.138	0.0299	0.0036	0.1229	0.0157	0.0063	0.0037	0.0031	0.0027	0.0301	0.0227	0.0224	0.0737	0.027	0.1069	0.0037
5	rs12658654	18950807	0.99	0.227721472602965	0.9	0.289513196358555	1.61470682539442	0.0278026392690001	0.0266	0.0131	0.0156	0.0036	0.1557	0.0051	0.0067	0.0601	0.0018	0.0943	0.1381	0.0298	0.0035	0.123	0.0157	0.0063	0.0037	0.0031	0.0026	0.0301	0.0226	0.0224	0.0737	0.027	0.107	0.0037
5	rs13188660	18952121	0.99	0.227721472602965	0.9	0.289513196358555	1.56110575020782	0.0240981167671086	0.0266	0.0131	0.0156	0.0036	0.156	0.0051	0.0066	0.0602	0.0018	0.0944	0.1383	0.0297	0.0035	0.1232	0.0156	0.0063	0.0037	0.003	0.0025	0.0301	0.0226	0.0224	0.0737	0.027	0.1071	0.0037
5	rs6890640	18953453	0.99	0.227721472602965	0.9	0.289513196358555	1.49841437634954	0.0163519484473983	0.0267	0.013	0.0155	0.0036	0.1561	0.0052	0.0065	0.0601	0.0017	0.0946	0.1385	0.0296	0.0034	0.1233	0.0155	0.0062	0.0037	0.0029	0.0024	0.0301	0.0226	0.0223	0.0738	0.0269	0.1074	0.0036
5	rs4309976	18954716	0.99	0.227721472602965	0.9	0.289513196358555	1.42305369267143	0.0164968815994975	0.0267	0.013	0.0154	0.0036	0.1576	0.0052	0.0063	0.0601	0.0016	0.0948	0.1383	0.0292	0.0033	0.1232	0.0154	0.0062	0.0037	0.0028	0.0023	0.03	0.0225	0.0224	0.0737	0.0268	0.1074	0.0035
5	rs114528645	18974771	0.99	0.227721472602965	0.9	0.289513196358555	1.40762479131191	0.0170459991428332	0.0267	0.0129	0.0153	0.0036	0.1581	0.0052	0.0062	0.0601	0.0016	0.0949	0.1383	0.0291	0.0033	0.1233	0.0154	0.0062	0.0036	0.0028	0.0022	0.0299	0.0225	0.0224	0.0736	0.0268	0.1075	0.0035
5	rs75780041	19004680	0.99	0.227721472602965	0.9	0.289513196358555	1.34914473101848	0.0144234210990915	0.0268	0.0128	0.0152	0.0036	0.1591	0.0053	0.006	0.0601	0.0016	0.0951	0.1383	0.0286	0.0032	0.1234	0.0153	0.0062	0.0035	0.0026	0.0021	0.0298	0.0225	0.0226	0.0734	0.0268	0.1079	0.0034
5	rs74794034	19004945	0.99	0.227721472602965	0.9	0.289513196358555	1.34953086851571	0.0133242071152657	0.0268	0.0128	0.0152	0.0036	0.1591	0.0053	0.006	0.0601	0.0016	0.0951	0.1383	0.0286	0.0032	0.1234	0.0153	0.0062	0.0035	0.0026	0.0021	0.0298	0.0226	0.0226	0.0734	0.0268	0.1079	0.0034
5	rs12657235	19005319	0.99	0.227721472602965	0.9	0.289513196358555	1.35262146538173	0.0117421898049741	0.0268	0.0128	0.0152	0.0036	0.1592	0.0053	0.006	0.0601	0.0016	0.0951	0.1383	0.0286	0.0032	0.1234	0.0153	0.0062	0.0035	0.0026	0.0021	0.0298	0.0226	0.0226	0.0734	0.0268	0.1079	0.0034
5	rs115435276	19027170	1	0.202230525110681	0.9	0.289513196358555	1.18327999327916	0.0142878612642874	0.0267	0.0127	0.0153	0.0036	0.1605	0.0053	0.0058	0.0601	0.0015	0.0953	0.1381	0.0282	0.0032	0.1243	0.0151	0.0061	0.0034	0.0025	0.0019	0.0297	0.0223	0.0226	0.0732	0.0266	0.1079	0.0032
5	rs56176040	19029732	1	0.202230525110681	0.9	0.289513196358555	1.04405762491154	0.0196458742101853	0.0267	0.0127	0.0155	0.0036	0.1619	0.0053	0.0055	0.06	0.0015	0.0955	0.1379	0.0278	0.0031	0.1253	0.0148	0.006	0.0033	0.0024	0.0018	0.0296	0.0221	0.0226	0.0728	0.0264	0.1078	0.0031
5	rs12514027	19031043	1	0.202230525110681	0.9	0.289513196358555	0.978708314725986	0.0171568854544644	0.0267	0.0126	0.0157	0.0036	0.1624	0.0054	0.0054	0.06	0.0014	0.0957	0.138	0.0276	0.0031	0.1257	0.0147	0.006	0.0032	0.0023	0.0018	0.0295	0.022	0.0227	0.0727	0.0263	0.1078	0.003
5	rs115574678	19039340	1	0.202230525110681	0.9	0.289513196358555	0.944671815811606	0.0193306592881804	0.0267	0.0126	0.0158	0.0036	0.1626	0.0054	0.0054	0.0601	0.0014	0.0958	0.1379	0.0275	0.0031	0.1259	0.0146	0.0059	0.0032	0.0023	0.0017	0.0294	0.0219	0.0227	0.0727	0.0263	0.1078	0.003
5	rs76601135	19041348	1	0.202230525110681	0.9	0.289513196358555	0.941906787673498	0.0202837322743333	0.0267	0.0126	0.0158	0.0036	0.1626	0.0054	0.0054	0.0601	0.0014	0.0958	0.1377	0.0275	0.0031	0.1259	0.0146	0.0059	0.0032	0.0023	0.0017	0.0294	0.0221	0.0227	0.0726	0.0263	0.1078	0.003
5	rs7723526	19066292	1	0.202230525110681	0.9	0.289513196358555	0.947775991865242	0.00823179318221974	0.0268	0.0125	0.0159	0.0037	0.1629	0.0054	0.0054	0.0603	0.0014	0.0958	0.1363	0.0274	0.0031	0.1261	0.0145	0.0059	0.0031	0.0023	0.0017	0.0294	0.0234	0.0226	0.0726	0.0263	0.1078	0.0029
5	rs13163797	19067546	1	0.202230525110681	0.9	0.289513196358555	0.948027866648453	0.00802891816174692	0.0268	0.0125	0.0159	0.0037	0.1629	0.0054	0.0054	0.0603	0.0014	0.0958	0.1364	0.0274	0.0031	0.1261	0.0146	0.0059	0.0031	0.0023	0.0017	0.0294	0.0234	0.0227	0.0726	0.0263	0.1077	0.0029
5	rs114721649	19067937	1	0.202230525110681	0.9	0.289513196358555	0.945091052509263	0.00856707623870616	0.0268	0.0125	0.0159	0.0037	0.1629	0.0054	0.0054	0.0603	0.0014	0.0958	0.1364	0.0274	0.0031	0.1261	0.0146	0.0059	0.0031	0.0023	0.0017	0.0294	0.0234	0.0227	0.0725	0.0263	0.1077	0.0029
5	rs11748014	19088832	1	0.202230525110681	0.89	0.325204496311925	0.840642624612799	0.00986510719793148	0.0268	0.0125	0.0159	0.0037	0.1636	0.0054	0.0052	0.0604	0.0014	0.0965	0.1367	0.0273	0.0031	0.1264	0.0145	0.0057	0.003	0.0023	0.0017	0.0294	0.0232	0.0227	0.0718	0.0257	0.1078	0.0029
5	rs72745542	19105443	1	0.202230525110681	0.89	0.325204496311925	0.790611101291508	0.00925845714018799	0.0267	0.0126	0.0158	0.0037	0.1646	0.0055	0.0052	0.0602	0.0013	0.0965	0.1359	0.0271	0.0029	0.1271	0.0147	0.0056	0.003	0.0021	0.0015	0.0293	0.0232	0.0231	0.0716	0.0257	0.108	0.0027
5	rs4444973	19155374	1	0.202230525110681	0.89	0.325204496311925	0.794424651744754	0.00997753407502322	0.0268	0.0126	0.0157	0.0037	0.1652	0.0054	0.0051	0.06	0.0012	0.0965	0.1355	0.0271	0.0029	0.1274	0.0147	0.0056	0.003	0.0021	0.0014	0.0293	0.0232	0.0233	0.0715	0.0255	0.1083	0.0027
5	rs9637779	19160015	1	0.202230525110681	0.89	0.325204496311925	0.890178443226964	0.0100906146204947	0.0268	0.0126	0.0155	0.0038	0.1654	0.0054	0.0051	0.0601	0.0012	0.0964	0.1355	0.0271	0.0028	0.1277	0.0147	0.0055	0.0029	0.002	0.0012	0.0293	0.0232	0.0233	0.0716	0.0254	0.1084	0.0027
5	rs9637789	19160113	1	0.202230525110681	0.89	0.325204496311925	0.890342019970588	0.010347434181497	0.0268	0.0126	0.0155	0.0038	0.1654	0.0054	0.0051	0.0601	0.0012	0.0964	0.1355	0.0271	0.0028	0.1277	0.0147	0.0055	0.0029	0.0021	0.0012	0.0293	0.0232	0.0233	0.0716	0.0254	0.1084	0.0027
5	rs4289561	19173299	1	0.202230525110681	0.89	0.325204496311925	0.915434897185388	0.00980913898164545	0.0268	0.0125	0.0155	0.0038	0.1653	0.0055	0.005	0.0601	0.0012	0.0964	0.1354	0.0272	0.0029	0.1278	0.0147	0.0056	0.0029	0.002	0.0011	0.0294	0.0232	0.0233	0.0717	0.0254	0.1083	0.0027
5	rs4276414	19177465	1	0.202230525110681	0.89	0.325204496311925	0.913201784195822	0.00972549329185568	0.0268	0.0125	0.0155	0.0038	0.1654	0.0055	0.005	0.0601	0.0012	0.0964	0.1354	0.0272	0.0029	0.1278	0.0147	0.0056	0.0029	0.0021	0.0011	0.0294	0.0232	0.0233	0.0717	0.0254	0.1083	0.0027
5	rs13160535	19180464	1	0.202230525110681	0.89	0.325204496311925	0.903057604062171	0.0094493333285935	0.0268	0.0125	0.0155	0.0037	0.1654	0.0055	0.005	0.0601	0.0012	0.0964	0.1354	0.0272	0.0029	0.1278	0.0147	0.0056	0.0029	0.002	0.0011	0.0294	0.0232	0.0234	0.0717	0.0254	0.1083	0.0027
5	rs13153741	19183884	1	0.202230525110681	0.89	0.325204496311925	0.907175531934556	0.00939459249936497	0.0268	0.0125	0.0155	0.0037	0.1655	0.0055	0.0051	0.0601	0.0012	0.0964	0.1353	0.0272	0.0028	0.1277	0.0147	0.0056	0.0028	0.002	0.0011	0.0293	0.0231	0.0234	0.0717	0.0254	0.1083	0.0026
5	rs4358528	19193119	1	0.202230525110681	0.89	0.325204496311925	0.876077009403331	0.00610142432035487	0.0267	0.0125	0.0156	0.0035	0.1659	0.0054	0.0049	0.0599	0.0013	0.0963	0.1349	0.0273	0.0027	0.1279	0.015	0.0058	0.0027	0.002	0.0011	0.0293	0.023	0.024	0.0721	0.0253	0.108	0.0026
5	rs6891129	19199649	1	0.202230525110681	0.89	0.325204496311925	0.866917621974615	0.00554815150635065	0.0267	0.0125	0.0156	0.0035	0.166	0.0053	0.0049	0.0598	0.0013	0.0963	0.1347	0.0273	0.0027	0.128	0.0151	0.0058	0.0027	0.0019	0.0012	0.0293	0.023	0.0242	0.0723	0.0253	0.1078	0.0026
5	rs4403177	19208299	1	0.202230525110681	0.88	0.363814363818289	0.85337559949272	0.00629943630787076	0.0268	0.0125	0.0156	0.0035	0.1664	0.0054	0.0048	0.0597	0.0013	0.0964	0.1346	0.0273	0.0026	0.1281	0.0151	0.0058	0.0027	0.0019	0.0011	0.0294	0.0229	0.0243	0.0721	0.0251	0.1079	0.0025
5	rs4518398	19216537	1	0.202230525110681	0.88	0.363814363818289	0.851287905393427	0.00623306115034961	0.0268	0.0125	0.0156	0.0035	0.1664	0.0054	0.0048	0.0596	0.0013	0.0963	0.1346	0.0273	0.0026	0.128	0.0151	0.0058	0.0027	0.0019	0.0011	0.0294	0.0229	0.0244	0.0721	0.0251	0.108	0.0025
5	rs62353116	19216825	1	0.202230525110681	0.88	0.363814363818289	0.847759842391131	0.00621101857876926	0.0268	0.0125	0.0156	0.0035	0.1664	0.0054	0.0048	0.0596	0.0013	0.0963	0.1346	0.0273	0.0026	0.128	0.0151	0.0058	0.0027	0.0019	0.0011	0.0294	0.0229	0.0244	0.0721	0.0251	0.108	0.0025
5	rs13182425	19229766	1	0.202230525110681	0.88	0.363814363818289	0.786107380862511	0.00888272903441235	0.0269	0.0121	0.0158	0.0037	0.1669	0.0053	0.0049	0.0592	0.0013	0.0966	0.1344	0.0274	0.0026	0.1283	0.0151	0.0058	0.0029	0.0018	0.0011	0.0294	0.0228	0.0248	0.0719	0.0244	0.108	0.0025
5	rs114569958	19238518	1	0.202230525110681	0.88	0.363814363818289	0.811565700132989	0.0121749787339459	0.0271	0.0116	0.0158	0.0038	0.1668	0.0053	0.0049	0.0588	0.0013	0.0966	0.1345	0.0275	0.0026	0.1291	0.0152	0.0058	0.0029	0.0019	0.0011	0.0294	0.0226	0.0249	0.0714	0.0241	0.1085	0.0025
5	rs6451142	19269538	1.01	0.178854520006857	0.88	0.363814363818289	0.841680622326189	0.014389471215518	0.0272	0.0111	0.0159	0.0038	0.1668	0.0052	0.0049	0.0585	0.0013	0.0966	0.1347	0.0276	0.0026	0.1297	0.0152	0.0058	0.0029	0.0019	0.0011	0.0295	0.0225	0.025	0.071	0.0238	0.1089	0.0025
5	rs6872790	19271243	1.01	0.178854520006857	0.88	0.363814363818289	0.840323350667189	0.0153551385752214	0.0272	0.0111	0.0158	0.0038	0.1668	0.0052	0.0049	0.0585	0.0013	0.0966	0.1347	0.0276	0.0026	0.1298	0.0152	0.0058	0.0029	0.0019	0.0011	0.0295	0.0224	0.025	0.0709	0.0238	0.1089	0.0025
5	rs4535457	19280885	1.01	0.178854520006857	0.88	0.363814363818289	0.86578566771865	0.0172310061886586	0.0272	0.0111	0.0158	0.0038	0.1668	0.0052	0.0049	0.0584	0.0013	0.0966	0.1347	0.0277	0.0026	0.1298	0.0152	0.0058	0.0029	0.0019	0.0011	0.0295	0.0224	0.025	0.0709	0.0237	0.109	0.0025
5	rs4524512	19285249	1.01	0.178854520006857	0.88	0.363814363818289	0.853455938842199	0.0176790280693076	0.0272	0.0111	0.0158	0.0038	0.1668	0.0052	0.0049	0.0584	0.0013	0.0965	0.1347	0.0277	0.0026	0.1299	0.0152	0.0058	0.0029	0.0019	0.0011	0.0295	0.0224	0.025	0.0709	0.0237	0.109	0.0025
5	rs184293003	19289131	1.01	0.178854520006857	0.88	0.363814363818289	0.844957885207093	0.0186305093950997	0.0272	0.0111	0.0158	0.0038	0.1668	0.0052	0.0048	0.0583	0.0013	0.0966	0.1347	0.0277	0.0026	0.13	0.0153	0.0059	0.0029	0.0019	0.0011	0.0295	0.0223	0.0251	0.0708	0.0236	0.1091	0.0025
5	rs10461950	19293097	1.01	0.178854520006857	0.88	0.363814363818289	0.833073867480739	0.0204447408194145	0.0271	0.011	0.0159	0.0038	0.1668	0.0052	0.0048	0.0583	0.0013	0.0966	0.1347	0.0277	0.0026	0.13	0.0153	0.0059	0.0029	0.0019	0.0011	0.0294	0.0223	0.0251	0.0707	0.0235	0.1092	0.0025
5	rs13155956	19298000	1.01	0.178854520006857	0.88	0.363814363818289	0.872424587985797	0.0213001342230555	0.0271	0.011	0.0159	0.0038	0.1668	0.0052	0.0048	0.0582	0.0013	0.0967	0.1346	0.0277	0.0026	0.1301	0.0153	0.006	0.0028	0.002	0.0011	0.0294	0.0222	0.0252	0.0707	0.0234	0.1093	0.0025
5	rs72735414	19312988	1.01	0.178854520006857	0.88	0.363814363818289	0.871208547860927	0.0213001342230555	0.0271	0.011	0.0159	0.0038	0.1669	0.0053	0.0048	0.0582	0.0013	0.0967	0.1346	0.0278	0.0026	0.1302	0.0153	0.006	0.0028	0.0019	0.0011	0.0294	0.0222	0.0252	0.0707	0.0234	0.1093	0.0025
5	rs11746799	19321671	1.01	0.178854520006857	0.88	0.363814363818289	0.858765439311954	0.0214237149968602	0.027	0.011	0.0159	0.0038	0.167	0.0053	0.0048	0.0582	0.0013	0.0968	0.1346	0.0277	0.0026	0.1301	0.0153	0.006	0.0028	0.0019	0.0011	0.0294	0.0222	0.0252	0.0706	0.0234	0.1093	0.0025
5	rs77784716	19334463	1.01	0.178854520006857	0.88	0.363814363818289	0.833312433440072	0.0213824830985977	0.0269	0.011	0.0159	0.0038	0.167	0.0053	0.0049	0.0582	0.0014	0.0968	0.1345	0.0278	0.0026	0.1302	0.0153	0.006	0.0029	0.002	0.0011	0.0294	0.0222	0.0252	0.0706	0.0234	0.1092	0.0025
5	rs2942314	19334490	1.01	0.178854520006857	0.88	0.363814363818289	0.844557928302812	0.0208906907801202	0.0269	0.011	0.0159	0.0037	0.167	0.0053	0.0049	0.0582	0.0014	0.0968	0.1346	0.0278	0.0026	0.1302	0.0154	0.006	0.0028	0.0019	0.0011	0.0294	0.0222	0.0252	0.0706	0.0235	0.1092	0.0025
5	rs61611658	19343180	1.01	0.178854520006857	0.88	0.363814363818289	0.846318342253759	0.0210540076613062	0.0269	0.011	0.0159	0.0037	0.167	0.0053	0.0049	0.0582	0.0014	0.0968	0.1346	0.0278	0.0026	0.1302	0.0154	0.006	0.0028	0.0019	0.0011	0.0294	0.0222	0.0252	0.0705	0.0235	0.1092	0.0025
5	rs72735461	19359137	1.01	0.178854520006857	0.87	0.405435896572436	0.838249332073369	0.0222143858361528	0.0269	0.011	0.0158	0.0038	0.1669	0.0052	0.0049	0.0581	0.0014	0.097	0.1346	0.0278	0.0026	0.1301	0.0153	0.0061	0.0029	0.0019	0.0011	0.0295	0.0222	0.0251	0.0704	0.0234	0.1092	0.0025
5	rs877315	19364680	1.01	0.178854520006857	0.88	0.363814363818289	0.803405970764946	0.0213412895040986	0.0269	0.011	0.0159	0.0038	0.167	0.0052	0.0049	0.0581	0.0014	0.0971	0.1346	0.0278	0.0026	0.1301	0.0154	0.006	0.0029	0.0019	0.0011	0.0295	0.0222	0.0251	0.0704	0.0235	0.1091	0.0025
5	rs877316	19364723	1.01	0.178854520006857	0.87	0.405435896572436	0.798558447938242	0.0211358964270646	0.0269	0.011	0.0159	0.0038	0.167	0.0052	0.0049	0.0581	0.0014	0.0971	0.1346	0.0278	0.0026	0.1301	0.0154	0.006	0.0029	0.0019	0.0011	0.0295	0.0222	0.0251	0.0704	0.0235	0.1091	0.0025
5	rs79544153	19373475	1.01	0.178854520006857	0.87	0.405435896572436	0.618991166876392	0.0158852823013063	0.0269	0.011	0.0159	0.0038	0.1668	0.0052	0.0047	0.0581	0.0014	0.0972	0.1346	0.0278	0.0026	0.1302	0.0155	0.0055	0.0029	0.002	0.0011	0.0296	0.0224	0.0252	0.0703	0.0235	0.1091	0.0025
5	rs2966974	19374520	1.01	0.178854520006857	0.87	0.405435896572436	0.621991939114887	0.0159566419469224	0.0269	0.011	0.0159	0.0038	0.1668	0.0052	0.0048	0.0581	0.0014	0.0972	0.1346	0.0278	0.0026	0.1302	0.0155	0.0055	0.0029	0.002	0.0011	0.0296	0.0224	0.0252	0.0703	0.0235	0.1091	0.0025
5	rs116403751	19382868	1.01	0.178854520006857	0.87	0.405435896572436	0.622690746281771	0.0158852823013063	0.0269	0.0109	0.0159	0.0038	0.1668	0.0052	0.0048	0.0581	0.0014	0.0972	0.1346	0.0279	0.0026	0.1302	0.0155	0.0055	0.0029	0.002	0.0011	0.0296	0.0224	0.0253	0.0703	0.0235	0.1091	0.0025
5	rs7708547	19395901	1.01	0.178854520006857	0.87	0.405435896572436	0.531913533695231	0.0166789357694632	0.0268	0.011	0.0161	0.0038	0.1669	0.0053	0.0048	0.0579	0.0014	0.0972	0.1343	0.0277	0.0026	0.1303	0.0155	0.0055	0.003	0.0019	0.0012	0.0296	0.0224	0.0253	0.0703	0.0235	0.1088	0.0025
5	rs7710441	19403594	1.01	0.178854520006857	0.87	0.405435896572436	0.495068325885286	0.0171568854544644	0.0268	0.0111	0.0163	0.0038	0.167	0.0053	0.0048	0.0578	0.0014	0.0972	0.1341	0.0275	0.0026	0.1304	0.0156	0.0055	0.003	0.0019	0.0012	0.0296	0.0224	0.0254	0.0703	0.0235	0.1086	0.0025
5	rs28778667	19411509	1.01	0.178854520006857	0.87	0.405435896572436	0.480735556274374	0.0182088497742041	0.0268	0.0111	0.0163	0.0038	0.167	0.0053	0.0048	0.0578	0.0014	0.0972	0.1341	0.0275	0.0026	0.1304	0.0156	0.0055	0.003	0.0019	0.0012	0.0296	0.0224	0.0254	0.0702	0.0235	0.1086	0.0025
5	rs139347249	19416456	1.01	0.178854520006857	0.87	0.405435896572436	0.477893448714604	0.0190179268182623	0.0268	0.0111	0.0163	0.0038	0.167	0.0053	0.0048	0.0578	0.0014	0.0972	0.1341	0.0275	0.0026	0.1304	0.0156	0.0055	0.003	0.0019	0.0012	0.0296	0.0224	0.0254	0.0702	0.0235	0.1086	0.0025
5	rs76658127	19418911	1.01	0.178854520006857	0.87	0.405435896572436	0.478881081143062	0.0181707512241324	0.0268	0.0111	0.0163	0.0038	0.167	0.0054	0.0048	0.0578	0.0014	0.0972	0.1341	0.0275	0.0026	0.1305	0.0156	0.0055	0.003	0.0019	0.0012	0.0295	0.0224	0.0254	0.0702	0.0235	0.1086	0.0025
5	rs115484188	19428277	1.02	0.157502178544443	0.87	0.405435896572436	0.416820961466369	0.0193306592881804	0.0269	0.0112	0.0168	0.0039	0.1667	0.0055	0.0049	0.0571	0.0014	0.0974	0.1335	0.0276	0.0027	0.1306	0.0158	0.0055	0.0032	0.0019	0.0012	0.0296	0.0224	0.0257	0.0698	0.0236	0.1081	0.0025
5	rs346779	19431934	1.02	0.157502178544443	0.87	0.405435896572436	0.311295011847815	0.0235339310116853	0.0272	0.0115	0.0179	0.0042	0.1659	0.006	0.0052	0.0557	0.0016	0.0979	0.1322	0.0279	0.0029	0.131	0.0163	0.0055	0.0037	0.0018	0.0012	0.0296	0.0222	0.0264	0.0685	0.0238	0.1071	0.0025
5	rs75570141	19438215	1.02	0.157502178544443	0.87	0.405435896572436	0.38976129919205	0.0266009526377615	0.0275	0.0116	0.0191	0.0047	0.1646	0.0065	0.0043	0.0549	0.0016	0.098	0.1309	0.0281	0.0031	0.1317	0.0169	0.0054	0.004	0.0018	0.0012	0.0295	0.0222	0.027	0.0675	0.0238	0.1067	0.0026
5	rs10520861	19441735	1.02	0.157502178544443	0.87	0.405435896572436	0.481354486477396	0.0301833888372973	0.0277	0.0117	0.0195	0.0048	0.1641	0.0066	0.0041	0.0548	0.0015	0.098	0.1309	0.0281	0.0031	0.132	0.0172	0.0054	0.0041	0.0018	0.0011	0.0295	0.0222	0.0269	0.0674	0.0239	0.1064	0.0025
5	rs622151	19448013	1.02	0.157502178544443	0.87	0.405435896572436	0.485884354630044	0.0416065213949359	0.0279	0.0118	0.0197	0.0049	0.1645	0.0067	0.0041	0.0544	0.0015	0.098	0.1305	0.0281	0.0032	0.1324	0.0174	0.0055	0.0043	0.0018	0.001	0.0293	0.0221	0.0268	0.0669	0.0237	0.1064	0.0025
5	rs17280924	19448847	1.02	0.157502178544443	0.87	0.405435896572436	0.522084909618153	0.0393315022812754	0.0279	0.0118	0.0198	0.0049	0.1644	0.0067	0.0041	0.0544	0.0015	0.098	0.1305	0.0281	0.0032	0.1324	0.0174	0.0055	0.0043	0.0018	0.001	0.0293	0.0221	0.0268	0.0669	0.0237	0.1064	0.0026
5	rs79541777	19452057	1.02	0.157502178544443	0.87	0.405435896572436	0.515538318776683	0.0415503506278953	0.0279	0.0117	0.0199	0.0049	0.1643	0.0067	0.004	0.0544	0.0015	0.0981	0.1304	0.0281	0.0032	0.1324	0.0174	0.0055	0.0043	0.0018	0.0011	0.0293	0.0221	0.0267	0.0669	0.0238	0.1064	0.0026
5	rs349461	19457006	1.02	0.157502178544443	0.87	0.405435896572436	0.503765354384667	0.0406006561308255	0.0279	0.0117	0.0199	0.0049	0.1642	0.0068	0.0041	0.0545	0.0015	0.0983	0.1303	0.028	0.0032	0.1324	0.0174	0.0055	0.0043	0.0018	0.0011	0.0293	0.0221	0.0267	0.0669	0.0237	0.1064	0.0025
5	rs34415002	19457309	1.02	0.157502178544443	0.87	0.405435896572436	0.503512242846627	0.0399914064391814	0.0279	0.0117	0.0199	0.0049	0.1641	0.0068	0.0041	0.0545	0.0015	0.0983	0.1303	0.028	0.0032	0.1324	0.0174	0.0055	0.0043	0.0018	0.0011	0.0293	0.0221	0.0267	0.0669	0.0237	0.1064	0.0025
5	rs425111	19460675	1.02	0.157502178544443	0.87	0.405435896572436	0.48619537054854	0.039221999549062	0.0279	0.0117	0.0199	0.0049	0.1641	0.0067	0.0041	0.0545	0.0015	0.0983	0.1302	0.028	0.0032	0.1324	0.0174	0.0054	0.0044	0.0018	0.001	0.0293	0.0222	0.0267	0.0669	0.0237	0.1064	0.0025
5	rs59037254	19464385	1.02	0.157502178544443	0.87	0.405435896572436	0.476598682313481	0.0378648650249688	0.0279	0.0118	0.02	0.005	0.1639	0.0068	0.0041	0.0546	0.0015	0.0983	0.1301	0.028	0.0032	0.1324	0.0175	0.0055	0.0044	0.0018	0.001	0.0293	0.0222	0.0267	0.0669	0.0237	0.1063	0.0025
5	rs347704	19468106	1.02	0.157502178544443	0.87	0.405435896572436	0.45949848466325	0.0403786316930395	0.0279	0.0118	0.02	0.005	0.1637	0.0068	0.0041	0.0546	0.0015	0.0983	0.1301	0.028	0.0032	0.1325	0.0176	0.0055	0.0044	0.0018	0.001	0.0293	0.0223	0.0267	0.0669	0.0236	0.1061	0.0025
5	rs80242032	19469168	1.02	0.157502178544443	0.86	0.450156947394433	0.454668749852361	0.0441115188441802	0.0279	0.0118	0.02	0.005	0.1637	0.0068	0.0041	0.0546	0.0015	0.0983	0.13	0.028	0.0031	0.1325	0.0177	0.0055	0.0044	0.0018	0.001	0.0293	0.0223	0.0267	0.0669	0.0236	0.1061	0.0025
5	rs74385569	19469643	1.02	0.157502178544443	0.86	0.450156947394433	0.453164584842496	0.0445160453611691	0.0279	0.0118	0.02	0.005	0.1637	0.0068	0.0041	0.0546	0.0015	0.0983	0.13	0.028	0.0031	0.1325	0.0177	0.0055	0.0044	0.0018	0.001	0.0293	0.0223	0.0267	0.0669	0.0236	0.1061	0.0025
5	rs138208002	19477873	1.02	0.157502178544443	0.86	0.450156947394433	0.438849246813841	0.0504109108230299	0.0278	0.0118	0.02	0.005	0.1637	0.0068	0.0041	0.0546	0.0015	0.0983	0.13	0.028	0.0031	0.1325	0.0177	0.0055	0.0044	0.0018	0.001	0.0293	0.0223	0.0266	0.0669	0.0236	0.1061	0.0025
5	rs76947662	19480314	1.02	0.157502178544443	0.86	0.450156947394433	0.416647931574214	0.0466222634313	0.0278	0.0118	0.0201	0.005	0.1636	0.0068	0.0042	0.0547	0.0015	0.0983	0.1299	0.028	0.0031	0.1326	0.0178	0.0055	0.0045	0.0018	0.001	0.0292	0.0223	0.0267	0.0668	0.0235	0.106	0.0025
5	rs57857697	19487359	1.02	0.157502178544443	0.86	0.450156947394433	0.350816642532741	0.0423398292037379	0.0279	0.0119	0.0206	0.0051	0.1629	0.007	0.0044	0.0544	0.0015	0.0983	0.1295	0.0281	0.0032	0.133	0.0179	0.0057	0.0046	0.002	0.001	0.0291	0.0224	0.0269	0.0664	0.0233	0.1056	0.0025
5	rs13170473	19488982	1.02	0.157502178544443	0.86	0.450156947394433	0.245463688037318	0.0675857287633521	0.0279	0.0121	0.0213	0.0053	0.1621	0.0074	0.0049	0.0542	0.0015	0.0986	0.1292	0.0283	0.0034	0.1329	0.0179	0.0061	0.0049	0.0022	0.001	0.029	0.0224	0.0271	0.065	0.0232	0.1048	0.0023
5	rs347753	19490274	1.02	0.157502178544443	0.86	0.450156947394433	0.232886927700758	0.118580322134213	0.0281	0.0122	0.0222	0.0054	0.1603	0.0077	0.0053	0.0533	0.0015	0.0988	0.128	0.0284	0.0036	0.1332	0.0184	0.0064	0.0051	0.0024	0.001	0.0291	0.0223	0.0277	0.0636	0.023	0.1058	0.0023
5	rs17216563	19495011	1.01	0.178854520006857	0.86	0.450156947394433	0.21731250647228	0.133571041827139	0.0281	0.0122	0.0226	0.0055	0.1592	0.0078	0.0056	0.0528	0.0015	0.0991	0.1273	0.0285	0.0037	0.1337	0.0185	0.0066	0.0052	0.0025	0.001	0.0293	0.0224	0.028	0.0629	0.0227	0.1062	0.0022
5	rs1486851	19495398	1.01	0.178854520006857	0.86	0.450156947394433	0.229378711311798	0.136574902417033	0.0281	0.0122	0.0226	0.0055	0.1592	0.0078	0.0056	0.0528	0.0015	0.0991	0.1273	0.0285	0.0037	0.1337	0.0185	0.0066	0.0052	0.0025	0.001	0.0293	0.0223	0.028	0.0629	0.0227	0.1063	0.0022
5	rs1386320	19502477	1.01	0.178854520006857	0.86	0.450156947394433	0.248708879175095	0.151670577547215	0.0282	0.0122	0.0226	0.0055	0.1592	0.0078	0.0056	0.0528	0.0015	0.0992	0.1272	0.0285	0.0037	0.1337	0.0185	0.0066	0.0052	0.0025	0.001	0.0293	0.0223	0.028	0.0628	0.0227	0.1063	0.0022
5	rs17282901	19505227	1.01	0.178854520006857	0.86	0.450156947394433	0.248620863750644	0.151670577547215	0.0282	0.0122	0.0226	0.0055	0.1592	0.0078	0.0056	0.0528	0.0015	0.0992	0.1272	0.0285	0.0037	0.1337	0.0185	0.0066	0.0052	0.0025	0.001	0.0293	0.0223	0.028	0.0628	0.0227	0.1063	0.0022
5	rs72743575	19511485	1.01	0.178854520006857	0.86	0.450156947394433	0.247390441555522	0.151480743441866	0.0282	0.0122	0.0226	0.0055	0.1592	0.0078	0.0056	0.0528	0.0015	0.0992	0.1272	0.0285	0.0037	0.1337	0.0185	0.0066	0.0052	0.0025	0.001	0.0293	0.0223	0.028	0.0628	0.0227	0.1063	0.0022
5	rs78822087	19519095	1.01	0.178854520006857	0.86	0.450156947394433	0.241764987576265	0.149870600827366	0.0282	0.0122	0.0226	0.0055	0.1593	0.0078	0.0056	0.0528	0.0015	0.0992	0.1272	0.0285	0.0037	0.1337	0.0185	0.0066	0.0052	0.0025	0.001	0.0293	0.0223	0.028	0.0628	0.0227	0.1063	0.0022
5	rs76366883	19519296	1.01	0.178854520006857	0.86	0.450156947394433	0.24102895595713	0.150248902051646	0.0282	0.0122	0.0226	0.0055	0.1593	0.0078	0.0056	0.0528	0.0015	0.0992	0.1272	0.0285	0.0037	0.1337	0.0185	0.0066	0.0052	0.0025	0.001	0.0293	0.0223	0.028	0.0628	0.0227	0.1063	0.0022
5	rs441865	19520932	1.01	0.178854520006857	0.86	0.450156947394433	0.231530861859144	0.149209398880915	0.0282	0.0122	0.0226	0.0055	0.1593	0.0078	0.0056	0.0529	0.0015	0.0992	0.1272	0.0285	0.0037	0.1337	0.0185	0.0066	0.0052	0.0025	0.001	0.0293	0.0223	0.028	0.0628	0.0226	0.1063	0.0021
5	rs347733	19522561	1.01	0.178854520006857	0.86	0.450156947394433	0.231911811469726	0.149870600827366	0.0282	0.0122	0.0226	0.0055	0.1593	0.0078	0.0056	0.0529	0.0015	0.0992	0.1271	0.0285	0.0037	0.1337	0.0185	0.0066	0.0052	0.0025	0.001	0.0293	0.0223	0.028	0.0627	0.0226	0.1063	0.0021
5	rs808821	19532592	1.01	0.178854520006857	0.86	0.450156947394433	0.214464310867523	0.147138196921556	0.0281	0.0122	0.0227	0.0055	0.1593	0.0078	0.0057	0.0529	0.0015	0.0992	0.127	0.0286	0.0037	0.1337	0.0185	0.0066	0.0053	0.0025	0.001	0.0294	0.0223	0.0281	0.0627	0.0226	0.1063	0.0021
5	rs67400138	19533067	1.01	0.178854520006857	0.86	0.450156947394433	0.211034144307647	0.145451359012287	0.0281	0.0123	0.0227	0.0055	0.1593	0.0078	0.0057	0.0529	0.0015	0.0992	0.127	0.0286	0.0037	0.1337	0.0185	0.0066	0.0053	0.0025	0.001	0.0293	0.0223	0.0281	0.0627	0.0226	0.1063	0.0021
5	rs10472287	19548843	1.01	0.178854520006857	0.86	0.450156947394433	0.268808003584274	0.25284716171274	0.0281	0.0126	0.0236	0.0057	0.161	0.0074	0.0059	0.0536	0.0013	0.1013	0.1261	0.0284	0.0034	0.1353	0.0178	0.0067	0.0053	0.0027	9e-04	0.0289	0.0211	0.0274	0.0609	0.0215	0.1072	0.001
5	rs2450434	19554043	1.01	0.178854520006857	0.86	0.450156947394433	0.258404865182824	0.252734369064526	0.0281	0.0126	0.0237	0.0057	0.1611	0.0074	0.006	0.0536	0.0013	0.1014	0.1261	0.0284	0.0033	0.1354	0.0178	0.0067	0.0053	0.0027	9e-04	0.0289	0.0211	0.0274	0.0608	0.0215	0.1072	0.001
5	rs2087924	19558913	1.01	0.178854520006857	0.86	0.450156947394433	0.247785569216127	0.249919729101347	0.0281	0.0126	0.0237	0.0057	0.1611	0.0074	0.006	0.0536	0.0012	0.1014	0.1261	0.0284	0.0033	0.1354	0.0178	0.0067	0.0053	0.0027	9e-04	0.0289	0.0211	0.0274	0.0608	0.0215	0.1072	0.001
5	rs347709	19566476	1	0.202230525110681	0.86	0.450156947394433	0.250959042542698	0.259871150888827	0.028	0.0127	0.0237	0.0056	0.1606	0.0073	0.0061	0.0534	0.0012	0.1019	0.1262	0.0284	0.0033	0.1358	0.0181	0.0067	0.0052	0.0027	8e-04	0.029	0.0212	0.0274	0.0606	0.0214	0.107	9e-04
5	rs78184459	19568287	1	0.202230525110681	0.86	0.450156947394433	0.230221361801369	0.2405362278737	0.028	0.0128	0.0236	0.0053	0.1605	0.0073	0.0061	0.0534	0.0012	0.1024	0.1263	0.0282	0.0032	0.1359	0.018	0.0067	0.0052	0.0027	8e-04	0.0289	0.0212	0.0275	0.0609	0.0214	0.1068	9e-04
5	rs72737484	19577893	1	0.202230525110681	0.86	0.450156947394433	0.234034523834752	0.23456490302724	0.0279	0.0128	0.0235	0.0052	0.1606	0.0073	0.0062	0.0534	0.0012	0.1027	0.1263	0.0282	0.0032	0.136	0.018	0.0067	0.0052	0.0027	8e-04	0.0289	0.0212	0.0275	0.0611	0.0213	0.1067	8e-04
5	rs72737496	19585336	1	0.202230525110681	0.86	0.450156947394433	0.244198306248726	0.243094134555657	0.0279	0.0128	0.0235	0.0051	0.1607	0.0073	0.0062	0.0534	0.0012	0.1027	0.1263	0.0282	0.0032	0.136	0.018	0.0067	0.0052	0.0026	8e-04	0.0288	0.0212	0.0275	0.0611	0.0213	0.1067	8e-04
5	rs6877651	19585940	1	0.202230525110681	0.86	0.450156947394433	0.251357282617938	0.253975961160629	0.0279	0.0128	0.0235	0.0052	0.1608	0.0073	0.0062	0.0534	0.0011	0.1027	0.1263	0.0282	0.0032	0.1361	0.0181	0.0067	0.0052	0.0026	8e-04	0.0288	0.0212	0.0275	0.0611	0.0212	0.1068	8e-04
5	rs10941384	19608272	1	0.202230525110681	0.86	0.450156947394433	0.255180112406481	0.26580854189286	0.0279	0.0128	0.0235	0.0052	0.1607	0.0073	0.0063	0.0534	0.0011	0.1027	0.1262	0.0282	0.0032	0.136	0.0181	0.0067	0.0052	0.0026	7e-04	0.0289	0.0212	0.0275	0.0611	0.0212	0.1067	8e-04
5	rs72739134	19621828	1	0.202230525110681	0.86	0.450156947394433	0.257148170617833	0.258393372625069	0.028	0.0128	0.0236	0.0051	0.1608	0.0072	0.0062	0.0535	0.0011	0.1028	0.1262	0.0282	0.0032	0.136	0.0182	0.0067	0.0051	0.0026	7e-04	0.0288	0.0213	0.0275	0.061	0.0212	0.1067	8e-04
5	rs116130921	19624978	1	0.202230525110681	0.86	0.450156947394433	0.263692154964209	0.262149802672913	0.028	0.0128	0.0236	0.0051	0.1609	0.0072	0.0062	0.0536	0.0011	0.1029	0.1262	0.0282	0.0031	0.1361	0.0182	0.0067	0.0051	0.0026	7e-04	0.0288	0.0213	0.0275	0.061	0.0212	0.1068	8e-04
5	rs1823155	19628652	1	0.202230525110681	0.86	0.450156947394433	0.269175459286886	0.267184636499526	0.028	0.0128	0.0236	0.0051	0.1609	0.0071	0.0062	0.0536	0.0011	0.1029	0.1262	0.0282	0.0031	0.1362	0.0182	0.0067	0.0051	0.0025	7e-04	0.0288	0.0213	0.0276	0.061	0.0212	0.1068	8e-04
5	rs11740264	19652953	1	0.202230525110681	0.86	0.450156947394433	0.2770013670388	0.2668404056607	0.028	0.0128	0.0236	0.0051	0.1607	0.0072	0.0062	0.0536	0.0011	0.1029	0.1262	0.0282	0.0031	0.1363	0.0183	0.0067	0.0051	0.0025	7e-04	0.0288	0.0213	0.0276	0.0607	0.0213	0.1067	8e-04
5	rs76067291	19674591	1	0.202230525110681	0.86	0.450156947394433	0.272864945883097	0.272711009062895	0.0279	0.0127	0.0235	0.0051	0.1607	0.0071	0.0061	0.0536	0.0011	0.103	0.1261	0.0283	0.003	0.1366	0.0184	0.0067	0.005	0.0025	7e-04	0.0291	0.0213	0.0276	0.0605	0.0212	0.1067	8e-04
5	rs78044448	19684170	1	0.202230525110681	0.86	0.450156947394433	0.27588262502448	0.273288684295087	0.0279	0.0127	0.0235	0.0051	0.1606	0.0071	0.0061	0.0536	0.0011	0.1029	0.126	0.0283	0.003	0.1367	0.0184	0.0067	0.005	0.0025	7e-04	0.0292	0.0213	0.0275	0.0605	0.0212	0.1067	8e-04
5	rs77850524	19688614	1	0.202230525110681	0.87	0.405435896572436	0.274812785273974	0.270749743764592	0.0279	0.0127	0.0235	0.0051	0.1606	0.0071	0.0061	0.0536	0.0011	0.103	0.126	0.0283	0.003	0.1367	0.0184	0.0067	0.005	0.0025	7e-04	0.0292	0.0213	0.0275	0.0604	0.0212	0.1067	8e-04
5	rs62351325	19698240	1	0.202230525110681	0.87	0.405435896572436	0.274255497257334	0.265464863944612	0.0279	0.0127	0.0235	0.0051	0.1607	0.0071	0.0061	0.0536	0.0011	0.103	0.126	0.0283	0.003	0.1368	0.0184	0.0067	0.005	0.0025	7e-04	0.0293	0.0213	0.0275	0.0604	0.0212	0.1067	8e-04
5	rs16888255	19716270	1	0.202230525110681	0.87	0.405435896572436	0.274580507818789	0.259871150888827	0.0279	0.0127	0.0235	0.0051	0.1606	0.0071	0.0061	0.0537	0.0011	0.103	0.126	0.0283	0.003	0.1368	0.0184	0.0067	0.005	0.0025	7e-04	0.0293	0.0213	0.0275	0.0604	0.0212	0.1067	8e-04
5	rs12055067	19729704	1	0.202230525110681	0.87	0.405435896572436	0.280795110120481	0.260781864474684	0.0279	0.0127	0.0235	0.005	0.1605	0.0071	0.006	0.0537	0.0011	0.1031	0.126	0.0284	0.003	0.137	0.0184	0.0067	0.005	0.0025	7e-04	0.0294	0.0213	0.0275	0.0603	0.0213	0.1068	7e-04
5	rs1158558	19739333	1	0.202230525110681	0.87	0.405435896572436	0.291047199179878	0.273173119035646	0.0278	0.0126	0.0235	0.005	0.1604	0.007	0.006	0.0538	0.0011	0.1031	0.1259	0.0284	0.0029	0.1372	0.0184	0.0067	0.005	0.0024	7e-04	0.0295	0.0213	0.0275	0.0602	0.0213	0.1069	7e-04
5	rs12108739	19741876	1	0.202230525110681	0.87	0.405435896572436	0.295473518226456	0.280599557323607	0.0278	0.0126	0.0234	0.005	0.1606	0.007	0.006	0.0539	0.0011	0.1032	0.1259	0.0284	0.0029	0.1373	0.0183	0.0067	0.005	0.0025	7e-04	0.0293	0.0212	0.0275	0.0601	0.0213	0.1069	7e-04
5	rs114526028	19760904	1	0.202230525110681	0.87	0.405435896572436	0.302619807801698	0.254654001453538	0.0277	0.0126	0.0235	0.005	0.1607	0.007	0.0059	0.0542	0.001	0.1033	0.1257	0.0285	0.0027	0.1378	0.0182	0.0066	0.0049	0.0024	7e-04	0.0294	0.0213	0.0274	0.0599	0.0213	0.1069	7e-04
5	rs11957202	19766546	1	0.202230525110681	0.87	0.405435896572436	0.301984168894269	0.24902115352477	0.0277	0.0126	0.0235	0.005	0.1607	0.0069	0.0059	0.0543	0.001	0.1034	0.1256	0.0286	0.0027	0.138	0.0182	0.0066	0.0049	0.0024	7e-04	0.0294	0.0213	0.0274	0.0599	0.0213	0.1069	6e-04
5	rs62353617	19769106	1	0.202230525110681	0.87	0.405435896572436	0.303403104910153	0.252057947031788	0.0277	0.0126	0.0235	0.005	0.1607	0.0069	0.0059	0.0544	0.001	0.1034	0.1256	0.0286	0.0027	0.138	0.0182	0.0066	0.0049	0.0024	7e-04	0.0294	0.0213	0.0274	0.0598	0.0213	0.1069	6e-04
5	rs6451429	19771834	1	0.202230525110681	0.87	0.405435896572436	0.304972916503599	0.254201911278913	0.0277	0.0126	0.0235	0.005	0.1607	0.0069	0.0059	0.0544	0.001	0.1035	0.1256	0.0286	0.0027	0.138	0.0182	0.0066	0.0049	0.0024	7e-04	0.0294	0.0214	0.0274	0.0598	0.0213	0.1069	6e-04
5	rs10941485	19788595	1	0.202230525110681	0.87	0.405435896572436	0.311940930330602	0.257371845568379	0.0278	0.0126	0.0235	0.0049	0.1607	0.0069	0.0058	0.0547	0.001	0.1036	0.1255	0.0287	0.0026	0.1381	0.018	0.0066	0.0049	0.0024	6e-04	0.0295	0.0214	0.0273	0.0596	0.0213	0.1068	6e-04
5	rs10062978	19792265	1	0.202230525110681	0.87	0.405435896572436	0.310947501928608	0.257258421026637	0.0278	0.0126	0.0235	0.0049	0.1607	0.0069	0.0058	0.0547	0.001	0.1036	0.1255	0.0286	0.0026	0.1381	0.018	0.0066	0.0049	0.0024	6e-04	0.0296	0.0215	0.0274	0.0596	0.0212	0.1069	7e-04
5	rs75207748	19795401	1	0.202230525110681	0.87	0.405435896572436	0.308273592901897	0.254314910087115	0.0278	0.0126	0.0235	0.0049	0.1607	0.0069	0.0058	0.0547	0.001	0.1036	0.1255	0.0286	0.0026	0.1381	0.018	0.0066	0.0049	0.0024	6e-04	0.0296	0.0215	0.0274	0.0596	0.0212	0.1069	7e-04
5	rs116355515	19820435	1	0.202230525110681	0.87	0.405435896572436	0.295328620343757	0.229735260309747	0.0278	0.0126	0.0235	0.0049	0.1607	0.0069	0.0058	0.0548	0.001	0.1036	0.1253	0.0286	0.0026	0.1381	0.018	0.0066	0.0049	0.0024	6e-04	0.0296	0.0215	0.0274	0.0597	0.0212	0.1069	6e-04
5	rs75207123	19845469	0.99	0.227721472602965	0.87	0.405435896572436	0.287798470119097	0.197490935376737	0.0278	0.0127	0.0235	0.0048	0.1604	0.0068	0.0058	0.055	0.001	0.1036	0.1248	0.0287	0.0027	0.1383	0.0179	0.0065	0.0049	0.0024	7e-04	0.0297	0.0216	0.0275	0.0598	0.021	0.1071	7e-04
5	rs149082630	19846554	0.99	0.227721472602965	0.87	0.405435896572436	0.288322679051496	0.197074828949194	0.0278	0.0127	0.0235	0.0048	0.1604	0.0068	0.0058	0.055	0.001	0.1036	0.1248	0.0287	0.0027	0.1383	0.0179	0.0065	0.0049	0.0024	7e-04	0.0297	0.0216	0.0275	0.0598	0.021	0.1071	7e-04
5	rs1391429	19848325	0.99	0.227721472602965	0.87	0.405435896572436	0.290328893530568	0.199784792251232	0.0278	0.0127	0.0235	0.0048	0.1604	0.0068	0.0058	0.055	0.001	0.1036	0.1248	0.0287	0.0027	0.1383	0.0179	0.0065	0.0049	0.0024	7e-04	0.0297	0.0216	0.0275	0.0598	0.021	0.1071	7e-04
5	rs17222312	19849960	0.99	0.227721472602965	0.87	0.405435896572436	0.29205441834448	0.201563401748417	0.0278	0.0127	0.0235	0.0048	0.1604	0.0068	0.0058	0.055	0.001	0.1036	0.1248	0.0287	0.0027	0.1383	0.0179	0.0065	0.0049	0.0024	7e-04	0.0297	0.0216	0.0275	0.0598	0.021	0.1071	7e-04
5	rs4629603	19853523	0.99	0.227721472602965	0.87	0.405435896572436	0.292150440779389	0.199053962880584	0.0278	0.0127	0.0235	0.0048	0.1604	0.0068	0.0058	0.055	0.001	0.1036	0.1247	0.0286	0.0027	0.1383	0.0178	0.0065	0.0049	0.0024	7e-04	0.0297	0.0216	0.0274	0.0598	0.021	0.1071	6e-04
5	rs72740849	19856689	0.99	0.227721472602965	0.87	0.405435896572436	0.290903462264967	0.194480879875135	0.0278	0.0128	0.0235	0.0048	0.1604	0.0068	0.0058	0.055	0.001	0.1036	0.1247	0.0286	0.0027	0.1383	0.0178	0.0065	0.0049	0.0024	7e-04	0.0297	0.0216	0.0274	0.0598	0.021	0.1071	6e-04
5	rs4242067	19873084	0.99	0.227721472602965	0.87	0.405435896572436	0.29867083750123	0.187893636225069	0.0277	0.0128	0.0235	0.0048	0.1602	0.0069	0.0059	0.0552	0.001	0.1035	0.1241	0.0286	0.0027	0.1383	0.0179	0.0066	0.0049	0.0024	7e-04	0.0298	0.0217	0.0275	0.0597	0.0211	0.1073	6e-04
5	rs112270266	19895428	0.99	0.227721472602965	0.87	0.405435896572436	0.314431806741307	0.185952958339467	0.0277	0.0129	0.0235	0.0048	0.1601	0.0069	0.006	0.0554	0.001	0.1034	0.1236	0.0286	0.0028	0.1382	0.0179	0.0067	0.0049	0.0024	7e-04	0.0298	0.0217	0.0276	0.0596	0.0211	0.1075	6e-04
5	rs11948849	19912744	0.99	0.227721472602965	0.87	0.405435896572436	0.322472632733694	0.179064177769424	0.0277	0.013	0.0235	0.0049	0.1599	0.0069	0.006	0.0555	0.001	0.1034	0.1231	0.0287	0.0028	0.1382	0.0179	0.0067	0.0049	0.0024	7e-04	0.0299	0.0218	0.0277	0.0595	0.0212	0.1076	6e-04
5	rs11950475	19913921	0.99	0.227721472602965	0.87	0.405435896572436	0.33457856974509	0.177356005814347	0.0277	0.013	0.0235	0.0049	0.1599	0.0069	0.0061	0.0555	0.001	0.1034	0.123	0.0287	0.0028	0.1384	0.0177	0.0067	0.0049	0.0024	7e-04	0.0299	0.0218	0.0277	0.0595	0.0212	0.1077	6e-04
5	rs7718470	19917411	0.99	0.227721472602965	0.87	0.405435896572436	0.272633558062196	0.18057607191165	0.0275	0.0137	0.0234	0.0045	0.1601	0.0064	0.006	0.0568	0.001	0.103	0.1223	0.0295	0.003	0.1389	0.0173	0.0064	0.0046	0.0024	8e-04	0.0304	0.021	0.0276	0.0599	0.0214	0.1072	7e-04
5	rs7734813	19920554	0.98	0.255415240389183	0.87	0.405435896572436	0.348179150915761	0.0983959544946458	0.0272	0.0144	0.0233	0.0041	0.159	0.0059	0.0058	0.0582	0.001	0.1027	0.1218	0.0303	0.003	0.1402	0.0171	0.0064	0.0041	0.0024	8e-04	0.0309	0.0202	0.0274	0.0603	0.0216	0.1069	6e-04
5	rs10941539	19925559	0.98	0.255415240389183	0.87	0.405435896572436	0.334063068072817	0.081282539539209	0.0271	0.0145	0.0233	0.004	0.1592	0.0058	0.0057	0.0585	9e-04	0.1026	0.122	0.0304	0.003	0.1403	0.0171	0.0063	0.004	0.0023	8e-04	0.031	0.0201	0.0275	0.0603	0.0213	0.1067	5e-04
5	rs114954124	19941313	0.98	0.255415240389183	0.87	0.405435896572436	0.3554835538104	0.0661364665177148	0.0269	0.0147	0.0233	0.0038	0.1594	0.0057	0.0057	0.0589	9e-04	0.1024	0.122	0.0304	0.0031	0.1406	0.0173	0.0062	0.0038	0.0023	8e-04	0.0311	0.0201	0.0276	0.0605	0.0212	0.1065	5e-04
5	rs34850668	19949209	0.98	0.255415240389183	0.87	0.405435896572436	0.363996232690951	0.0703118997827638	0.0269	0.0147	0.0233	0.0037	0.1595	0.0057	0.0057	0.059	9e-04	0.1023	0.122	0.0304	0.0031	0.1407	0.0173	0.0062	0.0037	0.0023	8e-04	0.0311	0.0201	0.0276	0.0606	0.0211	0.1064	5e-04
5	rs2388044	19951337	0.98	0.255415240389183	0.87	0.405435896572436	0.36442727365728	0.0661364665177148	0.0269	0.0147	0.0233	0.0037	0.1595	0.0057	0.0057	0.059	9e-04	0.1023	0.122	0.0304	0.0031	0.1407	0.0173	0.0062	0.0037	0.0023	8e-04	0.0311	0.0201	0.0276	0.0606	0.0211	0.1064	5e-04
5	rs2892429	19970119	0.98	0.255415240389183	0.87	0.405435896572436	0.37054360367152	0.0725820932031408	0.0268	0.0148	0.0233	0.0036	0.1594	0.0056	0.0057	0.0591	9e-04	0.1023	0.122	0.0304	0.0031	0.1408	0.0173	0.0062	0.0037	0.0023	8e-04	0.0311	0.0201	0.0276	0.0606	0.0211	0.1063	5e-04
5	rs10035105	19976684	0.98	0.255415240389183	0.87	0.405435896572436	0.371359415951491	0.0735128629740161	0.0268	0.0148	0.0233	0.0036	0.1594	0.0056	0.0057	0.0591	9e-04	0.1023	0.122	0.0304	0.0031	0.1408	0.0173	0.0062	0.0037	0.0023	8e-04	0.0311	0.0201	0.0276	0.0606	0.0211	0.1063	5e-04
5	rs11738079	19979682	0.98	0.255415240389183	0.87	0.405435896572436	0.409927747711478	0.0761157920833488	0.0267	0.0147	0.0234	0.0036	0.1596	0.0056	0.0057	0.0592	8e-04	0.1024	0.1222	0.0305	0.0028	0.1409	0.0173	0.0062	0.0037	0.0022	6e-04	0.0311	0.0201	0.0276	0.0606	0.0211	0.1063	4e-04
5	rs76097827	19980959	0.98	0.255415240389183	0.87	0.405435896572436	0.40958459545428	0.0753890267327221	0.0267	0.0147	0.0234	0.0036	0.1597	0.0056	0.0057	0.0592	8e-04	0.1024	0.1222	0.0305	0.0028	0.1409	0.0173	0.0062	0.0037	0.0022	6e-04	0.0311	0.0201	0.0276	0.0606	0.0211	0.1063	4e-04
5	rs12653409	19985355	0.98	0.255415240389183	0.88	0.363814363818289	0.40519358374987	0.0716562263313227	0.0267	0.0147	0.0233	0.0036	0.1597	0.0056	0.0057	0.0592	8e-04	0.1024	0.1222	0.0305	0.0028	0.1409	0.0173	0.0062	0.0037	0.0022	6e-04	0.0311	0.0201	0.0276	0.0606	0.0211	0.1064	4e-04
5	rs34590880	19988042	0.98	0.255415240389183	0.88	0.363814363818289	0.366262111054538	0.0649047369682324	0.0267	0.0147	0.023	0.0036	0.1598	0.0057	0.0057	0.0593	7e-04	0.1026	0.1222	0.0303	0.0028	0.141	0.0173	0.0061	0.0037	0.0022	6e-04	0.0311	0.0205	0.0276	0.0607	0.0211	0.106	4e-04
5	rs78704098	19989481	0.98	0.255415240389183	0.88	0.363814363818289	0.359218533201353	0.0622695120060859	0.0267	0.0147	0.023	0.0036	0.1599	0.0057	0.0056	0.0594	7e-04	0.1027	0.1222	0.0303	0.0028	0.141	0.0173	0.0061	0.0037	0.0022	6e-04	0.0311	0.0206	0.0276	0.0607	0.0211	0.1059	4e-04
5	rs79928757	19996011	0.98	0.255415240389183	0.88	0.363814363818289	0.344242188236102	0.0624035290588065	0.0267	0.0147	0.0227	0.0035	0.1601	0.0056	0.0056	0.0595	7e-04	0.1028	0.1222	0.0303	0.0028	0.141	0.0173	0.0061	0.0036	0.0022	6e-04	0.0311	0.0208	0.0277	0.0608	0.0211	0.1057	4e-04
5	rs115241555	20003326	0.98	0.255415240389183	0.88	0.363814363818289	0.336541247139224	0.0565588846410579	0.0267	0.0147	0.0225	0.0035	0.1602	0.0056	0.0055	0.0595	7e-04	0.1028	0.1222	0.0303	0.0029	0.1411	0.0174	0.006	0.0036	0.0022	6e-04	0.0311	0.021	0.0277	0.0608	0.0211	0.1056	4e-04
5	rs114138047	20017558	0.98	0.255415240389183	0.88	0.363814363818289	0.331851125801721	0.0554705311692751	0.0267	0.0147	0.0224	0.0035	0.1602	0.0056	0.0055	0.0596	7e-04	0.1028	0.1222	0.0303	0.0029	0.1411	0.0174	0.006	0.0036	0.0022	6e-04	0.0311	0.021	0.0277	0.0608	0.0211	0.1055	4e-04
5	rs74989640	20019349	0.98	0.255415240389183	0.88	0.363814363818289	0.331235205687034	0.05739727393325	0.0267	0.0147	0.0224	0.0035	0.1602	0.0056	0.0055	0.0596	7e-04	0.1028	0.1222	0.0303	0.0029	0.1411	0.0174	0.006	0.0035	0.0022	6e-04	0.0311	0.0211	0.0277	0.0608	0.0211	0.1055	4e-04
5	rs78249821	20025936	0.98	0.255415240389183	0.88	0.363814363818289	0.32510883302028	0.0526337298362892	0.0266	0.0147	0.0222	0.0034	0.1602	0.0056	0.0055	0.0596	7e-04	0.1029	0.1222	0.0304	0.0029	0.1412	0.0174	0.006	0.0035	0.0022	6e-04	0.0311	0.0212	0.0277	0.0608	0.0211	0.1055	4e-04
5	rs62354680	20031482	0.98	0.255415240389183	0.88	0.363814363818289	0.324956439207867	0.0530707769912157	0.0266	0.0148	0.0222	0.0034	0.1602	0.0056	0.0055	0.0596	7e-04	0.1029	0.1222	0.0304	0.0029	0.1412	0.0174	0.0059	0.0035	0.0022	6e-04	0.0311	0.0213	0.0277	0.0608	0.0211	0.1055	4e-04
5	rs78248498	20033352	0.98	0.255415240389183	0.87	0.405435896572436	0.325210449658252	0.0540125712744071	0.0266	0.0148	0.0222	0.0034	0.1602	0.0056	0.0055	0.0597	7e-04	0.1028	0.1222	0.0304	0.0029	0.1411	0.0174	0.0059	0.0035	0.0022	6e-04	0.0311	0.0214	0.0277	0.0608	0.0211	0.1056	4e-04
5	rs114313478	20041034	0.98	0.255415240389183	0.87	0.405435896572436	0.325769638044345	0.0539495621488065	0.0266	0.0148	0.0222	0.0034	0.1602	0.0055	0.0055	0.0597	7e-04	0.1028	0.1222	0.0304	0.0029	0.1411	0.0174	0.0059	0.0035	0.0022	6e-04	0.0311	0.0214	0.0277	0.0608	0.0211	0.1056	4e-04
5	rs115377947	20041224	0.98	0.255415240389183	0.87	0.405435896572436	0.325769638044345	0.0538865848124966	0.0266	0.0148	0.0222	0.0034	0.1602	0.0055	0.0055	0.0597	7e-04	0.1028	0.1222	0.0304	0.0029	0.1411	0.0174	0.0059	0.0035	0.0022	6e-04	0.0311	0.0214	0.0277	0.0608	0.0211	0.1056	4e-04
5	rs13180368	20054865	0.98	0.255415240389183	0.87	0.405435896572436	0.303109242784778	0.0474529424759865	0.0265	0.0148	0.0222	0.0034	0.1604	0.0055	0.0055	0.0597	7e-04	0.1028	0.1222	0.0304	0.0029	0.1406	0.0176	0.0059	0.0035	0.0022	6e-04	0.0311	0.0215	0.0279	0.0609	0.0211	0.1055	4e-04
5	rs6869124	20073777	0.98	0.255415240389183	0.87	0.405435896572436	0.296101846107845	0.0488919502188762	0.0265	0.0148	0.0222	0.0034	0.1604	0.0055	0.0055	0.0597	7e-04	0.1027	0.1222	0.0305	0.0029	0.1406	0.0175	0.0059	0.0035	0.0022	6e-04	0.0311	0.0215	0.0279	0.0609	0.0211	0.1055	4e-04
5	rs74486754	20080599	0.98	0.255415240389183	0.88	0.363814363818289	0.297457579253731	0.0473338785593356	0.0265	0.0148	0.0222	0.0034	0.1604	0.0055	0.0055	0.0597	7e-04	0.1028	0.1222	0.0305	0.0029	0.1406	0.0176	0.0059	0.0035	0.0022	6e-04	0.0311	0.0215	0.0279	0.0609	0.0212	0.1055	4e-04
5	rs28472381	20095783	0.98	0.255415240389183	0.88	0.363814363818289	0.303746134687788	0.056301984089823	0.0265	0.0148	0.0222	0.0034	0.1603	0.0055	0.0055	0.0597	6e-04	0.1027	0.122	0.0305	0.0029	0.1407	0.0176	0.0058	0.0035	0.0021	6e-04	0.0311	0.0215	0.0279	0.0609	0.0212	0.1057	4e-04
5	rs2060533	20099496	0.98	0.255415240389183	0.87	0.405435896572436	0.304334663283618	0.0571387447713497	0.0265	0.0148	0.0222	0.0035	0.1602	0.0056	0.0055	0.0597	6e-04	0.1027	0.122	0.0305	0.0029	0.1406	0.0176	0.0058	0.0035	0.0021	6e-04	0.0311	0.0215	0.0279	0.0609	0.0212	0.1057	4e-04
5	rs13170493	20107527	0.98	0.255415240389183	0.87	0.405435896572436	0.304432810021229	0.0585668296669022	0.0264	0.0148	0.0222	0.0035	0.1602	0.0056	0.0055	0.0597	6e-04	0.1027	0.1219	0.0305	0.0029	0.1406	0.0176	0.0058	0.0035	0.0021	6e-04	0.0311	0.0215	0.0279	0.0609	0.0212	0.1058	4e-04
5	rs79869590	20113526	0.98	0.255415240389183	0.87	0.405435896572436	0.34116138866089	0.0492546460826424	0.0263	0.0147	0.0221	0.0034	0.16	0.0056	0.0055	0.0598	6e-04	0.1031	0.122	0.0306	0.0029	0.1407	0.0179	0.0058	0.0031	0.0022	6e-04	0.0312	0.0217	0.0279	0.061	0.0212	0.1052	4e-04
5	rs1435972	20124530	0.98	0.255415240389183	0.87	0.405435896572436	0.358202769663565	0.0502275636380715	0.0263	0.0147	0.0221	0.0034	0.1598	0.0056	0.0056	0.0598	6e-04	0.1032	0.1222	0.0306	0.003	0.1406	0.018	0.0058	0.003	0.0022	6e-04	0.0312	0.0217	0.0279	0.0611	0.0213	0.105	4e-04
5	rs4354045	20124595	0.98	0.255415240389183	0.87	0.405435896572436	0.352192195976654	0.0472743959780184	0.0263	0.0147	0.0221	0.0034	0.1598	0.0056	0.0056	0.0598	6e-04	0.1032	0.1222	0.0306	0.003	0.1406	0.018	0.0058	0.003	0.0022	6e-04	0.0312	0.0218	0.028	0.0612	0.0212	0.105	4e-04
5	rs35124333	20125004	0.98	0.255415240389183	0.87	0.405435896572436	0.349707644983065	0.0475125237901663	0.0263	0.0147	0.0221	0.0034	0.1598	0.0056	0.0056	0.0598	6e-04	0.1032	0.1222	0.0306	0.003	0.1406	0.018	0.0058	0.003	0.0022	6e-04	0.0312	0.0218	0.028	0.0612	0.0212	0.105	4e-04
5	rs114752366	20126254	0.98	0.255415240389183	0.87	0.405435896572436	0.346601588550314	0.0482300619421839	0.0263	0.0147	0.0221	0.0034	0.1598	0.0056	0.0056	0.0598	6e-04	0.1033	0.1221	0.0306	0.003	0.1405	0.018	0.0058	0.003	0.0022	6e-04	0.0312	0.0218	0.0281	0.0611	0.0212	0.1051	4e-04
5	rs10060069	20143940	0.98	0.255415240389183	0.87	0.405435896572436	0.309955744348692	0.0547711565714703	0.0262	0.0147	0.0218	0.0034	0.1595	0.0056	0.0056	0.06	6e-04	0.1039	0.1218	0.0303	0.003	0.1404	0.0176	0.0057	0.003	0.0022	6e-04	0.0311	0.0218	0.0297	0.0608	0.021	0.1048	4e-04
5	rs35837974	20157131	0.98	0.255415240389183	0.87	0.405435896572436	0.217966483003397	0.0463861150393925	0.0259	0.0148	0.0217	0.0034	0.1577	0.0053	0.0055	0.0598	7e-04	0.1042	0.1235	0.0301	0.0033	0.139	0.0171	0.0056	0.0032	0.0024	7e-04	0.0311	0.0221	0.0301	0.0605	0.0226	0.1048	6e-04
5	rs10473322	20165390	0.98	0.255415240389183	0.87	0.405435896572436	0.203951801049712	0.0368479397445032	0.0258	0.0147	0.0216	0.0033	0.1577	0.0052	0.0055	0.0598	8e-04	0.104	0.1238	0.0301	0.0034	0.1391	0.0169	0.0055	0.0032	0.0024	8e-04	0.0313	0.0222	0.0301	0.0608	0.0225	0.1047	6e-04
5	rs114762302	20172650	0.98	0.255415240389183	0.87	0.405435896572436	0.203557967866189	0.0402124725363554	0.0258	0.0147	0.0215	0.0033	0.1578	0.0052	0.0055	0.0598	8e-04	0.104	0.1237	0.0301	0.0034	0.1391	0.0169	0.0055	0.0032	0.0024	8e-04	0.0314	0.0222	0.0301	0.0607	0.0225	0.1047	6e-04
5	rs1027859	20175241	0.98	0.255415240389183	0.87	0.405435896572436	0.203321874897414	0.0416065213949359	0.0258	0.0147	0.0215	0.0033	0.1579	0.0052	0.0055	0.0596	8e-04	0.104	0.1238	0.0301	0.0034	0.139	0.017	0.0055	0.0032	0.0025	8e-04	0.0314	0.0221	0.0301	0.0607	0.0226	0.1047	6e-04
5	rs78531105	20187692	0.98	0.255415240389183	0.87	0.405435896572436	0.202065333848041	0.0397708889073667	0.0258	0.0147	0.0215	0.0033	0.1579	0.0051	0.0055	0.0596	8e-04	0.1041	0.1237	0.0301	0.0034	0.139	0.017	0.0055	0.0032	0.0025	8e-04	0.0314	0.0221	0.0301	0.0606	0.0226	0.1047	6e-04
5	rs75054011	20189195	0.98	0.255415240389183	0.87	0.405435896572436	0.201634417629839	0.0408789553683256	0.0258	0.0148	0.0215	0.0033	0.1579	0.0051	0.0055	0.0596	8e-04	0.1042	0.1237	0.0301	0.0034	0.139	0.017	0.0055	0.0032	0.0025	8e-04	0.0314	0.0221	0.0301	0.0606	0.0226	0.1047	6e-04
5	rs10074811	20189781	0.98	0.255415240389183	0.87	0.405435896572436	0.201908576671439	0.0413820422838874	0.0258	0.0148	0.0215	0.0033	0.1579	0.0051	0.0055	0.0596	8e-04	0.1042	0.1237	0.0301	0.0034	0.139	0.017	0.0055	0.0032	0.0025	8e-04	0.0314	0.0221	0.0301	0.0606	0.0226	0.1047	6e-04
5	rs17224851	20189820	0.98	0.255415240389183	0.87	0.405435896572436	0.201908576671439	0.0414381110616784	0.0258	0.0148	0.0215	0.0033	0.1579	0.0051	0.0055	0.0596	8e-04	0.1042	0.1237	0.0301	0.0034	0.139	0.017	0.0055	0.0032	0.0025	8e-04	0.0314	0.0221	0.0301	0.0606	0.0226	0.1047	6e-04
5	rs56872875	20209198	0.98	0.255415240389183	0.87	0.405435896572436	0.192438770565446	0.0430218046720096	0.0258	0.0149	0.0214	0.0033	0.1577	0.0051	0.0056	0.0596	8e-04	0.1041	0.1237	0.03	0.0035	0.1391	0.0171	0.0055	0.0033	0.0026	8e-04	0.0313	0.0221	0.0301	0.0606	0.0226	0.1045	6e-04
5	rs59559600	20213382	0.98	0.255415240389183	0.87	0.405435896572436	0.191905461320293	0.0407675332562023	0.0258	0.0149	0.0214	0.0033	0.1577	0.0051	0.0056	0.0596	8e-04	0.1041	0.1237	0.03	0.0035	0.1391	0.0171	0.0055	0.0033	0.0026	8e-04	0.0314	0.0221	0.0301	0.0606	0.0226	0.1045	6e-04
5	rs116398193	20228192	0.98	0.255415240389183	0.87	0.405435896572436	0.189818507204639	0.0379726398326145	0.0258	0.0149	0.0214	0.0033	0.1576	0.0051	0.0056	0.0596	8e-04	0.1041	0.1237	0.03	0.0035	0.1391	0.0171	0.0055	0.0033	0.0026	8e-04	0.0314	0.0221	0.0301	0.0606	0.0226	0.1045	6e-04
5	rs2089551	20254182	0.98	0.255415240389183	0.87	0.405435896572436	0.175503119843227	0.0324036979654317	0.0258	0.015	0.0214	0.0034	0.1571	0.0051	0.0056	0.0598	9e-04	0.1047	0.1234	0.0298	0.0036	0.1381	0.0173	0.0055	0.0032	0.0027	8e-04	0.0314	0.0223	0.0301	0.0612	0.0227	0.1042	7e-04
5	rs72743095	20256368	0.98	0.255415240389183	0.87	0.405435896572436	0.174889101414444	0.031754780831074	0.0258	0.015	0.0214	0.0034	0.1571	0.0051	0.0056	0.0598	9e-04	0.1047	0.1234	0.0298	0.0036	0.1381	0.0173	0.0055	0.0032	0.0027	8e-04	0.0314	0.0223	0.0301	0.0612	0.0227	0.1042	7e-04
5	rs114863451	20269822	0.98	0.255415240389183	0.89	0.325204496311925	0.168181933033531	0.0281774060916844	0.0258	0.015	0.0213	0.0034	0.157	0.0051	0.0056	0.0598	9e-04	0.1048	0.1235	0.0298	0.0036	0.1381	0.0173	0.0055	0.0032	0.0027	8e-04	0.0314	0.0223	0.0301	0.0612	0.0227	0.1041	7e-04
5	rs10060503	20287727	0.98	0.255415240389183	0.89	0.325204496311925	0.166143476017426	0.0268301042016976	0.0258	0.015	0.0213	0.0034	0.157	0.0051	0.0056	0.0598	9e-04	0.1048	0.1236	0.0297	0.0036	0.138	0.0173	0.0055	0.0032	0.0027	8e-04	0.0314	0.0223	0.0301	0.0613	0.0227	0.104	7e-04
5	rs2974591	20290034	0.98	0.255415240389183	0.89	0.325204496311925	0.169489908440809	0.024889802270672	0.0258	0.015	0.0212	0.0033	0.157	0.0051	0.0056	0.0598	9e-04	0.1048	0.1236	0.0297	0.0036	0.1382	0.0173	0.0054	0.0032	0.0027	8e-04	0.0314	0.0224	0.0301	0.0613	0.0227	0.104	7e-04
5	rs116345108	20298238	0.98	0.255415240389183	0.89	0.325204496311925	0.132292577032017	0.0176790280693076	0.0255	0.0152	0.0207	0.0033	0.1564	0.0051	0.0056	0.0596	9e-04	0.1058	0.1242	0.0294	0.0036	0.1377	0.0176	0.0055	0.0033	0.0028	8e-04	0.0315	0.0225	0.0301	0.0615	0.0227	0.1035	7e-04
5	rs114713670	20300604	0.98	0.255415240389183	0.89	0.325204496311925	0.119762726231017	0.016207647158578	0.0255	0.0153	0.0205	0.0033	0.1562	0.005	0.0056	0.0596	9e-04	0.1061	0.1243	0.0293	0.0036	0.1376	0.0178	0.0055	0.0033	0.0028	8e-04	0.0316	0.0225	0.0301	0.0616	0.0227	0.1032	7e-04
5	rs12153263	20300832	0.98	0.255415240389183	0.89	0.325204496311925	0.119388735652684	0.0162436632140094	0.0255	0.0153	0.0204	0.0033	0.1562	0.005	0.0056	0.0596	9e-04	0.1062	0.1243	0.0293	0.0036	0.1376	0.0178	0.0055	0.0033	0.0028	8e-04	0.0316	0.0225	0.0301	0.0616	0.0228	0.1032	7e-04
5	rs10060088	20302089	0.98	0.255415240389183	0.89	0.325204496311925	0.112169403463112	0.0160998361772707	0.0254	0.0153	0.0201	0.0033	0.1562	0.005	0.0056	0.0595	9e-04	0.1063	0.1244	0.0294	0.0036	0.1376	0.0178	0.0055	0.0033	0.0028	8e-04	0.0316	0.0225	0.0302	0.0617	0.0228	0.1032	7e-04
5	rs116508732	20304541	0.98	0.255415240389183	0.89	0.325204496311925	0.104827264046854	0.0156367713903019	0.0253	0.0153	0.0197	0.0033	0.1561	0.005	0.0056	0.0595	9e-04	0.1064	0.1245	0.0294	0.0036	0.1376	0.0179	0.0055	0.0033	0.0028	8e-04	0.0315	0.0225	0.0303	0.0618	0.0228	0.1031	7e-04
5	rs75462142	20316239	0.98	0.255415240389183	0.89	0.325204496311925	0.0852092921887306	0.0124889663012906	0.0252	0.0153	0.0185	0.0034	0.156	0.0051	0.0057	0.0595	9e-04	0.1069	0.1249	0.0293	0.0036	0.1373	0.0181	0.0055	0.0034	0.0028	7e-04	0.0316	0.0225	0.0307	0.0621	0.0228	0.1028	8e-04
5	rs13184191	20321499	0.98	0.255415240389183	0.89	0.325204496311925	0.0841888258537758	0.0122061956639571	0.0252	0.0153	0.0185	0.0034	0.156	0.0051	0.0057	0.0595	9e-04	0.1069	0.1249	0.0293	0.0036	0.1373	0.0181	0.0055	0.0034	0.0027	7e-04	0.0316	0.0225	0.0307	0.0622	0.0228	0.1028	8e-04
5	rs28687389	20326557	0.98	0.255415240389183	0.89	0.325204496311925	0.0861203580406458	0.0119885264120081	0.0252	0.0153	0.0183	0.0034	0.156	0.005	0.0057	0.0596	9e-04	0.1069	0.125	0.0293	0.0036	0.1373	0.0182	0.0055	0.0034	0.0027	7e-04	0.0316	0.0225	0.0308	0.0622	0.0228	0.1028	8e-04
5	rs12517789	20329201	0.98	0.255415240389183	0.89	0.325204496311925	0.0846980787930335	0.0118650341543469	0.0252	0.0153	0.0183	0.0034	0.156	0.0051	0.0057	0.0596	9e-04	0.1069	0.125	0.0293	0.0036	0.1373	0.0182	0.0055	0.0034	0.0027	7e-04	0.0316	0.0225	0.0308	0.0622	0.0228	0.1027	8e-04
5	rs7733357	20329424	0.98	0.255415240389183	0.89	0.325204496311925	0.0847676742283105	0.0119885264120081	0.0252	0.0153	0.0183	0.0034	0.156	0.0051	0.0057	0.0596	9e-04	0.1069	0.125	0.0293	0.0036	0.1372	0.0182	0.0055	0.0034	0.0027	7e-04	0.0316	0.0225	0.0308	0.0622	0.0228	0.1027	8e-04
5	rs115662259	20338828	0.98	0.255415240389183	0.89	0.325204496311925	0.0837045478431133	0.011803530965863	0.0253	0.0153	0.0182	0.0034	0.1561	0.0051	0.0057	0.0596	9e-04	0.1068	0.125	0.0293	0.0037	0.1372	0.0181	0.0055	0.0034	0.0027	7e-04	0.0316	0.0225	0.0308	0.0622	0.0228	0.1027	8e-04
5	rs112881318	20344170	0.98	0.255415240389183	0.89	0.325204496311925	0.0832908714994691	0.0124258456638131	0.0253	0.0153	0.0182	0.0034	0.1561	0.0051	0.0057	0.0596	9e-04	0.1068	0.1251	0.0293	0.0037	0.1372	0.0181	0.0055	0.0034	0.0027	7e-04	0.0316	0.0225	0.0308	0.0622	0.0228	0.1027	8e-04
5	rs77075985	20360960	0.98	0.255415240389183	0.89	0.325204496311925	0.0820122435972977	0.0154604531783686	0.0254	0.0153	0.018	0.0034	0.1562	0.0051	0.0057	0.0597	9e-04	0.1067	0.1251	0.0293	0.0037	0.137	0.0181	0.0055	0.0034	0.0027	7e-04	0.0317	0.0224	0.0308	0.0621	0.0228	0.1025	8e-04
5	rs75529750	20366840	0.98	0.255415240389183	0.89	0.325204496311925	0.0814228920927938	0.0166789357694632	0.0255	0.0153	0.018	0.0034	0.1563	0.0051	0.0057	0.0598	9e-04	0.1067	0.1251	0.0293	0.0037	0.137	0.0181	0.0055	0.0035	0.0027	7e-04	0.0317	0.0224	0.0309	0.0621	0.0229	0.1024	8e-04
5	rs113463992	20372153	0.98	0.255415240389183	0.89	0.325204496311925	0.0800061239818817	0.0142878612642874	0.0255	0.0153	0.0179	0.0034	0.1566	0.0051	0.0057	0.0599	9e-04	0.1067	0.125	0.0293	0.0037	0.1369	0.0181	0.0055	0.0035	0.0027	7e-04	0.0316	0.0225	0.0309	0.062	0.0229	0.1021	8e-04
5	rs73058713	20374213	0.98	0.255415240389183	0.89	0.325204496311925	0.0800508557346416	0.0148339325755074	0.0255	0.0153	0.0179	0.0034	0.1566	0.0051	0.0057	0.0599	9e-04	0.1067	0.125	0.0293	0.0037	0.1369	0.0182	0.0055	0.0035	0.0027	7e-04	0.0316	0.0224	0.0309	0.062	0.0229	0.1021	8e-04
5	rs10941711	20382657	0.98	0.255415240389183	0.89	0.325204496311925	0.0797380704589843	0.0164243360744182	0.0255	0.0153	0.0179	0.0034	0.1567	0.0051	0.0057	0.0599	9e-04	0.1067	0.125	0.0292	0.0037	0.1369	0.0182	0.0055	0.0035	0.0027	7e-04	0.0316	0.0224	0.0309	0.0619	0.023	0.102	8e-04
5	rs72745076	20385244	0.98	0.255415240389183	0.89	0.325204496311925	0.0820349653370204	0.024668668750964	0.0255	0.0153	0.0179	0.0034	0.1567	0.0051	0.0057	0.0599	9e-04	0.1066	0.125	0.0292	0.0037	0.1369	0.0182	0.0055	0.0035	0.0027	7e-04	0.0316	0.0224	0.0309	0.0619	0.023	0.1019	8e-04
5	rs28701114	20402345	0.99	0.227721472602965	0.89	0.325204496311925	0.0634022995205393	0.0369011486099333	0.0238	0.0165	0.0181	0.0036	0.1577	0.0052	0.0061	0.0623	0.001	0.1081	0.1263	0.0281	0.004	0.132	0.019	0.0057	0.0035	0.0031	8e-04	0.0308	0.0233	0.0313	0.059	0.0253	0.099	0.0013
5	rs114881926	20403620	0.99	0.227721472602965	0.89	0.325204496311925	0.0625220967460738	0.0345931221457709	0.0238	0.0165	0.0181	0.0036	0.1577	0.0052	0.0061	0.0623	0.001	0.1081	0.1263	0.0281	0.004	0.132	0.019	0.0057	0.0035	0.0031	8e-04	0.0308	0.0233	0.0313	0.059	0.0253	0.099	0.0013
5	rs115694306	20404303	0.99	0.227721472602965	0.89	0.325204496311925	0.062293810913501	0.032504069343365	0.0238	0.0165	0.0182	0.0036	0.1577	0.0052	0.0061	0.0623	0.001	0.1081	0.1263	0.0281	0.004	0.132	0.019	0.0057	0.0035	0.0031	8e-04	0.0308	0.0233	0.0313	0.059	0.0253	0.099	0.0013
5	rs115836910	20405033	0.99	0.227721472602965	0.88	0.363814363818289	0.0620660755273764	0.0343866830986205	0.0238	0.0165	0.0182	0.0036	0.1577	0.0052	0.0061	0.0623	0.001	0.1081	0.1263	0.0281	0.004	0.132	0.019	0.0057	0.0035	0.0031	8e-04	0.0308	0.0233	0.0313	0.059	0.0253	0.099	0.0013
5	rs12697509	20406973	0.99	0.227721472602965	0.88	0.363814363818289	0.0600597006160832	0.0220049780229066	0.0238	0.0165	0.0182	0.0036	0.1577	0.0052	0.0061	0.0623	0.001	0.1081	0.1264	0.0281	0.004	0.1319	0.019	0.0057	0.0035	0.0031	8e-04	0.0308	0.0233	0.0313	0.059	0.0253	0.099	0.0013
5	rs60060740	20407555	0.99	0.227721472602965	0.88	0.363814363818289	0.0609543681958589	0.0234907964316172	0.0238	0.0165	0.0182	0.0036	0.1577	0.0052	0.0061	0.0623	0.001	0.1082	0.1264	0.0281	0.004	0.1319	0.019	0.0057	0.0035	0.0031	8e-04	0.0308	0.0233	0.0313	0.059	0.0253	0.099	0.0013
5	rs78027376	20412160	0.99	0.227721472602965	0.88	0.363814363818289	0.0579517122730627	0.0192522432550714	0.0236	0.0165	0.0182	0.0037	0.1575	0.0052	0.0061	0.0624	0.001	0.1082	0.1267	0.0281	0.004	0.1318	0.019	0.0057	0.0036	0.0031	8e-04	0.0307	0.0233	0.0312	0.0591	0.0254	0.0988	0.0013
5	rs77504753	20412447	0.99	0.227721472602965	0.88	0.363814363818289	0.0569074504267648	0.0193306592881804	0.0236	0.0165	0.0182	0.0037	0.1574	0.0052	0.006	0.0624	0.001	0.1082	0.1268	0.0281	0.004	0.1318	0.019	0.0057	0.0036	0.0031	8e-04	0.0307	0.0233	0.0312	0.0591	0.0254	0.0988	0.0013
5	rs75118327	20414438	0.99	0.227721472602965	0.88	0.363814363818289	0.044792673723916	0.0266467087961266	0.0234	0.0167	0.0183	0.0038	0.157	0.0052	0.006	0.0626	0.001	0.1083	0.1275	0.0282	0.0041	0.1315	0.0191	0.0057	0.0037	0.0031	8e-04	0.0304	0.0234	0.0311	0.0593	0.0254	0.0981	0.0013
5	rs67709269	20434140	0.98	0.255415240389183	0.88	0.363814363818289	0.0290113779840616	0.024668668750964	0.0233	0.0168	0.0185	0.0039	0.156	0.0052	0.0059	0.0627	0.001	0.1084	0.1283	0.0285	0.0042	0.1311	0.0192	0.0057	0.0038	0.003	8e-04	0.0302	0.0235	0.031	0.0598	0.0255	0.0975	0.0013
5	rs1472893	20442110	0.98	0.255415240389183	0.88	0.363814363818289	0.0279548452901935	0.0208092628186829	0.0232	0.0168	0.0186	0.0039	0.1558	0.0053	0.0059	0.0628	0.001	0.1084	0.1284	0.0285	0.0042	0.131	0.0191	0.0057	0.0038	0.0031	8e-04	0.0302	0.0235	0.031	0.0598	0.0256	0.0974	0.0013
5	rs72746820	20452221	0.98	0.255415240389183	0.88	0.363814363818289	0.0289325803077188	0.0195668380103398	0.0231	0.0168	0.0186	0.0039	0.1558	0.0053	0.0059	0.0629	0.001	0.1083	0.1286	0.0285	0.0042	0.1312	0.0191	0.0057	0.0038	0.0031	8e-04	0.0302	0.0235	0.031	0.0597	0.0256	0.0974	0.0013
5	rs4597971	20453521	0.98	0.255415240389183	0.88	0.363814363818289	0.0289663322013604	0.0200433765327634	0.0231	0.0168	0.0186	0.0039	0.1558	0.0053	0.0059	0.0629	0.001	0.1083	0.1286	0.0286	0.0042	0.1312	0.0191	0.0057	0.0038	0.0031	8e-04	0.0302	0.0235	0.031	0.0597	0.0256	0.0974	0.0013
5	rs79513120	20454990	0.98	0.255415240389183	0.88	0.363814363818289	0.0293848953152321	0.0210131208452679	0.0231	0.0168	0.0186	0.0039	0.1558	0.0053	0.0059	0.0629	0.001	0.1083	0.1286	0.0286	0.0042	0.1312	0.0191	0.0057	0.0038	0.0031	8e-04	0.0302	0.0235	0.031	0.0596	0.0256	0.0974	0.0013
5	rs11956407	20465317	0.98	0.255415240389183	0.88	0.363814363818289	0.029830684818809	0.0279429009047389	0.023	0.0168	0.0186	0.0039	0.1558	0.0052	0.0059	0.063	0.001	0.1084	0.1287	0.0285	0.0042	0.1312	0.0191	0.0056	0.0038	0.0031	8e-04	0.0302	0.0235	0.031	0.0596	0.0256	0.0973	0.0013
5	rs62355176	20471224	0.98	0.255415240389183	0.88	0.363814363818289	0.0311136862397237	0.0396058611667945	0.023	0.0168	0.0186	0.0039	0.1555	0.0052	0.0057	0.0633	0.001	0.1083	0.129	0.0285	0.0043	0.1309	0.0192	0.0055	0.0038	0.0032	8e-04	0.0306	0.0234	0.031	0.0596	0.0258	0.0968	0.0013
5	rs112375240	20477377	0.98	0.255415240389183	0.88	0.363814363818289	0.0300495820532954	0.0284600247675554	0.0229	0.0168	0.0187	0.0039	0.1552	0.0052	0.0057	0.0634	9e-04	0.1082	0.1292	0.0285	0.0044	0.1306	0.0193	0.0055	0.0038	0.0032	8e-04	0.0309	0.0235	0.0311	0.0595	0.0259	0.0965	0.0013
5	rs62355177	20478165	0.98	0.255415240389183	0.88	0.363814363818289	0.0302463944673456	0.0313090895462847	0.0229	0.0168	0.0187	0.0039	0.1552	0.0052	0.0056	0.0634	9e-04	0.1082	0.1292	0.0285	0.0044	0.1306	0.0193	0.0055	0.0038	0.0032	8e-04	0.0309	0.0235	0.0311	0.0595	0.0259	0.0964	0.0013
5	rs115801588	20478455	0.98	0.255415240389183	0.88	0.363814363818289	0.0302812200474787	0.0318044820468864	0.0229	0.0168	0.0187	0.0039	0.1552	0.0052	0.0056	0.0634	9e-04	0.1082	0.1292	0.0285	0.0044	0.1306	0.0193	0.0055	0.0038	0.0032	8e-04	0.0309	0.0235	0.0311	0.0595	0.0259	0.0964	0.0013
5	rs73764417	20486424	0.98	0.255415240389183	0.89	0.325204496311925	0.030420804681142	0.036054001570451	0.0229	0.0169	0.0187	0.0039	0.155	0.0052	0.0056	0.0635	9e-04	0.1082	0.1294	0.0285	0.0044	0.1304	0.0194	0.0055	0.0038	0.0033	8e-04	0.0311	0.0235	0.0312	0.0595	0.026	0.0962	0.0013
5	rs76817556	20491042	0.98	0.255415240389183	0.89	0.325204496311925	0.029911199977559	0.0349557516974233	0.0229	0.0169	0.0187	0.0039	0.155	0.0052	0.0056	0.0635	9e-04	0.1082	0.1294	0.0285	0.0045	0.1303	0.0194	0.0054	0.0038	0.0033	8e-04	0.0311	0.0234	0.0313	0.0595	0.026	0.0962	0.0013
5	rs1508541	20495675	0.98	0.255415240389183	0.89	0.325204496311925	0.0295215572749648	0.0358436157932095	0.0229	0.0169	0.0187	0.0039	0.155	0.0052	0.0056	0.0636	9e-04	0.1082	0.1295	0.0285	0.0045	0.1303	0.0194	0.0054	0.0038	0.0033	8e-04	0.0311	0.0234	0.0313	0.0595	0.0261	0.0961	0.0013
5	rs114156680	20496934	0.98	0.255415240389183	0.89	0.325204496311925	0.0290903271351706	0.0344898318453624	0.0229	0.0169	0.0187	0.0039	0.155	0.0052	0.0056	0.0636	9e-04	0.1082	0.1295	0.0285	0.0045	0.1303	0.0194	0.0054	0.0038	0.0033	8e-04	0.0311	0.0234	0.0313	0.0595	0.0261	0.0961	0.0013
5	rs6889765	20498820	0.98	0.255415240389183	0.91	0.256642068151906	0.0280537509607655	0.0300864075454566	0.0229	0.0169	0.0187	0.0039	0.1549	0.0052	0.0056	0.0635	9e-04	0.1082	0.1295	0.0285	0.0045	0.1302	0.0194	0.0054	0.0038	0.0032	9e-04	0.0311	0.0233	0.0314	0.0595	0.0261	0.096	0.0013
5	rs79934730	20500910	0.98	0.255415240389183	0.91	0.256642068151906	0.0291129118766915	0.0328060424455138	0.0229	0.0169	0.0187	0.0039	0.1549	0.0052	0.0056	0.0635	9e-04	0.1082	0.1296	0.0285	0.0045	0.1302	0.0194	0.0054	0.0038	0.0032	9e-04	0.031	0.0232	0.0314	0.0595	0.0262	0.096	0.0013
5	rs115889028	20506992	0.98	0.255415240389183	0.92	0.226487429171296	0.0287530393954137	0.030523966350704	0.0229	0.0169	0.0187	0.0039	0.1549	0.0052	0.0056	0.0635	9e-04	0.1082	0.1297	0.0285	0.0045	0.1302	0.0195	0.0054	0.0038	0.0033	9e-04	0.031	0.0232	0.0314	0.0595	0.0262	0.096	0.0013
5	rs34872189	20510105	0.98	0.255415240389183	0.92	0.226487429171296	0.029419018866464	0.0318044820468864	0.0228	0.0169	0.0187	0.0039	0.1549	0.0052	0.0056	0.0635	9e-04	0.1082	0.1299	0.0286	0.0045	0.1302	0.0195	0.0054	0.0038	0.0033	9e-04	0.0309	0.0231	0.0314	0.0595	0.0263	0.096	0.0013
5	rs78884466	20524183	0.98	0.255415240389183	0.92	0.226487429171296	0.0284629674770207	0.0324036979654317	0.0226	0.0169	0.0187	0.004	0.155	0.0052	0.0056	0.0634	0.001	0.1082	0.1302	0.0286	0.0045	0.1302	0.0195	0.0055	0.0038	0.0033	9e-04	0.0307	0.0228	0.0314	0.0596	0.0264	0.0959	0.0013
5	rs2457038	20525250	0.98	0.255415240389183	0.92	0.226487429171296	0.0275725600844696	0.030523966350704	0.0226	0.0169	0.0187	0.004	0.155	0.0052	0.0056	0.0634	0.001	0.1082	0.1303	0.0286	0.0045	0.1301	0.0195	0.0055	0.0038	0.0033	9e-04	0.0307	0.0228	0.0314	0.0596	0.0264	0.0959	0.0013
5	rs62352723	20527228	0.98	0.255415240389183	0.92	0.226487429171296	0.0291468122020355	0.0316058930105514	0.0226	0.0169	0.0187	0.004	0.1549	0.0052	0.0056	0.0634	0.001	0.1082	0.1303	0.0286	0.0045	0.1301	0.0195	0.0055	0.0038	0.0034	9e-04	0.0307	0.0228	0.0314	0.0596	0.0264	0.0959	0.0013
5	rs76324821	20536822	0.98	0.255415240389183	0.92	0.226487429171296	0.0488891669972862	0.0293157949813175	0.0226	0.0169	0.0188	0.004	0.1546	0.0052	0.0055	0.0634	0.001	0.1082	0.1304	0.0287	0.0045	0.1298	0.0195	0.0054	0.0037	0.0039	9e-04	0.0307	0.0228	0.0315	0.0596	0.0265	0.0957	0.0013
5	rs116749493	20537913	0.98	0.255415240389183	0.92	0.226487429171296	0.0487599793496677	0.0278961102155838	0.0226	0.0169	0.0188	0.0039	0.1546	0.0052	0.0055	0.0634	0.001	0.1082	0.1305	0.0287	0.0045	0.1298	0.0195	0.0054	0.0037	0.0039	9e-04	0.0307	0.0228	0.0315	0.0596	0.0265	0.0957	0.0013
5	rs78061468	20538856	0.98	0.255415240389183	0.92	0.226487429171296	0.048905331692958	0.02775595903243	0.0226	0.0169	0.0188	0.0039	0.1546	0.0052	0.0055	0.0634	0.001	0.1082	0.1305	0.0287	0.0045	0.1298	0.0195	0.0054	0.0037	0.0039	9e-04	0.0307	0.0228	0.0315	0.0596	0.0265	0.0957	0.0013
5	rs78057930	20541014	0.98	0.255415240389183	0.92	0.226487429171296	0.0489376719141511	0.0275231106336827	0.0226	0.0169	0.0188	0.0039	0.1546	0.0052	0.0055	0.0634	0.001	0.1082	0.1305	0.0287	0.0045	0.1298	0.0195	0.0054	0.0037	0.0039	9e-04	0.0307	0.0228	0.0315	0.0596	0.0265	0.0957	0.0013
5	rs16886290	20548631	0.98	0.255415240389183	0.92	0.226487429171296	0.0490995896967046	0.0288864280875127	0.0226	0.0168	0.0188	0.0039	0.1546	0.0052	0.0055	0.0634	0.001	0.1081	0.1305	0.0287	0.0045	0.1298	0.0195	0.0054	0.0037	0.0039	9e-04	0.0307	0.0228	0.0315	0.0596	0.0265	0.0957	0.0013
5	rs1703047	20558758	0.98	0.255415240389183	0.93	0.198940398764014	0.0525668265960433	0.0398810790597728	0.0226	0.0168	0.0189	0.0039	0.1545	0.0052	0.0055	0.0633	0.001	0.1082	0.1303	0.0287	0.0045	0.1297	0.0196	0.0054	0.0037	0.0039	9e-04	0.0307	0.0228	0.0316	0.0596	0.0265	0.0956	0.0013
5	rs1651457	20559539	0.98	0.255415240389183	0.93	0.198940398764014	0.05227883981144	0.0399362256014558	0.0226	0.0168	0.0189	0.0039	0.1546	0.0052	0.0055	0.0633	0.001	0.1082	0.1303	0.0287	0.0045	0.1296	0.0196	0.0054	0.0037	0.0039	9e-04	0.0307	0.0228	0.0316	0.0596	0.0265	0.0956	0.0013
5	rs7720726	20562220	1	0.202230525110681	0.93	0.198940398764014	0.0696287314269087	0.110958399926122	0.0204	0.0165	0.0188	0.0033	0.1557	0.0042	0.0044	0.0643	9e-04	0.1075	0.1384	0.0307	0.0043	0.127	0.0209	0.0047	0.0036	0.0044	0.0011	0.0292	0.0201	0.0319	0.0601	0.0277	0.0934	0.0016
5	rs2052865	20565534	0.99	0.227721472602965	0.93	0.198940398764014	0.120570673906671	0.207036478098003	0.0197	0.0164	0.0187	0.0031	0.1558	0.0039	0.004	0.0646	0.001	0.1078	0.1409	0.0312	0.0041	0.1264	0.0212	0.0045	0.0035	0.0045	0.0011	0.0288	0.0191	0.0318	0.0601	0.028	0.0933	0.0016
5	rs2434780	20571375	0.99	0.227721472602965	0.93	0.198940398764014	0.132476191382959	0.23842971495909	0.0196	0.0163	0.0186	0.003	0.1558	0.0038	0.004	0.0648	9e-04	0.1078	0.141	0.0312	0.0041	0.1265	0.0212	0.0044	0.0035	0.0045	0.0011	0.0287	0.0189	0.0318	0.0602	0.028	0.0933	0.0016
5	rs1030479	20574412	0.99	0.227721472602965	0.93	0.198940398764014	0.120281740145699	0.214373701007763	0.0195	0.0163	0.0186	0.003	0.1558	0.0038	0.004	0.0649	9e-04	0.1078	0.1412	0.0312	0.0041	0.1265	0.0213	0.0044	0.0035	0.0046	0.0011	0.0287	0.0188	0.0318	0.0602	0.0281	0.0934	0.0016
5	rs116005270	20576987	0.99	0.227721472602965	0.93	0.198940398764014	0.128893286168361	0.224938286978408	0.0195	0.0163	0.0186	0.003	0.1559	0.0038	0.0039	0.0649	9e-04	0.1078	0.1412	0.0313	0.004	0.1267	0.0213	0.0043	0.0034	0.0045	0.0011	0.0287	0.0187	0.0317	0.0603	0.0281	0.0934	0.0016
5	rs72746892	20584170	1	0.202230525110681	0.93	0.198940398764014	0.136929053488877	0.218020067032075	0.0193	0.0163	0.0185	0.0029	0.1561	0.0037	0.0038	0.0654	0.001	0.1078	0.1411	0.0313	0.0038	0.1273	0.0215	0.0042	0.0034	0.0045	0.0011	0.0286	0.0181	0.0314	0.0606	0.0283	0.0936	0.0016
5	rs13164018	20591101	1	0.202230525110681	0.93	0.198940398764014	0.138590269588565	0.210747678826595	0.0193	0.0162	0.0186	0.0029	0.1561	0.0037	0.0038	0.0654	0.001	0.1078	0.1411	0.0313	0.0038	0.1273	0.0215	0.0042	0.0034	0.0045	0.0011	0.0285	0.0181	0.0314	0.0606	0.0284	0.0937	0.0016
5	rs80209663	20598340	1	0.202230525110681	0.93	0.198940398764014	0.138873556697708	0.212344873480002	0.0193	0.0162	0.0186	0.0029	0.1561	0.0037	0.0038	0.0654	0.001	0.1079	0.1411	0.0313	0.0038	0.1273	0.0215	0.0042	0.0034	0.0045	0.0011	0.0285	0.0181	0.0314	0.0606	0.0284	0.0937	0.0016
5	rs73055419	20606377	1	0.202230525110681	0.93	0.198940398764014	0.140707503213311	0.206930766070822	0.0193	0.0162	0.0185	0.0029	0.1563	0.0037	0.0038	0.0655	0.001	0.1078	0.1412	0.0314	0.0038	0.1274	0.0213	0.0042	0.0034	0.0045	0.0011	0.0285	0.018	0.0313	0.0606	0.0284	0.0939	0.0016
5	rs10039065	20609605	1	0.202230525110681	0.93	0.198940398764014	0.14249188341654	0.210960407392729	0.0192	0.0161	0.0185	0.0028	0.1564	0.0036	0.0037	0.0655	0.001	0.1078	0.1413	0.0314	0.0038	0.1273	0.0213	0.0041	0.0033	0.0045	0.0011	0.0285	0.018	0.0313	0.0607	0.0284	0.0941	0.0016
5	rs4866201	20614869	1	0.202230525110681	0.93	0.198940398764014	0.139599087895621	0.214801633322173	0.019	0.016	0.0183	0.0027	0.1572	0.0036	0.0036	0.0655	0.001	0.1076	0.1416	0.0313	0.0037	0.1271	0.0213	0.004	0.0032	0.0045	0.0011	0.0286	0.0179	0.0311	0.0611	0.0283	0.0946	0.0017
5	rs2434772	20616080	1	0.202230525110681	0.93	0.198940398764014	0.167935142502538	0.285623388143333	0.018	0.0159	0.0181	0.0025	0.1579	0.0034	0.0033	0.0656	0.001	0.1079	0.1418	0.0312	0.0036	0.1267	0.0216	0.0038	0.0031	0.0045	0.0011	0.0281	0.0177	0.0309	0.0618	0.0286	0.0958	0.0017
5	rs115983025	20620127	1	0.202230525110681	0.93	0.198940398764014	0.17198061273491	0.320318245663164	0.0178	0.0159	0.0177	0.0023	0.1578	0.0032	0.0032	0.0659	0.0011	0.1081	0.1424	0.031	0.0036	0.1265	0.0216	0.0035	0.0029	0.0045	0.0011	0.0281	0.0174	0.0309	0.0621	0.0289	0.0962	0.0016
5	rs77316622	20622411	1	0.202230525110681	0.93	0.198940398764014	0.17105302611472	0.311623659583544	0.0178	0.0159	0.0177	0.0023	0.1578	0.0032	0.0032	0.066	0.0012	0.1081	0.1424	0.031	0.0036	0.1265	0.0216	0.0035	0.0029	0.0045	0.0011	0.0281	0.0174	0.0309	0.0621	0.0289	0.0962	0.0016
5	rs16888142	20622895	1	0.202230525110681	0.93	0.198940398764014	0.171124275379015	0.31042170516544	0.0178	0.016	0.0177	0.0023	0.1578	0.0032	0.0032	0.066	0.0012	0.1081	0.1424	0.031	0.0036	0.1265	0.0216	0.0035	0.0029	0.0045	0.0011	0.0281	0.0174	0.0309	0.0621	0.0289	0.0962	0.0016
5	rs11739633	20633452	1	0.202230525110681	0.93	0.198940398764014	0.169808957571299	0.312104827994577	0.0178	0.016	0.0176	0.0023	0.1578	0.0031	0.0031	0.066	0.0012	0.1081	0.1424	0.031	0.0036	0.1265	0.0216	0.0035	0.0029	0.0045	0.0011	0.0281	0.0174	0.0308	0.0622	0.029	0.0962	0.0017
5	rs12153517	20672364	1	0.202230525110681	0.93	0.198940398764014	0.168676148158021	0.311262928174853	0.0177	0.016	0.0176	0.0023	0.158	0.0031	0.0031	0.0661	0.0012	0.1082	0.1424	0.031	0.0036	0.1264	0.0216	0.0035	0.0029	0.0045	0.0012	0.0281	0.0174	0.0308	0.0622	0.029	0.0961	0.0017
5	rs6451875	20676877	0.99	0.227721472602965	0.93	0.198940398764014	0.166669272330753	0.301808716284214	0.0178	0.016	0.0175	0.0023	0.1579	0.0031	0.0031	0.066	0.0013	0.1082	0.1424	0.031	0.0036	0.1264	0.0216	0.0035	0.0029	0.0046	0.0012	0.0281	0.0174	0.0308	0.0623	0.029	0.0961	0.0017
5	rs6451878	20682830	0.99	0.227721472602965	0.93	0.198940398764014	0.158747741851115	0.289967923990191	0.0178	0.016	0.0176	0.0024	0.1579	0.0031	0.0031	0.066	0.0013	0.1081	0.1424	0.0309	0.0036	0.1264	0.0216	0.0035	0.003	0.0046	0.0012	0.0281	0.0174	0.0308	0.0623	0.029	0.096	0.0017
5	rs62352986	20685512	0.99	0.227721472602965	0.93	0.198940398764014	0.156641914510086	0.285857716773013	0.0178	0.016	0.0176	0.0024	0.1579	0.0031	0.0031	0.066	0.0013	0.108	0.1425	0.0309	0.0036	0.1265	0.0216	0.0035	0.003	0.0046	0.0012	0.028	0.0173	0.0308	0.0624	0.029	0.0959	0.0017
5	rs10062429	20686940	0.99	0.227721472602965	0.93	0.198940398764014	0.153949169399969	0.290909901413091	0.0178	0.016	0.0176	0.0024	0.1579	0.0031	0.0031	0.066	0.0013	0.108	0.1425	0.0309	0.0036	0.1265	0.0216	0.0034	0.003	0.0046	0.0012	0.028	0.0173	0.0308	0.0624	0.029	0.0959	0.0017
5	rs13185172	20688946	0.99	0.227721472602965	0.93	0.198940398764014	0.152646440771445	0.292796633443496	0.0178	0.016	0.0176	0.0023	0.1578	0.0031	0.0031	0.066	0.0013	0.1081	0.1425	0.0309	0.0036	0.1265	0.0216	0.0034	0.003	0.0046	0.0012	0.028	0.0173	0.0308	0.0625	0.029	0.0959	0.0017
5	rs114116970	20692763	0.99	0.227721472602965	0.93	0.198940398764014	0.151383407617269	0.294568795660129	0.0178	0.016	0.0176	0.0023	0.1578	0.0031	0.0031	0.066	0.0013	0.108	0.1425	0.0309	0.0036	0.1265	0.0216	0.0034	0.003	0.0046	0.0012	0.028	0.0173	0.0308	0.0625	0.029	0.0959	0.0017
5	rs72749176	20743126	0.99	0.227721472602965	0.93	0.198940398764014	0.143774670609831	0.271787515114599	0.0179	0.0161	0.0174	0.0023	0.1577	0.0031	0.0031	0.066	0.0015	0.1078	0.1424	0.0308	0.0037	0.1263	0.0217	0.0034	0.003	0.0047	0.0014	0.028	0.0173	0.0307	0.0627	0.0289	0.0958	0.0018
5	rs116154034	20753277	0.99	0.227721472602965	0.93	0.198940398764014	0.143967680461326	0.261123639113878	0.018	0.0162	0.0173	0.0023	0.1576	0.0031	0.0031	0.066	0.0016	0.1078	0.1423	0.0308	0.0038	0.1262	0.0217	0.0033	0.003	0.0048	0.0014	0.028	0.0173	0.0306	0.0627	0.0289	0.0958	0.0019
5	rs61332653	20770446	0.99	0.227721472602965	0.93	0.198940398764014	0.138118894743599	0.259643628469326	0.018	0.0163	0.0172	0.0023	0.1577	0.0031	0.0031	0.066	0.0016	0.1077	0.1423	0.0308	0.0038	0.1262	0.0217	0.0033	0.003	0.0047	0.0015	0.028	0.0174	0.0306	0.0627	0.0289	0.0957	0.0019
5	rs117126026	20781145	0.99	0.227721472602965	0.93	0.198940398764014	0.135496981281323	0.265464863944612	0.018	0.0163	0.0172	0.0023	0.1577	0.003	0.0031	0.066	0.0016	0.1077	0.1423	0.0308	0.0039	0.1262	0.0217	0.0033	0.003	0.0047	0.0015	0.0279	0.0173	0.0305	0.0627	0.0289	0.0958	0.0019
5	rs114935085	20795713	0.99	0.227721472602965	0.93	0.198940398764014	0.131254996556401	0.262378009830485	0.0179	0.0163	0.0172	0.0024	0.1577	0.003	0.0031	0.066	0.0016	0.1077	0.1424	0.0308	0.0039	0.1262	0.0219	0.0033	0.003	0.0047	0.0015	0.0279	0.0173	0.0304	0.0628	0.0288	0.0958	0.0019
5	rs118069783	20808011	0.99	0.227721472602965	0.93	0.198940398764014	0.127094217496114	0.264663487611455	0.0179	0.0163	0.0171	0.0024	0.1577	0.003	0.0031	0.066	0.0016	0.1076	0.1424	0.0308	0.004	0.1262	0.0221	0.0033	0.003	0.0047	0.0015	0.0278	0.0173	0.0304	0.0627	0.0288	0.0958	0.002
5	rs113697734	20832246	0.99	0.227721472602965	0.93	0.198940398764014	0.113585592475555	0.252283357420548	0.0178	0.0164	0.0169	0.0023	0.1579	0.003	0.003	0.066	0.0017	0.1075	0.1425	0.0309	0.0043	0.1262	0.0221	0.0033	0.003	0.0046	0.0016	0.0276	0.0172	0.0302	0.0628	0.0287	0.0961	0.002
5	rs7443674	20832939	0.99	0.227721472602965	0.93	0.198940398764014	0.113362721357569	0.240980459697896	0.0178	0.0164	0.0169	0.0023	0.1579	0.003	0.003	0.066	0.0017	0.1075	0.1425	0.0309	0.0043	0.1262	0.0221	0.0033	0.003	0.0046	0.0016	0.0276	0.0172	0.0301	0.0628	0.0287	0.0961	0.002
5	rs61502614	20833418	0.99	0.227721472602965	0.94	0.173887076546345	0.115068922249603	0.240758311008166	0.0178	0.0164	0.0169	0.0023	0.1579	0.003	0.003	0.066	0.0017	0.1075	0.1426	0.0309	0.0043	0.1262	0.0221	0.0033	0.003	0.0046	0.0016	0.0276	0.0172	0.03	0.0628	0.0286	0.0961	0.002
5	rs114932031	20834610	0.99	0.227721472602965	0.94	0.173887076546345	0.11935999676563	0.269598107849824	0.0177	0.0164	0.0169	0.0023	0.1582	0.003	0.003	0.0661	0.0017	0.1075	0.1429	0.031	0.0043	0.1265	0.0221	0.0033	0.003	0.0046	0.0016	0.0276	0.0172	0.0299	0.0622	0.0286	0.0962	0.002
5	rs4866231	20840058	0.99	0.227721472602965	0.94	0.173887076546345	0.116139730114968	0.259871150888827	0.0177	0.0164	0.0169	0.0023	0.1581	0.003	0.003	0.0661	0.0017	0.1075	0.1428	0.0311	0.0043	0.1263	0.0221	0.0033	0.003	0.0045	0.0016	0.0276	0.0173	0.03	0.0622	0.0286	0.0963	0.002
5	rs62353670	20866189	0.99	0.227721472602965	0.95	0.15120882267165	0.115012732626633	0.27908610919341	0.0178	0.0164	0.0169	0.0023	0.1583	0.003	0.0029	0.0661	0.0017	0.1074	0.143	0.0311	0.0043	0.126	0.0222	0.0033	0.0029	0.0045	0.0016	0.0274	0.0172	0.03	0.0623	0.0286	0.0964	0.002
5	rs10056736	20878350	0.99	0.227721472602965	0.95	0.15120882267165	0.121905224938438	0.288909309296894	0.0178	0.0164	0.0169	0.0022	0.1585	0.0029	0.0029	0.0661	0.0017	0.1074	0.1432	0.0311	0.0043	0.1261	0.0222	0.0033	0.0029	0.0045	0.0016	0.0274	0.0172	0.0298	0.0622	0.0286	0.0964	0.002
5	rs117532383	20880933	0.99	0.227721472602965	0.95	0.15120882267165	0.123014445012551	0.292678604437585	0.0177	0.0164	0.0169	0.0022	0.1585	0.0028	0.0029	0.0661	0.0017	0.1074	0.1432	0.0311	0.0043	0.1261	0.0222	0.0033	0.0029	0.0045	0.0015	0.0273	0.0172	0.0298	0.0622	0.0286	0.0965	0.002
5	rs58956394	20891165	1	0.202230525110681	0.95	0.15120882267165	0.134939067150081	0.30742288181443	0.0176	0.0165	0.0167	0.0021	0.1584	0.0028	0.0028	0.0663	0.0016	0.1074	0.1434	0.0312	0.0042	0.1266	0.0223	0.0033	0.0028	0.0044	0.0015	0.0269	0.0171	0.0298	0.0622	0.0286	0.0971	0.0019
5	rs6867897	20894591	1	0.202230525110681	0.95	0.15120882267165	0.136616963877547	0.32578808096915	0.0176	0.0165	0.0166	0.0021	0.1583	0.0028	0.0028	0.0663	0.0016	0.1075	0.1435	0.0312	0.0042	0.1267	0.0224	0.0033	0.0028	0.0044	0.0015	0.0268	0.017	0.0298	0.0622	0.0286	0.0973	0.0019
5	rs117375813	20895026	1	0.202230525110681	0.95	0.15120882267165	0.137554515735984	0.33410488358444	0.0176	0.0165	0.0166	0.0021	0.1583	0.0027	0.0028	0.0663	0.0016	0.1075	0.1435	0.0312	0.0042	0.1267	0.0224	0.0033	0.0028	0.0044	0.0015	0.0268	0.017	0.0297	0.0622	0.0286	0.0973	0.0019
5	rs115494081	20906723	1	0.202230525110681	0.95	0.15120882267165	0.144032051390742	0.33828612531729	0.0174	0.0167	0.0165	0.002	0.1585	0.0026	0.0026	0.0666	0.0014	0.1072	0.1445	0.031	0.0041	0.1268	0.0224	0.0031	0.0028	0.0043	0.0013	0.0266	0.0174	0.0292	0.0625	0.0284	0.0978	0.0018
5	rs7718311	20916491	1	0.202230525110681	0.95	0.15120882267165	0.143357012249366	0.345825384522591	0.0175	0.0167	0.0165	0.002	0.1586	0.0025	0.0026	0.0666	0.0014	0.1072	0.1447	0.0309	0.0041	0.1269	0.0224	0.003	0.0027	0.0042	0.0013	0.0266	0.0174	0.0291	0.0626	0.0283	0.0979	0.0017
5	rs114520429	20918531	1	0.202230525110681	0.95	0.15120882267165	0.142236149132915	0.341123151528787	0.0174	0.0167	0.0165	0.002	0.1586	0.0025	0.0026	0.0666	0.0014	0.1072	0.1447	0.0309	0.0041	0.1269	0.0224	0.003	0.0027	0.0042	0.0013	0.0266	0.0174	0.0291	0.0626	0.0283	0.0979	0.0017
5	rs2201407	20924403	1	0.202230525110681	0.95	0.15120882267165	0.137272846004269	0.322017050540141	0.0174	0.0168	0.0165	0.002	0.1588	0.0025	0.0026	0.0667	0.0014	0.1072	0.1449	0.0305	0.0041	0.127	0.0224	0.003	0.0027	0.0042	0.0013	0.0266	0.0174	0.029	0.0627	0.0282	0.0979	0.0017
5	rs114788583	20934789	1.01	0.178854520006857	0.95	0.15120882267165	0.129496381632356	0.379630592788121	0.0172	0.0165	0.0164	0.002	0.1605	0.0025	0.0023	0.0669	0.0011	0.1071	0.1457	0.0299	0.0037	0.1279	0.0227	0.0029	0.0026	0.0037	0.0011	0.026	0.0174	0.0285	0.0634	0.0278	0.0984	0.0014
5	rs6877540	20938155	1.02	0.157502178544443	0.95	0.15120882267165	0.134567893460232	0.420966422415988	0.017	0.0164	0.0163	0.002	0.1614	0.0024	0.0022	0.0671	0.001	0.1071	0.1461	0.0295	0.0035	0.1283	0.0228	0.0028	0.0025	0.0035	0.001	0.0257	0.0174	0.0283	0.0637	0.0275	0.0987	0.0012
5	rs114314368	20945914	1.02	0.157502178544443	0.95	0.15120882267165	0.136180756761487	0.393063826291004	0.017	0.0163	0.0162	0.0021	0.1615	0.0024	0.0022	0.0673	9e-04	0.1072	0.1463	0.0293	0.0034	0.1285	0.0227	0.0029	0.0025	0.0034	9e-04	0.0256	0.0174	0.0281	0.0641	0.0273	0.0989	0.0011
5	rs62353759	20946045	1.02	0.157502178544443	0.95	0.15120882267165	0.135683260340486	0.39036681258758	0.017	0.0163	0.0162	0.0021	0.1615	0.0024	0.0022	0.0673	9e-04	0.1071	0.1463	0.0293	0.0034	0.1285	0.0227	0.0029	0.0025	0.0034	9e-04	0.0256	0.0174	0.0281	0.0641	0.0273	0.0989	0.0011
5	rs62355260	20946608	1.02	0.157502178544443	0.95	0.15120882267165	0.135124884700158	0.38166914454775	0.017	0.0163	0.0162	0.0021	0.1616	0.0024	0.0022	0.0673	9e-04	0.1071	0.1463	0.0293	0.0034	0.1285	0.0227	0.0029	0.0025	0.0034	9e-04	0.0256	0.0174	0.0281	0.0641	0.0273	0.0989	0.0011
5	rs78947133	20947236	1.02	0.157502178544443	0.95	0.15120882267165	0.136336448819972	0.386906803382549	0.017	0.0163	0.0162	0.0021	0.1616	0.0024	0.0022	0.0673	9e-04	0.1072	0.1463	0.0293	0.0034	0.1286	0.0227	0.0029	0.0025	0.0034	9e-04	0.0256	0.0174	0.028	0.0641	0.0273	0.0989	0.0011
5	rs116314715	20950727	1.02	0.157502178544443	0.95	0.15120882267165	0.138684660104883	0.397441281578974	0.017	0.0163	0.0162	0.0021	0.1616	0.0024	0.0022	0.0673	9e-04	0.1072	0.1464	0.0293	0.0034	0.1285	0.0228	0.0028	0.0025	0.0034	9e-04	0.0256	0.0174	0.028	0.0641	0.0273	0.0989	0.0011
5	rs1979833	20953429	1.02	0.157502178544443	0.95	0.15120882267165	0.139409600552115	0.396152405986527	0.017	0.0163	0.0162	0.0021	0.1617	0.0024	0.0022	0.0673	9e-04	0.1072	0.1464	0.0293	0.0034	0.1285	0.0228	0.0028	0.0025	0.0034	9e-04	0.0255	0.0174	0.028	0.0641	0.0273	0.0989	0.0011
5	rs11953847	20954852	1.02	0.157502178544443	0.95	0.15120882267165	0.140707503213311	0.4020907599526	0.017	0.0163	0.0162	0.0021	0.1617	0.0024	0.0022	0.0674	9e-04	0.1071	0.1464	0.0293	0.0034	0.1285	0.0227	0.0028	0.0025	0.0034	9e-04	0.0255	0.0174	0.028	0.0641	0.0273	0.0989	0.0011
5	rs17317275	20968497	1.02	0.157502178544443	0.95	0.15120882267165	0.149961673147355	0.387674954771589	0.0171	0.0165	0.0158	0.0022	0.1639	0.0024	0.0023	0.0681	8e-04	0.1075	0.1446	0.0288	0.003	0.1286	0.0223	0.0029	0.0023	0.0034	7e-04	0.0253	0.0177	0.0276	0.0646	0.027	0.0993	9e-04
5	rs2173589	20970812	1.02	0.157502178544443	0.95	0.15120882267165	0.149467588900071	0.370748045815645	0.0171	0.0165	0.0158	0.0022	0.164	0.0024	0.0023	0.0681	8e-04	0.1075	0.1446	0.0288	0.003	0.1286	0.0223	0.0029	0.0023	0.0034	7e-04	0.0253	0.0177	0.0275	0.0646	0.027	0.0993	9e-04
5	rs11750305	20976765	1.02	0.157502178544443	0.95	0.15120882267165	0.14894163135494	0.351168625105529	0.0171	0.0165	0.0158	0.0022	0.1643	0.0024	0.0023	0.0682	8e-04	0.1076	0.1445	0.0287	0.0029	0.1286	0.0223	0.003	0.0023	0.0033	6e-04	0.0253	0.0177	0.0276	0.0647	0.027	0.0994	9e-04
5	rs6878853	20981688	1.02	0.157502178544443	0.96	0.130782650589638	0.152779752865897	0.373279883002207	0.0171	0.0166	0.0157	0.0022	0.1644	0.0024	0.0023	0.0682	8e-04	0.1076	0.1444	0.0287	0.0029	0.1287	0.0223	0.0029	0.0023	0.0033	6e-04	0.0253	0.0177	0.0275	0.0648	0.027	0.0994	9e-04
5	rs7714560	20990394	1.02	0.157502178544443	0.96	0.130782650589638	0.151947681195903	0.355535071148623	0.0173	0.0166	0.0157	0.0022	0.1643	0.0024	0.0023	0.0682	8e-04	0.1077	0.1441	0.0286	0.0029	0.1288	0.0223	0.003	0.0023	0.0033	6e-04	0.0253	0.0176	0.0276	0.0649	0.027	0.0994	8e-04
5	rs4410678	20991259	1.02	0.157502178544443	0.96	0.130782650589638	0.155595207033648	0.360795083282865	0.0173	0.0167	0.0157	0.0022	0.1642	0.0024	0.0023	0.0682	8e-04	0.1077	0.144	0.0286	0.0029	0.1288	0.0223	0.003	0.0023	0.0033	6e-04	0.0253	0.0176	0.0276	0.0649	0.027	0.0994	8e-04
5	rs4866254	20997412	1.02	0.157502178544443	0.96	0.130782650589638	0.158441030196244	0.368599807557686	0.0173	0.0166	0.0155	0.0022	0.1644	0.0024	0.0023	0.0684	7e-04	0.1082	0.1439	0.0285	0.0028	0.1285	0.0223	0.003	0.0022	0.0032	6e-04	0.0253	0.0176	0.0276	0.065	0.0268	0.0995	8e-04
5	rs1499714	21012563	1.02	0.157502178544443	0.96	0.130782650589638	0.158713645550882	0.35228994966321	0.0174	0.0166	0.0153	0.0022	0.1645	0.0024	0.0023	0.0687	7e-04	0.1086	0.1439	0.0284	0.0027	0.1283	0.0222	0.003	0.0022	0.0032	6e-04	0.0253	0.0177	0.0276	0.065	0.0268	0.0996	8e-04
5	rs13158052	21031429	1.02	0.157502178544443	0.96	0.130782650589638	0.158509158194115	0.332877989554627	0.0174	0.0166	0.0152	0.0022	0.1646	0.0024	0.0023	0.0687	7e-04	0.1087	0.1439	0.0284	0.0026	0.1282	0.0223	0.003	0.0022	0.0032	6e-04	0.0253	0.0177	0.0277	0.0651	0.0267	0.0996	7e-04
5	rs72751150	21033450	1.02	0.157502178544443	0.96	0.130782650589638	0.161145187317107	0.330795293442729	0.0174	0.0166	0.0152	0.0022	0.1646	0.0024	0.0023	0.0687	7e-04	0.1087	0.1439	0.0284	0.0026	0.1282	0.0223	0.003	0.0022	0.0032	6e-04	0.0253	0.0177	0.0277	0.0651	0.0267	0.0996	7e-04
5	rs114269056	21034984	1.02	0.157502178544443	0.96	0.130782650589638	0.161317241233828	0.331040118445751	0.0174	0.0166	0.0152	0.0022	0.1646	0.0024	0.0023	0.0687	7e-04	0.1087	0.1439	0.0284	0.0026	0.1282	0.0223	0.003	0.0022	0.0032	6e-04	0.0253	0.0177	0.0277	0.0651	0.0267	0.0996	7e-04
5	rs74930984	21039701	1.02	0.157502178544443	0.96	0.130782650589638	0.162248193974505	0.331529927061795	0.0175	0.0166	0.0151	0.0022	0.1646	0.0024	0.0023	0.0687	7e-04	0.1087	0.1439	0.0284	0.0026	0.1282	0.0223	0.003	0.0022	0.0032	6e-04	0.0253	0.0177	0.0277	0.0651	0.0267	0.0996	7e-04
5	rs80032155	21049002	1.02	0.157502178544443	0.97	0.112481740502774	0.163216944946593	0.338779027816849	0.0175	0.0166	0.0151	0.0022	0.1646	0.0024	0.0023	0.0687	7e-04	0.1088	0.1439	0.0284	0.0026	0.1282	0.0222	0.003	0.0022	0.0032	6e-04	0.0253	0.0176	0.0277	0.0651	0.0267	0.0996	7e-04
5	rs9292965	21053379	1.03	0.13807906481078	0.97	0.112481740502774	0.166739451817402	0.349550745462972	0.0175	0.0166	0.0151	0.0022	0.1647	0.0023	0.0022	0.0688	7e-04	0.1089	0.1439	0.0284	0.0026	0.1282	0.0222	0.003	0.0022	0.0032	6e-04	0.0253	0.0176	0.0277	0.0651	0.0267	0.0997	6e-04
5	rs62351982	21060393	1.03	0.13807906481078	0.97	0.112481740502774	0.167582951220631	0.347190016737816	0.0175	0.0166	0.015	0.0022	0.1647	0.0023	0.0022	0.0688	7e-04	0.1089	0.1439	0.0284	0.0026	0.1282	0.0222	0.003	0.0022	0.0032	6e-04	0.0253	0.0176	0.0277	0.0651	0.0267	0.0997	6e-04
5	rs114250919	21093728	1.03	0.13807906481078	0.97	0.112481740502774	0.169277403147579	0.33165241223901	0.0175	0.0165	0.0149	0.0022	0.1648	0.0023	0.0022	0.069	7e-04	0.1091	0.144	0.0282	0.0026	0.128	0.0222	0.003	0.0022	0.0032	6e-04	0.0253	0.0176	0.0277	0.0651	0.0266	0.0997	6e-04
5	rs75237998	21097394	1.03	0.13807906481078	0.97	0.112481740502774	0.169419056087554	0.328349957995155	0.0175	0.0165	0.0149	0.0022	0.1648	0.0023	0.0022	0.069	7e-04	0.1091	0.144	0.0282	0.0026	0.128	0.0222	0.003	0.0022	0.0032	6e-04	0.0253	0.0176	0.0277	0.0651	0.0266	0.0997	6e-04
5	rs114790122	21106970	1.03	0.13807906481078	0.97	0.112481740502774	0.169879904832331	0.327617393291331	0.0176	0.0165	0.0149	0.0022	0.1648	0.0023	0.0022	0.069	7e-04	0.1092	0.1439	0.0282	0.0026	0.128	0.0222	0.003	0.0023	0.0031	6e-04	0.0253	0.0176	0.0277	0.0651	0.0266	0.0997	6e-04
5	rs248203	21123190	1.03	0.13807906481078	0.97	0.112481740502774	0.163876236244343	0.316203641319812	0.0176	0.0165	0.0147	0.0022	0.165	0.0023	0.0022	0.0691	7e-04	0.1096	0.1439	0.028	0.0025	0.1276	0.022	0.003	0.0023	0.0031	6e-04	0.0253	0.0175	0.0277	0.0652	0.0267	0.0998	6e-04
5	rs78421532	21135446	1.03	0.13807906481078	0.97	0.112481740502774	0.163563746387746	0.318864238315384	0.0176	0.0165	0.0147	0.0022	0.1649	0.0023	0.0022	0.0691	7e-04	0.1097	0.1442	0.028	0.0025	0.1275	0.022	0.003	0.0023	0.0031	6e-04	0.0252	0.0174	0.0277	0.0652	0.0267	0.0999	6e-04
5	rs248195	21136601	1.03	0.13807906481078	0.97	0.112481740502774	0.163424974084832	0.31487581964768	0.0176	0.0165	0.0147	0.0022	0.1649	0.0023	0.0022	0.0691	7e-04	0.1097	0.1442	0.028	0.0025	0.1275	0.022	0.003	0.0023	0.0031	6e-04	0.0252	0.0174	0.0277	0.0652	0.0267	0.0999	6e-04
5	rs77388455	21138383	1.03	0.13807906481078	0.97	0.112481740502774	0.163737308756098	0.321288667102202	0.0176	0.0165	0.0147	0.0022	0.1649	0.0023	0.0022	0.0691	7e-04	0.1097	0.1442	0.028	0.0025	0.1275	0.022	0.003	0.0023	0.0031	6e-04	0.0252	0.0174	0.0277	0.0652	0.0267	0.0999	6e-04
5	rs79345024	21154640	1.03	0.13807906481078	0.97	0.112481740502774	0.158815947372509	0.301213292345333	0.0177	0.0164	0.0146	0.0022	0.1648	0.0023	0.0022	0.0692	7e-04	0.1098	0.1442	0.028	0.0026	0.1274	0.022	0.0029	0.0024	0.0031	6e-04	0.0253	0.0174	0.0277	0.0653	0.0267	0.1	6e-04
5	rs294137	21164411	1.03	0.13807906481078	0.97	0.112481740502774	0.154485515063329	0.289967923990191	0.0177	0.0164	0.0145	0.0022	0.1647	0.0023	0.0023	0.0692	7e-04	0.1098	0.1442	0.028	0.0026	0.1274	0.022	0.0029	0.0024	0.0031	6e-04	0.0253	0.0174	0.0277	0.0653	0.0266	0.1001	6e-04
5	rs17253658	21172293	1.03	0.13807906481078	0.97	0.112481740502774	0.153915684367173	0.285623388143333	0.0177	0.0164	0.0145	0.0022	0.1647	0.0023	0.0023	0.0692	8e-04	0.1098	0.1442	0.028	0.0026	0.1274	0.022	0.0029	0.0024	0.0031	6e-04	0.0253	0.0174	0.0277	0.0653	0.0266	0.1001	6e-04
5	rs77726272	21174806	1.03	0.13807906481078	0.97	0.112481740502774	0.153313689430482	0.285623388143333	0.0177	0.0164	0.0145	0.0022	0.1647	0.0023	0.0023	0.0692	8e-04	0.1098	0.1441	0.028	0.0026	0.1274	0.022	0.0029	0.0024	0.0031	6e-04	0.0254	0.0174	0.0278	0.0653	0.0266	0.1001	6e-04
5	rs159173	21179977	1.03	0.13807906481078	0.97	0.112481740502774	0.153581070658309	0.286326549785513	0.0177	0.0164	0.0145	0.0022	0.1647	0.0023	0.0023	0.0692	8e-04	0.1098	0.1441	0.028	0.0026	0.1274	0.022	0.0029	0.0024	0.0031	6e-04	0.0254	0.0174	0.0278	0.0653	0.0266	0.1001	6e-04
5	rs13188274	21194994	1.03	0.13807906481078	0.97	0.112481740502774	0.156574260159494	0.297766816158571	0.0177	0.0164	0.0144	0.0022	0.1646	0.0023	0.0023	0.0692	8e-04	0.1098	0.1441	0.0279	0.0026	0.1273	0.022	0.0029	0.0024	0.0031	6e-04	0.0254	0.0174	0.0278	0.0653	0.0266	0.1001	6e-04
5	rs7705638	21210552	1.03	0.13807906481078	0.97	0.112481740502774	0.157387248956051	0.292796633443496	0.0178	0.0164	0.0144	0.0022	0.1646	0.0023	0.0023	0.0692	8e-04	0.1099	0.144	0.0279	0.0026	0.1273	0.022	0.0029	0.0024	0.0031	5e-04	0.0254	0.0175	0.0279	0.0654	0.0267	0.0999	6e-04
5	rs56402602	21216062	1.03	0.13807906481078	0.97	0.112481740502774	0.157794673368823	0.279318783831548	0.0178	0.0163	0.0143	0.0022	0.1645	0.0023	0.0023	0.0691	8e-04	0.11	0.1442	0.0278	0.0025	0.1275	0.0219	0.0029	0.0024	0.0031	5e-04	0.0255	0.0174	0.0278	0.0653	0.0266	0.1001	6e-04
5	rs77739823	21254806	1.03	0.13807906481078	0.96	0.130782650589638	0.150456724361725	0.268103259406662	0.0179	0.0164	0.0142	0.0023	0.1645	0.0023	0.0023	0.0691	8e-04	0.1102	0.1439	0.0276	0.0025	0.1273	0.0218	0.0029	0.0024	0.0031	5e-04	0.0255	0.0173	0.0279	0.0654	0.0265	0.1003	6e-04
5	rs2353449	21255349	1.03	0.13807906481078	0.96	0.130782650589638	0.15032461614871	0.267758661016164	0.0179	0.0164	0.0142	0.0023	0.1645	0.0023	0.0023	0.0691	8e-04	0.1102	0.1439	0.0276	0.0025	0.1273	0.0218	0.0029	0.0024	0.0031	5e-04	0.0255	0.0173	0.0279	0.0654	0.0265	0.1003	6e-04
5	rs6862720	21261450	1.03	0.13807906481078	0.96	0.130782650589638	0.149204472634502	0.267184636499526	0.0179	0.0164	0.0142	0.0023	0.1645	0.0023	0.0023	0.0691	8e-04	0.1102	0.1439	0.0276	0.0025	0.1273	0.0218	0.0029	0.0024	0.0031	5e-04	0.0255	0.0173	0.0279	0.0654	0.0265	0.1003	6e-04
5	rs7718376	21269659	1.03	0.13807906481078	0.96	0.130782650589638	0.129405808699391	0.231268441210747	0.0182	0.0165	0.0141	0.0024	0.1648	0.0024	0.0024	0.0692	8e-04	0.1101	0.1437	0.027	0.0026	0.1272	0.0215	0.0029	0.0024	0.0031	5e-04	0.0257	0.0175	0.0278	0.0656	0.0263	0.1005	6e-04
5	rs112100808	21305897	1.03	0.13807906481078	0.96	0.130782650589638	0.118900749898775	0.218988660934331	0.0182	0.0166	0.014	0.0024	0.165	0.0024	0.0025	0.0693	8e-04	0.1102	0.1435	0.0268	0.0025	0.1269	0.0213	0.003	0.0025	0.0031	6e-04	0.0258	0.0174	0.0278	0.0657	0.0262	0.1007	6e-04
5	rs10941887	21319693	1.03	0.13807906481078	0.96	0.130782650589638	0.116026726648564	0.219958662185691	0.0182	0.0166	0.014	0.0024	0.1651	0.0025	0.0025	0.0693	8e-04	0.1102	0.1436	0.0267	0.0025	0.1266	0.0213	0.003	0.0025	0.0031	6e-04	0.0258	0.0173	0.0277	0.0658	0.0262	0.1007	7e-04
5	Affx-26290363	21349741	1.04	0.120487900976968	0.96	0.130782650589638	0.0675441503414339	0.198011483840927	0.0184	0.0167	0.014	0.0024	0.1661	0.0026	0.0026	0.0697	8e-04	0.1105	0.1437	0.0262	0.0023	0.1241	0.0208	0.0032	0.0026	0.0032	6e-04	0.0263	0.0175	0.0276	0.0661	0.0253	0.1018	7e-04
5	rs62349884	21381491	1.04	0.120487900976968	0.96	0.130782650589638	0.0716506376153801	0.30634543409516	0.0183	0.0166	0.0135	0.0022	0.1697	0.0028	0.0028	0.0706	8e-04	0.1108	0.1431	0.025	0.002	0.1227	0.0197	0.0034	0.0029	0.0031	6e-04	0.0259	0.0186	0.027	0.0663	0.025	0.1017	7e-04
5	rs12153163	21391093	1.04	0.120487900976968	0.96	0.130782650589638	0.0700383076459116	0.300380292506167	0.0183	0.0166	0.0135	0.0022	0.17	0.0028	0.0028	0.0706	8e-04	0.1108	0.1431	0.025	0.002	0.1226	0.0197	0.0034	0.0029	0.0031	6e-04	0.0259	0.0186	0.0269	0.0663	0.025	0.1017	7e-04
5	rs7734273	21395831	1.04	0.120487900976968	0.96	0.130782650589638	0.0743057626899984	0.289026875031552	0.0183	0.017	0.0135	0.0022	0.1701	0.0028	0.0029	0.0707	8e-04	0.1109	0.143	0.0248	0.002	0.1224	0.0198	0.0034	0.0029	0.0031	6e-04	0.0255	0.0187	0.027	0.0663	0.0251	0.1017	7e-04
5	rs12654502	21406179	1.04	0.120487900976968	0.96	0.130782650589638	0.0804092877360997	0.329816522789036	0.0183	0.017	0.0135	0.0022	0.1702	0.0029	0.0029	0.0707	7e-04	0.1109	0.143	0.0247	0.002	0.1223	0.0198	0.0034	0.0029	0.0031	6e-04	0.0254	0.0187	0.027	0.0663	0.0251	0.1015	7e-04
5	rs34306165	21419651	1.04	0.120487900976968	0.96	0.130782650589638	0.0821941303501506	0.318622093693423	0.0182	0.0169	0.0135	0.0022	0.1704	0.0029	0.0029	0.0707	8e-04	0.111	0.143	0.0246	0.0019	0.1223	0.0198	0.0034	0.0029	0.0031	6e-04	0.0254	0.0187	0.0269	0.0664	0.025	0.1015	7e-04
5	rs34123832	21424743	1.04	0.120487900976968	0.95	0.15120882267165	0.0820349653370204	0.307183351358197	0.0182	0.0169	0.0135	0.0022	0.1704	0.0029	0.0029	0.0708	8e-04	0.111	0.143	0.0246	0.0019	0.1223	0.0198	0.0034	0.0029	0.0031	6e-04	0.0254	0.0187	0.0269	0.0664	0.025	0.1015	7e-04
5	rs72737622	21432845	1.04	0.120487900976968	0.95	0.15120882267165	0.0830387136669077	0.301213292345333	0.0183	0.0169	0.0135	0.0022	0.1704	0.0029	0.0029	0.0708	8e-04	0.111	0.143	0.0246	0.0019	0.1223	0.0198	0.0034	0.0029	0.0031	6e-04	0.0254	0.0187	0.0269	0.0663	0.0251	0.1015	7e-04
5	rs77343850	21441598	1.04	0.120487900976968	0.95	0.15120882267165	0.0840272016487738	0.298478900403108	0.0182	0.0169	0.0135	0.0022	0.1703	0.0029	0.0029	0.0708	8e-04	0.111	0.143	0.0246	0.0019	0.1223	0.0198	0.0034	0.0029	0.0031	6e-04	0.0254	0.0187	0.0269	0.0663	0.0251	0.1014	7e-04
5	rs116122626	21445348	1.04	0.120487900976968	0.95	0.15120882267165	0.0844432073848052	0.297055244751062	0.0182	0.0169	0.0135	0.0022	0.1703	0.0029	0.0029	0.0708	7e-04	0.111	0.143	0.0246	0.0019	0.1223	0.0198	0.0034	0.0029	0.0031	6e-04	0.0254	0.0187	0.0269	0.0663	0.0251	0.1014	7e-04
5	rs34544470	21473438	1.04	0.120487900976968	0.95	0.15120882267165	0.088079867942848	0.296818168391985	0.0182	0.0169	0.0135	0.0022	0.1703	0.0029	0.0029	0.0708	7e-04	0.111	0.1429	0.0245	0.002	0.1223	0.0198	0.0034	0.0029	0.0031	6e-04	0.0254	0.0188	0.0269	0.0662	0.0251	0.1014	6e-04
5	rs115141175	21537168	1.04	0.120487900976968	0.95	0.15120882267165	0.0921810666927822	0.320682052288788	0.0182	0.0168	0.0135	0.0021	0.1705	0.0029	0.003	0.0707	7e-04	0.111	0.1431	0.0244	0.002	0.1224	0.0198	0.0035	0.0029	0.0031	6e-04	0.0255	0.0188	0.0269	0.0662	0.0252	0.1011	6e-04
5	rs114908851	21554547	1.04	0.120487900976968	0.95	0.15120882267165	0.0846980787930335	0.295870434343959	0.0182	0.0168	0.0135	0.0021	0.1707	0.003	0.003	0.0707	7e-04	0.1108	0.1432	0.0244	0.002	0.1226	0.0197	0.0036	0.0029	0.003	7e-04	0.0254	0.0189	0.0268	0.0662	0.0252	0.101	7e-04
5	rs116632157	21566181	1.04	0.120487900976968	0.95	0.15120882267165	0.082581496352284	0.291263381897018	0.0182	0.0167	0.0135	0.0021	0.1707	0.003	0.003	0.0706	7e-04	0.1108	0.1432	0.0244	0.002	0.1226	0.0197	0.0036	0.0029	0.003	7e-04	0.0254	0.0189	0.0268	0.0662	0.0252	0.101	7e-04
5	rs7720174	21574347	1.05	0.104628957265627	0.95	0.15120882267165	0.0675040820664571	0.244990302826352	0.018	0.0163	0.0135	0.0022	0.171	0.003	0.0032	0.0702	8e-04	0.1104	0.144	0.024	0.0021	0.123	0.0198	0.0039	0.0029	0.0027	8e-04	0.0256	0.0191	0.0265	0.0662	0.0255	0.1	7e-04
5	rs12519981	21574610	1.05	0.104628957265627	0.95	0.15120882267165	0.0574640193291496	0.230610959567407	0.018	0.0162	0.0135	0.0022	0.1711	0.0031	0.0033	0.0701	8e-04	0.1105	0.1442	0.0239	0.0021	0.1228	0.0199	0.0039	0.0029	0.0027	8e-04	0.0256	0.0191	0.0265	0.0663	0.0255	0.1	7e-04
5	rs13170873	21584489	1.05	0.104628957265627	0.95	0.15120882267165	0.0549965002938107	0.308621369479292	0.018	0.0156	0.0134	0.0022	0.1714	0.0031	0.0036	0.0701	8e-04	0.1108	0.1465	0.0232	0.0022	0.1227	0.0194	0.0041	0.0029	0.0026	9e-04	0.0257	0.0192	0.0264	0.0665	0.0251	0.0987	6e-04
5	rs515853	21585236	1.05	0.104628957265627	0.95	0.15120882267165	0.0529922667774122	0.277226858718505	0.018	0.0156	0.0135	0.0022	0.1713	0.0031	0.0036	0.0701	8e-04	0.1107	0.1464	0.0232	0.0022	0.1227	0.0194	0.0042	0.0029	0.0026	9e-04	0.0258	0.0192	0.0265	0.0665	0.0252	0.0987	6e-04
5	rs16888770	21586180	1.05	0.104628957265627	0.95	0.15120882267165	0.0575360973063529	0.27990073074286	0.018	0.0156	0.0134	0.0022	0.1712	0.0031	0.0036	0.0702	8e-04	0.1107	0.1464	0.0232	0.0021	0.1228	0.0194	0.0042	0.0029	0.0025	8e-04	0.0258	0.0192	0.0265	0.0665	0.0253	0.0987	6e-04
5	rs115999527	21588144	1.05	0.104628957265627	0.95	0.15120882267165	0.0577165551686498	0.252621592306637	0.018	0.0156	0.0134	0.0022	0.1712	0.0031	0.0036	0.0702	8e-04	0.1107	0.1465	0.0232	0.0021	0.1228	0.0194	0.0042	0.0029	0.0025	8e-04	0.0258	0.0192	0.0265	0.0666	0.0253	0.0986	6e-04
5	rs62348663	21596561	1.05	0.104628957265627	0.95	0.15120882267165	0.0586062361460253	0.242760004644919	0.0181	0.0156	0.0134	0.0022	0.1713	0.0031	0.0036	0.0702	8e-04	0.1107	0.1465	0.0232	0.0021	0.1229	0.0193	0.0042	0.0029	0.0025	9e-04	0.0257	0.0191	0.0264	0.0665	0.0253	0.0986	6e-04
5	rs4701367	21598533	1.05	0.104628957265627	0.95	0.15120882267165	0.0586427417768548	0.250369401154829	0.0181	0.0156	0.0134	0.0022	0.1713	0.0031	0.0036	0.0702	8e-04	0.1106	0.1463	0.0233	0.0021	0.1229	0.0193	0.0042	0.0029	0.0025	9e-04	0.0257	0.0192	0.0264	0.0666	0.0253	0.0986	7e-04
5	rs73741572	21599848	1.05	0.104628957265627	0.95	0.15120882267165	0.060394175559787	0.272249140998348	0.0181	0.0156	0.0134	0.0022	0.1713	0.0031	0.0036	0.0702	8e-04	0.1107	0.1463	0.0232	0.0021	0.1229	0.0193	0.0042	0.0029	0.0025	9e-04	0.0257	0.0192	0.0264	0.0666	0.0253	0.0986	7e-04
5	rs34871772	21605580	1.05	0.104628957265627	0.95	0.15120882267165	0.0787822849896954	0.264777923715796	0.0181	0.0156	0.0129	0.0021	0.1714	0.0031	0.0036	0.0702	9e-04	0.1108	0.1464	0.0232	0.0021	0.1228	0.0193	0.0042	0.0028	0.0024	9e-04	0.0254	0.0194	0.0263	0.0669	0.0253	0.0987	7e-04
5	rs11745808	21606932	1.05	0.104628957265627	0.95	0.15120882267165	0.0797603861920772	0.249919729101347	0.0181	0.0156	0.0129	0.0021	0.1714	0.0031	0.0037	0.0702	9e-04	0.1108	0.1464	0.0232	0.0021	0.1229	0.0193	0.0043	0.0028	0.0024	9e-04	0.0254	0.0195	0.0263	0.0669	0.0253	0.0986	7e-04
5	rs60821163	21610596	1.05	0.104628957265627	0.95	0.15120882267165	0.0788930423661574	0.260895773789267	0.0181	0.0156	0.0129	0.0021	0.1714	0.0031	0.0037	0.0701	9e-04	0.1107	0.1463	0.0232	0.002	0.1231	0.0192	0.0043	0.0028	0.0024	9e-04	0.0253	0.0196	0.0262	0.067	0.0253	0.0984	7e-04
5	rs73059073	21618174	1.06	0.0904005175896243	0.95	0.15120882267165	0.0746260284889796	0.201144429922278	0.0183	0.0157	0.0135	0.0022	0.1713	0.0034	0.0039	0.0692	9e-04	0.11	0.1458	0.0231	0.0017	0.1239	0.019	0.0047	0.003	0.0019	0.001	0.0247	0.0209	0.0257	0.0678	0.0251	0.0981	8e-04
5	rs79020848	21623029	1.06	0.0904005175896243	0.94	0.173887076546345	0.0881988063355875	0.281765454544118	0.0181	0.0156	0.0136	0.0022	0.1713	0.0035	0.004	0.0686	8e-04	0.1103	0.1456	0.0231	0.0015	0.124	0.0188	0.0049	0.003	0.0021	9e-04	0.0246	0.0212	0.0255	0.0679	0.0251	0.0983	8e-04
5	rs76714080	21630793	1.06	0.0904005175896243	0.94	0.173887076546345	0.0827641895691975	0.258847792122691	0.0181	0.0156	0.0136	0.0022	0.1713	0.0035	0.004	0.0686	8e-04	0.1104	0.1456	0.0231	0.0015	0.1241	0.0188	0.0049	0.0031	0.0022	9e-04	0.0246	0.0213	0.0255	0.0679	0.0251	0.0983	8e-04
5	rs73743916	21630897	1.06	0.0904005175896243	0.94	0.173887076546345	0.0827184920564889	0.257371845568379	0.0181	0.0156	0.0136	0.0022	0.1713	0.0035	0.004	0.0686	8e-04	0.1104	0.1456	0.0231	0.0015	0.1241	0.0188	0.0049	0.0031	0.0022	9e-04	0.0246	0.0213	0.0255	0.0679	0.0251	0.0983	8e-04
5	rs1390670	21631713	1.06	0.0904005175896243	0.94	0.173887076546345	0.0815586547015055	0.240314210332583	0.0181	0.0156	0.0136	0.0022	0.1713	0.0035	0.004	0.0686	8e-04	0.1104	0.1456	0.0231	0.0015	0.1241	0.0188	0.0049	0.0031	0.0022	9e-04	0.0246	0.0213	0.0255	0.0679	0.0251	0.0983	8e-04
5	rs6872733	21636136	1.06	0.0904005175896243	0.94	0.173887076546345	0.0868489445400027	0.260326382971281	0.0181	0.0155	0.0136	0.0022	0.1712	0.0035	0.004	0.0686	7e-04	0.1105	0.1455	0.0231	0.0014	0.1241	0.0187	0.0049	0.0031	0.0022	0.001	0.0246	0.0213	0.0255	0.068	0.025	0.0983	8e-04
5	rs13161353	21637415	1.06	0.0904005175896243	0.94	0.173887076546345	0.0869904125159564	0.263977194986213	0.0182	0.0155	0.0136	0.0022	0.1712	0.0035	0.004	0.0686	7e-04	0.1105	0.1455	0.0231	0.0014	0.1241	0.0187	0.0049	0.0031	0.0022	0.001	0.0246	0.0213	0.0255	0.0681	0.025	0.0984	8e-04
5	rs112377612	21638406	1.06	0.0904005175896243	0.94	0.173887076546345	0.087913525356915	0.288556699369835	0.0182	0.0155	0.0136	0.0022	0.1712	0.0035	0.0041	0.0686	7e-04	0.1105	0.1455	0.0231	0.0014	0.1241	0.0187	0.0049	0.0031	0.0022	0.001	0.0246	0.0213	0.0255	0.0681	0.025	0.0984	8e-04
5	rs17839343	21649344	1.06	0.0904005175896243	0.94	0.173887076546345	0.0722561902292813	0.2516073173035	0.0182	0.0156	0.0138	0.0023	0.1711	0.0036	0.0042	0.0683	8e-04	0.1106	0.1455	0.023	0.0014	0.1237	0.0185	0.005	0.0033	0.0022	0.001	0.0244	0.0215	0.0254	0.068	0.0248	0.0983	9e-04
5	rs114480920	21655316	1.06	0.0904005175896243	0.94	0.173887076546345	0.0612733301335838	0.243762834060844	0.0182	0.0161	0.0139	0.0024	0.1712	0.0036	0.0042	0.0674	8e-04	0.1108	0.1455	0.023	0.0014	0.1239	0.0182	0.0051	0.0034	0.0022	0.001	0.0242	0.0217	0.0253	0.068	0.0247	0.0984	0.001
5	rs664327	21665598	1.06	0.0904005175896243	0.94	0.173887076546345	0.0560882056293073	0.211918564804875	0.0183	0.0163	0.014	0.0024	0.1712	0.0036	0.0042	0.0672	9e-04	0.1109	0.1453	0.023	0.0014	0.1239	0.0181	0.0051	0.0034	0.0022	0.001	0.0241	0.0218	0.0253	0.0678	0.0246	0.0984	0.0011
5	rs115220399	21665667	1.06	0.0904005175896243	0.94	0.173887076546345	0.0564256302235046	0.210109919967117	0.0183	0.0163	0.014	0.0024	0.1712	0.0036	0.0042	0.0672	9e-04	0.1109	0.1453	0.023	0.0014	0.1239	0.0182	0.0051	0.0034	0.0022	0.001	0.0241	0.0218	0.0253	0.0678	0.0246	0.0984	0.0011
5	rs62348693	21675135	1.06	0.0904005175896243	0.94	0.173887076546345	0.0580967402779921	0.232695058797546	0.0183	0.0164	0.014	0.0025	0.1713	0.0036	0.0042	0.0672	9e-04	0.1109	0.1453	0.023	0.0014	0.1238	0.0181	0.0052	0.0034	0.0021	0.001	0.0241	0.0218	0.0251	0.0679	0.0245	0.0983	0.0011
5	rs114413993	21677564	1.06	0.0904005175896243	0.94	0.173887076546345	0.0572122193455661	0.238097650956508	0.0183	0.0164	0.014	0.0025	0.1713	0.0036	0.0042	0.0672	9e-04	0.1109	0.1453	0.023	0.0014	0.1238	0.018	0.0052	0.0034	0.0021	0.0011	0.0241	0.0218	0.0251	0.0679	0.0245	0.0983	0.0011
5	rs621772	21680040	1.06	0.0904005175896243	0.94	0.173887076546345	0.0563367035052413	0.227114652465071	0.0183	0.0164	0.014	0.0024	0.1713	0.0036	0.0043	0.0671	9e-04	0.1109	0.1453	0.023	0.0014	0.1238	0.018	0.0052	0.0034	0.0021	0.0011	0.0242	0.0219	0.0251	0.0679	0.0245	0.0983	0.0011
5	rs115280128	21685470	1.06	0.0904005175896243	0.94	0.173887076546345	0.055575786893109	0.236218764368775	0.0183	0.0164	0.014	0.0025	0.1713	0.0036	0.0043	0.0671	9e-04	0.1109	0.1452	0.023	0.0014	0.1239	0.0179	0.0052	0.0034	0.0021	0.0011	0.0241	0.0219	0.0251	0.0679	0.0244	0.0983	0.0011
5	rs13154701	21693110	1.06	0.0904005175896243	0.94	0.173887076546345	0.0521436837917787	0.196762943231007	0.0183	0.0165	0.0142	0.0025	0.1713	0.0037	0.0043	0.0669	9e-04	0.1108	0.1452	0.023	0.0015	0.1238	0.0178	0.0052	0.0035	0.0021	0.0011	0.0241	0.0219	0.025	0.0681	0.0244	0.0981	0.0012
5	rs79771644	21694078	1.06	0.0904005175896243	0.94	0.173887076546345	0.0522450287872228	0.198532493241404	0.0183	0.0165	0.0142	0.0025	0.1713	0.0037	0.0043	0.0669	9e-04	0.1108	0.1452	0.023	0.0015	0.1238	0.0178	0.0053	0.0035	0.0021	0.0011	0.0241	0.0219	0.025	0.0681	0.0243	0.0981	0.0012
5	rs6882854	21694912	1.06	0.0904005175896243	0.94	0.173887076546345	0.0516054060659365	0.184629097908098	0.0183	0.0165	0.0142	0.0025	0.1713	0.0037	0.0043	0.0669	9e-04	0.1108	0.1452	0.023	0.0015	0.1239	0.0178	0.0053	0.0035	0.0021	0.0011	0.0241	0.0219	0.0249	0.0681	0.0243	0.0981	0.0012
5	rs17259312	21694941	1.06	0.0904005175896243	0.94	0.173887076546345	0.0516389385499805	0.185443398408642	0.0183	0.0165	0.0142	0.0025	0.1713	0.0037	0.0043	0.0669	9e-04	0.1108	0.1452	0.023	0.0015	0.1239	0.0178	0.0053	0.0035	0.0021	0.0011	0.0241	0.0219	0.0249	0.0681	0.0243	0.0981	0.0012
5	rs662720	21699923	1.06	0.0904005175896243	0.94	0.173887076546345	0.0373548191325875	0.135844440998802	0.0187	0.0166	0.0146	0.0027	0.1715	0.0038	0.0045	0.0662	0.001	0.1103	0.1449	0.0227	0.0017	0.1239	0.0174	0.0055	0.0037	0.0022	0.0011	0.0242	0.0221	0.0247	0.0684	0.0242	0.0974	0.0014
5	rs2443768	21701837	1.06	0.0904005175896243	0.94	0.173887076546345	0.0371535028918456	0.113250292166019	0.019	0.0168	0.015	0.0028	0.1717	0.0039	0.0047	0.0656	0.0011	0.1098	0.1446	0.0225	0.0018	0.1239	0.0171	0.0057	0.0038	0.0023	0.0011	0.0243	0.0222	0.0246	0.0688	0.024	0.0969	0.0016
5	rs57853980	21705237	1.06	0.0904005175896243	0.94	0.173887076546345	0.0442164224456538	0.108852299542982	0.0194	0.0169	0.0153	0.003	0.1723	0.0041	0.0049	0.0651	0.0011	0.1095	0.1442	0.0224	0.0018	0.1235	0.0167	0.0059	0.0039	0.0023	0.0011	0.0244	0.0224	0.0247	0.069	0.0238	0.0963	0.0017
5	rs116382194	21708164	1.06	0.0904005175896243	0.94	0.173887076546345	0.0442466247713101	0.11011410358038	0.0194	0.0169	0.0153	0.003	0.1723	0.0041	0.0049	0.0651	0.0011	0.1094	0.1442	0.0224	0.0018	0.1234	0.0167	0.0059	0.0039	0.0024	0.0011	0.0244	0.0224	0.0247	0.069	0.0238	0.0963	0.0017
5	rs73068633	21717860	1.06	0.0904005175896243	0.94	0.173887076546345	0.0438250706380902	0.107846881974332	0.0194	0.0169	0.0154	0.003	0.1723	0.0041	0.0049	0.0651	0.0011	0.1094	0.1442	0.0224	0.0018	0.1234	0.0167	0.0059	0.0039	0.0024	0.0011	0.0244	0.0224	0.0247	0.069	0.0238	0.0963	0.0017
5	rs10461804	21722174	1.06	0.0904005175896243	0.93	0.198940398764014	0.0430198298653164	0.109020217529996	0.0194	0.0169	0.0154	0.003	0.1723	0.0041	0.0049	0.065	0.0011	0.1094	0.1441	0.0224	0.0019	0.1233	0.0166	0.006	0.0039	0.0024	0.0011	0.0244	0.0224	0.0247	0.069	0.0238	0.0962	0.0017
5	rs12055002	21727068	1.06	0.0904005175896243	0.93	0.198940398764014	0.0642130531323038	0.0633450554487495	0.0199	0.017	0.0163	0.0037	0.1725	0.0043	0.0055	0.0648	0.0012	0.1096	0.1413	0.0222	0.0023	0.1226	0.0167	0.0065	0.0043	0.0027	0.001	0.0246	0.023	0.0246	0.0696	0.0235	0.094	0.0019
5	rs115668821	21731892	1.06	0.0904005175896243	0.93	0.198940398764014	0.0628082287639324	0.0618681926941815	0.0199	0.017	0.0163	0.0037	0.1726	0.0043	0.0055	0.0648	0.0012	0.1097	0.1411	0.0222	0.0023	0.1225	0.0167	0.0065	0.0043	0.0027	0.001	0.0246	0.023	0.0246	0.0696	0.0235	0.0938	0.0019
5	rs6451993	21752056	1.06	0.0904005175896243	0.93	0.198940398764014	0.0620850324628535	0.059944021356408	0.02	0.017	0.0164	0.0037	0.1727	0.0044	0.0056	0.0649	0.0012	0.1097	0.1409	0.0222	0.0023	0.1224	0.0166	0.0065	0.0043	0.0028	0.001	0.0246	0.0231	0.0246	0.0697	0.0235	0.0936	0.0019
5	rs115699879	21753558	1.06	0.0904005175896243	0.93	0.198940398764014	0.0608233505756787	0.0612682758992906	0.02	0.017	0.0164	0.0038	0.1727	0.0044	0.0056	0.0649	0.0012	0.1097	0.1409	0.0222	0.0023	0.1224	0.0166	0.0065	0.0043	0.0028	0.001	0.0246	0.0231	0.0246	0.0697	0.0235	0.0936	0.0019
5	rs116197408	21753563	1.06	0.0904005175896243	0.89	0.325204496311925	0.0608233505756787	0.0612682758992906	0.02	0.017	0.0164	0.0038	0.1727	0.0044	0.0056	0.0649	0.0012	0.1097	0.1409	0.0222	0.0023	0.1224	0.0166	0.0065	0.0043	0.0028	0.001	0.0246	0.0231	0.0246	0.0697	0.0235	0.0936	0.0019
5	rs72739933	21753995	1.06	0.0904005175896243	0.88	0.363814363818289	0.0605805264197135	0.0608697093311226	0.02	0.017	0.0164	0.0038	0.1727	0.0044	0.0056	0.0649	0.0012	0.1097	0.1409	0.0222	0.0023	0.1224	0.0166	0.0065	0.0043	0.0028	0.001	0.0246	0.0231	0.0246	0.0697	0.0235	0.0936	0.0019
5	rs114796840	21756939	1.05	0.104628957265627	0.88	0.363814363818289	0.0598373999854882	0.0618681926941815	0.02	0.017	0.0164	0.0038	0.1727	0.0044	0.0056	0.0649	0.0012	0.1097	0.1409	0.0222	0.0023	0.1224	0.0166	0.0065	0.0043	0.0028	0.001	0.0246	0.0231	0.0246	0.0697	0.0235	0.0935	0.0019
5	rs2303749	21760731	1.05	0.104628957265627	0.88	0.363814363818289	0.0445039125464453	0.0529457465454202	0.02	0.0171	0.0168	0.0039	0.1728	0.0044	0.0059	0.0648	0.0011	0.1097	0.1402	0.0222	0.0023	0.1222	0.0165	0.0063	0.0044	0.0027	0.0011	0.0247	0.0234	0.025	0.0699	0.0236	0.0927	0.0019
5	rs4701252	21779154	1.05	0.104628957265627	0.88	0.363814363818289	0.0419619895660409	0.0526337298362892	0.02	0.0171	0.0168	0.0039	0.1729	0.0044	0.0059	0.0648	0.0011	0.1097	0.1402	0.0222	0.0023	0.1222	0.0165	0.0063	0.0045	0.0027	0.0011	0.0246	0.0234	0.025	0.0699	0.0236	0.0927	0.0019
5	rs17327618	21779929	1.05	0.104628957265627	0.88	0.363814363818289	0.0417148470653853	0.0530707769912157	0.02	0.0171	0.0168	0.0039	0.1729	0.0044	0.0059	0.0648	0.0011	0.1097	0.1402	0.0222	0.0023	0.1222	0.0165	0.0063	0.0045	0.0027	0.0011	0.0246	0.0234	0.025	0.0699	0.0236	0.0927	0.0019
5	rs75141758	21785701	1.05	0.104628957265627	0.87	0.405435896572436	0.0336822931098129	0.0583060569503148	0.0199	0.0171	0.0168	0.0039	0.1731	0.0045	0.0059	0.0647	0.001	0.1098	0.1398	0.0221	0.0023	0.1223	0.0165	0.0062	0.0045	0.0026	0.0011	0.0247	0.0236	0.0251	0.0699	0.0235	0.0925	0.0018
5	rs72739943	21787634	1.05	0.104628957265627	0.87	0.405435896572436	0.0333580510438033	0.0597464449684687	0.0199	0.0171	0.0168	0.0039	0.1731	0.0045	0.0059	0.0647	0.001	0.1098	0.1398	0.0221	0.0023	0.1223	0.0165	0.0062	0.0045	0.0026	0.0011	0.0247	0.0236	0.0252	0.0699	0.0235	0.0925	0.0018
5	rs35281081	21804327	1.05	0.104628957265627	0.87	0.405435896572436	0.0305374706210098	0.0547711565714703	0.0199	0.017	0.0169	0.004	0.1732	0.0045	0.006	0.0647	0.001	0.1097	0.1395	0.022	0.0023	0.1225	0.0164	0.0061	0.0046	0.0025	0.0012	0.0249	0.0238	0.0253	0.0699	0.0236	0.0922	0.0018
5	rs114970985	21804513	1.05	0.104628957265627	0.87	0.405435896572436	0.0296815621817447	0.0545177874489787	0.0199	0.017	0.0169	0.004	0.1732	0.0045	0.006	0.0647	0.001	0.1097	0.1395	0.022	0.0023	0.1225	0.0165	0.0061	0.0046	0.0025	0.0012	0.0249	0.0238	0.0253	0.0699	0.0236	0.0922	0.0017
5	rs13190130	21808324	1.05	0.104628957265627	0.87	0.405435896572436	0.0249997927798607	0.0528208439220502	0.0199	0.017	0.0169	0.004	0.1734	0.0045	0.006	0.0647	0.001	0.1097	0.1394	0.022	0.0023	0.1226	0.0165	0.006	0.0046	0.0024	0.0012	0.0249	0.0238	0.0253	0.0699	0.0236	0.0923	0.0017
5	rs4639176	21810125	1.05	0.104628957265627	0.87	0.405435896572436	0.0250403649664569	0.0523846925449201	0.0199	0.017	0.0169	0.004	0.1734	0.0045	0.006	0.0647	0.001	0.1097	0.1394	0.022	0.0023	0.1226	0.0165	0.006	0.0046	0.0024	0.0012	0.0249	0.0238	0.0253	0.0699	0.0236	0.0923	0.0017
5	rs17328673	21817206	1.05	0.104628957265627	0.87	0.405435896572436	0.0240992884374214	0.0516406600843847	0.0199	0.017	0.017	0.004	0.1734	0.0046	0.006	0.0647	9e-04	0.1097	0.1393	0.0221	0.0023	0.1227	0.0165	0.0059	0.0046	0.0024	0.0011	0.025	0.0238	0.0254	0.0699	0.0236	0.0922	0.0017
5	rs6863288	21820959	1.05	0.104628957265627	0.87	0.405435896572436	0.0226032719232568	0.0522603661538832	0.0199	0.017	0.017	0.004	0.1735	0.0046	0.006	0.0647	9e-04	0.1095	0.1393	0.0221	0.0023	0.1228	0.0165	0.0059	0.0046	0.0024	0.0011	0.025	0.0238	0.0254	0.0699	0.0236	0.0922	0.0017
5	rs72739960	21840179	1.05	0.104628957265627	0.87	0.405435896572436	0.0164970689846626	0.0505333042179691	0.0199	0.017	0.0173	0.004	0.1738	0.0047	0.006	0.0646	9e-04	0.1091	0.1381	0.0225	0.0023	0.1229	0.0164	0.006	0.0047	0.0023	0.0011	0.0252	0.024	0.0256	0.0699	0.0236	0.0922	0.0016
5	rs17839323	21842436	1.05	0.104628957265627	0.87	0.405435896572436	0.0156221815467013	0.0506558270656353	0.0199	0.017	0.0173	0.004	0.1738	0.0047	0.006	0.0646	9e-04	0.1091	0.138	0.0225	0.0023	0.1229	0.0164	0.006	0.0047	0.0023	0.0011	0.0253	0.0241	0.0256	0.0699	0.0236	0.0922	0.0016
5	rs116621606	21847933	1.04	0.120487900976968	0.87	0.405435896572436	0.0130442583285923	0.0491336170137202	0.0199	0.017	0.0173	0.004	0.174	0.0047	0.006	0.0647	9e-04	0.109	0.1377	0.0226	0.0023	0.1229	0.0164	0.0059	0.0047	0.0023	0.0011	0.0253	0.0241	0.0256	0.0699	0.0236	0.0922	0.0015
5	rs7712017	21848297	1.04	0.120487900976968	0.87	0.405435896572436	0.0130505628085554	0.0484101843611724	0.0199	0.017	0.0174	0.0041	0.174	0.0047	0.006	0.0647	9e-04	0.109	0.1377	0.0226	0.0023	0.1229	0.0164	0.0059	0.0047	0.0023	0.0011	0.0253	0.0241	0.0256	0.0699	0.0236	0.0922	0.0015
5	rs112273766	21853116	1.04	0.120487900976968	0.87	0.405435896572436	0.0149626412930079	0.0473933940621845	0.0199	0.017	0.0173	0.0041	0.174	0.0047	0.006	0.0647	9e-04	0.109	0.1378	0.0226	0.0023	0.123	0.0164	0.0059	0.0047	0.0023	0.0011	0.0253	0.0241	0.0257	0.0699	0.0236	0.0921	0.0015
5	rs56357837	21855046	1.04	0.120487900976968	0.87	0.405435896572436	0.015074617484093	0.0465631767339599	0.0199	0.017	0.0173	0.0041	0.174	0.0047	0.006	0.0647	9e-04	0.1089	0.1378	0.0226	0.0023	0.123	0.0164	0.0059	0.0047	0.0023	0.0011	0.0253	0.0241	0.0257	0.0699	0.0236	0.0921	0.0015
5	rs35576500	21861366	1.04	0.120487900976968	0.87	0.405435896572436	0.0171205348779918	0.0438810977199951	0.0199	0.017	0.0174	0.0041	0.1738	0.0046	0.0061	0.0647	9e-04	0.1088	0.1377	0.0227	0.0023	0.1231	0.0164	0.0059	0.0047	0.0023	0.001	0.0253	0.0241	0.0257	0.0699	0.0237	0.0922	0.0015
5	rs10057254	21864313	1.04	0.120487900976968	0.86	0.450156947394433	0.0193040594404775	0.0434791527632045	0.0199	0.017	0.0175	0.0041	0.1738	0.0045	0.0061	0.0647	8e-04	0.1088	0.1378	0.0227	0.0023	0.1231	0.0164	0.0059	0.0046	0.0023	0.001	0.0254	0.0242	0.0258	0.0699	0.0236	0.0923	0.0014
5	rs16888875	21879938	1.04	0.120487900976968	0.86	0.450156947394433	0.0207111591430107	0.0435938262259931	0.0198	0.0169	0.0177	0.0042	0.174	0.0045	0.0061	0.0647	8e-04	0.1088	0.1376	0.0227	0.0022	0.123	0.0165	0.0059	0.0046	0.0022	9e-04	0.0254	0.0242	0.0259	0.0698	0.0236	0.0923	0.0014
5	rs10069414	21887751	1.04	0.120487900976968	0.86	0.450156947394433	0.0200202179472906	0.0435938262259931	0.0198	0.0169	0.0178	0.0042	0.1739	0.0045	0.0061	0.0647	8e-04	0.1088	0.1375	0.0228	0.0022	0.123	0.0165	0.0059	0.0046	0.0022	9e-04	0.0254	0.0242	0.0259	0.0698	0.0236	0.0923	0.0014
5	rs13189811	21893549	1.04	0.120487900976968	0.86	0.450156947394433	0.0183054610929622	0.0408789553683256	0.0198	0.0169	0.018	0.0042	0.174	0.0045	0.0061	0.0647	8e-04	0.1088	0.1373	0.0228	0.0022	0.1228	0.0165	0.0059	0.0047	0.0022	9e-04	0.0255	0.0243	0.0259	0.0699	0.0235	0.0922	0.0014
5	rs12188966	21895662	1.04	0.120487900976968	0.86	0.450156947394433	0.0181843489052606	0.0409905139367434	0.0198	0.0169	0.0181	0.0042	0.174	0.0044	0.0061	0.0647	8e-04	0.1088	0.1373	0.0228	0.0022	0.1228	0.0165	0.0059	0.0047	0.0022	9e-04	0.0255	0.0243	0.026	0.0699	0.0235	0.0921	0.0014
5	rs7380698	21897546	1.04	0.120487900976968	0.86	0.450156947394433	0.0177373641094624	0.0396608360676342	0.0198	0.0169	0.0181	0.0042	0.1739	0.0044	0.0061	0.0647	8e-04	0.1088	0.1373	0.0229	0.0022	0.1228	0.0165	0.0059	0.0047	0.0022	9e-04	0.0255	0.0243	0.026	0.0699	0.0235	0.0921	0.0014
5	rs116131947	21899621	1.04	0.120487900976968	0.86	0.450156947394433	0.0171745463176155	0.0401571546215348	0.0198	0.0169	0.0181	0.0042	0.1739	0.0044	0.0061	0.0647	8e-04	0.1087	0.1372	0.0228	0.0022	0.1228	0.0165	0.0059	0.0047	0.0022	9e-04	0.0255	0.0243	0.026	0.07	0.0235	0.0921	0.0014
5	rs7379403	21906641	1.04	0.120487900976968	0.86	0.450156947394433	0.0154285355045787	0.0399362256014558	0.0197	0.0169	0.0181	0.0042	0.1738	0.0044	0.0061	0.0647	8e-04	0.1088	0.1372	0.0229	0.0022	0.1228	0.0165	0.0059	0.0047	0.0021	9e-04	0.0256	0.0243	0.026	0.07	0.0235	0.0921	0.0013
5	rs6452033	21922228	1.04	0.120487900976968	0.86	0.450156947394433	0.0111352287694375	0.0438810977199951	0.0191	0.0169	0.0183	0.0042	0.1754	0.0044	0.006	0.0646	9e-04	0.1082	0.1367	0.0228	0.0023	0.1226	0.0166	0.0058	0.0047	0.0019	0.001	0.0256	0.0243	0.0265	0.0698	0.0235	0.092	0.0013
5	rs113774855	21931111	1.04	0.120487900976968	0.86	0.450156947394433	0.0101559967330806	0.048350110809401	0.0191	0.0169	0.0183	0.0042	0.1754	0.0044	0.006	0.0646	9e-04	0.1083	0.1368	0.0228	0.0023	0.1225	0.0166	0.0058	0.0047	0.0019	0.001	0.0256	0.0243	0.0266	0.0698	0.0234	0.092	0.0013
5	rs116132831	21943703	1.04	0.120487900976968	0.86	0.450156947394433	0.00737001367511211	0.0538865848124966	0.0191	0.017	0.0183	0.0042	0.1752	0.0044	0.0061	0.0647	0.001	0.1085	0.1368	0.0229	0.0024	0.1222	0.0167	0.0059	0.0048	0.0019	0.001	0.0256	0.0243	0.0267	0.0696	0.0233	0.092	0.0011
5	rs6898840	21981298	1.04	0.120487900976968	0.86	0.450156947394433	0.00736183414007086	0.0475125237901663	0.0192	0.017	0.0184	0.0043	0.1753	0.0044	0.0062	0.0647	0.001	0.1082	0.1369	0.0229	0.0024	0.1222	0.0167	0.0059	0.0048	0.0019	0.001	0.0257	0.0243	0.0269	0.0691	0.0232	0.0921	0.001
5	rs56697380	22017812	1.04	0.120487900976968	0.86	0.450156947394433	0.00822828256722714	0.0473338785593356	0.0192	0.017	0.0185	0.0042	0.175	0.0044	0.0062	0.0648	0.001	0.1081	0.1368	0.023	0.0023	0.1223	0.0167	0.0059	0.0048	0.0019	9e-04	0.0257	0.0243	0.0268	0.0692	0.0232	0.0922	0.001
5	rs115730153	22019734	1.04	0.120487900976968	0.86	0.450156947394433	0.00810875629163227	0.0474529424759865	0.0192	0.017	0.0185	0.0043	0.175	0.0044	0.0062	0.0648	0.001	0.1081	0.1368	0.023	0.0023	0.1223	0.0167	0.0059	0.0048	0.0019	9e-04	0.0257	0.0243	0.0268	0.0692	0.0232	0.0922	0.001
5	rs77795322	22021552	1.04	0.120487900976968	0.86	0.450156947394433	0.00802544407763433	0.0472149463288111	0.0192	0.017	0.0185	0.0043	0.175	0.0044	0.0062	0.0648	0.001	0.1081	0.1368	0.023	0.0023	0.1223	0.0167	0.0059	0.0048	0.0019	9e-04	0.0257	0.0243	0.0269	0.0692	0.0232	0.0923	0.001
5	rs4519895	22023440	1.04	0.120487900976968	0.86	0.450156947394433	0.00789092091106277	0.047155529622295	0.0192	0.017	0.0185	0.0043	0.175	0.0044	0.0062	0.0648	0.001	0.1081	0.1368	0.023	0.0023	0.1223	0.0168	0.0058	0.0048	0.0019	9e-04	0.0257	0.0243	0.0269	0.0692	0.0232	0.0923	0.001
5	rs28433457	22038998	1.04	0.120487900976968	0.86	0.450156947394433	0.00794712208349124	0.0466813831772201	0.0192	0.017	0.0185	0.0042	0.175	0.0044	0.0063	0.0648	0.001	0.1081	0.1367	0.023	0.0023	0.1223	0.0168	0.0058	0.0049	0.0019	9e-04	0.0257	0.0243	0.0269	0.0692	0.0232	0.0922	0.001
5	rs114426753	22041604	1.04	0.120487900976968	0.86	0.450156947394433	0.00775387556321363	0.0475721379941489	0.0192	0.017	0.0186	0.0042	0.175	0.0044	0.0063	0.0648	0.001	0.108	0.1367	0.023	0.0023	0.1222	0.0168	0.0058	0.0049	0.0019	9e-04	0.0257	0.0243	0.0269	0.0691	0.0232	0.0922	0.001
5	rs111914274	22048843	1.04	0.120487900976968	0.86	0.450156947394433	0.00728447579656814	0.0472149463288111	0.0192	0.017	0.0186	0.0043	0.1749	0.0045	0.0063	0.0648	0.001	0.108	0.1367	0.0231	0.0024	0.1222	0.0168	0.0059	0.0049	0.0019	9e-04	0.0257	0.0243	0.0269	0.0691	0.0231	0.0922	0.001
5	rs34966874	22052528	1.04	0.120487900976968	0.86	0.450156947394433	0.00740690797420576	0.0469774772647228	0.0192	0.017	0.0186	0.0043	0.1749	0.0045	0.0063	0.0648	0.001	0.108	0.1367	0.0231	0.0024	0.1222	0.0168	0.0059	0.0049	0.0019	9e-04	0.0257	0.0243	0.0269	0.0691	0.0231	0.0922	0.001
5	rs13178918	22053951	1.04	0.120487900976968	0.86	0.450156947394433	0.00748526144320542	0.046150496103124	0.0192	0.017	0.0186	0.0043	0.1749	0.0045	0.0063	0.0648	0.001	0.108	0.1367	0.0231	0.0024	0.1222	0.0168	0.0059	0.0049	0.0019	9e-04	0.0257	0.0243	0.0269	0.0691	0.0231	0.0922	0.001
5	rs13183300	22067554	1.04	0.120487900976968	0.86	0.450156947394433	0.00748112178790731	0.0448059960137216	0.0192	0.017	0.0185	0.0042	0.1754	0.0045	0.0063	0.0648	0.001	0.1073	0.1366	0.023	0.0024	0.1223	0.0167	0.0059	0.0049	0.0019	9e-04	0.0259	0.0243	0.0272	0.0692	0.023	0.0922	0.001
5	rs115965528	22067795	1.04	0.120487900976968	0.85	0.498060230126391	0.00742335087931968	0.04949709514237	0.0192	0.017	0.0186	0.0042	0.1754	0.0045	0.0063	0.0648	0.0011	0.1073	0.1366	0.023	0.0024	0.1222	0.0167	0.0059	0.0049	0.0019	9e-04	0.0259	0.0243	0.0273	0.0692	0.023	0.0922	0.001
5	rs75859065	22069661	1.03	0.13807906481078	0.85	0.498060230126391	0.00688368638672687	0.0514553751947247	0.0192	0.017	0.0186	0.0042	0.1753	0.0045	0.0063	0.0648	0.0011	0.1072	0.1365	0.0231	0.0024	0.1222	0.0167	0.0059	0.0049	0.0019	9e-04	0.0259	0.0243	0.0273	0.0692	0.023	0.0922	0.001
5	rs72740002	22078103	1.03	0.13807906481078	0.86	0.450156947394433	0.00684881449311002	0.0549615158225344	0.0192	0.017	0.0186	0.0042	0.1753	0.0045	0.0063	0.0648	0.0011	0.1072	0.1365	0.0231	0.0024	0.1222	0.0167	0.0059	0.0049	0.0019	9e-04	0.0259	0.0243	0.0273	0.0692	0.023	0.0921	0.001
5	rs115893033	22089151	1.03	0.13807906481078	0.86	0.450156947394433	0.00724401254963685	0.0595491463619057	0.0192	0.017	0.0187	0.0042	0.1752	0.0045	0.0064	0.0649	0.0011	0.1073	0.1364	0.0231	0.0024	0.122	0.0167	0.0059	0.0049	0.002	9e-04	0.0259	0.0243	0.0274	0.0691	0.023	0.0921	0.001
5	rs7448927	22103614	1.03	0.13807906481078	0.86	0.450156947394433	0.00650381716069796	0.0356337917797721	0.0193	0.0167	0.0191	0.0042	0.1746	0.0045	0.0065	0.065	0.0012	0.1076	0.1362	0.0232	0.0025	0.1213	0.0167	0.006	0.005	0.0024	0.001	0.0258	0.0242	0.0277	0.0687	0.0228	0.092	0.0012
5	rs78909057	22113135	1.03	0.13807906481078	0.86	0.450156947394433	0.0065897181580883	0.034644820351873	0.0194	0.0166	0.0192	0.0042	0.1745	0.0046	0.0066	0.0648	0.0013	0.1077	0.1362	0.0232	0.0025	0.1212	0.0166	0.006	0.0051	0.0024	0.0011	0.0258	0.0241	0.0277	0.0687	0.0228	0.092	0.0012
5	rs7349772	22116481	1.03	0.13807906481078	0.86	0.450156947394433	0.00653732698226834	0.0353723027871356	0.0194	0.0166	0.0192	0.0043	0.1744	0.0046	0.0066	0.0648	0.0013	0.1078	0.1361	0.0232	0.0025	0.1212	0.0166	0.0061	0.0051	0.0024	0.0011	0.0259	0.0241	0.0277	0.0686	0.0228	0.0919	0.0012
5	rs6452056	22119111	1.03	0.13807906481078	0.86	0.450156947394433	0.00599595181382041	0.0358961595989306	0.0194	0.0166	0.0192	0.0043	0.1744	0.0046	0.0065	0.0648	0.0013	0.1077	0.1361	0.0233	0.0025	0.1212	0.0166	0.0061	0.0051	0.0024	0.0011	0.0259	0.0241	0.0276	0.0686	0.0227	0.092	0.0012
5	rs114465785	22121513	1.03	0.13807906481078	0.86	0.450156947394433	0.00608720902578547	0.0392767337028858	0.0194	0.0166	0.0192	0.0043	0.1744	0.0046	0.0065	0.0648	0.0013	0.1077	0.1361	0.0233	0.0025	0.1212	0.0166	0.0061	0.0051	0.0024	0.0011	0.0259	0.0241	0.0276	0.0686	0.0227	0.092	0.0012
5	rs62349111	22123627	1.03	0.13807906481078	0.86	0.450156947394433	0.00637476059044579	0.0424531539189916	0.0194	0.0166	0.0192	0.0043	0.1744	0.0046	0.0065	0.0648	0.0013	0.1077	0.136	0.0233	0.0025	0.1212	0.0166	0.0061	0.0051	0.0024	0.0011	0.0259	0.0241	0.0276	0.0686	0.0228	0.092	0.0012
5	rs2963653	22141602	1.03	0.13807906481078	0.86	0.450156947394433	0.0044938902924288	0.0183999281530763	0.0196	0.017	0.02	0.0043	0.173	0.0047	0.0068	0.0649	0.0015	0.1076	0.1353	0.0237	0.0026	0.1208	0.0167	0.0061	0.0052	0.0025	0.0012	0.026	0.0235	0.0278	0.0692	0.0226	0.0915	0.0015
5	rs4590152	22148025	1.02	0.157502178544443	0.86	0.450156947394433	0.00296490995538343	0.0202034593411173	0.0196	0.0171	0.0201	0.0043	0.1727	0.0047	0.0068	0.0649	0.0016	0.1075	0.1352	0.0237	0.0027	0.1207	0.0166	0.0061	0.0052	0.0025	0.0013	0.0261	0.0228	0.028	0.069	0.0223	0.0921	0.0016
5	rs7720242	22148450	1.02	0.157502178544443	0.86	0.450156947394433	0.00317944426644153	0.0407675332562023	0.0196	0.0171	0.0201	0.0042	0.1727	0.0047	0.0068	0.0649	0.0016	0.1074	0.1352	0.0237	0.0027	0.1206	0.0166	0.0061	0.0052	0.0025	0.0013	0.0261	0.0228	0.028	0.069	0.0223	0.0921	0.0016
5	rs114581374	22150535	1.02	0.157502178544443	0.86	0.450156947394433	0.0042033831593051	0.0466813831772201	0.0196	0.0171	0.0202	0.0042	0.1725	0.0047	0.0068	0.0649	0.0016	0.1073	0.1353	0.0237	0.0027	0.1205	0.0166	0.006	0.0051	0.0025	0.0013	0.0261	0.0227	0.028	0.069	0.0223	0.0924	0.0017
5	rs7709614	22152971	1.02	0.157502178544443	0.86	0.450156947394433	0.00269449225597993	0.0059497243751927	0.0198	0.0169	0.021	0.0038	0.1713	0.0046	0.0067	0.0653	0.0018	0.1064	0.136	0.024	0.0029	0.1194	0.0161	0.0055	0.005	0.0027	0.0014	0.027	0.0221	0.0281	0.0689	0.022	0.0946	0.0018
5	rs115125393	22155740	0.98	0.255415240389183	0.86	0.450156947394433	0.0255823949581561	0.00354754897925014	0.0199	0.0163	0.0225	0.0029	0.1692	0.0043	0.0063	0.066	0.0022	0.1052	0.1371	0.0246	0.0032	0.1176	0.0151	0.0044	0.0047	0.0031	0.0017	0.0285	0.0209	0.0282	0.0685	0.0212	0.0991	0.0021
5	rs7713525	22159085	0.97	0.285396128624663	0.86	0.450156947394433	0.0322768033890608	0.0158140810574749	0.02	0.0163	0.0226	0.0028	0.1687	0.0043	0.0063	0.0662	0.0023	0.105	0.1375	0.0247	0.0033	0.1173	0.015	0.0042	0.0047	0.0032	0.0017	0.0287	0.0207	0.0283	0.0686	0.0211	0.0998	0.0021
5	rs57415730	22160137	0.97	0.285396128624663	0.86	0.450156947394433	0.0304441127335048	0.00679752820136604	0.02	0.0163	0.0226	0.0028	0.1686	0.0042	0.0063	0.0663	0.0023	0.105	0.1374	0.0247	0.0033	0.1173	0.0149	0.0042	0.0047	0.0032	0.0017	0.0287	0.0207	0.0283	0.0686	0.0211	0.0999	0.0021
5	rs12657128	22160246	0.97	0.285396128624663	0.86	0.450156947394433	0.0302000042407814	0.00654598738260127	0.0199	0.0163	0.0226	0.0028	0.1687	0.0042	0.0063	0.0663	0.0023	0.105	0.1375	0.0247	0.0033	0.1173	0.0149	0.0042	0.0047	0.0032	0.0017	0.0287	0.0207	0.0283	0.0686	0.0211	0.0999	0.0021
5	rs115373775	22168548	0.97	0.285396128624663	0.86	0.450156947394433	0.0421955087954775	0.00772954231891256	0.02	0.0163	0.0226	0.0027	0.1686	0.0042	0.0063	0.0663	0.0023	0.1051	0.1373	0.0248	0.0032	0.1172	0.0146	0.0042	0.0047	0.0032	0.0018	0.0287	0.0206	0.0284	0.0686	0.0211	0.1002	0.0021
5	rs113766724	22174874	0.97	0.285396128624663	0.86	0.450156947394433	0.0535573732270422	0.00432298097597732	0.0201	0.0163	0.0225	0.0027	0.1685	0.0041	0.0062	0.0663	0.0024	0.1051	0.1374	0.0249	0.0032	0.1172	0.0144	0.0041	0.0047	0.0033	0.0019	0.0287	0.0206	0.0284	0.0686	0.0211	0.1006	0.0021
5	rs6883351	22193967	0.97	0.285396128624663	0.84	0.549223467132668	0.0646988655784852	0.00563145644604558	0.0201	0.0163	0.0225	0.0026	0.1683	0.0041	0.0062	0.0662	0.0024	0.1051	0.1371	0.025	0.0033	0.1171	0.0144	0.0041	0.0047	0.0033	0.002	0.0286	0.0205	0.0284	0.0687	0.0211	0.1009	0.0021
5	rs12188011	22221987	0.96	0.3177447436144	0.84	0.549223467132668	0.134815274233222	0.00403778469643202	0.0203	0.0162	0.0225	0.0025	0.1679	0.0041	0.0062	0.0659	0.0025	0.1049	0.1366	0.0255	0.0033	0.1167	0.0143	0.004	0.0051	0.0034	0.0023	0.0288	0.0202	0.0282	0.0689	0.0209	0.1018	0.0023
5	rs10045974	22224467	0.96	0.3177447436144	0.84	0.549223467132668	0.137054009073084	0.00316774034336826	0.0203	0.0162	0.0225	0.0025	0.1679	0.0041	0.0062	0.0659	0.0025	0.1049	0.1366	0.0255	0.0033	0.1166	0.0143	0.004	0.0051	0.0034	0.0023	0.0288	0.0202	0.0282	0.0689	0.0209	0.1018	0.0023
5	rs116665844	22227091	0.96	0.3177447436144	0.84	0.549223467132668	0.141025157017492	0.0016578226781233	0.0203	0.0162	0.0225	0.0025	0.1679	0.0041	0.0062	0.0658	0.0026	0.1049	0.1366	0.0256	0.0033	0.1166	0.0142	0.004	0.0051	0.0034	0.0023	0.0288	0.0202	0.0282	0.0689	0.0209	0.1019	0.0023
5	rs10454882	22227279	0.96	0.3177447436144	0.83	0.603719568470427	0.142395950911372	0.00135330580608693	0.0203	0.0162	0.0225	0.0025	0.1679	0.0041	0.0062	0.0659	0.0026	0.1049	0.1366	0.0255	0.0033	0.1166	0.0142	0.004	0.0051	0.0035	0.0023	0.0288	0.0202	0.0282	0.0689	0.0209	0.1019	0.0023
5	rs10056210	22227365	0.96	0.3177447436144	0.83	0.603719568470427	0.135062928426128	0.0012686578789754	0.0203	0.0162	0.0225	0.0025	0.1679	0.0041	0.0062	0.0659	0.0026	0.1049	0.1366	0.0255	0.0033	0.1166	0.0142	0.004	0.0051	0.0035	0.0023	0.0288	0.0202	0.0282	0.0689	0.0209	0.1019	0.0023
5	rs35694431	22240334	0.96	0.3177447436144	0.83	0.603719568470427	0.12850218758404	0.00129653259868852	0.0203	0.0162	0.0223	0.0025	0.168	0.0041	0.0061	0.0659	0.0026	0.1049	0.1368	0.0256	0.0033	0.1165	0.014	0.004	0.0051	0.0034	0.0023	0.0289	0.0202	0.0282	0.0691	0.0209	0.102	0.0023
5	rs76984088	22254595	0.95	0.352537935866182	0.83	0.603719568470427	0.0941520251220958	0.00226855755860148	0.0203	0.0162	0.0214	0.0025	0.1683	0.0042	0.006	0.066	0.0026	0.105	0.1373	0.0257	0.0031	0.1163	0.0138	0.004	0.0052	0.003	0.0023	0.0294	0.0203	0.028	0.0694	0.0208	0.1022	0.0023
5	rs79326324	22271471	0.95	0.352537935866182	0.83	0.603719568470427	0.0912054398401838	0.00181182809468872	0.0203	0.0162	0.0212	0.0025	0.1683	0.0042	0.0059	0.066	0.0026	0.1051	0.1374	0.0257	0.0031	0.1163	0.0138	0.0041	0.0052	0.0029	0.0023	0.0295	0.0203	0.028	0.0694	0.0208	0.1022	0.0023
5	rs114670753	22272861	0.95	0.352537935866182	0.83	0.603719568470427	0.0911082378368441	0.00180057461537007	0.0203	0.0162	0.0212	0.0025	0.1683	0.0042	0.0059	0.066	0.0026	0.1051	0.1374	0.0257	0.0031	0.1163	0.0138	0.0041	0.0052	0.0029	0.0023	0.0295	0.0203	0.028	0.0694	0.0208	0.1022	0.0023
5	rs34195144	22279286	0.95	0.352537935866182	0.83	0.603719568470427	0.0908655195338897	0.00180057461537007	0.0203	0.0162	0.0212	0.0025	0.1683	0.0042	0.0059	0.066	0.0026	0.1051	0.1374	0.0257	0.0031	0.1163	0.0138	0.0041	0.0052	0.0029	0.0023	0.0296	0.0203	0.028	0.0694	0.0208	0.1022	0.0023
5	rs74717253	22288308	0.95	0.352537935866182	0.83	0.603719568470427	0.0904054826625142	0.00173387242126278	0.0203	0.0162	0.0212	0.0025	0.1683	0.0042	0.0059	0.066	0.0026	0.1051	0.1374	0.0257	0.0031	0.1163	0.0138	0.0041	0.0052	0.0029	0.0023	0.0296	0.0203	0.0279	0.0694	0.0208	0.1022	0.0023
5	rs113613621	22299418	0.95	0.352537935866182	0.83	0.603719568470427	0.0896340217665912	0.00159414869709013	0.0203	0.0162	0.0211	0.0025	0.1684	0.0042	0.0059	0.066	0.0026	0.1051	0.1375	0.0257	0.0031	0.1162	0.0138	0.0041	0.0052	0.0028	0.0023	0.0296	0.0203	0.0279	0.0695	0.0208	0.1023	0.0023
5	rs78069318	22307863	0.95	0.352537935866182	0.82	0.661616834019215	0.0871320269268026	0.00193819713879341	0.0203	0.0162	0.0207	0.0025	0.1685	0.0042	0.0058	0.0661	0.0026	0.1051	0.1376	0.0258	0.003	0.1161	0.0137	0.0041	0.0052	0.0026	0.0022	0.0298	0.0203	0.0279	0.0695	0.0208	0.1025	0.0023
5	rs1444119	22314539	0.95	0.352537935866182	0.82	0.661616834019215	0.0866370170604611	0.00249139089672747	0.0203	0.0162	0.0205	0.0025	0.1686	0.0042	0.0058	0.0661	0.0026	0.1051	0.1377	0.0258	0.003	0.116	0.0137	0.0041	0.0053	0.0025	0.0022	0.0299	0.0203	0.0278	0.0696	0.0208	0.1026	0.0023
5	rs35408939	22320292	0.95	0.352537935866182	0.82	0.661616834019215	0.0800061239818817	0.00310671078339907	0.0206	0.0161	0.0204	0.0024	0.1687	0.0042	0.0055	0.0668	0.0026	0.1058	0.1372	0.0259	0.0029	0.1159	0.0135	0.0041	0.0053	0.0025	0.0021	0.0298	0.0204	0.0277	0.0694	0.0206	0.103	0.0023
5	rs1348495	22320476	0.95	0.352537935866182	0.82	0.661616834019215	0.0800061239818817	0.00318309897680004	0.0206	0.0161	0.0204	0.0024	0.1687	0.0042	0.0055	0.0668	0.0026	0.1058	0.1372	0.0259	0.0029	0.1159	0.0135	0.0041	0.0053	0.0025	0.0021	0.0298	0.0204	0.0277	0.0694	0.0206	0.103	0.0023
5	rs3112480	22326153	0.95	0.352537935866182	0.82	0.661616834019215	0.077111076123151	0.00361312759372091	0.0206	0.0161	0.0204	0.0024	0.1687	0.0042	0.0055	0.0668	0.0026	0.1059	0.1372	0.0259	0.0029	0.1159	0.0134	0.0041	0.0053	0.0025	0.0021	0.0298	0.0204	0.0276	0.0694	0.0205	0.103	0.0023
5	rs10462224	22329008	0.95	0.352537935866182	0.82	0.661616834019215	0.0769583084765638	0.00353125614551042	0.0207	0.0161	0.0204	0.0024	0.1687	0.0042	0.0054	0.0668	0.0026	0.1059	0.1372	0.0259	0.0029	0.1159	0.0134	0.0041	0.0053	0.0025	0.0021	0.0298	0.0204	0.0276	0.0694	0.0205	0.1031	0.0023
5	rs78150826	22339451	0.95	0.352537935866182	0.82	0.661616834019215	0.0750329787075781	0.00356388253303536	0.0206	0.0161	0.0204	0.0024	0.1687	0.0042	0.0054	0.0669	0.0026	0.1059	0.1372	0.026	0.0028	0.116	0.0134	0.0041	0.0053	0.0025	0.002	0.0298	0.0204	0.0276	0.0694	0.0205	0.103	0.0023
5	rs79555601	22341833	0.95	0.352537935866182	0.82	0.661616834019215	0.0753767843760601	0.003763064161631	0.0206	0.0161	0.0204	0.0024	0.1687	0.0042	0.0054	0.0669	0.0026	0.1059	0.1372	0.026	0.0028	0.116	0.0134	0.0041	0.0053	0.0025	0.002	0.0298	0.0204	0.0276	0.0694	0.0205	0.103	0.0023
5	rs113516168	22344760	0.95	0.352537935866182	0.82	0.661616834019215	0.0755921790267823	0.00372945938531935	0.0206	0.0161	0.0204	0.0024	0.1687	0.0042	0.0054	0.0669	0.0026	0.1059	0.1372	0.026	0.0028	0.116	0.0134	0.0041	0.0053	0.0024	0.002	0.0298	0.0204	0.0276	0.0694	0.0205	0.103	0.0023
5	rs78265612	22347955	0.95	0.352537935866182	0.82	0.661616834019215	0.0760241602936287	0.00435936825361986	0.0206	0.0161	0.0204	0.0024	0.1687	0.0042	0.0054	0.0669	0.0026	0.1059	0.1372	0.026	0.0028	0.116	0.0134	0.0041	0.0053	0.0024	0.002	0.0298	0.0204	0.0276	0.0694	0.0205	0.103	0.0023
5	rs56323023	22365713	0.95	0.352537935866182	0.82	0.661616834019215	0.0840733597636268	0.00465637648603581	0.0205	0.016	0.0206	0.0024	0.1684	0.0042	0.0054	0.0675	0.0026	0.1059	0.137	0.0262	0.0028	0.1164	0.0132	0.0041	0.0052	0.0024	0.0019	0.03	0.0207	0.0273	0.0689	0.0204	0.1032	0.0023
5	rs115057238	22366987	0.95	0.352537935866182	0.82	0.661616834019215	0.083750592718478	0.00480882420452878	0.0205	0.016	0.0206	0.0024	0.1684	0.0042	0.0054	0.0676	0.0026	0.1059	0.137	0.0262	0.0028	0.1164	0.0132	0.0041	0.0052	0.0024	0.0019	0.03	0.0207	0.0273	0.0689	0.0204	0.1032	0.0023
5	rs2920764	22372792	0.95	0.352537935866182	0.82	0.661616834019215	0.0860500568761432	0.00456243222801449	0.0205	0.016	0.0206	0.0024	0.1684	0.0042	0.0054	0.0676	0.0026	0.1059	0.137	0.0262	0.0028	0.1165	0.0132	0.004	0.0052	0.0024	0.0019	0.03	0.0207	0.0273	0.0689	0.0204	0.1032	0.0023
5	rs10473592	22375786	0.95	0.352537935866182	0.82	0.661616834019215	0.0866370170604611	0.00430484885495879	0.0206	0.016	0.0206	0.0024	0.1683	0.0042	0.0054	0.0675	0.0026	0.1059	0.137	0.0262	0.0028	0.1164	0.0132	0.004	0.0052	0.0024	0.0019	0.03	0.0207	0.0273	0.0689	0.0204	0.1032	0.0023
5	rs75706031	22381973	0.95	0.352537935866182	0.82	0.661616834019215	0.0853956744013605	0.00534277386279771	0.0206	0.016	0.0206	0.0024	0.1683	0.0041	0.0054	0.0676	0.0027	0.1059	0.137	0.0263	0.0028	0.1164	0.0132	0.004	0.0052	0.0024	0.0019	0.03	0.0206	0.0273	0.0689	0.0203	0.1031	0.0023
5	rs1703316	22390242	0.95	0.352537935866182	0.82	0.661616834019215	0.0852092921887306	0.0052617763805196	0.0206	0.016	0.0206	0.0025	0.1683	0.0041	0.0053	0.0676	0.0027	0.1059	0.137	0.0264	0.0028	0.1165	0.0132	0.004	0.0052	0.0024	0.002	0.03	0.0206	0.0273	0.0689	0.0203	0.1031	0.0023
5	rs1261392	22401315	0.95	0.352537935866182	0.82	0.661616834019215	0.0905264017512256	0.0052617763805196	0.0206	0.016	0.0206	0.0025	0.1683	0.0041	0.0053	0.0676	0.0027	0.1058	0.1369	0.0264	0.0028	0.1167	0.0132	0.004	0.0052	0.0024	0.002	0.03	0.0206	0.0272	0.069	0.0203	0.1031	0.0023
5	rs13186475	22407892	0.95	0.352537935866182	0.82	0.661616834019215	0.0907443139365336	0.0057576504652526	0.0206	0.016	0.0206	0.0025	0.1683	0.0041	0.0053	0.0676	0.0027	0.1058	0.1369	0.0264	0.0028	0.1167	0.0132	0.004	0.0052	0.0024	0.002	0.03	0.0206	0.0271	0.069	0.0203	0.1031	0.0023
5	rs4406107	22431719	0.94	0.389848785336034	0.82	0.661616834019215	0.121963452299707	0.00534277386279771	0.0219	0.0153	0.0203	0.0025	0.1684	0.0042	0.0048	0.0673	0.003	0.1055	0.1366	0.0269	0.003	0.116	0.0137	0.0036	0.0052	0.0027	0.0023	0.0304	0.0204	0.0262	0.0688	0.0204	0.1034	0.0026
5	rs77857676	22433157	0.94	0.389848785336034	0.82	0.661616834019215	0.12404151442615	0.00605787529142239	0.0219	0.0153	0.0203	0.0025	0.1685	0.0042	0.0048	0.0673	0.003	0.1055	0.1366	0.027	0.003	0.116	0.0138	0.0036	0.0052	0.0027	0.0023	0.0305	0.0204	0.0262	0.0688	0.0204	0.1034	0.0026
5	rs116672552	22434579	0.94	0.389848785336034	0.82	0.661616834019215	0.128592377236108	0.00645575509089252	0.022	0.0152	0.0203	0.0025	0.1685	0.0042	0.0048	0.0673	0.003	0.1054	0.1366	0.027	0.003	0.116	0.0138	0.0036	0.0052	0.0027	0.0023	0.0305	0.0204	0.0262	0.0689	0.0204	0.1035	0.0026
5	rs77441407	22434692	0.94	0.389848785336034	0.82	0.661616834019215	0.128622448968656	0.00652336745166556	0.022	0.0152	0.0203	0.0025	0.1685	0.0042	0.0048	0.0673	0.003	0.1054	0.1365	0.027	0.003	0.116	0.0138	0.0036	0.0052	0.0027	0.0023	0.0305	0.0204	0.0262	0.0689	0.0204	0.1035	0.0026
5	rs995178	22446214	0.94	0.389848785336034	0.82	0.661616834019215	0.133365826533913	0.0046752885934446	0.022	0.0152	0.0203	0.0025	0.1685	0.0042	0.0047	0.0673	0.003	0.1054	0.1365	0.027	0.003	0.116	0.0138	0.0036	0.0052	0.0027	0.0023	0.0305	0.0204	0.0261	0.0689	0.0204	0.1034	0.0026
5	rs79503870	22459113	0.94	0.389848785336034	0.82	0.661616834019215	0.133242904823328	0.0046375054692494	0.022	0.0152	0.0203	0.0025	0.1685	0.0042	0.0047	0.0673	0.003	0.1055	0.1364	0.027	0.003	0.1161	0.0138	0.0036	0.0051	0.0027	0.0023	0.0305	0.0204	0.0261	0.069	0.0204	0.1035	0.0026
5	rs2551495	22470291	0.94	0.389848785336034	0.82	0.661616834019215	0.142236149132915	0.00550674632388505	0.022	0.0151	0.0204	0.0025	0.1683	0.0042	0.0047	0.0672	0.003	0.1055	0.1362	0.027	0.003	0.1162	0.0138	0.0035	0.0051	0.0027	0.0023	0.0306	0.0205	0.0261	0.069	0.0204	0.1038	0.0026
5	rs11739642	22473266	0.94	0.389848785336034	0.82	0.661616834019215	0.163633158402987	0.0064108863805996	0.0221	0.0151	0.0203	0.0024	0.1683	0.0042	0.0046	0.067	0.0031	0.1057	0.1362	0.0272	0.0031	0.1165	0.0134	0.0034	0.0051	0.0027	0.0023	0.0305	0.0205	0.026	0.0689	0.0203	0.1042	0.0026
5	rs78062927	22488692	0.94	0.389848785336034	0.82	0.661616834019215	0.141215954938057	0.00772954231891256	0.0223	0.0149	0.0202	0.0025	0.1682	0.004	0.0044	0.067	0.003	0.106	0.1367	0.0274	0.0031	0.1163	0.0135	0.0032	0.005	0.0028	0.0022	0.0302	0.0205	0.0258	0.0691	0.0203	0.1045	0.0026
5	rs74360204	22493163	0.94	0.389848785336034	0.82	0.661616834019215	0.143196567390143	0.00738776296259432	0.0223	0.0149	0.0202	0.0025	0.1682	0.004	0.0044	0.067	0.003	0.106	0.1367	0.0274	0.0031	0.1163	0.0135	0.0032	0.005	0.0028	0.0022	0.0302	0.0205	0.0258	0.0691	0.0203	0.1045	0.0026
5	rs7727099	22499504	0.94	0.389848785336034	0.82	0.661616834019215	0.143357012249366	0.00703053085747853	0.0223	0.0149	0.0202	0.0025	0.1682	0.004	0.0044	0.067	0.003	0.106	0.1367	0.0274	0.0031	0.1163	0.0135	0.0032	0.005	0.0028	0.0022	0.0302	0.0205	0.0258	0.0691	0.0203	0.1045	0.0026
5	rs114482908	22514442	0.94	0.389848785336034	0.82	0.661616834019215	0.145873836716104	0.00768022255884735	0.0224	0.0149	0.0201	0.0025	0.1681	0.004	0.0044	0.0671	0.003	0.106	0.1367	0.0274	0.0031	0.1163	0.0135	0.0031	0.005	0.0028	0.0022	0.0302	0.0205	0.0258	0.0691	0.0203	0.1046	0.0026
5	rs77650019	22526001	0.94	0.389848785336034	0.82	0.661616834019215	0.150258587830908	0.0133568750284817	0.0225	0.0149	0.0201	0.0025	0.168	0.0039	0.0043	0.0671	0.003	0.106	0.1368	0.0274	0.0031	0.1162	0.0136	0.0031	0.005	0.0028	0.0022	0.0301	0.0205	0.0256	0.0693	0.0203	0.1047	0.0026
5	rs72746606	22528391	0.94	0.389848785336034	0.82	0.661616834019215	0.150787295777849	0.0145937694185621	0.0226	0.0148	0.0201	0.0025	0.168	0.0039	0.0043	0.0671	0.003	0.106	0.1368	0.0274	0.0031	0.1163	0.0136	0.0031	0.005	0.0028	0.0022	0.0301	0.0205	0.0256	0.0693	0.0202	0.1047	0.0026
5	rs114442092	22529763	0.94	0.389848785336034	0.82	0.661616834019215	0.150985844960778	0.0152501814833402	0.0226	0.0148	0.0201	0.0025	0.168	0.0039	0.0043	0.0671	0.003	0.106	0.1368	0.0274	0.0031	0.1163	0.0136	0.0031	0.005	0.0028	0.0022	0.0301	0.0205	0.0256	0.0693	0.0202	0.1047	0.0026
5	rs4701200	22540126	0.94	0.389848785336034	0.82	0.661616834019215	0.153647958983632	0.0195273780044194	0.0226	0.0148	0.0201	0.0025	0.168	0.0039	0.0043	0.0671	0.003	0.106	0.1368	0.0275	0.0031	0.1163	0.0136	0.0031	0.005	0.0028	0.0022	0.0301	0.0206	0.0256	0.0691	0.0202	0.1047	0.0026
5	rs2134177	22550328	0.94	0.389848785336034	0.82	0.661616834019215	0.154217204548529	0.0180946713218615	0.0226	0.0148	0.0201	0.0025	0.1679	0.0039	0.0043	0.0671	0.003	0.106	0.1368	0.0275	0.0031	0.1164	0.0136	0.0031	0.005	0.0028	0.0022	0.0301	0.0206	0.0255	0.0691	0.0202	0.1047	0.0026
5	rs67453730	22551434	0.94	0.389848785336034	0.82	0.661616834019215	0.154284256360931	0.0181707512241324	0.0226	0.0148	0.0201	0.0025	0.168	0.0039	0.0043	0.0671	0.003	0.106	0.1368	0.0275	0.0031	0.1164	0.0136	0.0031	0.005	0.0028	0.0022	0.0301	0.0206	0.0256	0.069	0.0202	0.1047	0.0026
5	rs72746624	22591196	0.94	0.389848785336034	0.82	0.661616834019215	0.140580561636754	0.0266009526377615	0.0227	0.0148	0.0202	0.0025	0.1681	0.0039	0.0042	0.067	0.003	0.1055	0.1371	0.0276	0.0032	0.1164	0.0137	0.0031	0.0049	0.0028	0.0022	0.03	0.0206	0.0253	0.0691	0.0202	0.1047	0.0025
5	rs77760324	22593479	0.94	0.389848785336034	0.82	0.661616834019215	0.140612290605627	0.0270601819196288	0.0227	0.0148	0.0202	0.0025	0.1681	0.0039	0.0042	0.067	0.003	0.1055	0.1371	0.0276	0.0032	0.1164	0.0137	0.0031	0.0049	0.0028	0.0022	0.03	0.0206	0.0253	0.0691	0.0202	0.1047	0.0025
5	rs269881	22600095	0.94	0.389848785336034	0.82	0.661616834019215	0.137648482644332	0.0296999361896832	0.0227	0.0148	0.0202	0.0025	0.1682	0.0039	0.0042	0.067	0.003	0.1056	0.1371	0.0277	0.0032	0.1164	0.0137	0.0031	0.0049	0.0028	0.0022	0.03	0.0206	0.0253	0.0691	0.0202	0.1047	0.0025
5	rs16897184	22600409	0.94	0.389848785336034	0.82	0.661616834019215	0.139820351278893	0.030134880034563	0.0227	0.0149	0.0202	0.0025	0.1682	0.0039	0.0042	0.067	0.003	0.1056	0.1371	0.0277	0.0032	0.1164	0.0137	0.0031	0.0049	0.0028	0.0022	0.03	0.0206	0.0253	0.0691	0.0202	0.1047	0.0025
5	rs72746638	22606232	0.94	0.389848785336034	0.82	0.661616834019215	0.145776553071817	0.0883577645998958	0.0226	0.0148	0.0202	0.0025	0.1681	0.0039	0.0042	0.067	0.003	0.1056	0.1371	0.0277	0.0032	0.1164	0.0137	0.0031	0.0049	0.0028	0.0022	0.03	0.0206	0.0252	0.0691	0.0202	0.1047	0.0025
5	rs72746643	22612834	0.94	0.389848785336034	0.82	0.661616834019215	0.145614499501498	0.100503156051282	0.0226	0.0149	0.0202	0.0026	0.1681	0.0039	0.0042	0.067	0.003	0.1056	0.1372	0.0277	0.0032	0.1164	0.0137	0.0031	0.0049	0.0028	0.0022	0.0299	0.0206	0.0252	0.0691	0.0202	0.1046	0.0025
5	rs113445347	22617513	0.94	0.389848785336034	0.82	0.661616834019215	0.14535543695133	0.100503156051282	0.0226	0.0149	0.0202	0.0026	0.1681	0.0039	0.0042	0.067	0.003	0.1056	0.1372	0.0277	0.0032	0.1164	0.0137	0.0031	0.0049	0.0028	0.0022	0.0299	0.0206	0.0252	0.0691	0.0202	0.1046	0.0025
5	rs79752098	22625630	0.94	0.389848785336034	0.82	0.661616834019215	0.144870434889494	0.10131825227347	0.0226	0.0149	0.0202	0.0026	0.1681	0.0039	0.0042	0.067	0.003	0.1056	0.1371	0.0277	0.0032	0.1164	0.0137	0.0031	0.0049	0.0028	0.0022	0.0299	0.0206	0.0252	0.0691	0.0202	0.1046	0.0025
5	rs4565177	22632898	0.94	0.389848785336034	0.82	0.661616834019215	0.146328337827065	0.105017761869895	0.0226	0.0149	0.0202	0.0025	0.168	0.0039	0.0042	0.0671	0.003	0.1056	0.1371	0.0277	0.0032	0.1164	0.0137	0.003	0.0049	0.0028	0.0022	0.0299	0.0206	0.0252	0.0691	0.0202	0.1046	0.0025
5	rs10053320	22657926	0.91	0.517562282080777	0.82	0.661616834019215	0.0497345245801633	0.0205254762791252	0.0216	0.015	0.0195	0.0041	0.1638	0.0066	0.0054	0.0692	0.0029	0.104	0.1376	0.0287	0.0037	0.1116	0.0163	0.0048	0.0063	0.0029	0.0027	0.0302	0.0209	0.0235	0.0669	0.0199	0.1049	0.0023
5	rs10941967	22658820	0.91	0.517562282080777	0.82	0.661616834019215	0.0375973934888204	0.021838138548968	0.0213	0.015	0.0195	0.0042	0.1635	0.0069	0.0055	0.0685	0.0028	0.104	0.1383	0.029	0.0036	0.111	0.0171	0.005	0.0063	0.0028	0.0026	0.0302	0.0208	0.0237	0.0668	0.0191	0.1058	0.0021
5	rs17356745	22662629	0.91	0.517562282080777	0.82	0.661616834019215	0.0463179239569251	0.0199635668090108	0.0214	0.0151	0.0194	0.0042	0.1634	0.0069	0.0054	0.0684	0.0028	0.104	0.1383	0.029	0.0036	0.1109	0.0172	0.005	0.0063	0.0029	0.0026	0.0302	0.0208	0.0237	0.0666	0.0193	0.1059	0.0021
5	rs6870865	22673195	0.91	0.517562282080777	0.82	0.661616834019215	0.0547170913841881	0.0175664930831447	0.0214	0.0151	0.0194	0.0042	0.1634	0.0069	0.0054	0.0684	0.0029	0.104	0.1382	0.029	0.0036	0.1109	0.0172	0.0049	0.0063	0.0029	0.0026	0.0301	0.0208	0.0236	0.0665	0.0194	0.106	0.0021
5	rs269005	22686751	0.91	0.517562282080777	0.82	0.661616834019215	0.0524989694816259	0.01948795674029	0.0214	0.0151	0.0194	0.0042	0.1634	0.007	0.0054	0.0684	0.0028	0.104	0.1382	0.029	0.0036	0.1109	0.0171	0.005	0.0063	0.0029	0.0026	0.0302	0.0208	0.0236	0.0665	0.0194	0.1061	0.0021
5	rs78374861	22711559	0.91	0.517562282080777	0.82	0.661616834019215	0.0503419956855529	0.0248012363285084	0.0214	0.0152	0.0194	0.0042	0.1634	0.007	0.0054	0.0684	0.0028	0.104	0.1381	0.0288	0.0036	0.1109	0.0172	0.005	0.0063	0.0029	0.0026	0.0302	0.0208	0.0236	0.0665	0.0194	0.1062	0.0021
5	rs12519845	22733747	0.91	0.517562282080777	0.82	0.661616834019215	0.0600226126024942	0.0228483206151456	0.0213	0.0155	0.0193	0.0042	0.1635	0.0071	0.0053	0.0685	0.0027	0.1039	0.1379	0.0287	0.0037	0.1104	0.0175	0.005	0.0062	0.0032	0.0027	0.0301	0.0208	0.0233	0.0667	0.0193	0.1066	0.002
5	rs16898853	22740437	0.91	0.517562282080777	0.82	0.661616834019215	0.0608046489855794	0.0242292183668624	0.0213	0.0156	0.0193	0.0042	0.1635	0.0071	0.0053	0.0686	0.0027	0.1038	0.1379	0.0287	0.0037	0.1103	0.0175	0.005	0.0062	0.0032	0.0027	0.0301	0.0208	0.0233	0.0667	0.0193	0.1066	0.002
5	rs6885477	22751656	0.91	0.517562282080777	0.82	0.661616834019215	0.0664082913096658	0.0193699254919187	0.0212	0.0156	0.0192	0.0042	0.1636	0.0071	0.0053	0.0686	0.0027	0.1038	0.1379	0.0287	0.0037	0.1103	0.0175	0.005	0.0062	0.0032	0.0027	0.0301	0.0208	0.0233	0.0667	0.0193	0.1066	0.002
5	rs1561839	22752122	0.91	0.517562282080777	0.82	0.661616834019215	0.0695265819003536	0.0193306592881804	0.0213	0.0156	0.0192	0.0042	0.1636	0.0071	0.0053	0.0686	0.0027	0.1038	0.1379	0.0287	0.0037	0.1103	0.0175	0.005	0.0062	0.0032	0.0027	0.0301	0.0208	0.0233	0.0667	0.0193	0.1066	0.002
5	rs72748730	22752507	0.91	0.517562282080777	0.82	0.661616834019215	0.0685711507339739	0.0194092304747214	0.0212	0.0156	0.0192	0.0042	0.1636	0.0071	0.0053	0.0687	0.0027	0.1038	0.1379	0.0287	0.0037	0.1102	0.0175	0.005	0.0062	0.0032	0.0027	0.0301	0.0208	0.0233	0.0668	0.0193	0.1067	0.002
5	rs16899078	22761272	0.91	0.517562282080777	0.82	0.661616834019215	0.0662894602096979	0.0210131208452679	0.0212	0.0156	0.0192	0.0042	0.1637	0.0071	0.0053	0.0687	0.0027	0.1038	0.1379	0.0288	0.0036	0.1102	0.0175	0.005	0.0062	0.0032	0.0027	0.03	0.0208	0.0232	0.0668	0.0193	0.1067	0.0019
5	rs7704414	22764980	0.9	0.565600701999265	0.82	0.661616834019215	0.0709035182343164	0.020083339328923	0.0212	0.0156	0.0192	0.0042	0.1641	0.0071	0.0053	0.0687	0.0027	0.1036	0.1383	0.0289	0.0036	0.1099	0.0175	0.0051	0.0062	0.0032	0.0027	0.03	0.0206	0.0231	0.0667	0.0193	0.1071	0.0019
5	rs74443615	22783512	0.9	0.565600701999265	0.82	0.661616834019215	0.0395633136824045	0.0187076815394137	0.0206	0.0153	0.0185	0.004	0.1669	0.0069	0.005	0.0693	0.0021	0.1027	0.1399	0.0291	0.0034	0.1098	0.0181	0.0049	0.0058	0.0027	0.0023	0.0297	0.0206	0.0233	0.0665	0.019	0.1076	0.0013
5	rs75355848	22787602	0.9	0.565600701999265	0.82	0.661616834019215	0.0390064328069295	0.0167154648821006	0.0206	0.0153	0.0185	0.004	0.1671	0.0068	0.005	0.0694	0.0021	0.1026	0.14	0.0291	0.0034	0.1098	0.0181	0.0049	0.0057	0.0027	0.0023	0.0297	0.0206	0.0233	0.0665	0.0189	0.1076	0.0013
5	rs187917912	22788084	0.9	0.565600701999265	0.82	0.661616834019215	0.0388542431017539	0.0164605891039461	0.0206	0.0153	0.0185	0.004	0.1671	0.0068	0.005	0.0694	0.0021	0.1026	0.14	0.0291	0.0034	0.1099	0.0181	0.0049	0.0057	0.0027	0.0023	0.0297	0.0206	0.0233	0.0665	0.0189	0.1076	0.0013
5	rs16899478	22791335	0.9	0.565600701999265	0.82	0.661616834019215	0.0382085908424809	0.015566125073481	0.0206	0.0153	0.0185	0.004	0.1671	0.0068	0.005	0.0694	0.0021	0.1026	0.1401	0.029	0.0034	0.1099	0.0181	0.0049	0.0057	0.0027	0.0023	0.0297	0.0206	0.0233	0.0665	0.0189	0.1076	0.0013
5	rs75614431	22791612	0.9	0.565600701999265	0.83	0.603719568470427	0.0381949346171515	0.0155308614229182	0.0206	0.0153	0.0185	0.004	0.1671	0.0068	0.005	0.0694	0.0021	0.1026	0.1401	0.029	0.0034	0.1099	0.0181	0.0049	0.0057	0.0027	0.0023	0.0297	0.0206	0.0233	0.0665	0.0189	0.1076	0.0013
5	rs1561836	22794657	0.9	0.565600701999265	0.82	0.661616834019215	0.0378274898166974	0.0150066731474359	0.0206	0.0153	0.0185	0.004	0.1671	0.0068	0.005	0.0695	0.0021	0.1026	0.1401	0.029	0.0034	0.1099	0.0181	0.0049	0.0057	0.0027	0.0023	0.0298	0.0205	0.0233	0.0665	0.0189	0.1076	0.0013
5	rs4701202	22800808	0.9	0.565600701999265	0.82	0.661616834019215	0.0376244132734454	0.0151107951997655	0.0206	0.0153	0.0184	0.004	0.1672	0.0068	0.005	0.0695	0.0021	0.1026	0.1401	0.029	0.0034	0.1098	0.0181	0.0049	0.0057	0.0027	0.0023	0.0298	0.0205	0.0233	0.0665	0.0189	0.1076	0.0013
5	rs13178959	22804527	0.9	0.565600701999265	0.82	0.661616834019215	0.0369395948386889	0.014868401034638	0.0206	0.0153	0.0184	0.004	0.1673	0.0068	0.005	0.0695	0.0021	0.1026	0.1401	0.029	0.0034	0.1098	0.0182	0.0049	0.0057	0.0027	0.0023	0.0298	0.0205	0.0233	0.0665	0.0189	0.1076	0.0013
5	rs71611209	22810317	0.9	0.565600701999265	0.82	0.661616834019215	0.035117068040517	0.0157430382817303	0.0206	0.0152	0.0184	0.004	0.1674	0.0068	0.005	0.0695	0.0021	0.1026	0.1401	0.0289	0.0034	0.1098	0.0182	0.0049	0.0057	0.0027	0.0023	0.0298	0.0205	0.0234	0.0665	0.0189	0.1076	0.0013
5	rs114761130	22812980	0.9	0.565600701999265	0.82	0.661616834019215	0.0265007665104762	0.0153551385752214	0.0204	0.0151	0.0181	0.0041	0.1682	0.0068	0.005	0.0692	0.002	0.1022	0.14	0.0286	0.0036	0.1095	0.0185	0.0048	0.0055	0.0028	0.0023	0.0299	0.0205	0.0242	0.0664	0.0189	0.1078	0.0012
5	rs13184821	22813022	0.9	0.565600701999265	0.82	0.661616834019215	0.0254178898175322	0.0140521706072025	0.0205	0.0151	0.0181	0.0041	0.1682	0.0068	0.005	0.0693	0.002	0.1021	0.14	0.0286	0.0036	0.1097	0.0184	0.0047	0.0054	0.0028	0.0023	0.0299	0.0205	0.0243	0.0665	0.0188	0.1077	0.0012
5	rs113187054	22820419	0.9	0.565600701999265	0.82	0.661616834019215	0.0247674136504747	0.0167520334009652	0.0204	0.015	0.018	0.0041	0.1685	0.0066	0.0049	0.0699	0.0019	0.1023	0.1403	0.0286	0.0036	0.1086	0.0186	0.0045	0.0053	0.0027	0.0021	0.0301	0.0206	0.0243	0.0666	0.0188	0.1077	0.0012
5	rs11745606	22825804	0.9	0.565600701999265	0.82	0.661616834019215	0.0242675759344839	0.0154253086006933	0.0204	0.015	0.018	0.0041	0.1686	0.0066	0.0048	0.0701	0.0019	0.1024	0.1404	0.0286	0.0037	0.1084	0.0187	0.0045	0.0053	0.0027	0.0021	0.0302	0.0206	0.0244	0.0666	0.0188	0.1076	0.0012
5	rs1661975	22826121	0.9	0.565600701999265	0.82	0.661616834019215	0.0256030113545498	0.0158140810574749	0.0204	0.015	0.018	0.0041	0.1686	0.0066	0.0048	0.0701	0.0019	0.1024	0.1404	0.0286	0.0037	0.1084	0.0187	0.0045	0.0053	0.0027	0.0021	0.0302	0.0206	0.0244	0.0666	0.0188	0.1076	0.0011
5	rs780175	22828762	0.9	0.565600701999265	0.82	0.661616834019215	0.0248480653069333	0.0137852112631742	0.0204	0.015	0.018	0.0041	0.1687	0.0066	0.0048	0.0701	0.0018	0.1024	0.1403	0.0286	0.0037	0.1084	0.0187	0.0045	0.0053	0.0027	0.0021	0.0301	0.0206	0.0243	0.0666	0.0188	0.1076	0.0011
5	rs116421571	22829550	0.9	0.565600701999265	0.82	0.661616834019215	0.0247070478427794	0.0144574109197485	0.0204	0.015	0.018	0.0041	0.1687	0.0066	0.0048	0.0701	0.0018	0.1024	0.1403	0.0286	0.0037	0.1084	0.0187	0.0045	0.0053	0.0027	0.0021	0.0301	0.0206	0.0243	0.0666	0.0188	0.1076	0.0011
5	rs11957688	22835892	0.9	0.565600701999265	0.82	0.661616834019215	0.0237652240726464	0.0129353284743232	0.0204	0.015	0.018	0.0041	0.1687	0.0066	0.0048	0.0702	0.0018	0.1024	0.1403	0.0286	0.0036	0.1084	0.0187	0.0045	0.0053	0.0027	0.0021	0.0302	0.0206	0.0243	0.0666	0.0188	0.1077	0.0011
5	rs12652791	22856741	0.9	0.565600701999265	0.82	0.661616834019215	0.01765839908505	0.0127750063988314	0.0204	0.015	0.0181	0.004	0.1689	0.0066	0.0048	0.0703	0.0018	0.1024	0.1403	0.0287	0.0036	0.1086	0.0188	0.0045	0.0051	0.0027	0.0019	0.0303	0.0205	0.0242	0.0666	0.0188	0.1077	0.0011
5	rs2044111	22861403	0.9	0.565600701999265	0.82	0.661616834019215	0.017345109732248	0.0132589918451705	0.0204	0.015	0.0182	0.004	0.1689	0.0065	0.0048	0.0703	0.0018	0.1024	0.1403	0.0287	0.0036	0.1086	0.0188	0.0045	0.0051	0.0027	0.0019	0.0303	0.0204	0.0242	0.0666	0.0188	0.1077	0.0011
5	rs16900079	22862352	0.9	0.565600701999265	0.82	0.661616834019215	0.0173918416060261	0.0138850206157174	0.0204	0.015	0.0182	0.004	0.1689	0.0065	0.0048	0.0703	0.0018	0.1024	0.1403	0.0287	0.0036	0.1086	0.0188	0.0045	0.0051	0.0027	0.0019	0.0303	0.0204	0.0242	0.0666	0.0188	0.1077	0.0011
5	rs78827871	22863332	0.9	0.565600701999265	0.84	0.549223467132668	0.0172751844856218	0.0142203211230938	0.0204	0.015	0.0182	0.004	0.1689	0.0065	0.0048	0.0703	0.0018	0.1024	0.1403	0.0287	0.0036	0.1086	0.0188	0.0045	0.0051	0.0027	0.0019	0.0303	0.0204	0.0242	0.0666	0.0188	0.1077	0.0011
5	rs113893700	22879255	0.9	0.565600701999265	0.86	0.450156947394433	0.0136533888020378	0.0154604531783686	0.0203	0.015	0.0181	0.004	0.1691	0.0064	0.0049	0.0703	0.0018	0.1023	0.1402	0.0287	0.0036	0.1086	0.0188	0.0045	0.0051	0.0028	0.0019	0.0303	0.0204	0.0242	0.0666	0.0188	0.1076	0.0011
5	rs11956790	22902477	0.9	0.565600701999265	0.87	0.405435896572436	0.00711967348749345	0.0229761335677571	0.0201	0.0149	0.0182	0.004	0.1697	0.0057	0.005	0.0704	0.0018	0.1019	0.1398	0.0287	0.0037	0.1088	0.0191	0.0046	0.0052	0.0028	0.0018	0.0303	0.0204	0.0243	0.0669	0.0189	0.1074	0.0011
5	rs12522022	22912473	0.9	0.565600701999265	0.87	0.405435896572436	0.00714361006044814	0.0202034593411173	0.0201	0.0149	0.0182	0.004	0.1697	0.0057	0.005	0.0704	0.0018	0.1018	0.1398	0.0287	0.0037	0.1088	0.0191	0.0046	0.0051	0.0028	0.0018	0.0303	0.0204	0.0243	0.067	0.0189	0.1074	0.0011
5	rs17361352	22924332	0.9	0.565600701999265	0.87	0.405435896572436	0.00727231863447472	0.0196854503854044	0.0201	0.0149	0.0182	0.004	0.1697	0.0057	0.005	0.0704	0.0018	0.1018	0.1398	0.0287	0.0037	0.1088	0.0191	0.0046	0.0051	0.0028	0.0018	0.0303	0.0204	0.0243	0.067	0.0189	0.1074	0.0011
5	rs115047963	22926894	0.9	0.565600701999265	0.87	0.405435896572436	0.00727636928838647	0.0197250652650028	0.0201	0.0149	0.0182	0.004	0.1697	0.0057	0.005	0.0704	0.0018	0.1018	0.1398	0.0287	0.0037	0.1088	0.0191	0.0046	0.0051	0.0028	0.0018	0.0303	0.0204	0.0243	0.067	0.0189	0.1074	0.0011
5	rs115344831	22931112	0.9	0.565600701999265	0.87	0.405435896572436	0.00730477242451241	0.020404430872072	0.0201	0.0149	0.0182	0.004	0.1697	0.0057	0.005	0.0704	0.0018	0.1018	0.1398	0.0287	0.0037	0.1088	0.0191	0.0046	0.0051	0.0028	0.0018	0.0303	0.0204	0.0243	0.067	0.0189	0.1074	0.0011
5	rs79319163	22937784	0.9	0.565600701999265	0.87	0.405435896572436	0.00775813043839615	0.0183999281530763	0.02	0.0149	0.0182	0.004	0.1698	0.0057	0.005	0.0704	0.0018	0.1015	0.1399	0.0287	0.0038	0.1088	0.0191	0.0046	0.0051	0.0028	0.0018	0.0302	0.0203	0.0243	0.0671	0.019	0.1074	0.0011
5	rs11748547	22946602	0.9	0.565600701999265	0.87	0.405435896572436	0.0078866103783394	0.0154253086006933	0.02	0.0149	0.0182	0.0039	0.1699	0.0057	0.005	0.0704	0.0018	0.1014	0.1399	0.0287	0.0038	0.1089	0.0191	0.0046	0.0051	0.0028	0.0018	0.0302	0.0203	0.0243	0.0671	0.019	0.1075	0.0011
5	rs1519432	22946928	0.9	0.565600701999265	0.87	0.405435896572436	0.0078866103783394	0.0154604531783686	0.02	0.0149	0.0182	0.0039	0.1699	0.0057	0.005	0.0704	0.0018	0.1014	0.1399	0.0287	0.0038	0.1089	0.0191	0.0046	0.0051	0.0028	0.0018	0.0302	0.0203	0.0243	0.0671	0.019	0.1075	0.0011
5	rs16901088	22949159	0.9	0.565600701999265	0.87	0.405435896572436	0.00831319702987012	0.0244045474095953	0.02	0.0148	0.0183	0.0039	0.1699	0.0057	0.005	0.0704	0.0018	0.1015	0.1398	0.0286	0.0037	0.1089	0.0191	0.0046	0.0051	0.0028	0.0018	0.0302	0.0203	0.0242	0.0672	0.019	0.1076	0.0011
5	rs6865069	22955916	0.9	0.565600701999265	0.87	0.405435896572436	0.00843047792412504	0.0240544915605297	0.02	0.0148	0.0183	0.0039	0.1699	0.0057	0.005	0.0704	0.0018	0.1015	0.1398	0.0286	0.0037	0.1089	0.0191	0.0046	0.0051	0.0028	0.0018	0.0302	0.0203	0.0243	0.0672	0.019	0.1076	0.0011
5	rs2561689	22987355	0.9	0.565600701999265	0.87	0.405435896572436	0.0122799468457245	0.0298445901737931	0.0201	0.0146	0.0182	0.0037	0.1697	0.0057	0.005	0.0711	0.0018	0.1012	0.1395	0.0288	0.0038	0.1091	0.0193	0.0045	0.005	0.0028	0.0018	0.0301	0.0204	0.0242	0.0673	0.019	0.1075	0.0012
5	rs2680768	22991089	0.9	0.565600701999265	0.88	0.363814363818289	0.0110403493717272	0.0305727652821174	0.0201	0.0145	0.0182	0.0037	0.1696	0.0057	0.005	0.0712	0.0018	0.1012	0.1394	0.0288	0.0038	0.1091	0.0192	0.0046	0.005	0.0028	0.0018	0.0301	0.0205	0.0241	0.0673	0.019	0.1075	0.0012
5	rs12514225	22991576	0.9	0.565600701999265	0.88	0.363814363818289	0.0121419447439984	0.0507171370080232	0.0201	0.0145	0.0182	0.0037	0.1695	0.0057	0.005	0.0712	0.0018	0.1011	0.1393	0.0289	0.0038	0.1091	0.0193	0.0046	0.005	0.0028	0.0018	0.0301	0.0204	0.0242	0.0673	0.019	0.1073	0.0012
5	rs10472489	22993000	0.9	0.565600701999265	0.88	0.363814363818289	0.0114807318890776	0.0436512133647377	0.0201	0.0145	0.0183	0.0037	0.1693	0.0058	0.0051	0.0712	0.0018	0.1011	0.1392	0.0289	0.0038	0.1092	0.0193	0.0046	0.005	0.0028	0.0018	0.0301	0.0204	0.0242	0.0673	0.0189	0.1071	0.0013
5	rs115267893	23004331	0.9	0.565600701999265	0.88	0.363814363818289	0.0114979290107522	0.0354767928393721	0.0204	0.0144	0.0183	0.0038	0.1693	0.0057	0.0053	0.0714	0.002	0.1009	0.1386	0.0292	0.0038	0.1093	0.0194	0.0044	0.0051	0.0026	0.0019	0.0303	0.0205	0.0247	0.0669	0.0186	0.1068	0.0014
5	rs77506071	23013765	0.89	0.616467558766813	0.88	0.363814363818289	0.0117465515814766	0.0294595745279191	0.0205	0.0144	0.0184	0.0038	0.1692	0.0057	0.0054	0.0714	0.0021	0.1009	0.1384	0.0293	0.0038	0.1093	0.0194	0.0044	0.0051	0.0025	0.0019	0.0304	0.0206	0.0249	0.0668	0.0186	0.1067	0.0014
5	rs79378681	23028305	0.89	0.616467558766813	0.88	0.363814363818289	0.0124556175509095	0.0282244174042036	0.0205	0.0144	0.0184	0.0038	0.1692	0.0056	0.0054	0.0715	0.0021	0.1009	0.1383	0.0293	0.0038	0.1094	0.0194	0.0044	0.0051	0.0025	0.0019	0.0304	0.0206	0.0249	0.0667	0.0185	0.1067	0.0014
5	rs16889710	23049685	0.89	0.616467558766813	0.88	0.363814363818289	0.014671630363291	0.0476317850773616	0.0205	0.0143	0.0184	0.0039	0.1691	0.0056	0.0054	0.0715	0.0021	0.1009	0.1381	0.0293	0.0038	0.1094	0.0194	0.0043	0.0052	0.0024	0.0019	0.0304	0.0206	0.025	0.0665	0.0184	0.1067	0.0015
5	rs73744013	23054172	0.89	0.616467558766813	0.88	0.363814363818289	0.014837404474403	0.045739439008876	0.0205	0.0143	0.0184	0.0039	0.1691	0.0056	0.0055	0.0716	0.0022	0.1009	0.138	0.0293	0.0038	0.1094	0.0195	0.0043	0.0052	0.0024	0.0019	0.0305	0.0207	0.0251	0.0664	0.0184	0.1067	0.0015
5	rs10472492	23057391	0.89	0.616467558766813	0.88	0.363814363818289	0.0144663455206607	0.042113585892031	0.0206	0.0143	0.0184	0.0039	0.1691	0.0056	0.0055	0.0716	0.0022	0.1009	0.138	0.0293	0.0038	0.1094	0.0195	0.0043	0.0052	0.0024	0.0019	0.0305	0.0207	0.0251	0.0664	0.0184	0.1067	0.0015
5	rs114987454	23062300	0.89	0.616467558766813	0.88	0.363814363818289	0.0137842758720508	0.0351116939589534	0.0206	0.0144	0.0184	0.0039	0.1691	0.0057	0.0055	0.0716	0.0022	0.101	0.1375	0.0294	0.0038	0.1094	0.0195	0.0043	0.0052	0.0024	0.0019	0.0304	0.0207	0.0252	0.0665	0.0184	0.1066	0.0015
5	rs182311242	23068489	0.89	0.616467558766813	0.88	0.363814363818289	0.0136338357150152	0.0316058930105514	0.0206	0.0145	0.0184	0.0039	0.1691	0.0057	0.0055	0.0716	0.0022	0.101	0.1373	0.0294	0.0038	0.1094	0.0195	0.0043	0.0052	0.0024	0.0019	0.0304	0.0207	0.0252	0.0665	0.0184	0.1065	0.0015
5	rs17299822	23069121	0.89	0.616467558766813	0.88	0.363814363818289	0.0134975465102351	0.0313584667031971	0.0206	0.0145	0.0184	0.0039	0.1691	0.0057	0.0055	0.0716	0.0022	0.101	0.1373	0.0294	0.0038	0.1094	0.0195	0.0043	0.0052	0.0024	0.0019	0.0304	0.0207	0.0252	0.0665	0.0184	0.1065	0.0015
5	rs16889964	23069553	0.89	0.616467558766813	0.88	0.363814363818289	0.0131200620663282	0.0321533966589417	0.0206	0.0145	0.0184	0.0039	0.1691	0.0057	0.0055	0.0716	0.0022	0.101	0.1373	0.0294	0.0038	0.1095	0.0195	0.0043	0.0052	0.0024	0.0019	0.0304	0.0207	0.0252	0.0665	0.0184	0.1065	0.0015
5	rs10941977	23073936	0.89	0.616467558766813	0.88	0.363814363818289	0.0130505628085554	0.03982596682484	0.0206	0.0145	0.0184	0.0039	0.1691	0.0056	0.0055	0.0716	0.0022	0.1012	0.1372	0.0294	0.0038	0.1095	0.0195	0.0043	0.0052	0.0024	0.0019	0.0304	0.0207	0.0252	0.0665	0.0184	0.1065	0.0015
5	rs62343877	23077509	0.89	0.616467558766813	0.88	0.363814363818289	0.0148443416638628	0.0592865141321168	0.0205	0.0145	0.0184	0.0039	0.1691	0.0056	0.0055	0.0716	0.0022	0.1012	0.1372	0.0294	0.0038	0.1094	0.0195	0.0043	0.0052	0.0024	0.0019	0.0304	0.0207	0.0253	0.0665	0.0184	0.1065	0.0015
5	rs62343879	23081373	0.89	0.616467558766813	0.88	0.363814363818289	0.0166475705374516	0.101155027840316	0.0205	0.0145	0.0184	0.0039	0.1691	0.0056	0.0055	0.0716	0.0022	0.1012	0.1371	0.0295	0.0038	0.1094	0.0195	0.0043	0.0052	0.0024	0.0019	0.0304	0.0207	0.0253	0.0664	0.0184	0.1065	0.0015
5	rs16890180	23082098	0.89	0.616467558766813	0.88	0.363814363818289	0.0170589601259825	0.110451525745496	0.0205	0.0145	0.0184	0.0039	0.1691	0.0056	0.0055	0.0716	0.0022	0.1012	0.1371	0.0295	0.0038	0.1094	0.0195	0.0043	0.0052	0.0024	0.0019	0.0304	0.0207	0.0253	0.0664	0.0185	0.1065	0.0015
5	rs146243074	23089620	0.89	0.616467558766813	0.88	0.363814363818289	0.0187875530626552	0.132937024043414	0.0206	0.0145	0.0184	0.0039	0.169	0.0055	0.0055	0.0716	0.0022	0.1012	0.137	0.0295	0.0038	0.1094	0.0195	0.0043	0.0052	0.0025	0.0019	0.0304	0.0207	0.0253	0.0664	0.0185	0.1065	0.0015
5	rs10067560	23101848	0.89	0.616467558766813	0.88	0.363814363818289	0.0218302465609558	0.134206170372496	0.0206	0.0145	0.0183	0.0039	0.1688	0.0055	0.0055	0.0716	0.0022	0.1012	0.1368	0.0295	0.0038	0.1094	0.0195	0.0043	0.0052	0.0025	0.002	0.0304	0.0208	0.0254	0.0663	0.0186	0.1064	0.0016
5	rs73744043	23104803	0.89	0.616467558766813	0.89	0.325204496311925	0.0255617904037889	0.144330712889343	0.0207	0.0145	0.0183	0.004	0.1687	0.0054	0.0055	0.0716	0.0022	0.1012	0.1366	0.0295	0.0039	0.1094	0.0195	0.0044	0.0052	0.0025	0.002	0.0303	0.0208	0.0256	0.0662	0.0187	0.1063	0.0016
5	rs310904	23104936	0.89	0.616467558766813	0.89	0.325204496311925	0.0257580121311283	0.157501188250261	0.0207	0.0145	0.0183	0.004	0.1687	0.0054	0.0055	0.0716	0.0022	0.1012	0.1366	0.0295	0.0039	0.1094	0.0195	0.0044	0.0052	0.0025	0.002	0.0303	0.0208	0.0256	0.0661	0.0187	0.1062	0.0017
5	rs9293055	23124187	0.89	0.616467558766813	0.89	0.325204496311925	0.0289888489116769	0.26512132451297	0.0207	0.0145	0.0183	0.004	0.1688	0.0054	0.0056	0.0716	0.0022	0.1011	0.1366	0.0295	0.0038	0.1094	0.0195	0.0044	0.0052	0.0025	0.002	0.0303	0.0208	0.0257	0.0661	0.0187	0.1062	0.0017
5	rs17366660	23126508	0.89	0.616467558766813	0.89	0.325204496311925	0.0282854941700157	0.217912532524193	0.0207	0.0145	0.0183	0.004	0.1687	0.0053	0.0056	0.0716	0.0022	0.101	0.1365	0.0295	0.0038	0.1094	0.0195	0.0044	0.0052	0.0025	0.0021	0.0303	0.0208	0.0257	0.0661	0.0188	0.1061	0.0017
5	rs4627954	23126696	0.89	0.616467558766813	0.89	0.325204496311925	0.0286747384488661	0.217267691610937	0.0207	0.0145	0.0183	0.004	0.1687	0.0053	0.0056	0.0716	0.0022	0.101	0.1365	0.0295	0.0038	0.1094	0.0195	0.0044	0.0052	0.0025	0.0021	0.0303	0.0208	0.0257	0.0661	0.0188	0.1061	0.0017
5	rs77600252	23129194	0.89	0.616467558766813	0.89	0.325204496311925	0.0339206260206953	0.295515270054933	0.0207	0.0145	0.0183	0.004	0.1687	0.0053	0.0056	0.0716	0.0022	0.101	0.1365	0.0295	0.0038	0.1094	0.0195	0.0044	0.0052	0.0025	0.0021	0.0303	0.0208	0.0257	0.0661	0.0188	0.1061	0.0017
5	rs11957000	23133102	0.89	0.616467558766813	0.89	0.325204496311925	0.042488657054334	0.337916585079668	0.0207	0.0145	0.0183	0.004	0.1687	0.0053	0.0056	0.0715	0.0023	0.1011	0.1364	0.0295	0.0038	0.1094	0.0195	0.0044	0.0051	0.0025	0.0021	0.0303	0.0208	0.0258	0.0661	0.0188	0.1061	0.0017
5	rs74471414	23139015	0.89	0.616467558766813	0.89	0.325204496311925	0.0514714224712906	0.33828612531729	0.0207	0.0145	0.0183	0.0041	0.1686	0.0053	0.0057	0.0715	0.0023	0.1012	0.1361	0.0294	0.0039	0.1095	0.0196	0.0044	0.0051	0.0026	0.0021	0.0303	0.0207	0.0259	0.066	0.0188	0.1059	0.0017
5	rs111249212	23148472	0.89	0.616467558766813	0.9	0.289513196358555	0.0553646683613924	0.28691292025268	0.0208	0.0145	0.0182	0.0041	0.1686	0.0053	0.0057	0.0715	0.0023	0.1013	0.136	0.0294	0.0039	0.1095	0.0196	0.0044	0.005	0.0026	0.0021	0.0303	0.0207	0.026	0.066	0.0188	0.1059	0.0017
5	rs11958955	23153562	0.89	0.616467558766813	0.9	0.289513196358555	0.0545603414981805	0.293623239777972	0.0208	0.0145	0.0182	0.0041	0.1686	0.0053	0.0057	0.0714	0.0023	0.1014	0.1358	0.0294	0.0039	0.1096	0.0196	0.0044	0.005	0.0026	0.0021	0.0303	0.0206	0.0261	0.066	0.0189	0.1058	0.0017
5	rs72637795	23154327	0.9	0.565600701999265	0.9	0.289513196358555	0.0105373992311529	0.0259190677890828	0.0217	0.0145	0.0185	0.0046	0.1678	0.0056	0.0062	0.0711	0.0025	0.1037	0.1328	0.0288	0.0042	0.1094	0.0198	0.0048	0.0054	0.0027	0.0023	0.0299	0.0203	0.0284	0.0655	0.0187	0.1036	0.0019
5	rs178126	23157813	0.88	0.670214810425093	0.9	0.289513196358555	0.162524635164201	0.549596968712797	0.0244	0.0143	0.0195	0.006	0.1668	0.0067	0.0078	0.0697	0.003	0.1104	0.1239	0.0267	0.005	0.1083	0.0204	0.0057	0.0062	0.0032	0.0028	0.0285	0.019	0.0349	0.0638	0.018	0.0961	0.0025
5	rs1500161	23159111	0.88	0.670214810425093	0.9	0.289513196358555	0.127363101148244	0.479901075409069	0.0245	0.0143	0.0194	0.0061	0.1668	0.0067	0.0079	0.0697	0.0031	0.1104	0.1238	0.0267	0.005	0.1083	0.0204	0.0058	0.0062	0.0033	0.0028	0.0285	0.0189	0.035	0.0638	0.018	0.096	0.0025
5	rs17301661	23160757	0.88	0.670214810425093	0.9	0.289513196358555	0.114060088372308	0.42214573989048	0.0245	0.0143	0.0195	0.0061	0.1669	0.0068	0.0079	0.0697	0.0031	0.1105	0.1237	0.0267	0.005	0.1083	0.0204	0.0058	0.0062	0.0033	0.0028	0.0284	0.0189	0.0351	0.0638	0.018	0.0959	0.0025
5	rs6891444	23171554	0.88	0.670214810425093	0.9	0.289513196358555	0.122488261668754	0.375308838075504	0.0248	0.0143	0.0193	0.0062	0.1672	0.0068	0.008	0.0697	0.0031	0.1109	0.1237	0.0263	0.0049	0.1078	0.0207	0.0059	0.0062	0.0033	0.0028	0.0282	0.0187	0.0353	0.064	0.0178	0.0959	0.0025
5	rs1435230	23179275	0.88	0.670214810425093	0.9	0.289513196358555	0.121149811936579	0.325544399730845	0.0248	0.0143	0.0194	0.0062	0.1668	0.0068	0.008	0.0698	0.0031	0.111	0.1238	0.0261	0.0049	0.1077	0.0207	0.0059	0.0062	0.0033	0.0028	0.0283	0.0187	0.0354	0.064	0.0179	0.096	0.0025
5	rs62343957	23183223	0.88	0.670214810425093	0.9	0.289513196358555	0.11898677620333	0.328716419914154	0.0248	0.0143	0.0194	0.0062	0.1668	0.0068	0.008	0.0698	0.003	0.111	0.1238	0.0261	0.0049	0.1077	0.0207	0.0059	0.0062	0.0033	0.0028	0.0283	0.0187	0.0355	0.064	0.0179	0.096	0.0025
5	rs310892	23195394	0.87	0.726891327677376	0.9	0.289513196358555	0.105411842327983	0.281998811628189	0.0249	0.0143	0.0194	0.0062	0.1667	0.0068	0.008	0.0698	0.003	0.1111	0.1236	0.0261	0.0049	0.1078	0.0207	0.0059	0.0063	0.0033	0.0028	0.0282	0.0187	0.0356	0.064	0.0179	0.0959	0.0025
5	rs16891846	23196434	0.87	0.726891327677376	0.9	0.289513196358555	0.105704889299378	0.278853494106014	0.0249	0.0143	0.0194	0.0062	0.1667	0.0068	0.008	0.0698	0.003	0.1111	0.1236	0.0261	0.0049	0.1078	0.0207	0.0059	0.0063	0.0033	0.0028	0.0282	0.0187	0.0355	0.0641	0.0179	0.0959	0.0025
5	rs116023078	23204841	0.87	0.726891327677376	0.9	0.289513196358555	0.110517299847335	0.273173119035646	0.025	0.0143	0.0195	0.0062	0.1666	0.0068	0.008	0.0698	0.003	0.1111	0.1235	0.0261	0.0048	0.1077	0.0207	0.0059	0.0062	0.0032	0.0028	0.0282	0.0187	0.0356	0.0641	0.0179	0.0959	0.0025
5	rs16892093	23210180	0.87	0.726891327677376	0.9	0.289513196358555	0.109669636088976	0.260895773789267	0.025	0.0143	0.0195	0.0062	0.1665	0.0068	0.008	0.0697	0.003	0.1112	0.1235	0.0261	0.0048	0.1077	0.0208	0.0059	0.0062	0.0032	0.0028	0.0282	0.0187	0.0357	0.0641	0.0179	0.0958	0.0025
5	rs75647469	23214512	0.87	0.726891327677376	0.9	0.289513196358555	0.108961800700946	0.256238307610943	0.0251	0.0143	0.0195	0.0062	0.1665	0.0069	0.008	0.0697	0.003	0.1112	0.1236	0.0261	0.0048	0.1077	0.0208	0.0059	0.0062	0.0031	0.0028	0.0282	0.0187	0.0358	0.0641	0.018	0.0957	0.0025
5	rs62345489	23214724	0.87	0.726891327677376	0.9	0.289513196358555	0.108690310937515	0.258734163767091	0.0251	0.0143	0.0195	0.0062	0.1665	0.0069	0.008	0.0697	0.003	0.1112	0.1236	0.0261	0.0048	0.1077	0.0208	0.0059	0.0062	0.0031	0.0028	0.0282	0.0187	0.0358	0.0641	0.018	0.0957	0.0025
5	rs10473629	23217567	0.87	0.726891327677376	0.9	0.289513196358555	0.10904332936278	0.276066770175467	0.0251	0.0143	0.0195	0.0062	0.1664	0.0069	0.008	0.0697	0.003	0.1112	0.1236	0.0261	0.0048	0.1076	0.0208	0.0059	0.0062	0.0031	0.0028	0.0282	0.0188	0.0358	0.0641	0.018	0.0956	0.0025
5	rs115682331	23221434	0.87	0.726891327677376	0.9	0.289513196358555	0.113892480257475	0.317291270484632	0.0251	0.0143	0.0195	0.0062	0.1664	0.0069	0.008	0.0697	0.003	0.1112	0.1236	0.0261	0.0048	0.1076	0.0208	0.0059	0.0062	0.0031	0.0028	0.0282	0.0188	0.0358	0.0641	0.018	0.0956	0.0025
5	rs7731943	23237298	0.87	0.726891327677376	0.9	0.289513196358555	0.135559057205867	0.325544399730845	0.0252	0.0143	0.0196	0.0062	0.1663	0.0069	0.008	0.0696	0.0029	0.1112	0.1237	0.026	0.0048	0.1076	0.0208	0.0058	0.0062	0.003	0.0028	0.0282	0.0187	0.0359	0.0642	0.018	0.0955	0.0025
5	rs7726338	23243400	0.89	0.616467558766813	0.9	0.289513196358555	0.13293589935046	0.085590828665106	0.0257	0.0139	0.0199	0.0057	0.1655	0.0065	0.0071	0.0691	0.0024	0.1128	0.1241	0.0251	0.0047	0.1087	0.0205	0.005	0.0052	0.0026	0.0026	0.0275	0.0187	0.0397	0.0657	0.0181	0.095	0.0023
5	rs17376026	23244025	0.91	0.517562282080777	0.9	0.289513196358555	0.256252576123899	0.063142798584871	0.027	0.0136	0.0197	0.0053	0.1653	0.0061	0.0062	0.0684	0.002	0.1132	0.1252	0.0243	0.0045	0.1106	0.0203	0.0044	0.0045	0.0022	0.0024	0.0268	0.019	0.0428	0.0663	0.0179	0.0945	0.0019
5	rs36050450	23244391	0.92	0.472297109457422	0.9	0.289513196358555	0.350869497116434	0.0697490304013639	0.0271	0.0132	0.0197	0.005	0.1649	0.0059	0.0054	0.0679	0.0017	0.1139	0.126	0.0238	0.0043	0.1125	0.0201	0.004	0.0041	0.002	0.0022	0.0266	0.0188	0.0438	0.0667	0.0175	0.0955	0.0016
5	rs77906964	23245877	0.93	0.429746626914861	0.9	0.289513196358555	0.698115186204444	0.196347354698045	0.0271	0.013	0.0194	0.0048	0.1648	0.0058	0.0044	0.0668	0.0013	0.1149	0.1272	0.0234	0.0041	0.1151	0.0199	0.0035	0.0037	0.0017	0.002	0.0264	0.0186	0.0447	0.0666	0.017	0.0966	0.0013
5	rs62342673	23248775	0.93	0.429746626914861	0.9	0.289513196358555	0.742520120200491	0.262263898494917	0.027	0.013	0.0194	0.0047	0.1643	0.0057	0.0042	0.0668	0.0013	0.1151	0.1274	0.0235	0.004	0.1155	0.0198	0.0034	0.0037	0.0016	0.002	0.0265	0.0186	0.0449	0.0666	0.0171	0.0967	0.0012
5	rs13169813	23256452	0.93	0.429746626914861	0.9	0.289513196358555	0.553021179921888	0.223744197961251	0.0271	0.013	0.0193	0.0046	0.1638	0.0057	0.004	0.0667	0.0012	0.1157	0.1275	0.0236	0.004	0.1159	0.0199	0.0034	0.0036	0.0016	0.002	0.0266	0.0186	0.045	0.0667	0.0172	0.0967	0.0012
5	rs2217306	23257526	0.93	0.429746626914861	0.9	0.289513196358555	0.530291001741945	0.240425210901591	0.0271	0.013	0.0193	0.0046	0.1639	0.0057	0.004	0.0667	0.0012	0.1158	0.1274	0.0236	0.004	0.1158	0.0199	0.0034	0.0036	0.0016	0.002	0.0266	0.0185	0.045	0.0667	0.0172	0.0968	0.0012
5	rs61347143	23260611	0.93	0.429746626914861	0.9	0.289513196358555	0.499533792184551	0.165755119893042	0.0271	0.013	0.0194	0.0046	0.1638	0.0057	0.0039	0.0667	0.0012	0.1158	0.1273	0.0236	0.004	0.116	0.0199	0.0034	0.0036	0.0015	0.002	0.0266	0.0186	0.045	0.0666	0.0173	0.0968	0.0012
5	rs1428616	23260829	0.93	0.429746626914861	0.9	0.289513196358555	0.488375174648876	0.160881814645972	0.0271	0.013	0.0194	0.0046	0.1638	0.0057	0.004	0.0667	0.0012	0.1159	0.1274	0.0236	0.004	0.116	0.0199	0.0034	0.0036	0.0015	0.0019	0.0266	0.0185	0.045	0.0666	0.0173	0.0968	0.0012
5	rs17376355	23263766	0.93	0.429746626914861	0.9	0.289513196358555	0.489373225056811	0.160978777219812	0.0271	0.013	0.0194	0.0046	0.1637	0.0057	0.0039	0.0667	0.0012	0.1159	0.1274	0.0236	0.004	0.1161	0.0199	0.0034	0.0036	0.0015	0.0019	0.0266	0.0185	0.045	0.0666	0.0173	0.0969	0.0012
5	rs77649984	23270647	0.93	0.429746626914861	0.9	0.289513196358555	0.480673684472972	0.141913448067169	0.0271	0.013	0.0194	0.0046	0.1636	0.0057	0.0039	0.0667	0.0012	0.1159	0.1274	0.0236	0.0039	0.1162	0.0199	0.0034	0.0036	0.0016	0.0019	0.0267	0.0185	0.045	0.0666	0.0173	0.0969	0.0012
5	rs6879974	23275270	0.93	0.429746626914861	0.9	0.289513196358555	0.456537306847391	0.12799439413275	0.0272	0.013	0.0194	0.0046	0.1635	0.0056	0.0038	0.0666	0.0012	0.116	0.1274	0.0236	0.0039	0.1163	0.0199	0.0033	0.0036	0.0016	0.0019	0.0268	0.0185	0.045	0.0666	0.0173	0.0969	0.0012
5	rs1428619	23282426	0.93	0.429746626914861	0.9	0.289513196358555	0.457442794734895	0.143027266924976	0.0273	0.013	0.0194	0.0046	0.1634	0.0056	0.0038	0.0667	0.0012	0.116	0.1274	0.0235	0.004	0.1164	0.0198	0.0033	0.0036	0.0016	0.0019	0.0269	0.0185	0.045	0.0666	0.0173	0.0969	0.0012
5	rs17377509	23303036	0.93	0.429746626914861	0.9	0.289513196358555	0.429958694573265	0.11011410358038	0.0274	0.013	0.0194	0.0045	0.163	0.0056	0.0037	0.0669	0.0012	0.1163	0.1272	0.0236	0.004	0.1166	0.0198	0.0032	0.0036	0.0016	0.0019	0.027	0.0184	0.0451	0.0666	0.0174	0.0968	0.0012
5	rs77212334	23304085	0.93	0.429746626914861	0.9	0.289513196358555	0.434422158935427	0.11011410358038	0.0274	0.013	0.0194	0.0045	0.1631	0.0056	0.0037	0.0668	0.0012	0.1163	0.1272	0.0236	0.004	0.1165	0.0198	0.0032	0.0036	0.0016	0.0019	0.027	0.0184	0.0451	0.0666	0.0174	0.0968	0.0012
5	rs78261567	23304880	0.93	0.429746626914861	0.9	0.289513196358555	0.434363280998113	0.110029809857906	0.0274	0.013	0.0194	0.0045	0.1631	0.0056	0.0037	0.0668	0.0012	0.1163	0.1272	0.0236	0.004	0.1165	0.0198	0.0032	0.0036	0.0016	0.0019	0.027	0.0184	0.0451	0.0666	0.0174	0.0968	0.0012
5	rs56138014	23312425	0.93	0.429746626914861	0.9	0.289513196358555	0.433598227093624	0.105100556467389	0.0274	0.0131	0.0193	0.0045	0.1632	0.0056	0.0037	0.0669	0.0012	0.1163	0.1271	0.0236	0.004	0.1165	0.0198	0.0032	0.0036	0.0015	0.0019	0.027	0.0184	0.0451	0.0667	0.0174	0.0968	0.0012
5	rs75631647	23313013	0.93	0.429746626914861	0.9	0.289513196358555	0.437016694658879	0.105680824592601	0.0274	0.0131	0.0193	0.0045	0.1631	0.0056	0.0037	0.0669	0.0012	0.1163	0.1271	0.0236	0.004	0.1165	0.0198	0.0032	0.0036	0.0015	0.0019	0.027	0.0184	0.0452	0.0667	0.0174	0.0968	0.0012
5	rs113433840	23314640	0.93	0.429746626914861	0.9	0.289513196358555	0.437489248764421	0.106678437841221	0.0274	0.0131	0.0193	0.0045	0.1631	0.0056	0.0037	0.0669	0.0012	0.1163	0.1271	0.0236	0.004	0.1165	0.0198	0.0032	0.0036	0.0015	0.0019	0.027	0.0184	0.0452	0.0667	0.0174	0.0968	0.0012
5	rs17312745	23319870	0.93	0.429746626914861	0.9	0.289513196358555	0.45496987605046	0.116850809762216	0.0274	0.0131	0.0193	0.0045	0.163	0.0056	0.0037	0.0669	0.0012	0.1163	0.1272	0.0236	0.004	0.1165	0.0198	0.0032	0.0036	0.0015	0.0019	0.027	0.0184	0.0452	0.0667	0.0174	0.0968	0.0012
5	rs77846425	23322331	0.93	0.429746626914861	0.9	0.289513196358555	0.463805777808182	0.127726796987499	0.0274	0.0131	0.0193	0.0045	0.163	0.0056	0.0037	0.0669	0.0012	0.1163	0.1272	0.0236	0.004	0.1165	0.0198	0.0032	0.0036	0.0015	0.0019	0.027	0.0184	0.0452	0.0667	0.0174	0.0968	0.0012
5	rs13180619	23326688	0.93	0.429746626914861	0.9	0.289513196358555	0.477770064199409	0.122770114142008	0.0274	0.0131	0.0193	0.0045	0.163	0.0056	0.0037	0.0668	0.0012	0.1163	0.1271	0.0236	0.004	0.1165	0.0198	0.0032	0.0036	0.0015	0.0019	0.027	0.0184	0.0452	0.0667	0.0174	0.0968	0.0012
5	rs113507692	23379379	0.94	0.389848785336034	0.9	0.289513196358555	0.501868505952207	0.0783131756730499	0.0271	0.013	0.0189	0.0043	0.1635	0.0057	0.0035	0.0671	0.0012	0.1169	0.1262	0.0236	0.0041	0.1165	0.0197	0.0031	0.0034	0.002	0.0019	0.0268	0.0184	0.0456	0.0674	0.0171	0.0965	0.0013
5	rs35155151	23383625	0.94	0.389848785336034	0.9	0.289513196358555	0.503385709965711	0.0790513012236814	0.0271	0.0131	0.0189	0.0043	0.1635	0.0057	0.0035	0.0671	0.0012	0.1169	0.1263	0.0236	0.0041	0.1165	0.0197	0.0031	0.0034	0.002	0.002	0.0268	0.0184	0.0456	0.0674	0.017	0.0963	0.0013
5	rs13356106	23400728	0.94	0.389848785336034	0.9	0.289513196358555	0.486942201206832	0.0778716561698616	0.0271	0.013	0.0189	0.0043	0.1635	0.0057	0.0035	0.0671	0.0012	0.1169	0.1263	0.0237	0.0041	0.1165	0.0197	0.0031	0.0034	0.002	0.0019	0.0268	0.0184	0.0457	0.0675	0.017	0.0962	0.0013
5	rs9293071	23403282	0.94	0.389848785336034	0.9	0.289513196358555	0.481354486477396	0.0713723338817499	0.0271	0.013	0.0189	0.0043	0.1635	0.0057	0.0035	0.0671	0.0012	0.1169	0.1263	0.0237	0.0041	0.1165	0.0197	0.0031	0.0034	0.002	0.0019	0.0268	0.0184	0.0457	0.0675	0.017	0.0962	0.0013
5	rs13166680	23416474	0.94	0.389848785336034	0.9	0.289513196358555	0.505158558521488	0.0807596632599338	0.0271	0.013	0.0188	0.0042	0.1636	0.0056	0.0035	0.0672	0.0012	0.117	0.1263	0.0237	0.0041	0.1165	0.0198	0.0031	0.0033	0.002	0.0019	0.0268	0.0182	0.0457	0.0675	0.017	0.0963	0.0013
5	rs114173054	23421733	0.94	0.389848785336034	0.9	0.289513196358555	0.515346368579465	0.0899880188312368	0.0271	0.013	0.0188	0.0042	0.1636	0.0056	0.0035	0.0672	0.0012	0.117	0.1264	0.0237	0.0041	0.1166	0.0198	0.0031	0.0033	0.002	0.0019	0.0267	0.0182	0.0457	0.0675	0.0169	0.0963	0.0013
5	rs72754784	23434272	0.94	0.389848785336034	0.9	0.289513196358555	0.503259192344815	0.0890549898636873	0.027	0.013	0.0188	0.0042	0.1636	0.0056	0.0034	0.0672	0.0012	0.117	0.1264	0.0237	0.0041	0.1166	0.0198	0.0031	0.0033	0.002	0.0019	0.0267	0.0182	0.0457	0.0675	0.0169	0.0964	0.0013
5	rs77232957	23439535	0.94	0.389848785336034	0.9	0.289513196358555	0.501994855649219	0.106012960317206	0.027	0.013	0.0187	0.0041	0.1635	0.0056	0.0034	0.0675	0.0012	0.1171	0.1266	0.0236	0.0041	0.1169	0.0197	0.0031	0.0033	0.0021	0.0019	0.0266	0.018	0.0457	0.0678	0.0168	0.0964	0.0014
5	rs77156225	23440094	0.95	0.352537935866182	0.9	0.289513196358555	0.492874143293389	0.10131825227347	0.027	0.013	0.0186	0.0041	0.1635	0.0056	0.0034	0.0675	0.0012	0.1171	0.1266	0.0236	0.0041	0.1169	0.0196	0.0031	0.0033	0.0021	0.0019	0.0266	0.0179	0.0457	0.0678	0.0167	0.0964	0.0014
5	rs78854680	23440489	0.95	0.352537935866182	0.9	0.289513196358555	0.498462839950218	0.0855144735683938	0.027	0.013	0.0186	0.0041	0.1635	0.0055	0.0033	0.0675	0.0013	0.1171	0.1266	0.0236	0.0041	0.117	0.0196	0.0031	0.0033	0.0021	0.002	0.0266	0.0178	0.0457	0.0679	0.0167	0.0965	0.0014
5	rs2973628	23446583	0.95	0.352537935866182	0.9	0.289513196358555	0.500795150215388	0.0978316186615012	0.0269	0.0129	0.0183	0.004	0.1634	0.0055	0.0033	0.0678	0.0013	0.1171	0.1266	0.0236	0.0041	0.1172	0.0196	0.0031	0.0033	0.0021	0.002	0.0266	0.0177	0.0457	0.0681	0.0165	0.0967	0.0014
5	rs2914261	23454500	0.95	0.352537935866182	0.9	0.289513196358555	0.491247220013099	0.0926525454167804	0.0269	0.0129	0.0183	0.004	0.1634	0.0055	0.0032	0.0678	0.0013	0.1171	0.1266	0.0236	0.0041	0.1173	0.0195	0.0031	0.0032	0.0021	0.002	0.0266	0.0178	0.0457	0.0681	0.0165	0.0967	0.0014
5	rs1991495	23454599	0.95	0.352537935866182	0.9	0.289513196358555	0.489935060642594	0.0928102413638975	0.0269	0.0129	0.0183	0.004	0.1634	0.0055	0.0032	0.0678	0.0013	0.1171	0.1266	0.0236	0.0041	0.1173	0.0195	0.0031	0.0033	0.0021	0.002	0.0266	0.0178	0.0457	0.0681	0.0165	0.0967	0.0014
5	rs75621439	23461384	0.95	0.352537935866182	0.9	0.289513196358555	0.517716138658716	0.115302490246665	0.0269	0.0129	0.0183	0.004	0.1635	0.0055	0.0033	0.0678	0.0013	0.1172	0.1265	0.0236	0.0041	0.1173	0.0195	0.0031	0.0033	0.0021	0.002	0.0266	0.0178	0.0458	0.0681	0.0165	0.0967	0.0014
5	rs114939510	23471192	0.95	0.352537935866182	0.9	0.289513196358555	0.642473717265065	0.0892102255528843	0.0267	0.0129	0.0176	0.0041	0.1637	0.0054	0.0035	0.0682	0.0013	0.1172	0.1259	0.0235	0.0042	0.118	0.0192	0.0033	0.0035	0.0022	0.0021	0.0266	0.0175	0.0465	0.0676	0.0164	0.0964	0.0014
5	Affx-26319531	23474929	0.95	0.352537935866182	0.9	0.289513196358555	0.591875247160932	0.100991905933729	0.0266	0.0129	0.0175	0.0041	0.1638	0.0054	0.0035	0.0682	0.0013	0.1172	0.1257	0.0235	0.0042	0.1182	0.0192	0.0033	0.0035	0.0022	0.0021	0.0266	0.0174	0.0467	0.0676	0.0164	0.0962	0.0014
5	rs13159483	23475692	0.95	0.352537935866182	0.9	0.289513196358555	0.572899457351493	0.0868930442417432	0.0266	0.0129	0.0175	0.0041	0.1637	0.0054	0.0035	0.0682	0.0013	0.1172	0.1257	0.0235	0.0042	0.1182	0.0192	0.0033	0.0035	0.0022	0.0021	0.0266	0.0174	0.0467	0.0675	0.0164	0.0961	0.0014
5	rs11745765	23476402	0.95	0.352537935866182	0.9	0.289513196358555	0.568401550703495	0.0860495335234299	0.0266	0.0129	0.0175	0.0041	0.1638	0.0054	0.0035	0.0682	0.0013	0.1172	0.1257	0.0235	0.0042	0.1182	0.0192	0.0033	0.0035	0.0022	0.0021	0.0266	0.0174	0.0467	0.0675	0.0164	0.0961	0.0014
5	rs10075972	23493956	0.96	0.3177447436144	0.9	0.289513196358555	0.580319932094429	0.055279413573728	0.026	0.0128	0.0171	0.0042	0.1628	0.0054	0.0038	0.0694	0.0013	0.1176	0.1259	0.0236	0.0043	0.1177	0.019	0.0036	0.0039	0.0021	0.0021	0.0262	0.0172	0.0468	0.0685	0.0162	0.096	0.0013
5	rs75883850	23521097	0.96	0.3177447436144	0.9	0.289513196358555	0.720800536352703	0.0586974023539478	0.0252	0.0139	0.0161	0.0044	0.1616	0.0053	0.004	0.0704	0.0011	0.1185	0.1278	0.0237	0.0043	0.1167	0.0185	0.0038	0.0041	0.0021	0.002	0.0256	0.0167	0.0475	0.0695	0.0158	0.095	0.0012
5	rs16874441	23524992	0.96	0.3177447436144	0.9	0.289513196358555	0.692677741203323	0.0467997217724181	0.0252	0.0139	0.0161	0.0044	0.1616	0.0053	0.004	0.0704	0.0011	0.1185	0.1279	0.0237	0.0043	0.1167	0.0185	0.0038	0.0041	0.0021	0.002	0.0256	0.0167	0.0475	0.0695	0.0158	0.095	0.0012
5	rs146505774	23527559	0.96	0.3177447436144	0.9	0.289513196358555	0.675971740794444	0.0506558270656353	0.0252	0.0139	0.0161	0.0044	0.1616	0.0053	0.004	0.0704	0.0011	0.1185	0.1279	0.0237	0.0043	0.1167	0.0185	0.0038	0.0041	0.0021	0.002	0.0256	0.0167	0.0475	0.0695	0.0158	0.095	0.0012
5	rs77312459	23530024	0.96	0.3177447436144	0.9	0.289513196358555	0.653577927485389	0.0400466215622412	0.0252	0.0139	0.0161	0.0044	0.1616	0.0053	0.004	0.0705	0.0011	0.1185	0.1279	0.0237	0.0043	0.1168	0.0185	0.0038	0.0041	0.0021	0.002	0.0256	0.0167	0.0475	0.0695	0.0158	0.095	0.0012
5	rs1603084	23532194	0.96	0.3177447436144	0.9	0.289513196358555	0.627873081817584	0.0246245546219409	0.0252	0.0139	0.0161	0.0044	0.1616	0.0053	0.004	0.0705	0.0011	0.1185	0.1279	0.0237	0.0043	0.1168	0.0185	0.0038	0.0041	0.0021	0.002	0.0256	0.0167	0.0475	0.0695	0.0158	0.095	0.0012
5	rs59678283	23532675	0.96	0.3177447436144	0.9	0.289513196358555	0.617458462015517	0.021838138548968	0.0252	0.0139	0.0161	0.0044	0.1616	0.0053	0.004	0.0705	0.0011	0.1185	0.1279	0.0237	0.0044	0.1167	0.0185	0.0038	0.0041	0.0021	0.002	0.0256	0.0167	0.0475	0.0695	0.0158	0.0949	0.0012
5	rs12153202	23533746	0.96	0.3177447436144	0.9	0.289513196358555	0.609059797107112	0.0196063367487112	0.0251	0.0139	0.0161	0.0044	0.1617	0.0053	0.004	0.0705	0.0011	0.1187	0.1279	0.0237	0.0044	0.1166	0.0185	0.0038	0.0041	0.0021	0.002	0.0256	0.0167	0.0475	0.0695	0.0158	0.0949	0.0012
5	rs115792329	23537104	0.96	0.3177447436144	0.9	0.289513196358555	0.618572983564717	0.0215476404171918	0.0251	0.0139	0.016	0.0044	0.1615	0.0053	0.004	0.0706	0.0011	0.1188	0.1279	0.0239	0.0044	0.1168	0.0185	0.0038	0.0041	0.0021	0.002	0.0256	0.0166	0.0474	0.0694	0.0158	0.0948	0.0012
5	rs72739531	23547138	0.96	0.3177447436144	0.9	0.289513196358555	0.625419527339008	0.0297963357880914	0.0251	0.0139	0.016	0.0043	0.1615	0.0053	0.004	0.0706	0.0011	0.1188	0.128	0.0239	0.0044	0.1168	0.0185	0.0038	0.0041	0.0021	0.0019	0.0255	0.0166	0.0474	0.0695	0.0158	0.0948	0.0012
5	rs28664050	23574164	0.97	0.285396128624663	0.9	0.289513196358555	0.729484233593816	0.0445739686724164	0.0243	0.0141	0.0156	0.0048	0.1601	0.0051	0.0043	0.0711	9e-04	0.1181	0.1298	0.0243	0.0042	0.1161	0.0179	0.0042	0.0044	0.0018	0.0019	0.0253	0.0165	0.0474	0.0706	0.0155	0.0956	0.0011
5	rs62342756	23574940	0.97	0.285396128624663	0.9	0.289513196358555	0.696423136093002	0.0252455647325569	0.0243	0.0141	0.0156	0.0048	0.1601	0.0051	0.0043	0.0712	9e-04	0.1181	0.1298	0.0243	0.0042	0.1161	0.0179	0.0042	0.0044	0.0018	0.0019	0.0253	0.0165	0.0474	0.0706	0.0155	0.0956	0.0011
5	rs2973620	23578441	0.97	0.285396128624663	0.9	0.289513196358555	0.655723242717866	0.0279897283905579	0.0243	0.0141	0.0155	0.0048	0.1603	0.0051	0.0043	0.0711	9e-04	0.1179	0.1299	0.0243	0.0042	0.116	0.0179	0.0042	0.0045	0.0018	0.0019	0.0253	0.0165	0.0473	0.0707	0.0155	0.0956	0.0011
5	rs4591711	23580987	0.97	0.285396128624663	0.9	0.289513196358555	0.657298496600911	0.0269220242228822	0.0243	0.0141	0.0154	0.0047	0.1604	0.0051	0.0043	0.0712	9e-04	0.1177	0.1298	0.0242	0.0042	0.1161	0.0179	0.0042	0.0046	0.0018	0.0019	0.0254	0.0166	0.0472	0.0712	0.0154	0.0955	0.0012
5	rs35729984	23585182	0.97	0.285396128624663	0.9	0.289513196358555	0.653649386687295	0.0267383323651783	0.0243	0.0141	0.0154	0.0047	0.1606	0.0051	0.0043	0.071	9e-04	0.1178	0.1298	0.0242	0.0042	0.1161	0.0179	0.0042	0.0046	0.0018	0.0019	0.0254	0.0166	0.0472	0.0712	0.0154	0.0955	0.0012
5	rs75989555	23589068	0.97	0.285396128624663	0.9	0.289513196358555	0.655222384401461	0.0291245998673165	0.0243	0.0141	0.0154	0.0047	0.1606	0.0051	0.0043	0.0709	9e-04	0.1178	0.1298	0.0242	0.0042	0.1161	0.0179	0.0042	0.0046	0.0018	0.0019	0.0254	0.0166	0.0472	0.0712	0.0154	0.0955	0.0012
5	rs16892616	23594090	0.97	0.285396128624663	0.91	0.256642068151906	0.66786787877519	0.0278493563335276	0.0242	0.0141	0.0153	0.0047	0.1607	0.0051	0.0043	0.071	9e-04	0.1176	0.1299	0.0242	0.0042	0.1161	0.0178	0.0042	0.0046	0.0018	0.0019	0.0253	0.0166	0.0472	0.0712	0.0154	0.0955	0.0012
5	rs75438107	23601311	0.97	0.285396128624663	0.91	0.256642068151906	0.623319980039736	0.0180566899876586	0.0241	0.0142	0.0153	0.0047	0.1613	0.0051	0.0043	0.071	9e-04	0.1168	0.1309	0.0243	0.0043	0.1156	0.0178	0.0043	0.0045	0.0019	0.0019	0.0253	0.0166	0.047	0.0715	0.0152	0.0951	0.0011
5	rs34202057	23609153	0.97	0.285396128624663	0.91	0.256642068151906	0.580590605508184	0.0166789357694632	0.0241	0.0143	0.0153	0.0046	0.1615	0.0051	0.0043	0.071	9e-04	0.1166	0.1312	0.0243	0.0043	0.1154	0.0178	0.0043	0.0045	0.0019	0.0019	0.0253	0.0166	0.047	0.0716	0.0151	0.095	0.0011
5	rs76798455	23610049	0.97	0.285396128624663	0.91	0.256642068151906	0.581741622590539	0.0178673698449994	0.0241	0.0143	0.0153	0.0046	0.1615	0.005	0.0043	0.0709	9e-04	0.1166	0.1312	0.0243	0.0043	0.1154	0.0178	0.0043	0.0045	0.0019	0.0019	0.0253	0.0166	0.047	0.0716	0.0151	0.095	0.0012
5	rs79506486	23615406	0.97	0.285396128624663	0.91	0.256642068151906	0.612107738693892	0.0122374530174724	0.024	0.0143	0.0153	0.0046	0.1616	0.0051	0.0043	0.0709	9e-04	0.1166	0.131	0.0243	0.0043	0.1153	0.0179	0.0043	0.0045	0.002	0.0021	0.0252	0.0166	0.0471	0.0716	0.0151	0.095	0.0012
5	rs34795405	23615825	0.97	0.285396128624663	0.91	0.256642068151906	0.611691698157746	0.0120505153793336	0.024	0.0143	0.0153	0.0046	0.1615	0.0051	0.0043	0.0709	9e-04	0.1166	0.131	0.0243	0.0043	0.1153	0.0179	0.0043	0.0045	0.002	0.0021	0.0252	0.0166	0.0471	0.0717	0.0151	0.0949	0.0012
5	rs35134289	23617928	0.97	0.285396128624663	0.91	0.256642068151906	0.615788409560797	0.0120505153793336	0.0241	0.0143	0.0153	0.0046	0.1616	0.0051	0.0043	0.0709	9e-04	0.1166	0.1311	0.0243	0.0043	0.1153	0.0179	0.0043	0.0045	0.002	0.0021	0.0252	0.0166	0.0471	0.0717	0.0151	0.095	0.0012
5	rs34632475	23618097	0.97	0.285396128624663	0.91	0.256642068151906	0.614328817701477	0.0121749787339459	0.0241	0.0143	0.0153	0.0046	0.1615	0.0051	0.0043	0.0709	9e-04	0.1166	0.1311	0.0243	0.0043	0.1153	0.0179	0.0043	0.0045	0.002	0.0021	0.0252	0.0166	0.0471	0.0717	0.0151	0.095	0.0012
5	rs1521009	23621475	0.97	0.285396128624663	0.91	0.256642068151906	0.623669680113269	0.0164968815994975	0.0241	0.0143	0.0153	0.0046	0.1616	0.005	0.0042	0.0708	9e-04	0.1166	0.1311	0.0242	0.0043	0.1153	0.0179	0.0042	0.0045	0.002	0.0021	0.0252	0.0166	0.0471	0.0716	0.0151	0.095	0.0012
5	rs1521012	23622504	0.97	0.285396128624663	0.91	0.256642068151906	0.606571237099914	0.0227208493050022	0.024	0.0144	0.0154	0.0046	0.1616	0.005	0.0042	0.0708	9e-04	0.1166	0.1312	0.0243	0.0043	0.1153	0.018	0.0043	0.0045	0.002	0.0021	0.0252	0.0166	0.0471	0.0716	0.0151	0.095	0.0012
5	rs75969374	23624487	0.97	0.285396128624663	0.91	0.256642068151906	0.608783058739441	0.0181707512241324	0.0237	0.0145	0.0154	0.0045	0.1622	0.0049	0.0041	0.0709	9e-04	0.1166	0.1319	0.0242	0.0042	0.1145	0.018	0.0042	0.0045	0.002	0.002	0.0247	0.0167	0.0468	0.0721	0.0148	0.0952	0.0012
5	rs1402423	23625061	0.97	0.285396128624663	0.91	0.256642068151906	0.59413058172316	0.0123000889687837	0.0237	0.0145	0.0155	0.0045	0.1623	0.0049	0.0041	0.0709	9e-04	0.1166	0.132	0.0242	0.0042	0.1144	0.018	0.0042	0.0045	0.002	0.0019	0.0247	0.0167	0.0468	0.0722	0.0148	0.0952	0.0012
5	rs1915469	23639422	0.97	0.285396128624663	0.91	0.256642068151906	0.538231193790827	0.019291431872802	0.0237	0.0146	0.0155	0.0045	0.1625	0.0048	0.0041	0.0709	0.001	0.1167	0.1324	0.0243	0.0042	0.1141	0.018	0.0041	0.0045	0.002	0.0019	0.0245	0.0167	0.0467	0.0723	0.0147	0.0954	0.0012
5	rs4404643	23639519	0.96	0.3177447436144	0.91	0.256642068151906	0.532173356992092	0.0159923811496236	0.0236	0.0146	0.0155	0.0045	0.1623	0.005	0.0041	0.0709	0.001	0.1167	0.1324	0.0242	0.0042	0.1141	0.0179	0.0042	0.0045	0.0021	0.0019	0.0246	0.0167	0.0467	0.0722	0.0146	0.0954	0.0011
5	rs1520976	23648977	0.96	0.3177447436144	0.91	0.256642068151906	0.52421134935981	0.0164605891039461	0.0236	0.0146	0.0155	0.0045	0.1624	0.005	0.0041	0.0709	0.001	0.1166	0.1324	0.0242	0.0042	0.1141	0.0179	0.0042	0.0045	0.0021	0.0019	0.0246	0.0167	0.0467	0.0723	0.0146	0.0954	0.0011
5	rs79191238	23651770	0.96	0.3177447436144	0.91	0.256642068151906	0.518036775710195	0.0169722715630761	0.0236	0.0146	0.0155	0.0045	0.1624	0.005	0.0041	0.0708	0.001	0.1166	0.1324	0.0242	0.0042	0.1141	0.0179	0.0042	0.0045	0.0021	0.0019	0.0246	0.0167	0.0466	0.0723	0.0146	0.0954	0.0011
5	rs79755444	23653508	0.96	0.3177447436144	0.91	0.256642068151906	0.514642843218637	0.0152851274436684	0.0236	0.0146	0.0155	0.0044	0.1624	0.005	0.0041	0.0708	0.001	0.1166	0.1325	0.0242	0.0042	0.1141	0.018	0.0042	0.0045	0.0021	0.0019	0.0246	0.0167	0.0466	0.0723	0.0146	0.0955	0.0011
5	rs77828422	23653742	0.96	0.3177447436144	0.91	0.256642068151906	0.514259295575777	0.015320113143656	0.0236	0.0146	0.0155	0.0044	0.1624	0.005	0.0041	0.0708	0.001	0.1166	0.1325	0.0242	0.0042	0.1141	0.018	0.0042	0.0045	0.0021	0.0019	0.0246	0.0167	0.0466	0.0723	0.0146	0.0955	0.0011
5	rs72739599	23658554	0.96	0.3177447436144	0.91	0.256642068151906	0.504335078468983	0.0149720453936491	0.0235	0.0146	0.0155	0.0044	0.1624	0.005	0.0041	0.0707	0.001	0.1165	0.1326	0.0242	0.0042	0.1143	0.018	0.0042	0.0045	0.0021	0.0018	0.0245	0.0167	0.0466	0.0723	0.0146	0.0955	0.0011
5	rs2049141	23669932	0.96	0.3177447436144	0.91	0.256642068151906	0.492999398647009	0.0138184409764091	0.0235	0.0147	0.0155	0.0044	0.1625	0.005	0.0041	0.0706	0.001	0.1164	0.1327	0.0241	0.0042	0.1143	0.018	0.0042	0.0045	0.0021	0.0018	0.0245	0.0167	0.0465	0.0723	0.0146	0.0956	0.0011
5	rs1607898	23675012	0.96	0.3177447436144	0.9	0.289513196358555	0.504018526951217	0.0138850206157174	0.0234	0.0147	0.0155	0.0044	0.1625	0.005	0.0041	0.0711	0.001	0.1164	0.1326	0.0241	0.0042	0.1143	0.018	0.0043	0.0045	0.0021	0.0018	0.0244	0.0167	0.0465	0.0723	0.0146	0.0955	0.0011
5	rs10052300	23681175	0.96	0.3177447436144	0.9	0.289513196358555	0.503259192344815	0.0132915793851038	0.0233	0.0147	0.0155	0.0044	0.1625	0.0049	0.0041	0.0711	0.001	0.1163	0.1326	0.0241	0.0043	0.1143	0.0181	0.0043	0.0045	0.0021	0.0018	0.0244	0.0167	0.0465	0.0724	0.0146	0.0955	0.0011
5	rs13171790	23681705	0.96	0.3177447436144	0.9	0.289513196358555	0.502942965061501	0.0131614704382217	0.0233	0.0147	0.0155	0.0044	0.1625	0.0049	0.0041	0.0711	0.001	0.1163	0.1326	0.0241	0.0043	0.1143	0.0181	0.0043	0.0045	0.0021	0.0018	0.0244	0.0167	0.0465	0.0724	0.0146	0.0955	0.0011
5	rs61267685	23684928	0.96	0.3177447436144	0.9	0.289513196358555	0.503575515009293	0.0140857206986194	0.0232	0.0147	0.0155	0.0044	0.1625	0.0049	0.0041	0.0711	0.001	0.1163	0.1326	0.0241	0.0043	0.1143	0.0181	0.0043	0.0045	0.0021	0.0018	0.0243	0.0167	0.0465	0.0724	0.0146	0.0955	0.0011
5	rs28702973	23692614	0.96	0.3177447436144	0.9	0.289513196358555	0.497896312654804	0.0179429805605506	0.0232	0.0147	0.0155	0.0044	0.1626	0.0049	0.0041	0.0711	0.001	0.1164	0.1327	0.0241	0.0043	0.1143	0.0181	0.0043	0.0045	0.002	0.0018	0.0243	0.0167	0.0464	0.0724	0.0146	0.0954	0.0011
5	rs74959679	23697107	0.96	0.3177447436144	0.9	0.289513196358555	0.490059955245777	0.0190179268182623	0.0232	0.0147	0.0156	0.0044	0.1625	0.0049	0.0041	0.0711	0.0011	0.1165	0.1327	0.0241	0.0043	0.1143	0.0181	0.0043	0.0045	0.002	0.0018	0.0243	0.0167	0.0464	0.0724	0.0146	0.0954	0.0011
5	rs36051954	23700064	0.96	0.3177447436144	0.9	0.289513196358555	0.478263694987489	0.0111377005746952	0.0232	0.0147	0.0156	0.0044	0.1625	0.0049	0.0041	0.0711	0.0011	0.1165	0.1327	0.0241	0.0043	0.1143	0.0181	0.0043	0.0045	0.002	0.0018	0.0243	0.0167	0.0463	0.0724	0.0146	0.0953	0.0011
5	rs116640109	23702757	0.96	0.3177447436144	0.9	0.289513196358555	0.479560651958914	0.0117115800005515	0.0232	0.0147	0.0156	0.0044	0.1625	0.0049	0.0041	0.0711	0.0011	0.1165	0.1328	0.0241	0.0043	0.1143	0.0181	0.0043	0.0045	0.002	0.0018	0.0242	0.0167	0.0463	0.0724	0.0145	0.0953	0.0011
5	rs55813023	23706438	0.97	0.285396128624663	0.9	0.289513196358555	0.487938836983513	0.0163519484473983	0.0232	0.0147	0.0156	0.0043	0.1625	0.0049	0.0041	0.0711	0.0011	0.1165	0.1328	0.0241	0.0043	0.1143	0.0182	0.0043	0.0045	0.002	0.0018	0.0242	0.0167	0.0463	0.0724	0.0145	0.0952	0.0011
5	rs9293097	23719042	0.96	0.3177447436144	0.9	0.289513196358555	0.22063458577601	0.00294221606412984	0.0228	0.0148	0.0165	0.0041	0.163	0.005	0.0042	0.0696	0.0013	0.115	0.1359	0.0246	0.0043	0.1138	0.0189	0.0046	0.0046	0.002	0.0018	0.0231	0.0169	0.0454	0.0719	0.0139	0.0955	0.0016
5	rs6871077	23722243	0.96	0.3177447436144	0.91	0.256642068151906	0.254110103640912	0.0157430382817303	0.0221	0.0149	0.0169	0.0038	0.1639	0.0049	0.004	0.0695	0.0012	0.1121	0.1394	0.025	0.0042	0.1145	0.019	0.0049	0.0045	0.0017	0.0016	0.0221	0.0172	0.0451	0.0724	0.0132	0.0956	0.0014
5	rs7736601	23722484	0.96	0.3177447436144	0.91	0.256642068151906	0.239689964652017	0.0149720453936491	0.0221	0.0149	0.0169	0.0037	0.1638	0.0049	0.004	0.0695	0.0012	0.1121	0.1395	0.025	0.0042	0.1144	0.019	0.0049	0.0045	0.0017	0.0016	0.0221	0.0172	0.0451	0.0724	0.0133	0.0956	0.0014
5	rs2356811	23727533	0.96	0.3177447436144	0.91	0.256642068151906	0.19933204512702	0.00384779053540982	0.0221	0.0149	0.017	0.0037	0.1642	0.0049	0.0041	0.0696	0.0012	0.112	0.1396	0.025	0.0042	0.1142	0.0191	0.0049	0.0046	0.0017	0.0016	0.0222	0.0172	0.0451	0.0722	0.0133	0.0952	0.0014
5	rs10942001	23743625	0.96	0.3177447436144	0.91	0.256642068151906	0.184044498912348	0.00304632870133943	0.0221	0.0149	0.017	0.0035	0.1643	0.0049	0.0041	0.0696	0.0012	0.112	0.1397	0.0251	0.0042	0.1142	0.0191	0.0049	0.0046	0.0017	0.0016	0.0222	0.0171	0.0451	0.0722	0.0134	0.0952	0.0014
5	rs3857314	23746882	0.96	0.3177447436144	0.91	0.256642068151906	0.179542961116285	0.00300146665283231	0.0221	0.0149	0.0171	0.0036	0.1644	0.0049	0.0041	0.0696	0.0012	0.112	0.1397	0.0251	0.0042	0.1142	0.0192	0.0049	0.0046	0.0017	0.0016	0.0222	0.0171	0.0451	0.0722	0.0134	0.0949	0.0014
5	rs76969828	23751646	0.96	0.3177447436144	0.91	0.256642068151906	0.178044573495994	0.00312190744713303	0.0221	0.0149	0.0171	0.0036	0.1644	0.0049	0.0041	0.0696	0.0012	0.112	0.1397	0.0251	0.0041	0.1142	0.0192	0.0049	0.0046	0.0017	0.0016	0.0222	0.0171	0.0451	0.0722	0.0134	0.0948	0.0014
5	rs61604708	23755327	0.96	0.3177447436144	0.91	0.256642068151906	0.178153965573083	0.00315242221717532	0.0221	0.0149	0.0171	0.0036	0.1644	0.0049	0.0041	0.0696	0.0012	0.112	0.1397	0.0251	0.0041	0.1142	0.0192	0.0049	0.0046	0.0017	0.0016	0.0222	0.0171	0.0451	0.0722	0.0134	0.0948	0.0014
5	rs114235354	23756862	0.96	0.3177447436144	0.91	0.256642068151906	0.185385098525039	0.00310671078339907	0.0221	0.0148	0.0171	0.0035	0.1645	0.0049	0.0041	0.0697	0.0012	0.112	0.1398	0.0251	0.0041	0.1142	0.0192	0.0049	0.0046	0.0017	0.0016	0.0222	0.0171	0.0451	0.0722	0.0134	0.0948	0.0014
5	rs6859281	23770512	0.96	0.3177447436144	0.91	0.256642068151906	0.186169698546122	0.00312190744713303	0.022	0.0148	0.0171	0.0035	0.1646	0.0049	0.0041	0.0698	0.0012	0.1119	0.1399	0.0251	0.0041	0.1142	0.0192	0.0048	0.0046	0.0017	0.0016	0.0222	0.0171	0.0451	0.0722	0.0134	0.0947	0.0014
5	rs6882375	23781847	0.96	0.3177447436144	0.91	0.256642068151906	0.181343235242879	0.00333891531445739	0.022	0.0148	0.0171	0.0034	0.1646	0.0048	0.0041	0.0699	0.0012	0.1119	0.1401	0.0251	0.0041	0.1142	0.0192	0.0048	0.0046	0.0016	0.0016	0.0222	0.0171	0.0451	0.0721	0.0134	0.0947	0.0014
5	rs112821339	23784639	0.96	0.3177447436144	0.91	0.256642068151906	0.178774587811928	0.00349879260604028	0.022	0.0148	0.0171	0.0034	0.1646	0.0049	0.0041	0.0699	0.0012	0.1119	0.14	0.0252	0.0041	0.1142	0.0192	0.0048	0.0046	0.0016	0.0016	0.0222	0.0171	0.0451	0.0721	0.0135	0.0947	0.0014
5	rs72743628	23787579	0.96	0.3177447436144	0.91	0.256642068151906	0.17892079786799	0.00343435381019685	0.022	0.0148	0.0171	0.0034	0.1646	0.0049	0.0041	0.0699	0.0012	0.1119	0.14	0.0252	0.0041	0.1142	0.0192	0.0048	0.0046	0.0016	0.0016	0.0222	0.0171	0.0451	0.0721	0.0135	0.0947	0.0014
5	rs7711274	23809827	0.96	0.3177447436144	0.91	0.256642068151906	0.183635987145832	0.00384779053540982	0.0219	0.0148	0.0172	0.0034	0.1648	0.0049	0.004	0.07	0.0012	0.1118	0.1401	0.0252	0.0041	0.1142	0.0192	0.0048	0.0046	0.0016	0.0016	0.0221	0.0171	0.0451	0.0721	0.0134	0.0946	0.0013
5	rs72743645	23816191	0.96	0.3177447436144	0.91	0.256642068151906	0.186094892717029	0.00391630693271097	0.0219	0.0148	0.0172	0.0034	0.1649	0.0048	0.004	0.07	0.0012	0.1118	0.1402	0.0252	0.0041	0.1142	0.0193	0.0048	0.0046	0.0016	0.0016	0.0221	0.0171	0.0451	0.0721	0.0134	0.0946	0.0013
5	rs78702140	23820422	0.96	0.3177447436144	0.91	0.256642068151906	0.185870578830573	0.00393353821229958	0.0219	0.0148	0.0172	0.0034	0.1649	0.0048	0.004	0.07	0.0011	0.1118	0.1402	0.0253	0.0041	0.1142	0.0193	0.0048	0.0046	0.0016	0.0016	0.0221	0.0171	0.0451	0.0721	0.0134	0.0946	0.0013
5	rs114043032	23871182	0.96	0.3177447436144	0.91	0.256642068151906	0.191334997232554	0.00654598738260127	0.0215	0.0146	0.0172	0.0034	0.1656	0.0048	0.004	0.0697	0.0011	0.1118	0.1408	0.0254	0.0041	0.1144	0.0194	0.0049	0.0046	0.0015	0.0015	0.0221	0.0171	0.0447	0.0721	0.0132	0.0945	0.0013
5	rs57537159	23889506	0.96	0.3177447436144	0.91	0.256642068151906	0.162628371723545	0.00777902674411137	0.0215	0.0146	0.0172	0.0034	0.1657	0.0048	0.004	0.0696	0.0011	0.1119	0.1409	0.0255	0.0041	0.1145	0.0194	0.0049	0.0046	0.0015	0.0015	0.0222	0.0171	0.0447	0.0721	0.0132	0.0944	0.0012
5	rs11747392	23899090	0.96	0.3177447436144	0.93	0.198940398764014	0.162559209707351	0.0078038307002075	0.0215	0.0146	0.0172	0.0034	0.1657	0.0048	0.004	0.0696	0.0011	0.1119	0.1409	0.0255	0.0041	0.1145	0.0194	0.0049	0.0046	0.0015	0.0015	0.0222	0.0171	0.0447	0.0721	0.0132	0.0944	0.0012
5	rs115454586	23916411	0.96	0.3177447436144	0.92	0.226487429171296	0.160870125112688	0.00818082769224919	0.0215	0.0146	0.0172	0.0034	0.1657	0.0048	0.004	0.0696	0.0011	0.1119	0.1409	0.0255	0.0041	0.1145	0.0195	0.0049	0.0046	0.0015	0.0015	0.0222	0.0171	0.0447	0.072	0.0132	0.0944	0.0012
5	rs35411835	23919363	0.96	0.3177447436144	0.92	0.226487429171296	0.160973241123322	0.00807939015897266	0.0215	0.0146	0.0172	0.0034	0.1656	0.0048	0.004	0.0696	0.0011	0.1119	0.1409	0.0255	0.0041	0.1145	0.0195	0.0049	0.0046	0.0015	0.0015	0.0222	0.0171	0.0447	0.072	0.0132	0.0944	0.0013
5	rs34391972	23947580	0.96	0.3177447436144	0.92	0.226487429171296	0.161179589482512	0.00869787984530459	0.0213	0.0146	0.0173	0.0033	0.1656	0.0047	0.0039	0.0696	0.0011	0.1118	0.1409	0.0257	0.0041	0.1146	0.0195	0.0049	0.0045	0.0015	0.0015	0.0222	0.0171	0.0447	0.0724	0.0132	0.0944	0.0012
5	rs1604459	23955534	0.96	0.3177447436144	0.92	0.226487429171296	0.160252243368898	0.00961453828596024	0.0211	0.0146	0.0173	0.0033	0.1656	0.0047	0.0039	0.0697	0.0011	0.1118	0.141	0.0257	0.0041	0.1145	0.0195	0.0049	0.0045	0.0015	0.0015	0.0221	0.0171	0.0447	0.0725	0.0132	0.0944	0.0012
5	rs72743684	23958136	0.96	0.3177447436144	0.92	0.226487429171296	0.163563746387746	0.00994936606218262	0.021	0.0145	0.0173	0.0033	0.1657	0.0047	0.0039	0.0697	0.0011	0.1118	0.141	0.0257	0.0041	0.1146	0.0194	0.0049	0.0045	0.0015	0.0015	0.0221	0.0172	0.0447	0.0724	0.0132	0.0944	0.0012
5	rs72743685	23961454	0.96	0.3177447436144	0.92	0.226487429171296	0.16464157037202	0.0101189868557896	0.021	0.0145	0.0173	0.0033	0.1658	0.0047	0.0039	0.0697	0.001	0.1118	0.141	0.0258	0.0041	0.1146	0.0194	0.0049	0.0045	0.0015	0.0015	0.0221	0.0172	0.0447	0.0724	0.0132	0.0945	0.0012
5	rs4701412	23963239	0.96	0.3177447436144	0.92	0.226487429171296	0.164502263511014	0.0102328840431943	0.021	0.0145	0.0173	0.0033	0.1658	0.0047	0.0039	0.0698	0.001	0.1118	0.141	0.0258	0.0041	0.1146	0.0194	0.0049	0.0045	0.0015	0.0014	0.0221	0.0172	0.0447	0.0724	0.0132	0.0945	0.0012
5	rs72743693	23996739	0.96	0.3177447436144	0.92	0.226487429171296	0.167723775976265	0.0105494670929533	0.0209	0.0145	0.0173	0.0032	0.1656	0.0047	0.0039	0.0698	0.001	0.1118	0.1411	0.026	0.0041	0.1146	0.0194	0.0049	0.0045	0.0015	0.0015	0.0221	0.0172	0.0446	0.0723	0.0132	0.0945	0.0012
5	rs74291169	23998594	0.96	0.3177447436144	0.92	0.226487429171296	0.167336673948479	0.0105494670929533	0.0209	0.0145	0.0173	0.0032	0.1656	0.0047	0.0039	0.0698	0.001	0.1118	0.1411	0.026	0.0041	0.1146	0.0194	0.0049	0.0045	0.0015	0.0015	0.0221	0.0172	0.0446	0.0723	0.0132	0.0945	0.0012
5	rs1501942	23998617	0.96	0.3177447436144	0.92	0.226487429171296	0.167336673948479	0.0105494670929533	0.0209	0.0145	0.0173	0.0032	0.1656	0.0047	0.0039	0.0698	0.001	0.1118	0.1411	0.026	0.0041	0.1146	0.0194	0.0049	0.0045	0.0015	0.0015	0.0221	0.0172	0.0446	0.0723	0.0132	0.0945	0.0012
5	rs6861334	24012540	0.96	0.3177447436144	0.92	0.226487429171296	0.185907953686545	0.0115591389873866	0.0207	0.0144	0.0176	0.0032	0.1653	0.0047	0.004	0.0697	0.0011	0.1113	0.1414	0.0259	0.0043	0.1151	0.0197	0.0052	0.0046	0.0014	0.0015	0.0225	0.017	0.0443	0.0717	0.0132	0.0943	0.0012
5	rs72745708	24017682	0.96	0.3177447436144	0.92	0.226487429171296	0.206839842419154	0.0151804088139187	0.0205	0.0142	0.0179	0.0032	0.1648	0.0048	0.0042	0.0695	0.0012	0.1106	0.1417	0.026	0.0044	0.1158	0.02	0.0057	0.0048	0.0014	0.0014	0.023	0.0169	0.0439	0.0709	0.0133	0.0939	0.0011
5	rs116223898	24019971	0.96	0.3177447436144	0.92	0.226487429171296	0.199604423016933	0.0147307662903127	0.0205	0.0142	0.0179	0.0032	0.1648	0.0049	0.0042	0.0695	0.0012	0.1106	0.1417	0.026	0.0044	0.1159	0.02	0.0057	0.0048	0.0014	0.0014	0.0231	0.0168	0.044	0.0709	0.0133	0.0939	0.0011
5	rs1501946	24022429	0.96	0.3177447436144	0.92	0.226487429171296	0.205056827402732	0.0138184409764091	0.0205	0.0142	0.0179	0.0032	0.165	0.0049	0.0042	0.0696	0.0012	0.1106	0.1413	0.0259	0.0044	0.116	0.02	0.0057	0.0048	0.0014	0.0014	0.0231	0.0168	0.044	0.0709	0.0133	0.094	0.0011
5	rs78975097	24025263	0.96	0.3177447436144	0.92	0.226487429171296	0.205373169951913	0.0138184409764091	0.0205	0.0142	0.0179	0.0032	0.165	0.0049	0.0042	0.0696	0.0012	0.1106	0.1412	0.0259	0.0044	0.1161	0.02	0.0057	0.0048	0.0014	0.0014	0.0231	0.0168	0.044	0.0709	0.0133	0.094	0.0011
5	rs72745720	24033692	0.96	0.3177447436144	0.93	0.198940398764014	0.205096355134818	0.01361966405766	0.0205	0.0142	0.0179	0.0032	0.165	0.0049	0.0042	0.0696	0.0012	0.1106	0.1411	0.0259	0.0044	0.1161	0.02	0.0057	0.0048	0.0014	0.0014	0.0231	0.0168	0.044	0.0709	0.0133	0.094	0.0012
5	rs72745722	24042926	0.96	0.3177447436144	0.93	0.198940398764014	0.202928731532305	0.0109004539062345	0.0205	0.0142	0.0179	0.0031	0.1653	0.005	0.0042	0.0699	0.0012	0.1107	0.1392	0.026	0.0044	0.1165	0.0201	0.0058	0.0048	0.0014	0.0014	0.0232	0.0169	0.044	0.0711	0.0133	0.0941	0.0012
5	rs76080233	24047399	0.96	0.3177447436144	0.93	0.198940398764014	0.199098746581945	0.00997753407502322	0.0206	0.0142	0.0179	0.0031	0.1655	0.005	0.0042	0.0701	0.0012	0.1107	0.1385	0.026	0.0044	0.1167	0.0201	0.0058	0.0048	0.0014	0.0014	0.0232	0.0169	0.044	0.0712	0.0133	0.0941	0.0012
5	rs60920330	24047459	0.96	0.3177447436144	0.93	0.198940398764014	0.199487663756221	0.00997753407502322	0.0206	0.0142	0.0179	0.0031	0.1654	0.005	0.0042	0.0701	0.0012	0.1107	0.1385	0.026	0.0044	0.1167	0.0201	0.0058	0.0048	0.0014	0.0014	0.0232	0.0169	0.044	0.0712	0.0133	0.0941	0.0012
5	rs35093039	24061216	0.96	0.3177447436144	0.93	0.198940398764014	0.206244534339492	0.0108121575669651	0.0205	0.0142	0.0179	0.0031	0.1655	0.005	0.0042	0.0701	0.0012	0.1107	0.1385	0.026	0.0044	0.1166	0.0202	0.0058	0.0047	0.0014	0.0014	0.0232	0.017	0.0442	0.0711	0.0133	0.0941	0.0012
5	rs73055099	24066008	0.96	0.3177447436144	0.93	0.198940398764014	0.204503891766944	0.0107534968452045	0.0206	0.0142	0.0179	0.0031	0.1655	0.005	0.0042	0.07	0.0012	0.1106	0.1385	0.026	0.0044	0.1166	0.0202	0.0058	0.0047	0.0014	0.0014	0.0232	0.017	0.0442	0.071	0.0133	0.0941	0.0012
5	rs17429966	24072686	0.96	0.3177447436144	0.93	0.198940398764014	0.203676072553467	0.0113173426194154	0.0205	0.0142	0.0179	0.0031	0.1656	0.005	0.0042	0.07	0.0012	0.1106	0.1386	0.026	0.0044	0.1166	0.0202	0.0058	0.0047	0.0014	0.0014	0.0232	0.017	0.0442	0.071	0.0133	0.0941	0.0012
5	rs72745745	24093007	0.96	0.3177447436144	0.92	0.226487429171296	0.201947759497452	0.0122374530174724	0.0205	0.0142	0.0179	0.0031	0.1658	0.005	0.0042	0.07	0.0012	0.1104	0.1385	0.026	0.0044	0.1164	0.0202	0.0058	0.0047	0.0014	0.0014	0.0232	0.0171	0.0443	0.0709	0.0134	0.0941	0.0012
5	rs11743753	24093130	0.96	0.3177447436144	0.92	0.226487429171296	0.201516985581151	0.0122374530174724	0.0205	0.0142	0.0179	0.0031	0.1658	0.005	0.0042	0.07	0.0012	0.1104	0.1385	0.026	0.0044	0.1164	0.0202	0.0058	0.0047	0.0014	0.0014	0.0232	0.0171	0.0443	0.0709	0.0134	0.0941	0.0012
5	rs9293112	24106012	0.96	0.3177447436144	0.92	0.226487429171296	0.208152933210487	0.0129675137212098	0.0205	0.0142	0.018	0.0031	0.1657	0.005	0.0043	0.07	0.0012	0.1103	0.1385	0.026	0.0044	0.1163	0.0202	0.0058	0.0047	0.0014	0.0014	0.0232	0.0171	0.0443	0.0709	0.0134	0.0941	0.0012
5	rs116122347	24116077	0.96	0.3177447436144	0.92	0.226487429171296	0.208631584171243	0.0128069902362815	0.0205	0.0142	0.018	0.0031	0.1657	0.005	0.0043	0.07	0.0012	0.1103	0.1385	0.0261	0.0044	0.1163	0.0202	0.0059	0.0048	0.0014	0.0014	0.0232	0.017	0.0443	0.071	0.0134	0.0941	0.0012
5	rs12653098	24119190	0.96	0.3177447436144	0.91	0.256642068151906	0.209190794422992	0.0132264445026222	0.0205	0.0141	0.018	0.0032	0.1657	0.005	0.0043	0.0699	0.0012	0.1103	0.1384	0.0261	0.0044	0.1163	0.0202	0.0059	0.0048	0.0014	0.0014	0.0233	0.017	0.0443	0.071	0.0134	0.0941	0.0012
5	rs2042923	24129811	0.96	0.3177447436144	0.91	0.256642068151906	0.20875134385273	0.0132264445026222	0.0205	0.0141	0.018	0.0032	0.1657	0.005	0.0044	0.0699	0.0012	0.1102	0.1384	0.0261	0.0044	0.1162	0.0202	0.0059	0.0048	0.0015	0.0014	0.0233	0.017	0.0443	0.071	0.0134	0.094	0.0012
5	rs16893148	24134138	0.96	0.3177447436144	0.91	0.256642068151906	0.215479102848206	0.0140857206986194	0.0204	0.0141	0.0181	0.0032	0.1657	0.0051	0.0044	0.0699	0.0012	0.1101	0.1384	0.0261	0.0044	0.1161	0.0203	0.0059	0.0048	0.0015	0.0014	0.0232	0.017	0.0444	0.0709	0.0135	0.094	0.0012
5	rs7711827	24153691	0.97	0.285396128624663	0.91	0.256642068151906	0.218867498865914	0.0149374574516289	0.0204	0.0141	0.0181	0.0032	0.1657	0.0051	0.0044	0.0698	0.0012	0.11	0.1384	0.0261	0.0044	0.1161	0.0203	0.006	0.0048	0.0015	0.0014	0.0232	0.017	0.0444	0.0709	0.0135	0.094	0.0012
5	rs62347892	24188502	0.97	0.285396128624663	0.91	0.256642068151906	0.21482932608182	0.0147995039598228	0.0204	0.0141	0.0183	0.0033	0.1656	0.0051	0.0045	0.0697	0.0012	0.1099	0.1385	0.0261	0.0045	0.1161	0.0203	0.006	0.0048	0.0015	0.0015	0.0232	0.017	0.0444	0.0707	0.0135	0.094	0.0012
5	rs72745799	24190187	0.97	0.285396128624663	0.91	0.256642068151906	0.21507286324924	0.0149029093293158	0.0204	0.0141	0.0183	0.0033	0.1657	0.0051	0.0045	0.0696	0.0012	0.1098	0.1385	0.0261	0.0045	0.1161	0.0203	0.0061	0.0049	0.0015	0.0015	0.0231	0.017	0.0444	0.0707	0.0135	0.094	0.0012
5	rs13154927	24192081	0.97	0.285396128624663	0.91	0.256642068151906	0.211798187602567	0.0150760480584709	0.0204	0.0141	0.0183	0.0033	0.1657	0.0051	0.0045	0.0696	0.0012	0.1098	0.1385	0.0261	0.0045	0.1161	0.0203	0.0061	0.0049	0.0015	0.0015	0.0231	0.017	0.0444	0.0708	0.0134	0.094	0.0012
5	rs12654722	24198232	0.97	0.285396128624663	0.91	0.256642068151906	0.217230836845188	0.0159566419469224	0.0204	0.0141	0.0183	0.0033	0.1656	0.0051	0.0045	0.0696	0.0012	0.1099	0.1385	0.0261	0.0045	0.1161	0.0203	0.0061	0.0049	0.0015	0.0015	0.0231	0.017	0.0444	0.0708	0.0134	0.094	0.0012
5	rs11748211	24213360	0.97	0.285396128624663	0.91	0.256642068151906	0.224691601826047	0.0199237199002915	0.0204	0.0141	0.0183	0.0033	0.1656	0.0051	0.0045	0.0696	0.0012	0.1099	0.1385	0.0262	0.0045	0.1162	0.0203	0.006	0.0048	0.0015	0.0014	0.0231	0.0169	0.0443	0.0708	0.0134	0.094	0.0012
5	rs10063082	24229197	0.97	0.285396128624663	0.91	0.256642068151906	0.22610878021273	0.0219632108936365	0.0204	0.0141	0.0184	0.0033	0.1657	0.0051	0.0045	0.0696	0.0012	0.11	0.1386	0.0262	0.0044	0.1163	0.0203	0.0061	0.0049	0.0015	0.0014	0.0231	0.0167	0.0442	0.0707	0.0134	0.0939	0.0012
5	rs72747809	24229218	0.97	0.285396128624663	0.91	0.256642068151906	0.226150537096392	0.0220049780229066	0.0204	0.0141	0.0184	0.0033	0.1657	0.0051	0.0045	0.0696	0.0012	0.11	0.1386	0.0262	0.0044	0.1163	0.0203	0.0061	0.0049	0.0015	0.0014	0.0231	0.0167	0.0442	0.0707	0.0134	0.0939	0.0012
5	rs75263266	24233477	0.97	0.285396128624663	0.91	0.256642068151906	0.230347907417457	0.0256936337481979	0.0204	0.014	0.0184	0.0033	0.1656	0.0051	0.0045	0.0696	0.0012	0.11	0.1386	0.0263	0.0044	0.1163	0.0204	0.0061	0.0049	0.0015	0.0014	0.0231	0.0167	0.0442	0.0707	0.0134	0.0939	0.0012
5	rs114233780	24241285	0.97	0.285396128624663	0.91	0.256642068151906	0.23335408955678	0.0286965491729155	0.0204	0.014	0.0184	0.0033	0.1656	0.0051	0.0045	0.0696	0.0012	0.11	0.1386	0.0263	0.0044	0.1163	0.0204	0.0061	0.0049	0.0015	0.0014	0.0231	0.0166	0.0442	0.0707	0.0134	0.0939	0.0012
5	rs11959364	24251120	0.97	0.285396128624663	0.91	0.256642068151906	0.231277088479776	0.0287914154135492	0.0203	0.014	0.0185	0.0033	0.1656	0.0051	0.0045	0.0696	0.0012	0.11	0.1385	0.0263	0.0044	0.1163	0.0204	0.0061	0.0049	0.0015	0.0014	0.0232	0.0166	0.0441	0.0707	0.0134	0.0939	0.0012
5	rs3857315	24255293	0.97	0.285396128624663	0.91	0.256642068151906	0.234204803890392	0.0368479397445032	0.0203	0.014	0.0186	0.0034	0.1654	0.0051	0.0046	0.0697	0.0012	0.1099	0.1384	0.0264	0.0044	0.1165	0.0206	0.0062	0.005	0.0015	0.0014	0.0232	0.0167	0.0439	0.0707	0.0134	0.0936	0.0012
5	rs4289533	24259232	0.97	0.285396128624663	0.91	0.256642068151906	0.2259835353307	0.0455637695856857	0.0201	0.014	0.0188	0.0035	0.1652	0.0051	0.0048	0.0698	0.0012	0.109	0.1378	0.0266	0.0044	0.1168	0.0209	0.0063	0.0051	0.0015	0.0014	0.0234	0.0168	0.0434	0.0711	0.0134	0.0935	0.0012
5	rs12518573	24261955	0.97	0.285396128624663	0.91	0.256642068151906	0.231277088479776	0.0580457816552925	0.02	0.014	0.0189	0.0035	0.1651	0.0051	0.0048	0.0698	0.0012	0.1088	0.1377	0.0266	0.0044	0.1169	0.021	0.0062	0.0051	0.0015	0.0014	0.0235	0.0169	0.0433	0.0711	0.0134	0.0934	0.0012
5	rs6452194	24301428	0.97	0.285396128624663	0.91	0.256642068151906	0.166318633646058	0.0508398538774905	0.0197	0.0142	0.0193	0.004	0.1644	0.0052	0.0047	0.0688	0.0013	0.1069	0.138	0.0269	0.0045	0.1178	0.0213	0.006	0.0056	0.0013	0.0015	0.0241	0.0178	0.043	0.0715	0.0132	0.0924	0.0014
5	rs10462249	24304762	0.97	0.285396128624663	0.91	0.256642068151906	0.169808957571299	0.0535093889511163	0.0196	0.0142	0.0193	0.004	0.1644	0.0052	0.0047	0.0688	0.0013	0.1068	0.138	0.0268	0.0045	0.1179	0.0213	0.006	0.0056	0.0013	0.0015	0.0242	0.0178	0.0431	0.0714	0.0132	0.0924	0.0014
