## Supplementary Tab. 2 for "Sparse haplotype-based fine-scale local ancestry inference at scale reveals recent selection on immune responses": 304206_file03 (part 49 of 161)

Chromosome	rs_number	hg19_GRCh37_Position	LDAS_26pop	-log10(p_LDAS_26pop)	LDAS_5continent	-log10(p_LDAS_5continent)	-log10(p_AAS_26pop)	-log10(p_AAS_5continent)	prob_ACB	prob_ASW	prob_BEB	prob_CDX	prob_CEU	prob_CHB	prob_CHS	prob_CLM	prob_ESN	prob_FIN	prob_GBR	prob_GIH	prob_GWD	prob_IBS	prob_ITU	prob_JPT	prob_KHV	prob_LWK	prob_MSL	prob_MXL	prob_PEL	prob_PJL	prob_PUR	prob_STU	prob_TSI	prob_YRI
5	rs72747850	24311320	0.97	0.285396128624663	0.91	0.256642068151906	0.168888213450139	0.0675164185192702	0.0196	0.0142	0.0193	0.0041	0.1648	0.0052	0.0048	0.0687	0.0013	0.1063	0.1378	0.0268	0.0046	0.1181	0.0215	0.0059	0.0056	0.0013	0.0015	0.0242	0.0178	0.043	0.0714	0.0133	0.0922	0.0014
5	rs874326	24319828	0.97	0.285396128624663	0.91	0.256642068151906	0.16004659298723	0.0976706135565769	0.0195	0.0142	0.0195	0.0041	0.165	0.0053	0.0048	0.0687	0.0013	0.106	0.1376	0.0267	0.0046	0.1183	0.0216	0.0059	0.0058	0.0013	0.0015	0.0242	0.0179	0.0429	0.0713	0.0133	0.0919	0.0015
5	rs72747857	24320325	0.97	0.285396128624663	0.91	0.256642068151906	0.158304825880648	0.101645008448666	0.0195	0.0142	0.0195	0.0042	0.1649	0.0053	0.0048	0.0687	0.0013	0.106	0.1376	0.0267	0.0046	0.1183	0.0216	0.0059	0.0058	0.0013	0.0015	0.0243	0.018	0.043	0.0713	0.0133	0.0917	0.0015
5	rs2217864	24324513	0.97	0.285396128624663	0.91	0.256642068151906	0.151881231571864	0.109945540879204	0.0195	0.0142	0.0196	0.0042	0.1647	0.0053	0.0048	0.0686	0.0013	0.1059	0.1376	0.0268	0.0047	0.1183	0.0217	0.0058	0.0058	0.0013	0.0015	0.0243	0.0181	0.043	0.0713	0.0133	0.0916	0.0015
5	rs189114	24327476	0.97	0.285396128624663	0.91	0.256642068151906	0.161454961929915	0.122506652000453	0.0195	0.0141	0.0196	0.0041	0.165	0.0053	0.0048	0.0686	0.0013	0.1059	0.1376	0.0268	0.0047	0.1183	0.0217	0.0058	0.0059	0.0013	0.0015	0.0243	0.0181	0.043	0.0712	0.0133	0.0915	0.0015
5	rs78499230	24335255	0.97	0.285396128624663	0.91	0.256642068151906	0.198943300485895	0.214801633322173	0.0194	0.0141	0.0195	0.0041	0.165	0.0053	0.0048	0.0686	0.0013	0.106	0.1376	0.0267	0.0047	0.1183	0.0217	0.0057	0.0058	0.0013	0.0015	0.0244	0.0181	0.0429	0.0713	0.0132	0.0912	0.0015
5	rs114163150	24337202	0.97	0.285396128624663	0.91	0.256642068151906	0.202222160017408	0.208836326861065	0.0194	0.0141	0.0195	0.0041	0.165	0.0053	0.0048	0.0686	0.0013	0.1061	0.1376	0.0267	0.0047	0.1183	0.0216	0.0057	0.0058	0.0013	0.0015	0.0244	0.0182	0.0429	0.0713	0.0132	0.0912	0.0015
5	rs113919766	24347122	0.97	0.285396128624663	0.91	0.256642068151906	0.212160645461518	0.242537332880538	0.0194	0.0141	0.0195	0.0041	0.165	0.0053	0.0048	0.0685	0.0013	0.1061	0.1377	0.0267	0.0047	0.1183	0.0216	0.0057	0.0058	0.0013	0.0015	0.0244	0.0182	0.0429	0.0713	0.0132	0.0911	0.0015
5	rs79224859	24350084	0.97	0.285396128624663	0.91	0.256642068151906	0.223652727182562	0.273982392761181	0.0194	0.0141	0.0195	0.0041	0.165	0.0053	0.0048	0.0685	0.0013	0.1061	0.1377	0.0267	0.0047	0.1183	0.0216	0.0057	0.0058	0.0013	0.0015	0.0244	0.0182	0.0429	0.0713	0.0132	0.0911	0.0015
5	rs331296	24353258	0.97	0.285396128624663	0.91	0.256642068151906	0.243153813009044	0.322138494996143	0.0194	0.0141	0.0195	0.0041	0.165	0.0054	0.0048	0.0685	0.0013	0.1061	0.1377	0.0267	0.0047	0.1183	0.0216	0.0057	0.0058	0.0013	0.0015	0.0244	0.0182	0.0429	0.0713	0.0132	0.0911	0.0015
5	rs331293	24356255	0.97	0.285396128624663	0.91	0.256642068151906	0.391715753118992	0.400022488922671	0.0194	0.0141	0.0196	0.0042	0.1651	0.0053	0.0048	0.0683	0.0013	0.106	0.1375	0.0267	0.0047	0.1183	0.0216	0.0057	0.0058	0.0015	0.0015	0.0245	0.0183	0.0428	0.0712	0.0132	0.0909	0.0015
5	rs114325574	24362721	0.98	0.255415240389183	0.91	0.256642068151906	0.435836413440717	0.470163348564579	0.0193	0.0141	0.0196	0.0042	0.1651	0.0054	0.0048	0.0683	0.0013	0.1059	0.1375	0.0267	0.0047	0.1183	0.0216	0.0057	0.0058	0.0015	0.0015	0.0246	0.0184	0.0428	0.0712	0.0133	0.0908	0.0015
5	rs78844730	24365406	0.99	0.227721472602965	0.91	0.256642068151906	0.105758224865632	0.132937024043414	0.0189	0.0144	0.0205	0.0045	0.1663	0.0056	0.0049	0.0665	0.0014	0.1049	0.1373	0.0265	0.0048	0.1178	0.0224	0.0058	0.006	0.0016	0.0016	0.0258	0.0205	0.0421	0.0703	0.0138	0.0882	0.0016
5	rs11949863	24382079	0.99	0.227721472602965	0.91	0.256642068151906	0.0386473723659763	0.350421645068265	0.0177	0.0145	0.0225	0.0048	0.1689	0.0057	0.0046	0.064	0.0015	0.1052	0.1353	0.0256	0.0049	0.1193	0.0237	0.0052	0.0057	0.0021	0.0019	0.0283	0.0239	0.0403	0.0679	0.0144	0.0843	0.0019
5	rs437652	24382182	0.99	0.227721472602965	0.91	0.256642068151906	0.0388957087023269	0.354036265305706	0.0177	0.0145	0.0225	0.0048	0.1689	0.0057	0.0046	0.064	0.0015	0.1052	0.1353	0.0256	0.0049	0.1193	0.0237	0.0052	0.0057	0.0021	0.0019	0.0283	0.0239	0.0403	0.0679	0.0144	0.0843	0.0019
5	rs58246412	24399722	0.99	0.227721472602965	0.92	0.226487429171296	0.0398437966074419	0.37823086134123	0.0176	0.0145	0.0225	0.0048	0.1687	0.0057	0.0046	0.0639	0.0015	0.1051	0.1353	0.0256	0.005	0.1194	0.0238	0.0052	0.0057	0.0021	0.002	0.0283	0.024	0.0403	0.0678	0.0144	0.0843	0.0019
5	rs78438205	24414162	0.99	0.227721472602965	0.92	0.226487429171296	0.038126704056844	0.398473212365151	0.0174	0.0145	0.0225	0.0048	0.1687	0.0057	0.0046	0.0639	0.0015	0.1053	0.1353	0.0256	0.0049	0.1195	0.0238	0.0052	0.0057	0.0021	0.002	0.0283	0.024	0.0403	0.0677	0.0144	0.0843	0.0019
5	rs112720523	24421761	0.99	0.227721472602965	0.92	0.226487429171296	0.036554063619975	0.33631659980073	0.0174	0.0145	0.0226	0.0048	0.1687	0.0057	0.0046	0.0639	0.0015	0.1053	0.1353	0.0256	0.0049	0.1195	0.0238	0.0052	0.0057	0.0021	0.002	0.0284	0.024	0.0403	0.0677	0.0144	0.0843	0.0019
5	rs72747900	24426305	0.99	0.227721472602965	0.92	0.226487429171296	0.0359613627884323	0.333491272199191	0.0174	0.0145	0.0226	0.0048	0.1687	0.0057	0.0046	0.0639	0.0015	0.1053	0.1353	0.0256	0.0049	0.1195	0.0238	0.0052	0.0057	0.0021	0.002	0.0284	0.0241	0.0403	0.0677	0.0144	0.0843	0.0019
5	rs75223324	24426853	0.99	0.227721472602965	0.92	0.226487429171296	0.0362239556002854	0.340382396347649	0.0174	0.0145	0.0226	0.0048	0.1687	0.0057	0.0046	0.0639	0.0015	0.1053	0.1353	0.0256	0.0049	0.1195	0.0238	0.0052	0.0057	0.0021	0.002	0.0284	0.0241	0.0403	0.0677	0.0144	0.0843	0.0019
5	rs74877864	24447219	0.99	0.227721472602965	0.92	0.226487429171296	0.0539363442088896	0.456993348180748	0.0173	0.0145	0.0226	0.0048	0.1688	0.0057	0.0047	0.0637	0.0015	0.1051	0.1352	0.0255	0.005	0.1194	0.0239	0.0052	0.0057	0.0021	0.002	0.0285	0.0243	0.0403	0.0677	0.0144	0.0843	0.0019
5	rs73746522	24448102	0.99	0.227721472602965	0.92	0.226487429171296	0.0541611228950911	0.460343720140596	0.0173	0.0145	0.0226	0.0048	0.1688	0.0057	0.0047	0.0637	0.0015	0.1051	0.1352	0.0255	0.005	0.1194	0.0239	0.0052	0.0057	0.0021	0.002	0.0285	0.0243	0.0403	0.0677	0.0144	0.0843	0.0019
5	rs2081922	24457943	0.99	0.227721472602965	0.92	0.226487429171296	0.0621229577933718	0.419918889635658	0.0172	0.0145	0.0226	0.0049	0.1686	0.0058	0.0048	0.0635	0.0015	0.1047	0.135	0.0257	0.0051	0.1193	0.0241	0.0052	0.0057	0.0021	0.002	0.0286	0.0247	0.0403	0.0677	0.0143	0.0844	0.0019
5	rs10038457	24463001	0.99	0.227721472602965	0.92	0.226487429171296	0.0431830336929805	0.243985864034284	0.0167	0.0147	0.0227	0.0051	0.1679	0.0062	0.0054	0.0629	0.0016	0.1039	0.1339	0.0256	0.005	0.1183	0.0246	0.0054	0.0062	0.002	0.002	0.0289	0.026	0.0397	0.0674	0.0143	0.0858	0.002
5	rs55740022	24463621	0.99	0.227721472602965	0.92	0.226487429171296	0.0333829150169174	0.199471469495925	0.0168	0.0148	0.0227	0.0052	0.1679	0.0062	0.0054	0.0629	0.0016	0.1038	0.1338	0.0256	0.005	0.1183	0.0246	0.0054	0.0062	0.002	0.002	0.0289	0.0261	0.0396	0.0674	0.0143	0.0859	0.002
5	rs34852709	24481235	0.99	0.227721472602965	0.92	0.226487429171296	0.0385923354501931	0.202612107960775	0.0167	0.0148	0.0227	0.0052	0.1678	0.0062	0.0054	0.0627	0.0017	0.1038	0.1337	0.0255	0.005	0.1181	0.0247	0.0054	0.0062	0.002	0.002	0.029	0.0263	0.0394	0.0674	0.0143	0.086	0.002
5	rs16893421	24484694	0.99	0.227721472602965	0.92	0.226487429171296	0.0424152397319317	0.221470341512069	0.0167	0.0148	0.0227	0.0052	0.1677	0.0062	0.0054	0.0627	0.0017	0.1039	0.1336	0.0255	0.005	0.118	0.0247	0.0054	0.0062	0.002	0.002	0.029	0.0263	0.0394	0.0674	0.0143	0.0861	0.002
5	rs1169561	24486805	0.99	0.227721472602965	0.92	0.226487429171296	0.0459604737042774	0.193963484388517	0.0167	0.0149	0.0227	0.0052	0.1676	0.0062	0.0054	0.0626	0.0017	0.1038	0.1336	0.0255	0.005	0.118	0.0247	0.0054	0.0063	0.002	0.002	0.0291	0.0264	0.0393	0.0673	0.0144	0.0862	0.002
5	rs16893429	24491131	0.99	0.227721472602965	0.91	0.256642068151906	0.0509544451875015	0.181485307142046	0.0166	0.0149	0.0228	0.0052	0.1674	0.0063	0.0054	0.0623	0.0017	0.1037	0.1336	0.0255	0.005	0.1178	0.0248	0.0054	0.0063	0.0019	0.002	0.0292	0.0266	0.0391	0.0673	0.0144	0.0864	0.002
5	rs1169559	24495464	0.98	0.255415240389183	0.91	0.256642068151906	0.06452369584637	0.191177626640573	0.0166	0.0153	0.0232	0.0053	0.1666	0.0065	0.0054	0.0614	0.0017	0.1035	0.1342	0.0253	0.0051	0.1171	0.0251	0.0054	0.0066	0.0019	0.0021	0.0298	0.0273	0.0384	0.0668	0.0144	0.087	0.002
5	rs77896115	24496045	0.98	0.255415240389183	0.91	0.256642068151906	0.0686521283334818	0.188815300640284	0.0166	0.0153	0.0232	0.0053	0.1666	0.0065	0.0054	0.0614	0.0017	0.1033	0.1342	0.0254	0.0051	0.117	0.0251	0.0054	0.0066	0.0019	0.002	0.0301	0.0274	0.0383	0.0667	0.0143	0.0872	0.0019
5	rs1169557	24497211	0.98	0.255415240389183	0.91	0.256642068151906	0.0720888105481061	0.209260572369943	0.0166	0.0154	0.0232	0.0054	0.1665	0.0065	0.0054	0.0608	0.0017	0.1031	0.1344	0.0254	0.005	0.1168	0.0253	0.0053	0.0067	0.0019	0.0019	0.0304	0.0276	0.038	0.0669	0.0143	0.0877	0.0018
5	rs6881667	24497368	0.98	0.255415240389183	0.91	0.256642068151906	0.069017300025842	0.217052884243873	0.0166	0.0154	0.0232	0.0054	0.1665	0.0065	0.0054	0.0607	0.0017	0.1031	0.1344	0.0255	0.005	0.1168	0.0253	0.0053	0.0067	0.0019	0.0018	0.0304	0.0277	0.0379	0.0669	0.0143	0.0878	0.0018
5	rs1505874	24497516	0.98	0.255415240389183	0.91	0.256642068151906	0.0582965471291594	0.172265620006629	0.0166	0.0155	0.0232	0.0054	0.1665	0.0065	0.0054	0.0606	0.0017	0.1031	0.1345	0.0255	0.005	0.1168	0.0253	0.0053	0.0067	0.0019	0.0018	0.0305	0.0277	0.0379	0.0669	0.0143	0.0879	0.0018
5	rs3815910	24498670	0.98	0.255415240389183	0.91	0.256642068151906	0.0843737820307543	0.122068020489475	0.0163	0.0158	0.0235	0.0054	0.1656	0.0065	0.0055	0.0599	0.0014	0.1034	0.134	0.0255	0.0046	0.1168	0.026	0.0052	0.0068	0.0017	0.0017	0.0317	0.028	0.0375	0.0669	0.0143	0.0889	0.0015
5	rs17457085	24500600	0.98	0.255415240389183	0.91	0.256642068151906	0.132445578323968	0.194066926194425	0.0161	0.0161	0.0238	0.0054	0.1647	0.0064	0.0056	0.0591	0.0011	0.1039	0.1331	0.0253	0.0041	0.1165	0.0266	0.0049	0.0068	0.0015	0.0016	0.0331	0.029	0.0373	0.0665	0.0144	0.0901	0.0013
5	rs7714385	24500645	0.98	0.255415240389183	0.91	0.256642068151906	0.120368375814893	0.147702035241836	0.0161	0.0161	0.0238	0.0054	0.1647	0.0064	0.0056	0.0591	0.0011	0.1039	0.1331	0.0253	0.0041	0.1165	0.0266	0.0049	0.0068	0.0015	0.0016	0.0331	0.029	0.0373	0.0665	0.0144	0.0901	0.0013
5	rs12519158	24501412	0.98	0.255415240389183	0.91	0.256642068151906	0.129254939004115	0.141357726716542	0.0161	0.0161	0.0238	0.0054	0.1643	0.0064	0.0056	0.059	0.001	0.1041	0.133	0.0253	0.0041	0.1165	0.0267	0.0049	0.0069	0.0015	0.0015	0.0333	0.029	0.0373	0.0665	0.0144	0.0904	0.0013
5	rs10520914	24502421	0.97	0.285396128624663	0.91	0.256642068151906	0.131224554120737	0.136666311100549	0.0158	0.0162	0.0239	0.0054	0.1645	0.0063	0.0056	0.0591	0.001	0.1042	0.1331	0.0251	0.004	0.1163	0.0265	0.0048	0.007	0.0014	0.0015	0.0335	0.0291	0.0373	0.0664	0.0145	0.0906	0.0013
5	rs16893467	24509025	0.97	0.285396128624663	0.91	0.256642068151906	0.15857730341902	0.157116455162201	0.0157	0.0164	0.0236	0.0054	0.1652	0.0061	0.0059	0.059	9e-04	0.1044	0.133	0.0249	0.0039	0.1148	0.0265	0.0046	0.0072	0.0013	0.0015	0.0338	0.0291	0.0379	0.0667	0.0149	0.091	0.0013
5	rs17457821	24510136	0.97	0.285396128624663	0.91	0.256642068151906	0.159020667306224	0.15894691087472	0.0157	0.0164	0.0236	0.0054	0.1652	0.0061	0.0059	0.059	9e-04	0.1044	0.133	0.0249	0.0039	0.1147	0.0265	0.0046	0.0072	0.0013	0.0015	0.0338	0.0291	0.0379	0.0667	0.0149	0.091	0.0013
5	rs10055523	24515556	0.97	0.285396128624663	0.91	0.256642068151906	0.157183769263508	0.167620352585726	0.0157	0.0164	0.0236	0.0054	0.1653	0.006	0.0059	0.0589	9e-04	0.1044	0.1331	0.0249	0.0039	0.1146	0.0264	0.0045	0.0072	0.0013	0.0015	0.0339	0.0292	0.0379	0.0668	0.0149	0.0909	0.0013
5	rs10520913	24517707	0.97	0.285396128624663	0.91	0.256642068151906	0.157489046929518	0.165265487847853	0.0157	0.0164	0.0236	0.0054	0.1652	0.006	0.0059	0.0589	8e-04	0.1044	0.133	0.0248	0.0038	0.1146	0.0264	0.0045	0.0072	0.0013	0.0015	0.0339	0.0292	0.038	0.0669	0.0149	0.0909	0.0013
5	rs79844861	24533142	0.97	0.285396128624663	0.91	0.256642068151906	0.158270785568271	0.152621024875718	0.0157	0.0164	0.0236	0.0054	0.1653	0.006	0.0059	0.0589	8e-04	0.1044	0.133	0.0248	0.0038	0.1145	0.0264	0.0045	0.0072	0.0013	0.0015	0.0339	0.0292	0.038	0.0669	0.0149	0.0909	0.0013
5	rs77593855	24545963	0.97	0.285396128624663	0.91	0.256642068151906	0.153815255082287	0.138040127935072	0.0157	0.0164	0.0237	0.0054	0.1652	0.006	0.0059	0.0589	8e-04	0.1044	0.1331	0.0249	0.0038	0.1145	0.0264	0.0045	0.0072	0.0013	0.0015	0.0339	0.0292	0.038	0.067	0.0149	0.0909	0.0013
5	rs114161702	24547913	0.97	0.285396128624663	0.91	0.256642068151906	0.153681409599251	0.131401906408815	0.0157	0.0164	0.0237	0.0054	0.1652	0.006	0.0059	0.0589	8e-04	0.1044	0.1331	0.0249	0.0038	0.1145	0.0264	0.0045	0.0072	0.0013	0.0015	0.0339	0.0292	0.038	0.067	0.0149	0.091	0.0013
5	rs72749774	24551051	0.97	0.285396128624663	0.91	0.256642068151906	0.152846434719074	0.126836312387972	0.0157	0.0165	0.0237	0.0054	0.1652	0.006	0.0059	0.0589	8e-04	0.1044	0.1331	0.0249	0.0038	0.1145	0.0264	0.0045	0.0072	0.0013	0.0015	0.0339	0.0292	0.038	0.067	0.0149	0.091	0.0013
5	rs6889900	24555885	0.97	0.285396128624663	0.91	0.256642068151906	0.153347097027918	0.127281264844169	0.0157	0.0165	0.0237	0.0054	0.1653	0.006	0.0059	0.0588	8e-04	0.1044	0.1331	0.0248	0.0037	0.1142	0.0267	0.0044	0.0072	0.0013	0.0014	0.0339	0.0292	0.0381	0.067	0.0153	0.091	0.0013
5	rs16893508	24557753	0.97	0.285396128624663	0.91	0.256642068151906	0.152280187325769	0.125948150301075	0.0156	0.0164	0.0237	0.0053	0.1654	0.006	0.0058	0.0588	8e-04	0.1044	0.1331	0.0248	0.0037	0.1143	0.0267	0.0045	0.0072	0.0013	0.0014	0.0338	0.0292	0.038	0.067	0.0153	0.091	0.0013
5	rs113991235	24561315	0.97	0.285396128624663	0.91	0.256642068151906	0.153882203636652	0.121192531147954	0.0156	0.0164	0.0237	0.0053	0.1654	0.006	0.0058	0.0588	8e-04	0.1044	0.1331	0.0248	0.0037	0.1143	0.0267	0.0045	0.0072	0.0013	0.0014	0.0338	0.0292	0.038	0.067	0.0153	0.091	0.0013
5	rs115984105	24561894	0.97	0.285396128624663	0.91	0.256642068151906	0.153915684367173	0.120406618012422	0.0156	0.0164	0.0237	0.0053	0.1654	0.006	0.0058	0.0588	8e-04	0.1044	0.1331	0.0248	0.0037	0.1143	0.0267	0.0045	0.0072	0.0013	0.0014	0.0338	0.0292	0.038	0.067	0.0153	0.091	0.0013
5	rs10473699	24565137	0.97	0.285396128624663	0.92	0.226487429171296	0.145582101662524	0.0990424648448036	0.0156	0.0165	0.0238	0.0053	0.1656	0.0058	0.0057	0.0586	9e-04	0.1042	0.1333	0.0245	0.0037	0.1146	0.0266	0.0044	0.0071	0.0013	0.0015	0.0338	0.0292	0.038	0.0671	0.0153	0.0913	0.0013
5	rs78221514	24571288	0.97	0.285396128624663	0.94	0.173887076546345	0.14441863727434	0.101073454066967	0.0156	0.0166	0.0234	0.0052	0.1671	0.0055	0.0054	0.0584	8e-04	0.1039	0.1335	0.0239	0.0037	0.1145	0.0265	0.0042	0.0069	0.0013	0.0015	0.0338	0.0292	0.038	0.0673	0.0152	0.0921	0.0012
5	rs16893560	24571833	0.97	0.285396128624663	0.94	0.173887076546345	0.141215954938057	0.0990424648448036	0.0156	0.0166	0.0234	0.0052	0.1672	0.0055	0.0054	0.0584	8e-04	0.1039	0.1335	0.0239	0.0037	0.1144	0.0265	0.0042	0.0069	0.0013	0.0015	0.0339	0.0292	0.0379	0.0673	0.0152	0.0922	0.0013
5	rs13186331	24577451	0.97	0.285396128624663	0.94	0.173887076546345	0.138590269588565	0.105183376293743	0.0156	0.0166	0.0234	0.0052	0.1673	0.0054	0.0054	0.0584	8e-04	0.1039	0.1336	0.0239	0.0037	0.1143	0.0265	0.0042	0.0069	0.0013	0.0015	0.0339	0.0291	0.0379	0.0673	0.0151	0.0923	0.0013
5	rs7731496	24587664	0.97	0.285396128624663	0.94	0.173887076546345	0.126855499061475	0.102791874711138	0.0156	0.0168	0.0233	0.0052	0.1674	0.0052	0.0052	0.0585	8e-04	0.1038	0.1338	0.0238	0.0037	0.1142	0.0263	0.0043	0.007	0.0014	0.0015	0.0338	0.029	0.0379	0.0673	0.0152	0.0925	0.0013
5	rs2174528	24588151	0.97	0.285396128624663	0.94	0.173887076546345	0.123248745439337	0.100259127938522	0.0156	0.0168	0.0233	0.0052	0.1674	0.0052	0.0052	0.0585	8e-04	0.1038	0.1338	0.0238	0.0036	0.1142	0.0263	0.0043	0.007	0.0014	0.0015	0.0338	0.029	0.0378	0.0673	0.0152	0.0925	0.0013
5	rs62349626	24592809	0.97	0.285396128624663	0.94	0.173887076546345	0.12679586198544	0.119101046523884	0.0155	0.0168	0.0233	0.0052	0.1675	0.0052	0.0052	0.0587	8e-04	0.1038	0.1339	0.0239	0.0035	0.1141	0.0262	0.0043	0.0069	0.0014	0.0015	0.0337	0.029	0.0379	0.0674	0.0152	0.0926	0.0012
5	rs62349627	24594474	0.97	0.285396128624663	0.94	0.173887076546345	0.126230158134413	0.111466161670666	0.0155	0.0168	0.0233	0.0052	0.1676	0.0052	0.0052	0.0588	8e-04	0.1037	0.1338	0.0239	0.0035	0.1141	0.0262	0.0043	0.0069	0.0014	0.0015	0.0337	0.029	0.0379	0.0674	0.0152	0.0926	0.0012
5	rs72752032	24594995	0.97	0.285396128624663	0.94	0.173887076546345	0.129013768972527	0.113676676337854	0.0155	0.0168	0.0233	0.0052	0.1677	0.0052	0.0052	0.0588	8e-04	0.1037	0.1338	0.0239	0.0035	0.114	0.0262	0.0043	0.0069	0.0014	0.0015	0.0337	0.029	0.0379	0.0674	0.0152	0.0926	0.0012
5	rs4701453	24597533	0.97	0.285396128624663	0.95	0.15120882267165	0.123571351922198	0.0957466836223474	0.0154	0.0172	0.0239	0.0053	0.1676	0.0055	0.0053	0.0587	8e-04	0.1038	0.1328	0.0242	0.0036	0.1136	0.0261	0.0043	0.007	0.0014	0.0015	0.0326	0.0291	0.038	0.0675	0.0152	0.0932	0.0012
5	rs7720811	24602650	0.97	0.285396128624663	0.95	0.15120882267165	0.112058792538599	0.072939502508463	0.0153	0.0171	0.0237	0.0053	0.1682	0.0056	0.0054	0.0582	8e-04	0.1037	0.1325	0.024	0.0036	0.1129	0.026	0.0044	0.007	0.0014	0.0016	0.0327	0.0288	0.0381	0.0681	0.0152	0.0939	0.0013
5	rs10056470	24609370	0.97	0.285396128624663	0.95	0.15120882267165	0.0995796973094717	0.0646323411909048	0.0154	0.0171	0.0237	0.0053	0.1681	0.0057	0.0055	0.0583	8e-04	0.1036	0.1323	0.024	0.0036	0.1128	0.0259	0.0045	0.0071	0.0014	0.0016	0.0326	0.0287	0.0381	0.0682	0.0153	0.0939	0.0013
5	rs62349628	24609663	0.97	0.285396128624663	0.95	0.15120882267165	0.0958480454558772	0.0627391045652538	0.0154	0.0171	0.0237	0.0053	0.1681	0.0057	0.0055	0.0583	8e-04	0.1036	0.1322	0.024	0.0036	0.1127	0.0258	0.0045	0.0071	0.0014	0.0016	0.0326	0.0287	0.0381	0.0682	0.0154	0.0939	0.0013
5	rs16893657	24614499	0.97	0.285396128624663	0.94	0.173887076546345	0.0955723970727511	0.0718694516388229	0.0154	0.0171	0.0238	0.0053	0.1681	0.0057	0.0056	0.0583	8e-04	0.1035	0.1321	0.024	0.0036	0.1127	0.0258	0.0045	0.0071	0.0015	0.0016	0.0326	0.0287	0.0381	0.0683	0.0154	0.094	0.0014
5	rs7380367	24626598	0.97	0.285396128624663	0.94	0.173887076546345	0.0772859069287282	0.0717983474156534	0.0155	0.0171	0.0241	0.0054	0.1677	0.0057	0.0059	0.0583	9e-04	0.103	0.1314	0.024	0.0035	0.1125	0.0257	0.0046	0.0072	0.0016	0.0017	0.0329	0.0285	0.038	0.0686	0.0156	0.0943	0.0014
5	rs17521772	24632937	0.97	0.285396128624663	0.94	0.173887076546345	0.0743910797522791	0.0770648527053076	0.0156	0.017	0.0242	0.0054	0.1674	0.0058	0.0059	0.0582	9e-04	0.1032	0.1309	0.024	0.0035	0.1125	0.0258	0.0047	0.0072	0.0016	0.0017	0.0329	0.0284	0.038	0.0686	0.0157	0.0944	0.0014
5	rs72752044	24633542	0.97	0.285396128624663	0.94	0.173887076546345	0.0743697445458666	0.0784605750124373	0.0156	0.017	0.0242	0.0054	0.1673	0.0058	0.0059	0.0582	9e-04	0.1032	0.1309	0.024	0.0035	0.1125	0.0258	0.0047	0.0072	0.0016	0.0017	0.0329	0.0284	0.038	0.0686	0.0157	0.0944	0.0014
5	rs17462263	24634171	0.97	0.285396128624663	0.94	0.173887076546345	0.0738376510674263	0.0775778760165104	0.0156	0.017	0.0242	0.0054	0.1674	0.0058	0.0059	0.0581	9e-04	0.1032	0.1309	0.024	0.0035	0.1125	0.0258	0.0047	0.0072	0.0016	0.0017	0.0329	0.0284	0.038	0.0686	0.0157	0.0944	0.0014
5	rs10051491	24641521	0.97	0.285396128624663	0.94	0.173887076546345	0.0699767714034975	0.0928891291361596	0.0156	0.017	0.0243	0.0054	0.1672	0.0058	0.006	0.058	0.001	0.1033	0.1304	0.0241	0.0035	0.1125	0.0258	0.0047	0.0073	0.0017	0.0017	0.0329	0.0284	0.0379	0.0686	0.0158	0.0944	0.0014
5	rs12518381	24643300	0.97	0.285396128624663	0.94	0.173887076546345	0.0637875273987699	0.0818817853667275	0.0156	0.017	0.0243	0.0055	0.1675	0.0059	0.006	0.058	0.001	0.1033	0.1304	0.0241	0.0035	0.1124	0.0258	0.0048	0.0072	0.0017	0.0018	0.0329	0.0283	0.0379	0.0686	0.0156	0.0943	0.0015
5	rs1395026	24643756	0.97	0.285396128624663	0.94	0.173887076546345	0.0641355463880078	0.0958265468292413	0.0156	0.0171	0.0243	0.0054	0.1674	0.0059	0.0061	0.0579	0.001	0.1034	0.1304	0.0241	0.0035	0.1122	0.0258	0.0048	0.0072	0.0017	0.0018	0.0328	0.0283	0.0377	0.0686	0.0156	0.0942	0.0015
5	rs332009	24644222	0.97	0.285396128624663	0.94	0.173887076546345	0.0590452999392411	0.0843724367190833	0.0157	0.0171	0.0243	0.0054	0.1674	0.0059	0.0061	0.0579	0.0011	0.1037	0.13	0.0242	0.0035	0.112	0.0259	0.005	0.0073	0.0017	0.0018	0.0329	0.0281	0.0377	0.0688	0.0154	0.0942	0.0015
5	rs115372965	24644508	0.97	0.285396128624663	0.94	0.173887076546345	0.0585150380615362	0.0887448420242595	0.0157	0.0172	0.0243	0.0054	0.1673	0.0059	0.0061	0.0579	0.0011	0.1038	0.1299	0.0242	0.0035	0.1119	0.0259	0.005	0.0073	0.0017	0.0018	0.0329	0.0281	0.0377	0.0689	0.0152	0.0942	0.0015
5	rs115804759	24644807	0.97	0.285396128624663	0.94	0.173887076546345	0.0544733880575365	0.0866626688665699	0.0157	0.0172	0.0243	0.0054	0.1673	0.0059	0.0061	0.0579	0.0011	0.104	0.1297	0.0243	0.0035	0.1117	0.0259	0.0051	0.0073	0.0017	0.0018	0.033	0.028	0.0377	0.0691	0.0151	0.0941	0.0015
5	rs332010	24645673	0.97	0.285396128624663	0.94	0.173887076546345	0.0466459357286538	0.0935211853224141	0.0157	0.0173	0.0243	0.0054	0.1673	0.0059	0.0061	0.0579	0.0011	0.1042	0.1294	0.0245	0.0035	0.1116	0.0259	0.0052	0.0072	0.0017	0.0018	0.0331	0.0277	0.0377	0.0694	0.0147	0.094	0.0015
5	rs79446964	24646058	0.97	0.285396128624663	0.94	0.173887076546345	0.0432722320276809	0.0926525454167804	0.0157	0.0173	0.0243	0.0054	0.1672	0.0059	0.0061	0.0579	0.0012	0.1043	0.1293	0.0245	0.0035	0.1116	0.0258	0.0052	0.0072	0.0017	0.0018	0.0331	0.0276	0.0378	0.0695	0.0148	0.094	0.0015
5	rs9293149	24664715	0.97	0.285396128624663	0.94	0.173887076546345	0.0163624746475311	0.147608008188016	0.016	0.0175	0.0244	0.0052	0.1664	0.0058	0.006	0.058	0.0013	0.1053	0.1284	0.0245	0.0029	0.1108	0.0258	0.0057	0.007	0.0018	0.0018	0.0339	0.0266	0.0381	0.0706	0.015	0.0942	0.0014
5	rs7731913	24665004	0.97	0.285396128624663	0.94	0.173887076546345	0.0161325685133909	0.148266650591268	0.016	0.0175	0.0244	0.0052	0.1664	0.0058	0.006	0.058	0.0013	0.1053	0.1284	0.0245	0.0029	0.1108	0.0258	0.0057	0.007	0.0018	0.0018	0.034	0.0266	0.0381	0.0706	0.015	0.0942	0.0014
5	rs59149791	24665603	0.97	0.285396128624663	0.94	0.173887076546345	0.0160368671911558	0.154050674514486	0.016	0.0175	0.0244	0.0052	0.1664	0.0058	0.006	0.058	0.0013	0.1053	0.1284	0.0245	0.0029	0.1108	0.0258	0.0057	0.007	0.0018	0.0019	0.034	0.0265	0.0381	0.0706	0.015	0.0942	0.0015
5	rs79960153	24671126	0.97	0.285396128624663	0.94	0.173887076546345	0.0171205348779918	0.171075384045467	0.016	0.0175	0.0244	0.0052	0.1664	0.0058	0.006	0.0581	0.0013	0.1055	0.1284	0.0245	0.0029	0.1107	0.0258	0.0057	0.007	0.0018	0.0019	0.034	0.0265	0.0381	0.0707	0.015	0.094	0.0015
5	rs72752062	24686507	0.97	0.285396128624663	0.93	0.198940398764014	0.0169669027151791	0.165363373537302	0.016	0.0175	0.0244	0.0052	0.1663	0.0058	0.006	0.058	0.0013	0.1056	0.1283	0.0245	0.0029	0.1106	0.0258	0.0057	0.007	0.0018	0.0019	0.034	0.0265	0.0381	0.0707	0.015	0.094	0.0015
5	rs115862027	24687721	0.97	0.285396128624663	0.93	0.198940398764014	0.0170974252815655	0.163019752748501	0.016	0.0175	0.0244	0.0052	0.1663	0.0058	0.006	0.058	0.0013	0.1057	0.1283	0.0245	0.0029	0.1106	0.0258	0.0057	0.007	0.0018	0.0019	0.034	0.0265	0.0381	0.0707	0.015	0.0939	0.0015
5	rs78116990	24699586	0.97	0.285396128624663	0.93	0.198940398764014	0.0172829437400385	0.145077461714473	0.016	0.0175	0.0245	0.0052	0.1662	0.0058	0.006	0.058	0.0013	0.1058	0.1283	0.0245	0.0029	0.1106	0.0259	0.0057	0.007	0.0018	0.0019	0.0341	0.0264	0.0381	0.0708	0.015	0.0939	0.0015
5	rs75544192	24720930	0.97	0.285396128624663	0.93	0.198940398764014	0.0169210109166365	0.144890643703438	0.016	0.0175	0.0245	0.0052	0.1661	0.0058	0.0059	0.058	0.0013	0.1059	0.1283	0.0245	0.0029	0.1105	0.0259	0.0057	0.007	0.0018	0.0019	0.0341	0.0263	0.0381	0.0708	0.015	0.0939	0.0015
5	rs116791865	24722640	0.97	0.285396128624663	0.93	0.198940398764014	0.0175404342802036	0.152621024875718	0.016	0.0175	0.0245	0.0051	0.166	0.0058	0.0059	0.058	0.0013	0.1059	0.1283	0.0245	0.0029	0.1105	0.0259	0.0057	0.007	0.0018	0.0019	0.0341	0.0263	0.0381	0.0709	0.015	0.0939	0.0015
5	rs116098141	24735123	0.97	0.285396128624663	0.93	0.198940398764014	0.019933965335156	0.184222407867754	0.016	0.0174	0.0248	0.0051	0.1649	0.0058	0.0059	0.0582	0.0013	0.1063	0.128	0.0246	0.0028	0.1101	0.0262	0.0057	0.0069	0.0019	0.0019	0.0343	0.0256	0.0382	0.0716	0.015	0.0943	0.0015
5	rs62352070	24736102	0.97	0.285396128624663	0.93	0.198940398764014	0.0198050926236419	0.18108100866617	0.016	0.0174	0.0248	0.0051	0.1649	0.0058	0.0059	0.0582	0.0013	0.1063	0.128	0.0246	0.0028	0.1101	0.0262	0.0057	0.0069	0.0019	0.0019	0.0343	0.0256	0.0382	0.0716	0.015	0.0943	0.0015
5	rs10039614	24737095	0.97	0.285396128624663	0.93	0.198940398764014	0.0203679378666942	0.189943862760681	0.016	0.0174	0.0248	0.0051	0.165	0.0057	0.0059	0.0582	0.0013	0.1063	0.128	0.0246	0.0028	0.1101	0.0262	0.0057	0.0069	0.0019	0.0019	0.0343	0.0256	0.0382	0.0716	0.015	0.0943	0.0015
5	rs74441403	24738659	0.97	0.285396128624663	0.94	0.173887076546345	0.0218210508966395	0.212984867336905	0.016	0.0174	0.0249	0.0051	0.1649	0.0057	0.0059	0.0582	0.0013	0.1063	0.128	0.0246	0.0028	0.1101	0.0262	0.0057	0.0069	0.0018	0.0019	0.0343	0.0256	0.0382	0.0717	0.015	0.0943	0.0015
5	rs10038996	24739100	0.97	0.285396128624663	0.94	0.173887076546345	0.0221817569318485	0.227768889453881	0.016	0.0174	0.0249	0.0051	0.1649	0.0057	0.0059	0.0582	0.0013	0.1063	0.128	0.0246	0.0028	0.1101	0.0262	0.0057	0.0069	0.0018	0.0019	0.0343	0.0255	0.0382	0.0717	0.0151	0.0943	0.0015
5	rs115050790	24760142	0.97	0.285396128624663	0.94	0.173887076546345	0.0244666364013297	0.273751096270403	0.0159	0.0174	0.0249	0.0051	0.1646	0.0058	0.0059	0.0582	0.0013	0.1064	0.1279	0.0246	0.0028	0.1101	0.0262	0.0057	0.0069	0.0018	0.0019	0.0343	0.0254	0.0382	0.0718	0.0151	0.0944	0.0015
5	rs115293398	24776622	0.97	0.285396128624663	0.94	0.173887076546345	0.0256236395963301	0.297885461275152	0.0159	0.0174	0.0249	0.0051	0.1645	0.0058	0.0059	0.0581	0.0013	0.1062	0.1278	0.0247	0.0029	0.11	0.0263	0.0058	0.0069	0.0019	0.0019	0.0343	0.0252	0.0382	0.0719	0.0152	0.0945	0.0014
5	rs113755580	24778523	0.97	0.285396128624663	0.94	0.173887076546345	0.025192929576078	0.303358468565184	0.0159	0.0174	0.0249	0.0051	0.1645	0.0058	0.0059	0.0581	0.0013	0.1062	0.1278	0.0247	0.0029	0.1099	0.0263	0.0058	0.0069	0.0019	0.0019	0.0343	0.0252	0.0382	0.072	0.0152	0.0945	0.0014
5	rs10042465	24786907	0.97	0.285396128624663	0.94	0.173887076546345	0.0249289044913874	0.309581160254168	0.0159	0.0173	0.025	0.0052	0.1644	0.0058	0.006	0.0581	0.0013	0.1062	0.1277	0.0248	0.0029	0.1099	0.0264	0.0058	0.007	0.0019	0.0019	0.0343	0.025	0.0381	0.072	0.0153	0.0945	0.0014
5	rs35837362	24792462	0.97	0.285396128624663	0.94	0.173887076546345	0.0262165383236425	0.346693607835609	0.0159	0.0173	0.025	0.0052	0.1643	0.0058	0.006	0.0581	0.0013	0.1062	0.1277	0.0249	0.0029	0.1098	0.0264	0.0058	0.007	0.0019	0.0019	0.0343	0.025	0.0381	0.0721	0.0153	0.0943	0.0014
5	rs16893964	24794265	0.97	0.285396128624663	0.94	0.173887076546345	0.0287082775139608	0.370242261259299	0.0159	0.0173	0.025	0.0052	0.1643	0.0058	0.006	0.0581	0.0013	0.1062	0.1277	0.0249	0.0029	0.1098	0.0264	0.0058	0.007	0.0019	0.0019	0.0343	0.025	0.0381	0.0721	0.0154	0.0943	0.0014
5	rs79917955	24798954	0.97	0.285396128624663	0.94	0.173887076546345	0.0334949631083124	0.398731310189583	0.0158	0.0174	0.0252	0.0053	0.1641	0.0059	0.0061	0.0581	0.0013	0.1063	0.128	0.025	0.0029	0.1095	0.0264	0.006	0.007	0.0018	0.002	0.0343	0.0247	0.0379	0.0722	0.0154	0.0939	0.0014
5	rs2564462	24802084	0.97	0.285396128624663	0.94	0.173887076546345	0.0391590329987954	0.368599807557686	0.0159	0.0177	0.0262	0.0061	0.1621	0.0061	0.0065	0.0588	0.0014	0.1068	0.1289	0.0252	0.003	0.1081	0.0264	0.0066	0.0077	0.0018	0.0023	0.0342	0.0232	0.0371	0.0726	0.016	0.0918	0.0015
5	rs35207639	24802406	0.97	0.285396128624663	0.94	0.173887076546345	0.0404940935248941	0.391778892761039	0.0159	0.0177	0.0262	0.0061	0.1621	0.0061	0.0065	0.0588	0.0014	0.1068	0.1289	0.0252	0.003	0.1081	0.0264	0.0066	0.0077	0.0018	0.0023	0.0342	0.0232	0.0371	0.0726	0.016	0.0918	0.0015
5	rs1493245	24805795	0.97	0.285396128624663	0.94	0.173887076546345	0.0404230581669955	0.358913981861686	0.0159	0.0177	0.0263	0.0062	0.1621	0.0061	0.0065	0.0588	0.0015	0.1067	0.1289	0.0253	0.003	0.108	0.0264	0.0066	0.0077	0.0018	0.0023	0.0342	0.0232	0.037	0.0726	0.016	0.0919	0.0015
5	rs72752097	24812458	0.97	0.285396128624663	0.94	0.173887076546345	0.0404514620247386	0.349426382030218	0.0159	0.0177	0.0263	0.0062	0.1621	0.0061	0.0064	0.0589	0.0015	0.1065	0.1287	0.0254	0.003	0.108	0.0265	0.0066	0.0077	0.0018	0.0023	0.0342	0.0231	0.0369	0.0727	0.016	0.092	0.0015
5	rs76823268	24814214	0.97	0.285396128624663	0.94	0.173887076546345	0.0411947837941757	0.351168625105529	0.0159	0.0177	0.0264	0.0061	0.1621	0.0062	0.0064	0.0589	0.0015	0.1065	0.1287	0.0254	0.003	0.108	0.0265	0.0066	0.0077	0.0018	0.0023	0.0342	0.0231	0.0369	0.0727	0.016	0.092	0.0015
5	rs2013282	24817726	0.97	0.285396128624663	0.94	0.173887076546345	0.0425033509464821	0.383966154547333	0.0159	0.0177	0.0264	0.0061	0.1621	0.0062	0.0064	0.0589	0.0015	0.1065	0.1285	0.0254	0.003	0.1079	0.0266	0.0066	0.0076	0.0018	0.0023	0.0341	0.0231	0.0368	0.0727	0.016	0.092	0.0015
5	rs1908042	24826212	0.97	0.285396128624663	0.94	0.173887076546345	0.0534886615135293	0.489281274638219	0.0158	0.0177	0.0265	0.0062	0.1622	0.0062	0.0065	0.059	0.0016	0.1064	0.1279	0.0256	0.0031	0.1075	0.0265	0.0068	0.0076	0.002	0.0024	0.0342	0.0231	0.0366	0.0726	0.016	0.092	0.0016
5	rs4421074	24833154	0.97	0.285396128624663	0.94	0.173887076546345	0.0520256148769814	0.506529578772259	0.0158	0.0177	0.0265	0.0062	0.1623	0.0062	0.0065	0.059	0.0016	0.1064	0.1278	0.0257	0.0031	0.1074	0.0265	0.0068	0.0076	0.002	0.0024	0.0342	0.0231	0.0365	0.0726	0.016	0.092	0.0016
5	rs13176877	24836259	0.97	0.285396128624663	0.94	0.173887076546345	0.0547694081443405	0.566640591140652	0.0158	0.0177	0.0265	0.0062	0.1623	0.0062	0.0065	0.059	0.0016	0.1064	0.1277	0.0257	0.0031	0.1074	0.0265	0.0069	0.0076	0.002	0.0024	0.0342	0.023	0.0365	0.0726	0.016	0.0919	0.0016
5	rs75746436	24837197	0.97	0.285396128624663	0.94	0.173887076546345	0.0582238373767642	0.585947036369679	0.0158	0.0177	0.0266	0.0062	0.1623	0.0062	0.0066	0.0591	0.0017	0.1064	0.1276	0.0257	0.0032	0.1074	0.0265	0.0069	0.0076	0.002	0.0024	0.0342	0.023	0.0365	0.0726	0.016	0.0919	0.0016
5	rs10073403	24837962	0.97	0.285396128624663	0.94	0.173887076546345	0.0509212122792706	0.527397818276271	0.0159	0.0176	0.0267	0.0063	0.1626	0.0063	0.0067	0.0593	0.0016	0.1063	0.1269	0.026	0.0032	0.1075	0.0264	0.007	0.0077	0.002	0.0024	0.0342	0.0229	0.0362	0.0725	0.0161	0.0916	0.0017
5	rs10058165	24838294	0.97	0.285396128624663	0.94	0.173887076546345	0.0474490880457591	0.396152405986527	0.0164	0.0175	0.0269	0.0063	0.1621	0.0063	0.0068	0.0602	0.0018	0.1063	0.1268	0.0262	0.0032	0.1068	0.0263	0.0071	0.0077	0.002	0.0025	0.0344	0.023	0.0353	0.0723	0.0163	0.0912	0.0019
5	rs73066535	24842557	0.99	0.227721472602965	0.94	0.173887076546345	0.141343239241691	1.04800548379285	0.0185	0.018	0.0275	0.0054	0.1598	0.0056	0.0065	0.0628	0.0021	0.107	0.1263	0.0278	0.0032	0.1051	0.0253	0.0066	0.0067	0.0018	0.0027	0.035	0.0228	0.0342	0.0718	0.0171	0.0913	0.0025
5	rs78039526	24842642	0.99	0.227721472602965	0.94	0.173887076546345	0.143389114085371	1.06968276552496	0.0185	0.018	0.0275	0.0054	0.1598	0.0056	0.0065	0.0628	0.0021	0.107	0.1263	0.0278	0.0032	0.1051	0.0253	0.0066	0.0067	0.0018	0.0027	0.035	0.0228	0.0342	0.0718	0.0171	0.0913	0.0025
5	rs4342290	24847071	0.98	0.255415240389183	0.94	0.173887076546345	0.0965771481950983	1.04171218454537	0.0187	0.0179	0.0275	0.0054	0.1597	0.0056	0.0065	0.063	0.0021	0.1071	0.1264	0.0278	0.0032	0.1049	0.0252	0.0066	0.0067	0.0018	0.0027	0.035	0.0228	0.0342	0.0717	0.0172	0.0913	0.0025
5	rs11747841	24848011	0.98	0.255415240389183	0.94	0.173887076546345	0.0917900287250777	0.986678452560972	0.0187	0.018	0.0275	0.0054	0.1596	0.0055	0.0065	0.0631	0.0021	0.1071	0.1264	0.0278	0.0032	0.1049	0.0252	0.0066	0.0067	0.0018	0.0027	0.035	0.0228	0.0342	0.0718	0.0172	0.0913	0.0025
5	rs78673530	24851431	0.99	0.227721472602965	0.94	0.173887076546345	0.0789373733349395	0.950261869175325	0.0188	0.0179	0.0275	0.0054	0.1594	0.0055	0.0065	0.0633	0.0021	0.1072	0.1265	0.0278	0.0032	0.1048	0.0251	0.0066	0.0067	0.0017	0.0027	0.0352	0.0228	0.0342	0.0718	0.0172	0.0912	0.0025
5	rs10473715	24851859	0.99	0.227721472602965	0.94	0.173887076546345	0.0755490683229485	0.871715273772542	0.0188	0.0179	0.0275	0.0054	0.1594	0.0055	0.0065	0.0633	0.0021	0.1072	0.1265	0.0278	0.0032	0.1048	0.0251	0.0066	0.0067	0.0017	0.0027	0.0352	0.0228	0.0342	0.0718	0.0172	0.0912	0.0025
5	rs13179420	24852209	0.99	0.227721472602965	0.94	0.173887076546345	0.0710276845880508	0.799332322199032	0.0188	0.0179	0.0275	0.0054	0.1594	0.0055	0.0065	0.0633	0.0021	0.1072	0.1266	0.0278	0.0032	0.1047	0.0251	0.0066	0.0067	0.0017	0.0027	0.0352	0.0228	0.0342	0.0718	0.0172	0.0912	0.0025
5	rs34587881	24854664	0.99	0.227721472602965	0.94	0.173887076546345	0.114060088372308	0.937761808348626	0.0188	0.0179	0.0275	0.0054	0.1593	0.0055	0.0065	0.0634	0.0021	0.107	0.1267	0.0278	0.0032	0.1047	0.0251	0.0066	0.0066	0.0017	0.0027	0.0351	0.0228	0.0341	0.0717	0.0172	0.0913	0.0025
5	rs74986653	24855905	0.99	0.227721472602965	0.94	0.173887076546345	0.0490023956845117	0.300618221720003	0.0189	0.0181	0.0272	0.0048	0.1602	0.0058	0.0063	0.0646	0.002	0.1063	0.1269	0.0288	0.0032	0.1045	0.0246	0.0061	0.0063	0.0017	0.0027	0.0347	0.0226	0.0343	0.0706	0.0175	0.0922	0.0026
5	rs62349797	24857730	0.99	0.227721472602965	0.94	0.173887076546345	0.0474490880457591	0.360795083282865	0.0192	0.0187	0.0271	0.0042	0.1605	0.0064	0.0059	0.067	0.002	0.1064	0.1269	0.0301	0.0031	0.1037	0.0236	0.0052	0.0057	0.0016	0.0026	0.0343	0.0223	0.0351	0.0676	0.0181	0.0938	0.0027
5	rs10055390	24859690	0.99	0.227721472602965	0.94	0.173887076546345	0.0420932349211709	0.312345494932485	0.0192	0.0187	0.0271	0.0042	0.1605	0.0064	0.0059	0.067	0.002	0.1065	0.1271	0.0301	0.0031	0.1038	0.0236	0.0053	0.0057	0.0017	0.0026	0.0343	0.0223	0.0351	0.0677	0.0181	0.0936	0.0027
5	rs76337779	24859792	0.99	0.227721472602965	0.94	0.173887076546345	0.042871829039458	0.305149596986818	0.0192	0.0187	0.0271	0.0042	0.1605	0.0064	0.0059	0.067	0.002	0.1065	0.1274	0.0301	0.0031	0.1037	0.0236	0.0052	0.0057	0.0017	0.0026	0.0342	0.0223	0.035	0.0676	0.0181	0.0936	0.0027
5	rs74354028	24865276	0.99	0.227721472602965	0.94	0.173887076546345	0.0744764601891316	0.2105350213719	0.0195	0.0185	0.0267	0.004	0.1608	0.0064	0.0057	0.0675	0.0019	0.1069	0.1294	0.0297	0.0032	0.1031	0.0231	0.005	0.0056	0.0017	0.0027	0.0346	0.0223	0.0347	0.068	0.0174	0.0928	0.0029
5	rs6868392	24865888	0.99	0.227721472602965	0.94	0.173887076546345	0.0664479326685505	0.147044299516954	0.0195	0.0185	0.0267	0.004	0.1609	0.0065	0.0057	0.0677	0.0019	0.107	0.1298	0.0296	0.0032	0.103	0.023	0.005	0.0055	0.0017	0.0027	0.0346	0.0224	0.0346	0.068	0.0172	0.0926	0.0029
5	rs1873869	24866266	0.99	0.227721472602965	0.94	0.173887076546345	0.0710069803808106	0.134660512290268	0.0195	0.0185	0.0266	0.004	0.161	0.0065	0.0057	0.0677	0.0019	0.107	0.13	0.0295	0.0032	0.103	0.023	0.005	0.0055	0.0017	0.0027	0.0347	0.0224	0.0345	0.0681	0.0172	0.0925	0.0029
5	rs77157809	24866294	0.99	0.227721472602965	0.94	0.173887076546345	0.0707175336377501	0.133752393892403	0.0195	0.0185	0.0266	0.004	0.161	0.0065	0.0057	0.0677	0.0019	0.107	0.13	0.0295	0.0032	0.103	0.023	0.005	0.0055	0.0017	0.0027	0.0347	0.0224	0.0345	0.0681	0.0172	0.0925	0.0029
5	rs1353065	24867497	0.99	0.227721472602965	0.94	0.173887076546345	0.0634215244461662	0.0988806819688679	0.0195	0.0184	0.0266	0.004	0.1615	0.0065	0.0058	0.0678	0.0019	0.1069	0.1307	0.0292	0.0033	0.103	0.0227	0.005	0.0055	0.0017	0.0026	0.0348	0.0226	0.0341	0.0682	0.0171	0.0921	0.0029
5	rs1353064	24867580	0.99	0.227721472602965	0.94	0.173887076546345	0.0638068291170235	0.0992043511322446	0.0195	0.0185	0.0266	0.004	0.1617	0.0065	0.0058	0.0678	0.0018	0.1069	0.1308	0.0292	0.0033	0.1029	0.0227	0.005	0.0055	0.0017	0.0026	0.0347	0.0226	0.0341	0.0682	0.0171	0.0921	0.0029
5	rs10473717	24868356	0.98	0.255415240389183	0.94	0.173887076546345	0.0534200088623277	0.0761886257580679	0.0195	0.0185	0.0266	0.0039	0.1619	0.0065	0.0057	0.0678	0.0018	0.1068	0.1319	0.0291	0.0032	0.1027	0.0226	0.005	0.0054	0.0016	0.0026	0.0348	0.0228	0.0338	0.068	0.0171	0.092	0.0029
5	rs61067912	24868535	0.98	0.255415240389183	0.94	0.173887076546345	0.0553646683613924	0.0740880721507569	0.0195	0.0185	0.0265	0.0039	0.162	0.0065	0.0057	0.0678	0.0018	0.1069	0.1321	0.0291	0.0032	0.1028	0.0225	0.005	0.0054	0.0016	0.0026	0.0348	0.0228	0.0338	0.068	0.0171	0.0919	0.0028
5	rs72753837	24876069	0.99	0.227721472602965	0.94	0.173887076546345	0.0275508278076204	0.05739727393325	0.0194	0.0183	0.0255	0.0038	0.1637	0.0064	0.0055	0.0679	0.0014	0.1078	0.1354	0.0287	0.0028	0.1043	0.0217	0.0046	0.0052	0.0016	0.0024	0.0347	0.0228	0.0331	0.0681	0.0169	0.0903	0.0025
5	rs75022047	24876829	0.99	0.227721472602965	0.94	0.173887076546345	0.026574811644508	0.0467405359611238	0.0194	0.0183	0.0255	0.0038	0.1638	0.0063	0.0054	0.0679	0.0014	0.1078	0.1355	0.0287	0.0028	0.1043	0.0216	0.0046	0.0052	0.0016	0.0024	0.0347	0.0228	0.0331	0.0681	0.0169	0.0903	0.0025
5	rs13162882	24879012	0.99	0.227721472602965	0.94	0.173887076546345	0.0239711632571813	0.0368479397445032	0.0194	0.0183	0.0255	0.0038	0.1639	0.0064	0.0054	0.0678	0.0014	0.1078	0.1357	0.0287	0.0027	0.1044	0.0216	0.0045	0.0052	0.0016	0.0024	0.0347	0.0228	0.033	0.0681	0.0169	0.0903	0.0025
5	rs77226348	24883353	0.99	0.227721472602965	0.94	0.173887076546345	0.0231646175816232	0.0299412080654744	0.0194	0.0183	0.0254	0.0038	0.1642	0.0063	0.0054	0.0678	0.0014	0.1078	0.1359	0.0287	0.0027	0.1044	0.0215	0.0045	0.0052	0.0016	0.0024	0.0347	0.0228	0.033	0.0681	0.0168	0.0902	0.0025
5	rs1389218	24884404	0.98	0.255415240389183	0.94	0.173887076546345	0.0223309745581804	0.0220467833097127	0.0194	0.0183	0.0254	0.0038	0.1643	0.0063	0.0054	0.0678	0.0013	0.1078	0.136	0.0287	0.0027	0.1044	0.0215	0.0045	0.0052	0.0015	0.0024	0.0347	0.0229	0.033	0.0681	0.0168	0.0902	0.0024
5	rs72753847	24891901	0.99	0.227721472602965	0.94	0.173887076546345	0.0205610389960459	0.0132915793851038	0.0194	0.0182	0.0253	0.0037	0.1647	0.0063	0.0053	0.0678	0.0013	0.108	0.1367	0.0286	0.0026	0.1047	0.0213	0.0045	0.0051	0.0015	0.0024	0.0347	0.0231	0.0328	0.0682	0.0166	0.0899	0.0024
5	rs1500196	24907677	0.98	0.255415240389183	0.94	0.173887076546345	0.0185576239616641	0.0128390143694746	0.0192	0.0182	0.0249	0.0036	0.1653	0.0062	0.0052	0.0678	0.0012	0.1085	0.1377	0.0284	0.0024	0.105	0.021	0.0044	0.005	0.0015	0.0023	0.0346	0.0235	0.0326	0.0685	0.0163	0.0896	0.0023
5	rs72753862	24909657	0.98	0.255415240389183	0.94	0.173887076546345	0.0181924047954063	0.0106366640117926	0.0192	0.0182	0.0249	0.0036	0.1654	0.0061	0.0052	0.0678	0.0012	0.1085	0.1377	0.0283	0.0024	0.105	0.021	0.0044	0.005	0.0015	0.0023	0.0346	0.0235	0.0326	0.0685	0.0163	0.0895	0.0023
5	rs74607691	24910687	0.98	0.255415240389183	0.94	0.173887076546345	0.0182650251305914	0.00909644682992234	0.0192	0.0182	0.0248	0.0036	0.1654	0.0061	0.0051	0.0678	0.0012	0.1085	0.1377	0.0283	0.0024	0.105	0.021	0.0044	0.005	0.0015	0.0023	0.0346	0.0235	0.0326	0.0685	0.0163	0.0896	0.0023
5	rs55996076	24914619	0.98	0.255415240389183	0.94	0.173887076546345	0.0186231074363721	0.0089892598333955	0.0193	0.0182	0.0248	0.0036	0.1654	0.0061	0.0051	0.0677	0.0012	0.1086	0.1378	0.0283	0.0024	0.1049	0.021	0.0044	0.005	0.0015	0.0023	0.0346	0.0236	0.0325	0.0684	0.0163	0.0896	0.0023
5	rs79111305	24915848	0.98	0.255415240389183	0.94	0.173887076546345	0.0186969775604433	0.00888272903441235	0.0193	0.0182	0.0248	0.0036	0.1655	0.0061	0.0051	0.0677	0.0012	0.1086	0.1378	0.0283	0.0024	0.1049	0.021	0.0044	0.005	0.0015	0.0023	0.0347	0.0236	0.0325	0.0684	0.0163	0.0896	0.0023
5	rs16894044	24921617	0.98	0.255415240389183	0.94	0.173887076546345	0.0177215504798999	0.00768022255884735	0.0193	0.0182	0.0247	0.0036	0.166	0.0061	0.0051	0.0676	0.0011	0.109	0.1382	0.0281	0.0023	0.1048	0.0207	0.0044	0.0049	0.0014	0.0023	0.0348	0.0236	0.0325	0.0685	0.0161	0.0895	0.0022
5	rs76546182	24926817	0.98	0.255415240389183	0.94	0.173887076546345	0.0158904514153698	0.00750890039845496	0.0193	0.0182	0.0245	0.0036	0.1661	0.0061	0.0051	0.0676	0.0011	0.109	0.1384	0.0281	0.0023	0.1045	0.0207	0.0044	0.0049	0.0014	0.0023	0.0349	0.0237	0.0325	0.0687	0.0161	0.0896	0.0022
5	rs76215216	24936768	0.98	0.255415240389183	0.94	0.173887076546345	0.0144799645924211	0.00540395451707592	0.0193	0.0183	0.0244	0.0036	0.1662	0.0061	0.005	0.0675	0.0011	0.109	0.1385	0.0281	0.0023	0.1043	0.0208	0.0045	0.0049	0.0014	0.0023	0.0349	0.0237	0.0325	0.0689	0.0161	0.0896	0.0022
5	rs115195703	24938843	0.98	0.255415240389183	0.94	0.173887076546345	0.0141758251201623	0.00652336745166556	0.0193	0.0183	0.0243	0.0036	0.1662	0.0061	0.005	0.0675	0.0011	0.1089	0.1387	0.0281	0.0023	0.1042	0.0208	0.0045	0.0049	0.0014	0.0023	0.0349	0.0236	0.0325	0.069	0.0161	0.0897	0.0022
5	rs12187422	24946851	0.98	0.255415240389183	0.94	0.173887076546345	0.0115381308238556	0.00458113892261047	0.0193	0.0183	0.0242	0.0036	0.1662	0.0061	0.0049	0.0675	0.0011	0.1088	0.1389	0.028	0.0022	0.1042	0.0208	0.0046	0.0049	0.0014	0.0022	0.0349	0.0236	0.0325	0.0691	0.0161	0.0897	0.0022
5	rs72753879	24947395	0.98	0.255415240389183	0.94	0.173887076546345	0.0112476351317296	0.00461867553911207	0.0193	0.0183	0.0242	0.0036	0.1662	0.0061	0.0049	0.0675	0.0011	0.1088	0.1389	0.028	0.0022	0.1042	0.0208	0.0045	0.0049	0.0014	0.0022	0.0349	0.0236	0.0325	0.0691	0.0161	0.0897	0.0022
5	rs62349823	25009976	0.98	0.255415240389183	0.94	0.173887076546345	0.0041612432100683	0.00605787529142239	0.0194	0.0184	0.0241	0.0036	0.1672	0.0049	0.0046	0.0676	0.0011	0.1084	0.1401	0.028	0.0022	0.104	0.0204	0.0044	0.0047	0.0014	0.0022	0.0351	0.0233	0.0323	0.0698	0.0163	0.09	0.0021
5	rs6869061	25015565	0.98	0.255415240389183	0.94	0.173887076546345	0.00398584269454519	0.00590675265888128	0.0194	0.0184	0.0241	0.0036	0.1673	0.0048	0.0045	0.0676	0.0011	0.1084	0.1403	0.028	0.0022	0.1039	0.0204	0.0043	0.0047	0.0014	0.0021	0.0352	0.0233	0.0322	0.0699	0.0163	0.09	0.0021
5	rs114434084	25016009	0.98	0.255415240389183	0.94	0.173887076546345	0.00398584269454519	0.00601449121456772	0.0194	0.0184	0.0241	0.0036	0.1673	0.0048	0.0045	0.0676	0.0011	0.1084	0.1403	0.028	0.0022	0.1039	0.0204	0.0043	0.0047	0.0014	0.0021	0.0352	0.0233	0.0322	0.0699	0.0163	0.09	0.0021
5	rs117558515	25021213	0.98	0.255415240389183	0.94	0.173887076546345	0.00403169449515161	0.00703053085747853	0.0194	0.0185	0.0241	0.0036	0.1674	0.0046	0.0045	0.0676	0.001	0.1084	0.1404	0.028	0.0022	0.1039	0.0203	0.0043	0.0047	0.0014	0.0021	0.0352	0.0233	0.0322	0.07	0.0163	0.0901	0.0021
5	rs115969764	25023041	0.98	0.255415240389183	0.94	0.173887076546345	0.00400362486262635	0.00700704508497268	0.0194	0.0185	0.0241	0.0036	0.1675	0.0046	0.0045	0.0676	0.001	0.1083	0.1404	0.028	0.0022	0.1039	0.0203	0.0043	0.0047	0.0014	0.0021	0.0352	0.0233	0.0322	0.07	0.0163	0.0901	0.002
5	rs78065991	25024447	0.98	0.255415240389183	0.94	0.173887076546345	0.00396054762717127	0.00719608533062762	0.0194	0.0185	0.0241	0.0036	0.1675	0.0046	0.0045	0.0676	0.001	0.1083	0.1404	0.028	0.0022	0.1039	0.0203	0.0043	0.0047	0.0014	0.0021	0.0352	0.0233	0.0322	0.07	0.0163	0.0901	0.002
5	rs13182351	25026356	0.98	0.255415240389183	0.94	0.173887076546345	0.00386310349385637	0.0066140946012064	0.0194	0.0185	0.0241	0.0036	0.1675	0.0046	0.0045	0.0676	0.001	0.1084	0.1404	0.0279	0.0022	0.1039	0.0203	0.0043	0.0047	0.0014	0.0021	0.0352	0.0233	0.0322	0.07	0.0163	0.0901	0.002
5	rs72755807	25030780	0.98	0.255415240389183	0.94	0.173887076546345	0.0035634695368526	0.00684379892176991	0.0193	0.0185	0.0241	0.0036	0.1677	0.0046	0.0045	0.0676	0.001	0.1084	0.1405	0.0279	0.0022	0.1039	0.0203	0.0043	0.0046	0.0014	0.0021	0.0353	0.0233	0.0322	0.07	0.0163	0.0901	0.002
5	rs76578895	25032543	0.98	0.255415240389183	0.92	0.226487429171296	0.00332845758276552	0.00663687948091612	0.0193	0.0185	0.024	0.0036	0.1678	0.0046	0.0045	0.0676	0.001	0.1084	0.1405	0.0279	0.0021	0.1039	0.0203	0.0043	0.0046	0.0014	0.0021	0.0353	0.0233	0.0322	0.07	0.0163	0.0902	0.002
5	rs79412570	25053079	0.98	0.255415240389183	0.92	0.226487429171296	0.00228190790078537	0.0064108863805996	0.0192	0.0185	0.0237	0.0036	0.1681	0.0046	0.0044	0.0677	0.001	0.1086	0.1408	0.0277	0.0021	0.1038	0.0204	0.0042	0.0046	0.0014	0.0021	0.0353	0.0232	0.0321	0.0699	0.0164	0.0903	0.0019
5	rs62349850	25054845	0.98	0.255415240389183	0.93	0.198940398764014	0.00222713135297911	0.0064108863805996	0.0192	0.0185	0.0237	0.0036	0.1682	0.0046	0.0044	0.0677	0.001	0.1086	0.1409	0.0277	0.0021	0.1037	0.0204	0.0042	0.0045	0.0014	0.0021	0.0353	0.0232	0.0321	0.0699	0.0164	0.0903	0.0019
5	rs115055295	25059154	0.98	0.255415240389183	0.93	0.198940398764014	0.00215937421907707	0.00627727001482072	0.0192	0.0185	0.0237	0.0036	0.1682	0.0046	0.0044	0.0677	0.001	0.1086	0.1409	0.0277	0.0021	0.1037	0.0204	0.0042	0.0045	0.0014	0.0021	0.0353	0.0231	0.0321	0.0699	0.0164	0.0903	0.0019
5	rs1160303	25060782	0.98	0.255415240389183	0.93	0.198940398764014	0.00224313118542603	0.00659135095787891	0.0192	0.0185	0.0237	0.0036	0.1682	0.0046	0.0044	0.0678	0.001	0.1087	0.1409	0.0277	0.0021	0.1037	0.0205	0.0042	0.0045	0.0014	0.0021	0.0353	0.0231	0.0321	0.0699	0.0164	0.0903	0.0019
5	rs7713484	25062494	0.98	0.255415240389183	0.93	0.198940398764014	0.00212842965680507	0.00679752820136604	0.0192	0.0185	0.0237	0.0036	0.1683	0.0046	0.0044	0.0677	0.001	0.1087	0.141	0.0277	0.0021	0.1037	0.0204	0.0042	0.0046	0.0014	0.0021	0.0353	0.0231	0.0321	0.0699	0.0165	0.0904	0.0019
5	rs114794927	25077119	0.98	0.255415240389183	0.93	0.198940398764014	0.00210088571504965	0.00686699612519373	0.0192	0.0185	0.0237	0.0036	0.1683	0.0046	0.0044	0.0677	0.001	0.1087	0.141	0.0276	0.0021	0.1036	0.0204	0.0042	0.0046	0.0014	0.0021	0.0353	0.0231	0.032	0.0699	0.0165	0.0904	0.0019
5	rs17344507	25077606	0.98	0.255415240389183	0.93	0.198940398764014	0.00211003494500838	0.00691351421345186	0.0192	0.0185	0.0237	0.0036	0.1683	0.0046	0.0044	0.0677	0.001	0.1087	0.141	0.0276	0.0021	0.1036	0.0204	0.0042	0.0046	0.0014	0.0021	0.0353	0.0231	0.032	0.0699	0.0165	0.0904	0.0019
5	rs7736812	25095284	0.98	0.255415240389183	0.93	0.198940398764014	0.0022495569279541	0.00625514496233308	0.0192	0.0186	0.0237	0.0038	0.1684	0.0046	0.0044	0.0678	0.001	0.109	0.1416	0.0276	0.0021	0.1034	0.0204	0.0042	0.0046	0.0014	0.0021	0.0352	0.023	0.0316	0.0701	0.0164	0.0901	0.0018
5	rs115659925	25102258	0.98	0.255415240389183	0.94	0.173887076546345	0.00224152705706949	0.00528196396567066	0.0192	0.0186	0.0236	0.0038	0.1685	0.0045	0.0044	0.0679	0.001	0.1089	0.1417	0.0276	0.0021	0.1034	0.0204	0.0042	0.0047	0.0014	0.0021	0.0347	0.023	0.0316	0.0701	0.0165	0.0901	0.0018
5	rs7700532	25103612	0.98	0.255415240389183	0.94	0.173887076546345	0.00227216361733639	0.00554815150635065	0.0192	0.0186	0.0236	0.0038	0.1685	0.0045	0.0044	0.0679	0.001	0.1089	0.1417	0.0276	0.0021	0.1034	0.0204	0.0042	0.0047	0.0014	0.0021	0.0347	0.023	0.0316	0.0701	0.0165	0.0901	0.0018
5	rs72755839	25109314	0.98	0.255415240389183	0.94	0.173887076546345	0.00222234933576318	0.00550674632388505	0.0192	0.0186	0.0236	0.0038	0.1685	0.0045	0.0044	0.0679	0.001	0.1089	0.1417	0.0276	0.0021	0.1034	0.0204	0.0042	0.0047	0.0014	0.0021	0.0347	0.023	0.0316	0.0701	0.0165	0.0901	0.0018
5	rs6859537	25135494	0.98	0.255415240389183	0.94	0.173887076546345	0.00212228379873005	0.00514151570516463	0.0192	0.0186	0.0235	0.0038	0.1686	0.0046	0.0045	0.0678	0.001	0.1089	0.1415	0.0277	0.0021	0.1033	0.0205	0.0042	0.0047	0.0014	0.0021	0.0348	0.023	0.0315	0.0701	0.0165	0.0901	0.0019
5	rs77642503	25145448	0.98	0.255415240389183	0.94	0.173887076546345	0.00212689185077589	0.00520146073521423	0.0192	0.0186	0.0235	0.0038	0.1686	0.0046	0.0045	0.0678	0.001	0.1088	0.1415	0.0277	0.0021	0.1033	0.0205	0.0042	0.0047	0.0014	0.0021	0.0348	0.023	0.0315	0.0701	0.0165	0.0901	0.0019
5	rs75899916	25147708	0.98	0.255415240389183	0.95	0.15120882267165	0.0021238189221127	0.00516145620646895	0.0192	0.0186	0.0235	0.0038	0.1686	0.0046	0.0045	0.0678	0.001	0.1088	0.1415	0.0277	0.0021	0.1033	0.0205	0.0042	0.0047	0.0014	0.0021	0.0348	0.023	0.0315	0.0701	0.0165	0.0901	0.0019
5	rs35812426	25153680	0.98	0.255415240389183	0.95	0.15120882267165	0.00219540692806319	0.00416126763765552	0.0192	0.0187	0.0233	0.0038	0.1688	0.0046	0.0046	0.0676	0.0011	0.1088	0.1416	0.0276	0.0021	0.1031	0.0206	0.0042	0.0047	0.0015	0.0022	0.0347	0.0229	0.0314	0.07	0.0166	0.0901	0.0019
5	rs335583	25154276	0.98	0.255415240389183	0.95	0.15120882267165	0.00161128163735363	0.00393353821229958	0.0193	0.0189	0.0231	0.0038	0.1688	0.0046	0.0045	0.0677	0.0011	0.1088	0.1417	0.0277	0.0021	0.1031	0.0205	0.0042	0.0047	0.0015	0.0022	0.0347	0.0229	0.0313	0.07	0.0166	0.0902	0.0019
5	rs77288441	25168931	0.98	0.255415240389183	0.95	0.15120882267165	0.00140436101309711	0.00307643884819816	0.0193	0.0191	0.0228	0.0038	0.1688	0.0046	0.0045	0.0677	0.001	0.1091	0.1418	0.0277	0.0021	0.1032	0.0205	0.0042	0.0047	0.0015	0.0022	0.0347	0.0227	0.0313	0.0701	0.0167	0.0903	0.0018
5	rs75447774	25195729	0.98	0.255415240389183	0.95	0.15120882267165	0.00122944480636995	0.00332315108553433	0.0192	0.0191	0.0226	0.0038	0.1687	0.0046	0.0045	0.0676	0.001	0.1092	0.1419	0.0276	0.0021	0.1032	0.0205	0.0042	0.0047	0.0015	0.0022	0.0348	0.0227	0.0313	0.07	0.0167	0.0904	0.0018
5	rs11739132	25219238	0.98	0.255415240389183	0.95	0.15120882267165	0.00146697984631754	0.00426870762336423	0.0192	0.0191	0.0225	0.0037	0.1691	0.0046	0.0045	0.0676	9e-04	0.1091	0.1416	0.0277	0.002	0.1031	0.0206	0.0043	0.0047	0.0015	0.0022	0.035	0.0227	0.0313	0.0699	0.0167	0.0903	0.0018
5	rs115244890	25219297	0.98	0.255415240389183	0.96	0.130782650589638	0.00150725711407716	0.00435936825361986	0.0192	0.0191	0.0225	0.0037	0.1691	0.0046	0.0045	0.0676	9e-04	0.1091	0.1416	0.0278	0.002	0.1031	0.0207	0.0043	0.0047	0.0015	0.0022	0.0351	0.0226	0.0314	0.0698	0.0167	0.0903	0.0018
5	rs72757708	25222239	0.98	0.255415240389183	0.96	0.130782650589638	0.00135884046023545	0.00441425683276658	0.0192	0.0191	0.0225	0.0038	0.169	0.0046	0.0046	0.0675	9e-04	0.1091	0.1416	0.0278	0.002	0.1031	0.0207	0.0043	0.0047	0.0016	0.0022	0.0351	0.0226	0.0314	0.0698	0.0167	0.0903	0.0018
5	rs115625008	25224674	0.98	0.255415240389183	0.96	0.130782650589638	0.00135563559152142	0.00432298097597732	0.0192	0.0191	0.0225	0.0038	0.169	0.0046	0.0046	0.0675	9e-04	0.1091	0.1416	0.0278	0.002	0.1031	0.0208	0.0043	0.0047	0.0016	0.0022	0.0351	0.0226	0.0314	0.0698	0.0167	0.0903	0.0018
5	rs62354576	25225183	0.98	0.255415240389183	0.96	0.130782650589638	0.00136312322554679	0.00432298097597732	0.0192	0.0191	0.0225	0.0038	0.169	0.0046	0.0046	0.0675	9e-04	0.1091	0.1416	0.0278	0.002	0.1031	0.0208	0.0043	0.0047	0.0016	0.0022	0.0351	0.0226	0.0314	0.0698	0.0167	0.0903	0.0018
5	rs75609074	25234785	0.98	0.255415240389183	0.96	0.130782650589638	0.00132811741557732	0.00379683220899093	0.0192	0.0191	0.0225	0.0037	0.169	0.0046	0.0046	0.0675	9e-04	0.1091	0.1416	0.0278	0.002	0.1031	0.0208	0.0043	0.0047	0.0016	0.0022	0.0351	0.0226	0.0314	0.0698	0.0167	0.0903	0.0018
5	rs76744409	25244385	0.98	0.255415240389183	0.97	0.112481740502774	0.00130726116108612	0.00358025681480751	0.0192	0.0191	0.0225	0.0037	0.169	0.0046	0.0046	0.0675	9e-04	0.1091	0.1417	0.0278	0.002	0.1031	0.0208	0.0043	0.0047	0.0016	0.0021	0.0351	0.0226	0.0314	0.0698	0.0167	0.0903	0.0018
5	rs73744856	25302681	0.99	0.227721472602965	0.97	0.112481740502774	0.000849643108782984	0.00389911653175431	0.0191	0.019	0.0227	0.0037	0.1682	0.0047	0.0047	0.0679	9e-04	0.1089	0.1416	0.028	0.0021	0.1034	0.0207	0.0044	0.0047	0.0015	0.0021	0.0351	0.0225	0.0314	0.0695	0.0168	0.0902	0.0018
5	rs79984048	25317277	0.99	0.227721472602965	0.97	0.112481740502774	0.00090567168314761	0.00384779053540982	0.0191	0.019	0.0227	0.0037	0.1682	0.0047	0.0048	0.0679	9e-04	0.1089	0.1416	0.028	0.0021	0.1034	0.0207	0.0044	0.0047	0.0015	0.002	0.0351	0.0225	0.0315	0.0695	0.0168	0.0904	0.0017
5	rs67476533	25317885	0.99	0.227721472602965	0.97	0.112481740502774	0.000763294126073255	0.00407286083725782	0.0191	0.019	0.0227	0.0037	0.1682	0.0047	0.0048	0.0679	9e-04	0.1089	0.1416	0.028	0.0021	0.1034	0.0207	0.0044	0.0047	0.0015	0.002	0.0351	0.0225	0.0315	0.0694	0.0168	0.0904	0.0017
5	rs11952846	25319179	0.99	0.227721472602965	0.97	0.112481740502774	0.000712794359154339	0.00374624136813535	0.0192	0.019	0.0227	0.0037	0.1681	0.0047	0.0048	0.0679	9e-04	0.109	0.1416	0.0281	0.0021	0.1033	0.0207	0.0044	0.0047	0.0016	0.002	0.0351	0.0225	0.0315	0.0694	0.0169	0.0904	0.0017
5	rs80142801	25320285	0.99	0.227721472602965	0.97	0.112481740502774	0.000688601551007258	0.00354754897925014	0.0192	0.019	0.0227	0.0037	0.1681	0.0047	0.0048	0.0679	9e-04	0.109	0.1416	0.0281	0.0021	0.1033	0.0207	0.0044	0.0047	0.0015	0.002	0.0351	0.0225	0.0315	0.0694	0.0169	0.0904	0.0017
5	rs17523254	25338169	0.99	0.227721472602965	0.97	0.112481740502774	0.000243848437445916	0.00448801610860415	0.019	0.0189	0.0225	0.0039	0.1682	0.005	0.0052	0.0677	9e-04	0.1087	0.1411	0.028	0.0022	0.1038	0.0208	0.0046	0.005	0.0015	0.0019	0.0351	0.0224	0.0313	0.0694	0.0169	0.0901	0.0017
5	rs4701480	25355836	0.99	0.227721472602965	0.97	0.112481740502774	0.00014223416028251	0.00414350437471257	0.019	0.0189	0.0224	0.004	0.1682	0.0053	0.0055	0.0676	9e-04	0.1085	0.1408	0.028	0.0023	0.1038	0.0207	0.0048	0.0053	0.0015	0.0018	0.0351	0.0223	0.0311	0.0694	0.017	0.09	0.0016
5	rs78296322	25356229	0.99	0.227721472602965	0.97	0.112481740502774	0.000138859416622078	0.00402030801237633	0.019	0.0189	0.0224	0.004	0.1682	0.0053	0.0055	0.0676	9e-04	0.1085	0.1408	0.028	0.0023	0.1038	0.0207	0.0048	0.0053	0.0015	0.0018	0.0351	0.0223	0.0311	0.0694	0.017	0.09	0.0016
5	rs116694924	25359381	0.99	0.227721472602965	0.97	0.112481740502774	0.00013124922308694	0.00456243222801449	0.019	0.019	0.0223	0.004	0.1682	0.0053	0.0055	0.0676	9e-04	0.1085	0.1408	0.028	0.0023	0.1038	0.0207	0.0048	0.0053	0.0015	0.0018	0.0351	0.0223	0.0311	0.0694	0.017	0.09	0.0016
5	rs6893910	25375547	0.99	0.227721472602965	0.97	0.112481740502774	0.000107154984736574	0.00374624136813535	0.019	0.0191	0.0223	0.004	0.1682	0.0053	0.0056	0.0677	9e-04	0.1086	0.1408	0.028	0.0023	0.1037	0.0207	0.0049	0.0054	0.0015	0.0017	0.0351	0.0223	0.031	0.0692	0.0171	0.0898	0.0016
5	rs114250834	25377493	0.99	0.227721472602965	0.98	0.0961760782036991	9.75955693360487e-05	0.00359667183243641	0.019	0.0191	0.0223	0.004	0.1681	0.0054	0.0056	0.0677	9e-04	0.1085	0.1408	0.028	0.0023	0.1038	0.0207	0.0049	0.0054	0.0015	0.0017	0.0351	0.0223	0.031	0.0692	0.0171	0.0898	0.0016
5	rs114013403	25378425	0.99	0.227721472602965	0.98	0.0961760782036991	9.45757818338178e-05	0.00359667183243641	0.019	0.0191	0.0223	0.004	0.1682	0.0054	0.0056	0.0677	9e-04	0.1085	0.1409	0.028	0.0023	0.1038	0.0207	0.0049	0.0054	0.0015	0.0017	0.0351	0.0223	0.031	0.0691	0.0171	0.0898	0.0016
5	rs74722751	25388258	0.99	0.227721472602965	0.98	0.0961760782036991	6.0831987084611e-05	0.00297176061197019	0.0189	0.0191	0.0222	0.0041	0.1683	0.0054	0.0057	0.0677	0.001	0.1084	0.1409	0.0279	0.0024	0.1038	0.0206	0.0049	0.0055	0.0016	0.0017	0.0352	0.0222	0.0309	0.0691	0.0171	0.0897	0.0016
5	rs78956138	25388318	0.99	0.227721472602965	0.98	0.0961760782036991	6.06752378769593e-05	0.00303133427273148	0.0189	0.0191	0.0222	0.0041	0.1683	0.0054	0.0057	0.0677	0.001	0.1084	0.1409	0.0279	0.0024	0.1038	0.0206	0.0049	0.0055	0.0016	0.0017	0.0352	0.0222	0.0309	0.0691	0.0171	0.0897	0.0016
5	rs114122907	25393541	0.99	0.227721472602965	1	0.069019173236101	4.97342448292915e-05	0.00282565103603256	0.0189	0.0192	0.0221	0.0041	0.1683	0.0054	0.0057	0.0677	0.001	0.1083	0.141	0.0278	0.0024	0.1038	0.0206	0.0049	0.0055	0.0017	0.0017	0.0352	0.0222	0.0308	0.069	0.0171	0.0897	0.0016
5	rs1396163	25397998	0.99	0.227721472602965	1	0.069019173236101	4.76616552986629e-05	0.0028112617016533	0.0189	0.0192	0.0221	0.0041	0.1683	0.0054	0.0057	0.0677	0.001	0.1083	0.141	0.0278	0.0024	0.1037	0.0206	0.005	0.0055	0.0017	0.0017	0.0352	0.0221	0.0308	0.069	0.0171	0.0897	0.0016
5	rs116293205	25420816	0.99	0.227721472602965	1	0.069019173236101	4.95366936892911e-05	0.00297176061197019	0.0189	0.0192	0.0222	0.0042	0.1682	0.0055	0.0058	0.0678	0.001	0.1082	0.1409	0.0277	0.0024	0.1036	0.0206	0.005	0.0056	0.0017	0.0017	0.0353	0.0221	0.0307	0.0689	0.0171	0.0896	0.0016
5	rs6875620	25439384	0.99	0.227721472602965	1	0.069019173236101	6.77379722147724e-05	0.00386485833969723	0.0189	0.0193	0.0223	0.0043	0.168	0.0055	0.0059	0.0679	0.001	0.1082	0.1408	0.0277	0.0025	0.1034	0.0207	0.005	0.0057	0.0018	0.0017	0.0353	0.0221	0.0306	0.0687	0.0171	0.0895	0.0016
5	rs72755542	25445561	0.99	0.227721472602965	1	0.069019173236101	6.69671999735555e-05	0.003763064161631	0.0189	0.0193	0.0223	0.0043	0.168	0.0055	0.0059	0.0679	0.001	0.1082	0.1408	0.0277	0.0025	0.1034	0.0207	0.005	0.0057	0.0018	0.0017	0.0353	0.022	0.0306	0.0687	0.0171	0.0895	0.0016
5	rs10942114	25446514	0.99	0.227721472602965	1	0.069019173236101	6.98307466817235e-05	0.00384779053540982	0.0189	0.0193	0.0223	0.0043	0.168	0.0056	0.0059	0.0679	0.001	0.1081	0.1408	0.0277	0.0025	0.1034	0.0207	0.005	0.0057	0.0018	0.0017	0.0353	0.0221	0.0306	0.0687	0.0171	0.0895	0.0017
5	rs73745117	25446768	0.99	0.227721472602965	1	0.069019173236101	6.412302672585e-05	0.00371271820601335	0.0189	0.0193	0.0223	0.0043	0.1679	0.0056	0.0059	0.0679	0.001	0.1082	0.1408	0.0277	0.0025	0.1034	0.0207	0.005	0.0057	0.0018	0.0017	0.0353	0.022	0.0306	0.0687	0.0171	0.0895	0.0017
5	rs79861958	25451220	0.99	0.227721472602965	1	0.069019173236101	5.66461160431893e-05	0.00330742745780026	0.0189	0.0193	0.0224	0.0043	0.1678	0.0056	0.0059	0.0679	0.0011	0.1081	0.1408	0.0277	0.0025	0.1034	0.0207	0.0051	0.0057	0.0018	0.0017	0.0354	0.022	0.0305	0.0687	0.0172	0.0894	0.0017
5	rs17525070	25453114	0.99	0.227721472602965	1	0.069019173236101	5.9433707413672e-05	0.0032605000908621	0.0189	0.0193	0.0224	0.0043	0.1678	0.0056	0.0059	0.0679	0.0011	0.1081	0.1408	0.0277	0.0026	0.1033	0.0207	0.0051	0.0057	0.0018	0.0017	0.0354	0.022	0.0305	0.0688	0.0172	0.0894	0.0018
5	rs2169791	25463774	0.99	0.227721472602965	1	0.069019173236101	0.000136177661539185	0.00407286083725782	0.0189	0.0194	0.0225	0.0045	0.1674	0.0058	0.006	0.068	0.0011	0.1081	0.1408	0.0275	0.0026	0.103	0.0208	0.0052	0.0059	0.0018	0.0017	0.0354	0.0218	0.0303	0.0687	0.0174	0.0889	0.0019
5	rs13179653	25469752	0.99	0.227721472602965	1	0.069019173236101	0.000304836204733422	0.00494437470306667	0.019	0.0195	0.0225	0.0046	0.1672	0.0059	0.0062	0.068	0.0012	0.1083	0.1409	0.0274	0.0027	0.1026	0.0209	0.0054	0.0061	0.0019	0.0017	0.0354	0.0216	0.0303	0.0685	0.0176	0.0885	0.0021
5	rs78503377	25471052	0.99	0.227721472602965	1	0.069019173236101	0.000325852539152485	0.00500308486168457	0.019	0.0196	0.0224	0.0046	0.1671	0.0059	0.0062	0.068	0.0012	0.1084	0.1408	0.0274	0.0027	0.1026	0.0209	0.0054	0.0061	0.0019	0.0017	0.0354	0.0215	0.0302	0.0685	0.0176	0.0884	0.0021
5	rs16894497	25480023	0.99	0.227721472602965	1	0.069019173236101	0.000375593265454734	0.00518143788231617	0.019	0.0196	0.0224	0.0046	0.1671	0.0059	0.0062	0.0681	0.0012	0.1084	0.1408	0.0274	0.0027	0.1026	0.0209	0.0054	0.0061	0.0019	0.0017	0.0354	0.0215	0.0302	0.0685	0.0177	0.0884	0.0021
5	rs10073482	25480667	0.99	0.227721472602965	1	0.069019173236101	0.000406094516879144	0.00520146073521423	0.019	0.0196	0.0224	0.0046	0.1671	0.0059	0.0062	0.0681	0.0012	0.1084	0.1409	0.0274	0.0027	0.1025	0.0209	0.0054	0.0062	0.0019	0.0017	0.0354	0.0215	0.0302	0.0684	0.0177	0.0884	0.0021
5	rs116030415	25484823	0.99	0.227721472602965	1	0.069019173236101	0.000373752554651533	0.00492488694129684	0.019	0.0196	0.0224	0.0046	0.1671	0.0059	0.0062	0.0681	0.0012	0.1084	0.1409	0.0274	0.0027	0.1025	0.0209	0.0054	0.0062	0.0019	0.0017	0.0354	0.0215	0.0302	0.0684	0.0177	0.0884	0.0021
5	rs72755587	25490307	0.99	0.227721472602965	1	0.069019173236101	0.000370458337957888	0.00512161637584443	0.019	0.0196	0.0224	0.0046	0.1671	0.0059	0.0062	0.0681	0.0012	0.1083	0.1409	0.0274	0.0027	0.1024	0.0209	0.0054	0.0062	0.0019	0.0017	0.0354	0.0215	0.0302	0.0684	0.0177	0.0883	0.0021
5	rs79790033	25494578	0.99	0.227721472602965	1	0.069019173236101	0.000358587113448923	0.00532246270463347	0.019	0.0196	0.0225	0.0046	0.167	0.006	0.0062	0.0681	0.0012	0.1083	0.1409	0.0274	0.0027	0.1023	0.021	0.0054	0.0062	0.0019	0.0017	0.0354	0.0214	0.0302	0.0684	0.0177	0.0882	0.0022
5	rs28469051	25498346	1	0.202230525110681	1	0.069019173236101	0.000756659113588933	0.00689023455610279	0.019	0.0196	0.0227	0.0047	0.1667	0.0061	0.0062	0.068	0.0013	0.1082	0.1408	0.0272	0.0028	0.1018	0.021	0.0055	0.0065	0.002	0.0018	0.0354	0.0213	0.0304	0.0683	0.0179	0.0878	0.0023
5	rs13169752	25504811	0.98	0.255415240389183	1	0.069019173236101	0.123395321098736	0.124178823883261	0.0187	0.0206	0.0224	0.0055	0.16	0.008	0.0066	0.0665	0.0019	0.1081	0.1417	0.0253	0.0038	0.0961	0.0217	0.0069	0.0085	0.0029	0.0024	0.0357	0.0203	0.0315	0.0686	0.0207	0.0877	0.0035
5	rs10058099	25504896	0.98	0.255415240389183	1	0.069019173236101	0.125280862616192	0.137764962141785	0.0186	0.0206	0.0222	0.0055	0.1599	0.008	0.0066	0.0666	0.0019	0.1083	0.1417	0.0253	0.0038	0.0962	0.0217	0.0069	0.0084	0.0029	0.0025	0.0357	0.0202	0.0315	0.0686	0.0208	0.0876	0.0035
5	rs9293168	25513207	0.99	0.227721472602965	1	0.069019173236101	0.214545395228939	0.0809089168701184	0.0187	0.0205	0.0223	0.0051	0.1601	0.0079	0.0059	0.0676	0.0019	0.1089	0.1422	0.0251	0.0037	0.0971	0.0212	0.0067	0.008	0.0028	0.0025	0.036	0.0206	0.0309	0.0671	0.0211	0.0879	0.0037
5	rs12187470	25519827	0.99	0.227721472602965	1	0.069019173236101	0.247478217800658	0.0786818857989365	0.0186	0.0205	0.0223	0.005	0.16	0.0079	0.0058	0.0675	0.002	0.1089	0.1422	0.0251	0.0038	0.0973	0.0211	0.0067	0.0079	0.0028	0.0026	0.036	0.0206	0.0309	0.067	0.0212	0.088	0.0037
5	rs33991834	25522271	0.99	0.227721472602965	1.01	0.0578993944755651	0.26273886669751	0.0737283500334822	0.0186	0.0205	0.0223	0.005	0.16	0.0079	0.0058	0.0675	0.002	0.1089	0.1423	0.0251	0.0038	0.0973	0.0211	0.0067	0.0079	0.0028	0.0026	0.0361	0.0206	0.0308	0.067	0.0213	0.088	0.0037
5	rs4701255	25537909	1	0.202230525110681	1.01	0.0578993944755651	0.376711899057404	0.0790513012236814	0.0185	0.0204	0.0224	0.0049	0.1599	0.0079	0.0056	0.0674	0.002	0.1086	0.1426	0.0251	0.0038	0.0979	0.0212	0.0067	0.0078	0.0028	0.0026	0.0363	0.0206	0.0307	0.0664	0.0215	0.088	0.0038
5	rs13180828	25538036	1	0.202230525110681	1.01	0.0578993944755651	0.379512799671369	0.0783868612179857	0.0185	0.0204	0.0224	0.0048	0.1599	0.0079	0.0056	0.0674	0.002	0.1086	0.1427	0.0251	0.0038	0.0979	0.0212	0.0067	0.0078	0.0028	0.0026	0.0363	0.0206	0.0307	0.0664	0.0215	0.088	0.0038
5	rs76806126	25538649	1	0.202230525110681	1.01	0.0578993944755651	0.371032981180616	0.078018716176503	0.0185	0.0204	0.0224	0.0048	0.1599	0.0079	0.0056	0.0674	0.002	0.1086	0.1427	0.0251	0.0038	0.0979	0.0212	0.0067	0.0078	0.0028	0.0026	0.0364	0.0206	0.0307	0.0664	0.0215	0.088	0.0038
5	Affx-26347790	25541381	1	0.202230525110681	1.01	0.0578993944755651	0.367560128695766	0.0751715551245121	0.0185	0.0204	0.0223	0.0048	0.1598	0.0079	0.0056	0.0673	0.002	0.1086	0.1428	0.025	0.0038	0.0979	0.0212	0.0066	0.0078	0.0028	0.0026	0.0364	0.0205	0.0307	0.0665	0.0216	0.0881	0.0038
5	rs72757540	25545711	1	0.202230525110681	1.01	0.0578993944755651	0.373976164560889	0.0536349935677788	0.0183	0.0203	0.0223	0.0047	0.1593	0.0078	0.0055	0.0674	0.0019	0.1083	0.1437	0.0247	0.0038	0.0984	0.0211	0.0066	0.0077	0.0028	0.0026	0.0366	0.0204	0.0306	0.0663	0.0218	0.0887	0.0038
5	rs72741177	25557102	1	0.202230525110681	1.01	0.0578993944755651	0.395077727378788	0.0517643442350716	0.0183	0.0203	0.0222	0.0047	0.1593	0.0078	0.0055	0.0674	0.0019	0.1085	0.1438	0.0246	0.0038	0.0984	0.0211	0.0066	0.0077	0.0029	0.0026	0.0367	0.0204	0.0305	0.0663	0.0219	0.0888	0.0038
5	rs13169085	25557717	1	0.202230525110681	1.01	0.0578993944755651	0.405250457838372	0.0538865848124966	0.0183	0.0203	0.0222	0.0047	0.1593	0.0078	0.0055	0.0675	0.0019	0.1085	0.1438	0.0246	0.0038	0.0984	0.0211	0.0066	0.0077	0.0029	0.0026	0.0367	0.0204	0.0305	0.0663	0.0219	0.0888	0.0038
5	rs115084270	25561705	1	0.202230525110681	1.01	0.0578993944755651	0.363726964745975	0.0425098670040853	0.0183	0.0202	0.0221	0.0047	0.1593	0.0078	0.0055	0.0675	0.0019	0.1089	0.1437	0.0246	0.0038	0.0984	0.021	0.0066	0.0077	0.0029	0.0026	0.0367	0.0203	0.0304	0.0663	0.0218	0.0888	0.0038
5	rs10077042	25570417	1	0.202230525110681	1.01	0.0578993944755651	0.34612904173527	0.0474529424759865	0.0183	0.0201	0.0219	0.0046	0.1592	0.0078	0.0054	0.0673	0.0019	0.1097	0.1436	0.0245	0.0038	0.0984	0.0209	0.0066	0.0076	0.0029	0.0026	0.0368	0.0202	0.0302	0.0664	0.0218	0.0891	0.0038
5	rs78345014	25577504	1.01	0.178854520006857	1.01	0.0578993944755651	0.419478571824944	0.0206063657619705	0.0182	0.0196	0.0218	0.0043	0.1585	0.0075	0.0051	0.0661	0.0019	0.1104	0.1445	0.0244	0.0038	0.0994	0.0208	0.0065	0.0073	0.0028	0.0026	0.0373	0.0191	0.0295	0.0666	0.0224	0.0913	0.0038
5	rs10079313	25592858	1.01	0.178854520006857	1.02	0.0482398620390144	0.486506482663674	0.0183233797119681	0.0182	0.0195	0.0218	0.0043	0.1583	0.0074	0.005	0.0658	0.0018	0.1106	0.1447	0.0243	0.0038	0.0996	0.0207	0.0065	0.0072	0.0029	0.0026	0.0375	0.0189	0.0294	0.0667	0.0225	0.0918	0.0039
5	rs11959474	25600145	1.01	0.178854520006857	1.02	0.0482398620390144	0.446217275407552	0.0163881225194082	0.0182	0.0194	0.0218	0.0043	0.1583	0.0074	0.0049	0.0657	0.0018	0.1107	0.1447	0.0244	0.0037	0.0997	0.0207	0.0064	0.0072	0.0028	0.0026	0.0375	0.0189	0.0293	0.0667	0.0225	0.0919	0.0038
5	rs77986497	25600723	1.01	0.178854520006857	1.02	0.0482398620390144	0.442822851378178	0.0153902037302699	0.0182	0.0194	0.0218	0.0043	0.1583	0.0074	0.0049	0.0657	0.0018	0.1107	0.1447	0.0244	0.0037	0.0997	0.0207	0.0064	0.0072	0.0028	0.0026	0.0375	0.0188	0.0293	0.0667	0.0225	0.0919	0.0038
5	rs62355014	25603873	1.01	0.178854520006857	1.02	0.0482398620390144	0.434952237998284	0.0124573857972826	0.0182	0.0194	0.0218	0.0043	0.1583	0.0073	0.0049	0.0657	0.0018	0.1108	0.1448	0.0244	0.0037	0.0998	0.0206	0.0064	0.0072	0.0028	0.0026	0.0375	0.0188	0.0293	0.0667	0.0225	0.092	0.0038
5	rs72743219	25606851	1.01	0.178854520006857	1.02	0.0482398620390144	0.463258696471783	0.013389583117561	0.0182	0.0194	0.0219	0.0042	0.1582	0.0073	0.0049	0.0656	0.0018	0.1108	0.1448	0.0244	0.0037	0.0999	0.0207	0.0063	0.0072	0.0028	0.0026	0.0376	0.0187	0.0293	0.0666	0.0225	0.0922	0.0039
5	rs182140748	25611088	1.01	0.178854520006857	1.02	0.0482398620390144	0.449325066397208	0.00703053085747853	0.0182	0.0192	0.0219	0.0042	0.1578	0.0071	0.0049	0.0655	0.0018	0.1115	0.145	0.0244	0.0036	0.1005	0.0206	0.0062	0.007	0.0028	0.0025	0.0378	0.0182	0.0291	0.0666	0.0226	0.0928	0.0038
5	rs11956371	25634038	1.01	0.178854520006857	1.02	0.0482398620390144	0.488375174648876	0.00573651506809697	0.0182	0.0192	0.022	0.0041	0.1577	0.007	0.0048	0.0655	0.0018	0.1117	0.1451	0.0244	0.0036	0.1007	0.0205	0.0061	0.0069	0.0027	0.0025	0.0378	0.0181	0.029	0.0666	0.0227	0.0931	0.0038
5	rs35252549	25634353	1.01	0.178854520006857	1.02	0.0482398620390144	0.492999398647009	0.00504243072538959	0.0182	0.0192	0.022	0.0041	0.1577	0.007	0.0048	0.0655	0.0018	0.1117	0.1451	0.0244	0.0036	0.1008	0.0205	0.0061	0.0069	0.0027	0.0025	0.0378	0.0181	0.029	0.0666	0.0227	0.0931	0.0038
5	rs10462273	25636829	1.02	0.157502178544443	1.02	0.0482398620390144	0.468315943271994	0.00496390360833858	0.0182	0.0192	0.022	0.0041	0.1576	0.007	0.0048	0.0655	0.0018	0.1119	0.1451	0.0244	0.0035	0.1007	0.0205	0.0061	0.0068	0.0027	0.0025	0.0378	0.018	0.0289	0.0667	0.0227	0.0932	0.0038
5	rs2086304	25656110	1.02	0.157502178544443	1.02	0.0482398620390144	0.483585828075562	0.00412578206888543	0.0182	0.0192	0.0221	0.0041	0.1574	0.0069	0.0048	0.0654	0.0018	0.112	0.1451	0.0244	0.0035	0.1007	0.0204	0.0062	0.0068	0.0027	0.0025	0.0378	0.018	0.0288	0.0669	0.0227	0.0934	0.0038
5	rs79732263	25675324	1.03	0.13807906481078	1.02	0.0482398620390144	0.521055389822579	0.00216766981496558	0.0179	0.0192	0.0223	0.0038	0.1571	0.0067	0.0047	0.0651	0.0018	0.1129	0.1453	0.0244	0.0034	0.1006	0.02	0.0062	0.0066	0.0025	0.0024	0.038	0.0179	0.0283	0.0676	0.0227	0.0941	0.0038
5	rs72745218	25678049	1.03	0.13807906481078	1.02	0.0482398620390144	0.526535790792032	0.00149111248894585	0.0178	0.0191	0.0224	0.0037	0.1569	0.0066	0.0047	0.0649	0.0018	0.1132	0.1455	0.0245	0.0033	0.1005	0.0199	0.0062	0.0065	0.0025	0.0024	0.038	0.0179	0.0281	0.068	0.0227	0.0945	0.0038
5	rs76244903	25681684	1.03	0.13807906481078	1.02	0.0482398620390144	0.516754795730055	0.00198532563296954	0.0176	0.0191	0.0226	0.0036	0.1568	0.0065	0.0047	0.0648	0.0018	0.1137	0.1452	0.0245	0.0033	0.1006	0.0197	0.0062	0.0064	0.0023	0.0024	0.0383	0.0179	0.0279	0.0683	0.0226	0.0948	0.0038
5	rs11957509	25683942	1.03	0.13807906481078	1.02	0.0482398620390144	0.547938442865015	0.00163644324845074	0.0176	0.0191	0.0226	0.0036	0.1567	0.0065	0.0047	0.0647	0.0018	0.1139	0.1452	0.0245	0.0033	0.1006	0.0197	0.0062	0.0063	0.0023	0.0024	0.0383	0.0179	0.0279	0.0684	0.0226	0.0949	0.0038
5	rs1479572	25686469	1.04	0.120487900976968	1.02	0.0482398620390144	0.576266883495424	0.00174489209216735	0.0176	0.0191	0.0227	0.0036	0.1566	0.0065	0.0047	0.0648	0.0018	0.114	0.1449	0.0245	0.0033	0.1007	0.0196	0.0063	0.0063	0.0023	0.0024	0.0385	0.0179	0.0279	0.0686	0.0225	0.095	0.0038
5	rs187463	25687683	1.04	0.120487900976968	1.02	0.0482398620390144	0.573370342839767	0.00175595068060187	0.0176	0.0191	0.0227	0.0036	0.1565	0.0065	0.0047	0.0648	0.0018	0.114	0.1448	0.0245	0.0033	0.1007	0.0196	0.0063	0.0063	0.0023	0.0024	0.0385	0.0179	0.0278	0.0686	0.0225	0.095	0.0038
5	rs57493399	25690880	1.04	0.120487900976968	1.03	0.0399082203678001	0.58025227291797	0.00169018250108106	0.0176	0.0191	0.0227	0.0035	0.1564	0.0065	0.0047	0.0648	0.0018	0.1142	0.1447	0.0244	0.0033	0.1008	0.0195	0.0062	0.0062	0.0022	0.0024	0.0386	0.0178	0.0278	0.0685	0.0225	0.0951	0.0038
5	rs10076871	25695368	1.04	0.120487900976968	1.03	0.0399082203678001	0.597898293007614	0.00157323322417472	0.0177	0.0191	0.0227	0.0035	0.1564	0.0064	0.0048	0.0649	0.0018	0.1144	0.1448	0.0245	0.0033	0.1011	0.0194	0.0063	0.0061	0.0022	0.0024	0.0387	0.0177	0.0278	0.0684	0.0224	0.0953	0.0038
5	rs10056274	25695377	1.04	0.120487900976968	1.03	0.0399082203678001	0.597898293007614	0.00160466435106869	0.0177	0.0191	0.0227	0.0035	0.1564	0.0064	0.0048	0.0649	0.0018	0.1144	0.1448	0.0245	0.0033	0.1011	0.0194	0.0063	0.0061	0.0022	0.0024	0.0387	0.0177	0.0278	0.0684	0.0224	0.0953	0.0038
5	rs1678761	25698030	1.04	0.120487900976968	1.03	0.0399082203678001	0.620874595553287	0.00159414869709013	0.0177	0.0191	0.0227	0.0035	0.1564	0.0064	0.0048	0.0649	0.0018	0.1145	0.1448	0.0244	0.0032	0.1011	0.0193	0.0063	0.0061	0.0022	0.0024	0.0387	0.0177	0.0278	0.0684	0.0224	0.0954	0.0038
5	rs72745237	25699332	1.04	0.120487900976968	1.03	0.0399082203678001	0.617319211675488	0.00172289164738791	0.0177	0.0191	0.0227	0.0035	0.1565	0.0064	0.0048	0.0649	0.0018	0.1145	0.1448	0.0244	0.0032	0.1011	0.0194	0.0063	0.0061	0.0022	0.0024	0.0387	0.0177	0.0278	0.0683	0.0224	0.0954	0.0038
5	rs10520920	25700355	1.04	0.120487900976968	1.03	0.0399082203678001	0.598859105169787	0.00229417623256253	0.0178	0.0191	0.0226	0.0035	0.1565	0.0064	0.0048	0.0649	0.0018	0.1146	0.1448	0.0243	0.0032	0.1012	0.0193	0.0063	0.0061	0.0022	0.0023	0.0387	0.0177	0.0278	0.0682	0.0224	0.0954	0.0038
5	rs114591412	25705905	1.04	0.120487900976968	1.03	0.0399082203678001	0.555405097268075	0.00473227149827644	0.0178	0.0191	0.0226	0.0034	0.1565	0.0063	0.0048	0.0648	0.0017	0.1146	0.1449	0.0243	0.0032	0.1012	0.0193	0.0063	0.006	0.0021	0.0023	0.0387	0.0177	0.0278	0.0682	0.0225	0.0955	0.0037
5	rs72745240	25706484	1.04	0.120487900976968	1.03	0.0399082203678001	0.556001829513562	0.00439591961157866	0.0178	0.0191	0.0226	0.0034	0.1565	0.0063	0.0048	0.0648	0.0017	0.1146	0.1449	0.0243	0.0032	0.1012	0.0193	0.0063	0.0061	0.0021	0.0023	0.0387	0.0177	0.0278	0.0682	0.0225	0.0955	0.0037
5	rs2928179	25711728	1.04	0.120487900976968	1.03	0.0399082203678001	0.525631260286237	0.00672843135079325	0.0178	0.0191	0.0226	0.0034	0.1565	0.0063	0.0048	0.0648	0.0017	0.1147	0.1449	0.0243	0.0031	0.1013	0.0194	0.0062	0.006	0.0021	0.0023	0.0387	0.0177	0.0277	0.0682	0.0224	0.0955	0.0037
5	rs115993521	25725546	1.06	0.0904005175896243	1.03	0.0399082203678001	0.998526702717167	0.0184766326290751	0.0182	0.0194	0.0207	0.0024	0.1568	0.0061	0.0037	0.0628	0.0011	0.1176	0.1468	0.0249	0.0025	0.1087	0.0186	0.0047	0.0035	0.0014	0.0015	0.0389	0.0163	0.0246	0.0707	0.0232	0.0972	0.0033
5	rs79140724	25733084	1.06	0.0904005175896243	1.02	0.0482398620390144	1.00196008107122	0.0187850094271995	0.0182	0.0194	0.0207	0.0024	0.1568	0.0061	0.0037	0.0628	0.0011	0.1176	0.1468	0.0249	0.0025	0.1087	0.0186	0.0047	0.0035	0.0014	0.0015	0.0389	0.0163	0.0246	0.0707	0.0232	0.0972	0.0033
5	rs17482137	25738440	1.06	0.0904005175896243	1.02	0.0482398620390144	1.02664841201686	0.00861927449289774	0.0182	0.0194	0.0208	0.0024	0.1568	0.0061	0.0037	0.0628	0.0011	0.1176	0.1468	0.0249	0.0025	0.1089	0.0186	0.0047	0.0035	0.0014	0.0015	0.0389	0.0163	0.0246	0.0707	0.0232	0.0972	0.0033
5	rs72747065	25739489	1.06	0.0904005175896243	1.02	0.0482398620390144	1.03168488104039	0.00724375751520087	0.0182	0.0194	0.0208	0.0024	0.1568	0.0061	0.0037	0.0628	0.0011	0.1176	0.1468	0.0248	0.0024	0.1089	0.0186	0.0047	0.0035	0.0014	0.0015	0.0389	0.0163	0.0245	0.0707	0.0232	0.0971	0.0033
5	rs183727	25742016	1.07	0.0776994191057832	1.03	0.0399082203678001	1.03986861673324	0.00434115410720688	0.0183	0.0194	0.0208	0.0024	0.1568	0.0061	0.0037	0.0628	0.0011	0.1176	0.1467	0.0248	0.0024	0.109	0.0185	0.0047	0.0035	0.0014	0.0015	0.0389	0.0163	0.0245	0.0708	0.0232	0.0971	0.0033
5	rs114807924	25748334	1.07	0.0776994191057832	1.04	0.0327749489679439	1.04930344301725	0.00337056561168834	0.0183	0.0194	0.0208	0.0024	0.1568	0.0061	0.0037	0.0628	0.0011	0.1176	0.1467	0.0248	0.0024	0.1091	0.0185	0.0046	0.0035	0.0014	0.0015	0.039	0.0162	0.0244	0.0707	0.0232	0.0971	0.0033
5	rs114953455	25759966	1.07	0.0776994191057832	1.04	0.0327749489679439	1.07427703292764	0.00343435381019685	0.0183	0.0194	0.0208	0.0024	0.1569	0.0061	0.0037	0.0628	0.0011	0.1178	0.1467	0.0248	0.0024	0.1091	0.0185	0.0046	0.0035	0.0014	0.0015	0.039	0.0162	0.0243	0.0707	0.0232	0.0971	0.0033
5	rs7727656	25760679	1.07	0.0776994191057832	1.04	0.0327749489679439	1.07286380299751	0.00322941801758254	0.0183	0.0194	0.0208	0.0024	0.1569	0.0061	0.0037	0.0628	0.0011	0.1178	0.1467	0.0248	0.0024	0.1091	0.0185	0.0046	0.0035	0.0014	0.0015	0.039	0.0162	0.0243	0.0707	0.0232	0.0972	0.0033
5	rs1479666	25767202	1.07	0.0776994191057832	1.04	0.0327749489679439	1.31332107959631	0.00329174442220662	0.0183	0.0194	0.0207	0.0024	0.157	0.0061	0.0036	0.0626	0.001	0.1182	0.147	0.0247	0.0024	0.1094	0.0185	0.0046	0.0034	0.0012	0.0015	0.0389	0.016	0.0242	0.0708	0.0233	0.0972	0.0034
5	rs75742235	25774174	1.07	0.0776994191057832	1.04	0.0327749489679439	1.39900411829879	0.00366273941643366	0.0183	0.0194	0.0206	0.0024	0.1571	0.0061	0.0036	0.0626	0.001	0.1183	0.147	0.0247	0.0024	0.1095	0.0184	0.0046	0.0034	0.0011	0.0015	0.0389	0.016	0.0241	0.0708	0.0234	0.0972	0.0034
5	rs6884137	25775014	1.07	0.0776994191057832	1.04	0.0327749489679439	1.43241991740852	0.00221779654878092	0.0183	0.0194	0.0206	0.0024	0.1571	0.0061	0.0036	0.0626	0.001	0.1183	0.147	0.0247	0.0024	0.1095	0.0184	0.0046	0.0034	0.0011	0.0015	0.0389	0.016	0.0241	0.0708	0.0234	0.0972	0.0034
5	rs2928267	25781857	1.07	0.0776994191057832	1.04	0.0327749489679439	1.3685024361387	0.00301638026007775	0.0182	0.0193	0.0205	0.0024	0.1573	0.0061	0.0037	0.0625	0.001	0.1186	0.1469	0.0247	0.0024	0.1096	0.0184	0.0046	0.0034	0.0012	0.0014	0.0386	0.0159	0.024	0.0711	0.0234	0.0974	0.0033
5	rs13169311	25793027	1.07	0.0776994191057832	1.04	0.0327749489679439	1.28714422653146	0.00321393780428009	0.0182	0.0193	0.0205	0.0024	0.1574	0.006	0.0037	0.0625	9e-04	0.119	0.1466	0.0246	0.0024	0.11	0.0182	0.0046	0.0033	0.0011	0.0014	0.0384	0.0159	0.024	0.0713	0.0234	0.0976	0.0032
5	rs401571	25793509	1.07	0.0776994191057832	1.04	0.0327749489679439	1.29492869571391	0.00307643884819816	0.0181	0.0193	0.0204	0.0024	0.1574	0.006	0.0037	0.0625	9e-04	0.1189	0.1466	0.0246	0.0024	0.1101	0.0182	0.0046	0.0033	0.0011	0.0014	0.0384	0.0158	0.024	0.0714	0.0234	0.0975	0.0032
5	rs62355073	25802875	1.07	0.0776994191057832	1.04	0.0327749489679439	1.31599758132461	0.00139191520474454	0.0181	0.0193	0.0204	0.0024	0.1576	0.006	0.0037	0.0625	9e-04	0.119	0.1465	0.0248	0.0023	0.1088	0.0182	0.0046	0.0033	0.0011	0.0014	0.0384	0.0159	0.0245	0.0715	0.0238	0.0976	0.0032
5	rs62355074	25808995	1.07	0.0776994191057832	1.04	0.0327749489679439	1.29312338520672	0.001647113599016	0.0181	0.0193	0.0204	0.0024	0.1576	0.006	0.0037	0.0625	9e-04	0.119	0.1465	0.0248	0.0023	0.1088	0.0182	0.0046	0.0033	0.0011	0.0014	0.0384	0.0159	0.0245	0.0715	0.0238	0.0976	0.0032
5	rs78311307	25816871	1.07	0.0776994191057832	1.04	0.0327749489679439	1.21094268877297	0.00142127271852618	0.0183	0.0193	0.0205	0.0024	0.1575	0.0061	0.0037	0.0623	8e-04	0.1194	0.1461	0.025	0.0023	0.1091	0.0181	0.0043	0.0032	0.0011	0.0013	0.0383	0.0161	0.0246	0.0715	0.0238	0.0978	0.0031
5	rs625585	25819025	1.07	0.0776994191057832	1.04	0.0327749489679439	1.19302570389051	0.00169018250108106	0.0183	0.0194	0.0205	0.0024	0.1575	0.0061	0.0037	0.0623	8e-04	0.1195	0.1459	0.0251	0.0023	0.1093	0.018	0.0043	0.0032	0.0011	0.0013	0.0383	0.0161	0.0246	0.0715	0.0238	0.0977	0.0031
5	rs444099	25826618	1.07	0.0776994191057832	1.04	0.0327749489679439	1.1821786715222	0.00150124297017339	0.0183	0.0194	0.0205	0.0024	0.1575	0.0061	0.0037	0.0623	8e-04	0.1196	0.1458	0.0251	0.0023	0.1095	0.018	0.0042	0.0032	0.0011	0.0013	0.0383	0.0161	0.0246	0.0716	0.0237	0.0978	0.0031
5	rs12513438	25827959	1.07	0.0776994191057832	1.04	0.0327749489679439	1.16990783212094	0.00148102039808509	0.0183	0.0194	0.0205	0.0024	0.1575	0.0061	0.0037	0.0622	8e-04	0.1196	0.1458	0.0251	0.0023	0.1095	0.018	0.0042	0.0032	0.0011	0.0013	0.0383	0.0161	0.0246	0.0716	0.0237	0.0978	0.0031
5	rs441962	25829523	1.07	0.0776994191057832	1.04	0.0327749489679439	1.16972506488706	0.00151141186524608	0.0183	0.0194	0.0205	0.0024	0.1574	0.0061	0.0037	0.0622	8e-04	0.1196	0.1458	0.0251	0.0023	0.1095	0.018	0.0042	0.0032	0.0011	0.0013	0.0383	0.0161	0.0246	0.0716	0.0237	0.0978	0.0031
5	rs426112	25835748	1.07	0.0776994191057832	1.04	0.0327749489679439	1.16661973391296	0.00153186499016227	0.0183	0.0194	0.0205	0.0024	0.1574	0.0061	0.0037	0.0622	8e-04	0.1196	0.1458	0.0251	0.0023	0.1095	0.018	0.0042	0.0032	0.0011	0.0013	0.0383	0.0161	0.0246	0.0716	0.0237	0.0978	0.0031
5	rs462672	25843377	1.08	0.0664216607683517	1.04	0.0327749489679439	1.12249769492184	0.00182312061198417	0.0184	0.0195	0.0204	0.0024	0.1574	0.0061	0.0037	0.0621	8e-04	0.1199	0.1453	0.0253	0.0024	0.1098	0.018	0.0041	0.0031	0.0011	0.0013	0.0381	0.0162	0.0245	0.0717	0.0238	0.0977	0.003
5	rs75200482	25858693	1.08	0.0664216607683517	1.04	0.0327749489679439	0.911218709099729	0.00245123031379081	0.0185	0.0196	0.0201	0.0024	0.1576	0.0059	0.0036	0.0619	8e-04	0.1207	0.1448	0.0251	0.0025	0.1112	0.0178	0.0037	0.0031	0.001	0.0013	0.0383	0.0163	0.0242	0.072	0.0233	0.0977	0.0029
5	rs10053646	25865730	1.08	0.0664216607683517	1.04	0.0327749489679439	0.913284451435414	0.00269759498794566	0.0185	0.0196	0.0201	0.0024	0.1576	0.0059	0.0036	0.0619	8e-04	0.1207	0.1448	0.0251	0.0025	0.1112	0.0177	0.0037	0.0031	0.001	0.0013	0.0383	0.0163	0.0241	0.072	0.0232	0.0977	0.0029
5	rs74811557	25868225	1.08	0.0664216607683517	1.04	0.0327749489679439	0.911549096428794	0.0023850940734983	0.0185	0.0196	0.0201	0.0024	0.1576	0.0059	0.0036	0.0619	8e-04	0.1207	0.1448	0.0251	0.0025	0.1113	0.0177	0.0037	0.0031	0.001	0.0013	0.0383	0.0163	0.0241	0.072	0.0232	0.0977	0.0029
5	rs12658597	25870330	1.08	0.0664216607683517	1.04	0.0327749489679439	0.910805795381757	0.00220520544184607	0.0185	0.0196	0.0201	0.0024	0.1575	0.0059	0.0036	0.0619	8e-04	0.1207	0.1448	0.0251	0.0025	0.1113	0.0177	0.0037	0.0031	0.001	0.0013	0.0384	0.0163	0.0241	0.072	0.0232	0.0977	0.0029
5	rs114907244	25872483	1.08	0.0664216607683517	1.04	0.0327749489679439	0.907752667921098	0.00235891856504344	0.0185	0.0196	0.02	0.0024	0.1576	0.0059	0.0035	0.0618	8e-04	0.1207	0.1449	0.025	0.0026	0.1113	0.0177	0.0037	0.0031	0.001	0.0013	0.0383	0.0163	0.024	0.0722	0.0232	0.0977	0.0029
5	rs7443354	25881744	1.09	0.0564630724803212	1.04	0.0327749489679439	0.936303289902307	0.00288361109680833	0.0184	0.0196	0.02	0.0023	0.1579	0.0059	0.0035	0.0617	8e-04	0.1207	0.1451	0.0249	0.0026	0.1115	0.0176	0.0036	0.003	0.001	0.0013	0.0381	0.0164	0.0239	0.0725	0.0232	0.0977	0.003
5	rs17302802	25882178	1.09	0.0564630724803212	1.04	0.0327749489679439	0.935802161468424	0.00284008063114408	0.0184	0.0196	0.02	0.0023	0.1579	0.0059	0.0035	0.0617	8e-04	0.1207	0.1452	0.0249	0.0026	0.1115	0.0176	0.0036	0.003	0.001	0.0013	0.0381	0.0164	0.0239	0.0725	0.0232	0.0977	0.003
5	rs72748950	25882488	1.09	0.0564630724803212	1.04	0.0327749489679439	0.937222314751324	0.00273991852739317	0.0184	0.0196	0.02	0.0023	0.1579	0.0059	0.0035	0.0617	8e-04	0.1207	0.145	0.0249	0.0026	0.1115	0.0176	0.0036	0.003	0.001	0.0013	0.0381	0.0164	0.0239	0.0726	0.0232	0.0977	0.003
5	rs2331824	25885872	1.09	0.0564630724803212	1.04	0.0327749489679439	0.948951644569729	0.00276833514524313	0.0184	0.0196	0.02	0.0023	0.1579	0.0058	0.0035	0.0618	8e-04	0.1207	0.145	0.0248	0.0026	0.1115	0.0176	0.0036	0.003	0.001	0.0013	0.0381	0.0164	0.0239	0.0727	0.0232	0.0977	0.003
5	rs13156697	25891686	1.09	0.0564630724803212	1.04	0.0327749489679439	0.924223937872166	0.00301638026007775	0.0184	0.0196	0.0199	0.0023	0.1579	0.0058	0.0034	0.0619	8e-04	0.121	0.1448	0.0249	0.0026	0.1114	0.0177	0.0035	0.003	0.001	0.0013	0.038	0.0164	0.0239	0.0727	0.0232	0.0976	0.003
5	rs10038113	25902342	1.09	0.0564630724803212	1.04	0.0327749489679439	0.953071177201154	0.00361312759372091	0.0183	0.0196	0.0196	0.0022	0.1579	0.0058	0.0034	0.0618	8e-04	0.1215	0.1444	0.0248	0.0027	0.1118	0.0176	0.0035	0.003	0.0011	0.0012	0.0378	0.0163	0.0238	0.0733	0.0232	0.0977	0.003
5	rs115826799	25903831	1.09	0.0564630724803212	1.04	0.0327749489679439	0.952229856792041	0.00359667183243641	0.0183	0.0196	0.0196	0.0022	0.1579	0.0058	0.0034	0.0618	8e-04	0.1216	0.1444	0.0248	0.0027	0.1118	0.0176	0.0035	0.003	0.0011	0.0012	0.0377	0.0164	0.0238	0.0733	0.0232	0.0977	0.003
5	rs72748985	25914890	1.09	0.0564630724803212	1.05	0.0267145227362304	0.954923163240105	0.00374624136813535	0.0183	0.0196	0.0195	0.0022	0.158	0.0058	0.0034	0.0617	8e-04	0.1218	0.1444	0.0247	0.0028	0.1115	0.0177	0.0034	0.0029	0.0011	0.0012	0.0376	0.0167	0.0238	0.0736	0.0231	0.0976	0.003
5	rs62344869	25930746	1.09	0.0564630724803212	1.05	0.0267145227362304	0.969961940295006	0.00425069850254031	0.0182	0.0196	0.0194	0.0022	0.1581	0.0058	0.0034	0.0616	8e-04	0.1219	0.1443	0.0247	0.0028	0.1114	0.0176	0.0034	0.0029	0.0011	0.0012	0.0375	0.0168	0.0238	0.0738	0.0231	0.0976	0.0031
5	rs60935301	25944968	1.09	0.0564630724803212	1.05	0.0267145227362304	0.985694487781236	0.00475134800676449	0.0182	0.0196	0.0193	0.0022	0.1582	0.0057	0.0034	0.0616	8e-04	0.122	0.1442	0.0246	0.0028	0.1113	0.0176	0.0034	0.0029	0.0011	0.0012	0.0375	0.0169	0.0238	0.0739	0.0231	0.0975	0.0031
5	rs78446458	25951664	1.09	0.0564630724803212	1.05	0.0267145227362304	1.02864443709566	0.0050621653934109	0.0182	0.0196	0.0193	0.0021	0.1582	0.0057	0.0034	0.0615	8e-04	0.1222	0.144	0.0247	0.0029	0.111	0.0176	0.0033	0.0029	0.0011	0.0012	0.0374	0.0173	0.0237	0.0742	0.0231	0.0974	0.0031
5	rs62344875	25954006	1.09	0.0564630724803212	1.05	0.0267145227362304	1.03429386829595	0.00522152476761984	0.0182	0.0196	0.0193	0.0021	0.1582	0.0058	0.0034	0.0615	8e-04	0.1223	0.1439	0.0247	0.0029	0.111	0.0177	0.0033	0.0029	0.0011	0.0012	0.0374	0.0174	0.0237	0.0742	0.0231	0.0974	0.0031
5	rs4307059	25967703	1.09	0.0564630724803212	1.06	0.021606521931111	1.03098960187583	0.00636618263033342	0.0182	0.0196	0.0193	0.0021	0.1582	0.0058	0.0034	0.0615	8e-04	0.1223	0.1436	0.0248	0.0029	0.1109	0.0177	0.0033	0.0029	0.0011	0.0012	0.0373	0.0179	0.0234	0.0743	0.0231	0.0974	0.0031
5	rs4429816	25969746	1.09	0.0564630724803212	1.06	0.021606521931111	0.950716254541938	0.00848908689746889	0.0181	0.0195	0.0194	0.0021	0.1582	0.0058	0.0034	0.0616	7e-04	0.1223	0.1437	0.0249	0.0028	0.1111	0.0177	0.0033	0.003	0.001	0.0011	0.0375	0.0179	0.0235	0.0742	0.0227	0.0975	0.003
5	rs77136005	25983272	1.1	0.0477200328108175	1.06	0.021606521931111	0.926301926365763	0.0115591389873866	0.0181	0.0193	0.0193	0.002	0.1584	0.0057	0.0034	0.0614	7e-04	0.1228	0.1432	0.025	0.0029	0.1112	0.0177	0.0032	0.0029	0.0011	0.0011	0.0375	0.018	0.0234	0.0742	0.0226	0.0977	0.003
5	rs115821873	25988651	1.1	0.0477200328108175	1.06	0.021606521931111	0.931547072292376	0.0112873007321108	0.0181	0.0192	0.0193	0.002	0.1584	0.0057	0.0034	0.0613	8e-04	0.1231	0.1429	0.0251	0.003	0.1112	0.0177	0.0032	0.0029	0.0011	0.0011	0.0375	0.018	0.0234	0.0743	0.0226	0.0977	0.003
5	rs12055126	25988944	1.1	0.0477200328108175	1.08	0.013797621939345	0.933298191615738	0.010841548984753	0.0181	0.0192	0.0193	0.002	0.1584	0.0057	0.0034	0.0613	8e-04	0.1231	0.1429	0.0251	0.003	0.1112	0.0177	0.0031	0.0029	0.0011	0.0011	0.0375	0.018	0.0234	0.0743	0.0226	0.0977	0.003
5	rs78824413	25991360	1.1	0.0477200328108175	1.09	0.0108898842413945	0.947943905308351	0.00997753407502322	0.0181	0.0192	0.0192	0.002	0.1583	0.0057	0.0034	0.0612	8e-04	0.1235	0.1425	0.0251	0.003	0.1112	0.0177	0.0031	0.003	0.0011	0.0011	0.0376	0.0181	0.0234	0.0743	0.0226	0.0978	0.0031
5	rs4235538	26000725	1.1	0.0477200328108175	1.08	0.013797621939345	0.958547242374322	0.0107828068519291	0.0181	0.0192	0.0192	0.002	0.158	0.0056	0.0034	0.0611	8e-04	0.1242	0.142	0.0251	0.0031	0.1111	0.0176	0.0031	0.003	0.0012	0.0011	0.0376	0.0182	0.0234	0.0743	0.0226	0.0978	0.0031
5	rs111845254	26002250	1.1	0.0477200328108175	1.08	0.013797621939345	0.963613563702095	0.0124258456638131	0.0181	0.0192	0.0192	0.002	0.158	0.0056	0.0034	0.0611	8e-04	0.1242	0.1419	0.025	0.0031	0.1111	0.0176	0.0031	0.003	0.0012	0.0011	0.0376	0.0182	0.0234	0.0743	0.0226	0.0978	0.0031
5	rs72750971	26002856	1.1	0.0477200328108175	1.09	0.0108898842413945	0.966658641213985	0.0130643109999383	0.0181	0.0192	0.0192	0.002	0.158	0.0056	0.0034	0.061	8e-04	0.1242	0.1419	0.025	0.0031	0.1111	0.0176	0.0031	0.003	0.0012	0.0011	0.0376	0.0182	0.0234	0.0743	0.0227	0.0978	0.0031
5	rs73065191	26014812	1.1	0.0477200328108175	1.09	0.0108898842413945	1.20344926165898	0.0127430628640158	0.018	0.0192	0.0191	0.0021	0.1578	0.0055	0.0035	0.0607	9e-04	0.1248	0.1416	0.0248	0.0033	0.1114	0.0176	0.003	0.003	0.0013	0.0011	0.0375	0.0179	0.0235	0.0743	0.0233	0.0974	0.0033
5	rs4048807	26037946	1.11	0.0400902197142525	1.09	0.0108898842413945	1.0818859042846	0.0137520216307888	0.0179	0.0193	0.0189	0.0022	0.1575	0.0055	0.0038	0.0604	9e-04	0.1253	0.1412	0.0245	0.0035	0.1117	0.0177	0.0031	0.003	0.0014	0.0012	0.0373	0.018	0.0236	0.0743	0.0234	0.0969	0.0033
5	Affx-36918230	26038349	1.11	0.0400902197142525	1.09	0.0108898842413945	1.08241755765748	0.0135866749403153	0.0179	0.0193	0.0189	0.0022	0.1575	0.0055	0.0038	0.0604	9e-04	0.1253	0.1412	0.0245	0.0035	0.1117	0.0177	0.0031	0.003	0.0014	0.0012	0.0373	0.018	0.0236	0.0743	0.0234	0.0969	0.0033
5	rs34263722	26040732	1.11	0.0400902197142525	1.09	0.0108898842413945	1.08011448113774	0.0131939373645986	0.0179	0.0193	0.0189	0.0022	0.1575	0.0055	0.0038	0.0604	9e-04	0.1252	0.1413	0.0246	0.0035	0.1116	0.0177	0.0031	0.003	0.0014	0.0012	0.0373	0.018	0.0236	0.0742	0.0234	0.0969	0.0033
5	rs79080249	26041713	1.11	0.0400902197142525	1.09	0.0108898842413945	1.07737107169379	0.0142203211230938	0.0179	0.0193	0.0189	0.0022	0.1575	0.0055	0.0038	0.0604	9e-04	0.1252	0.1412	0.0246	0.0035	0.1116	0.0177	0.0031	0.003	0.0014	0.0012	0.0373	0.018	0.0236	0.0742	0.0234	0.0969	0.0033
5	rs77107175	26046747	1.11	0.0400902197142525	1.09	0.0108898842413945	1.05263127713515	0.022466932682521	0.0179	0.0193	0.019	0.0023	0.1574	0.0055	0.0039	0.0603	0.001	0.1253	0.1411	0.0245	0.0036	0.1116	0.0177	0.0031	0.003	0.0014	0.0012	0.0373	0.018	0.0236	0.0742	0.0235	0.0968	0.0033
5	rs56243529	26056353	1.11	0.0400902197142525	1.09	0.0108898842413945	1.04554286272013	0.0222563817634736	0.0179	0.0193	0.019	0.0023	0.1573	0.0055	0.0039	0.0603	0.001	0.1253	0.141	0.0245	0.0036	0.1117	0.0177	0.0031	0.003	0.0014	0.0012	0.0373	0.018	0.0236	0.0741	0.0235	0.0968	0.0033
5	rs72750999	26065471	1.11	0.0400902197142525	1.09	0.0108898842413945	1.04632951009912	0.0187463260199467	0.0178	0.0193	0.019	0.0024	0.1573	0.0056	0.0039	0.0603	0.001	0.1254	0.1409	0.0245	0.0036	0.1116	0.0177	0.0031	0.003	0.0015	0.0013	0.0372	0.018	0.0236	0.0741	0.0235	0.0967	0.0033
5	rs78653753	26068553	1.11	0.0400902197142525	1.09	0.0108898842413945	1.04746620000507	0.0177542473041961	0.0178	0.0194	0.019	0.0024	0.1573	0.0056	0.0039	0.0603	0.001	0.1254	0.1409	0.0245	0.0036	0.1116	0.0177	0.0031	0.003	0.0015	0.0013	0.0372	0.018	0.0236	0.0741	0.0235	0.0967	0.0033
5	rs77746879	26080216	1.11	0.0400902197142525	1.09	0.0108898842413945	1.08046867284723	0.0180566899876586	0.0178	0.0195	0.019	0.0025	0.1571	0.0056	0.004	0.0602	0.001	0.1255	0.141	0.0244	0.0036	0.1116	0.0177	0.0031	0.003	0.0015	0.0013	0.0372	0.0181	0.0236	0.0741	0.0236	0.0966	0.0034
5	rs75014234	26095705	1.11	0.0400902197142525	1.09	0.0108898842413945	1.07622144118683	0.0180566899876586	0.0178	0.0195	0.019	0.0026	0.157	0.0056	0.004	0.0601	0.001	0.1256	0.1409	0.0243	0.0036	0.1115	0.0178	0.0031	0.003	0.0015	0.0013	0.0372	0.0181	0.0236	0.074	0.0237	0.0966	0.0034
5	rs7700805	26096596	1.11	0.0400902197142525	1.09	0.0108898842413945	1.08064578612756	0.0173424819049515	0.0178	0.0195	0.0191	0.0026	0.157	0.0056	0.004	0.0601	0.001	0.1256	0.1409	0.0243	0.0036	0.1115	0.0178	0.0031	0.003	0.0015	0.0013	0.0371	0.0181	0.0236	0.074	0.0237	0.0965	0.0034
5	rs13175469	26109554	1.11	0.0400902197142525	1.09	0.0108898842413945	1.07922920520382	0.0239673541978909	0.0178	0.0195	0.0191	0.0026	0.1571	0.0056	0.004	0.0601	0.001	0.1256	0.1409	0.0243	0.0036	0.1115	0.0178	0.0031	0.003	0.0015	0.0013	0.0371	0.018	0.0235	0.0739	0.0237	0.0965	0.0034
5	rs79302461	26124704	1.11	0.0400902197142525	1.09	0.0108898842413945	0.876401981058645	0.0129353284743232	0.0177	0.019	0.0197	0.0031	0.1555	0.0062	0.0046	0.0585	0.0011	0.1271	0.1405	0.0241	0.0038	0.1121	0.0183	0.0037	0.0038	0.0015	0.0013	0.0362	0.0183	0.0234	0.0733	0.024	0.0954	0.0034
5	rs1330659	26125816	1.12	0.033473375534751	1.09	0.0108898842413945	0.75825121273081	0.0124573857972826	0.0176	0.0189	0.0197	0.0033	0.1551	0.0064	0.0047	0.0583	0.0012	0.1275	0.1402	0.024	0.0038	0.1124	0.0184	0.0039	0.004	0.0015	0.0013	0.0361	0.0183	0.0232	0.0732	0.024	0.0952	0.0033
5	rs116545000	26126217	1.12	0.033473375534751	1.09	0.0108898842413945	0.721547318476525	0.0225514194646448	0.0176	0.0189	0.0198	0.0033	0.155	0.0064	0.0047	0.0583	0.0012	0.1275	0.1401	0.024	0.0038	0.1124	0.0185	0.0039	0.0041	0.0015	0.0013	0.0361	0.0182	0.0232	0.0732	0.0241	0.0951	0.0033
5	rs4701523	26139138	1.12	0.033473375534751	1.09	0.0108898842413945	0.642402815313904	0.0156014283986724	0.0175	0.0186	0.0198	0.0036	0.1546	0.0065	0.0047	0.0582	0.0012	0.1275	0.1399	0.0242	0.0039	0.1125	0.0187	0.004	0.0044	0.0015	0.0014	0.036	0.0181	0.023	0.0731	0.0241	0.0948	0.0033
5	rs62345579	26142851	1.12	0.033473375534751	1.09	0.0108898842413945	0.638791538112021	0.0160639782731499	0.0175	0.0186	0.0199	0.0037	0.1546	0.0065	0.0047	0.0583	0.0012	0.1276	0.1399	0.0242	0.0039	0.1126	0.0187	0.004	0.0044	0.0015	0.0014	0.036	0.0181	0.023	0.0731	0.0241	0.0947	0.0033
5	rs72752940	26158377	1.12	0.033473375534751	1.09	0.0108898842413945	0.609405801485469	0.0210131208452679	0.0174	0.0184	0.02	0.0038	0.1544	0.0065	0.0048	0.0583	0.0013	0.1276	0.1397	0.0242	0.004	0.1128	0.0188	0.0041	0.0045	0.0015	0.0015	0.0359	0.0181	0.023	0.0731	0.0242	0.0944	0.0033
5	rs7706904	26166334	1.12	0.033473375534751	1.09	0.0108898842413945	0.613426058390417	0.0180946713218615	0.0174	0.0184	0.02	0.0038	0.1543	0.0065	0.0048	0.0583	0.0013	0.1276	0.1397	0.0242	0.004	0.1129	0.0188	0.0041	0.0045	0.0015	0.0015	0.0359	0.0181	0.0229	0.0731	0.0242	0.0943	0.0033
5	rs74706111	26179067	1.12	0.033473375534751	1.09	0.0108898842413945	0.557594586733228	0.022805792204926	0.0174	0.0183	0.02	0.004	0.1542	0.0066	0.0048	0.0583	0.0013	0.1277	0.1395	0.0242	0.004	0.1129	0.0188	0.0041	0.0046	0.0015	0.0015	0.0358	0.018	0.0229	0.073	0.0244	0.0942	0.0032
5	rs114450459	26184833	1.12	0.033473375534751	1.09	0.0108898842413945	0.406274875961618	0.0209722724199734	0.0173	0.0173	0.0208	0.0048	0.153	0.0068	0.005	0.0584	0.0014	0.1284	0.1385	0.0243	0.0041	0.113	0.019	0.0044	0.0053	0.0015	0.0017	0.0352	0.0176	0.0228	0.0727	0.025	0.094	0.003
5	rs7704372	26188775	1.12	0.033473375534751	1.09	0.0108898842413945	0.378468094116103	0.0421700959284025	0.0172	0.0162	0.0218	0.0059	0.151	0.0071	0.0054	0.0587	0.0015	0.1293	0.1371	0.0244	0.0043	0.1134	0.0192	0.0048	0.0061	0.0015	0.002	0.0344	0.0169	0.0226	0.0724	0.0256	0.0938	0.0027
5	rs1411586	26193097	1.12	0.033473375534751	1.09	0.0108898842413945	0.403773033064716	0.040323211082813	0.0171	0.0162	0.0219	0.0059	0.1508	0.0072	0.0054	0.0586	0.0015	0.1294	0.1371	0.0244	0.0043	0.1134	0.0192	0.0049	0.0062	0.0015	0.002	0.0343	0.0169	0.0225	0.0724	0.0257	0.094	0.0027
5	rs6891753	26193615	1.12	0.033473375534751	1.09	0.0108898842413945	0.378962772222604	0.0443424760554932	0.0171	0.0162	0.0218	0.0059	0.1507	0.0072	0.0054	0.0586	0.0015	0.1294	0.1371	0.0244	0.0043	0.1136	0.0192	0.0049	0.0061	0.0015	0.002	0.0344	0.0169	0.0225	0.0724	0.0257	0.0939	0.0027
5	rs115350598	26193942	1.12	0.033473375534751	1.09	0.0108898842413945	0.36631614823924	0.052446903819743	0.0171	0.0162	0.0217	0.0059	0.1507	0.0072	0.0054	0.0586	0.0015	0.1293	0.137	0.0244	0.0043	0.1136	0.0192	0.0049	0.0061	0.0015	0.002	0.0344	0.0169	0.0225	0.0724	0.0257	0.0939	0.0027
5	rs59841864	26199664	1.11	0.0400902197142525	1.09	0.0108898842413945	0.507124840759446	0.0810582822074278	0.0169	0.0154	0.0223	0.0068	0.1503	0.0075	0.0055	0.0587	0.0016	0.1291	0.1355	0.0247	0.0045	0.1143	0.019	0.0053	0.0069	0.0016	0.002	0.0339	0.0168	0.022	0.0725	0.0257	0.0935	0.0026
5	rs4340882	26201414	1.11	0.0400902197142525	1.09	0.0108898842413945	0.503955228088578	0.0769916772619954	0.017	0.0154	0.0223	0.0069	0.1502	0.0075	0.0055	0.0587	0.0016	0.129	0.1356	0.0247	0.0045	0.1142	0.019	0.0053	0.0069	0.0016	0.0021	0.0339	0.0168	0.0221	0.0725	0.0257	0.0934	0.0026
5	rs10942164	26201879	1.11	0.0400902197142525	1.09	0.0108898842413945	0.511195834075835	0.077798168634899	0.0169	0.0154	0.0223	0.0069	0.1502	0.0075	0.0054	0.0588	0.0016	0.1291	0.1357	0.0246	0.0045	0.1142	0.019	0.0053	0.0069	0.0016	0.0021	0.0339	0.0169	0.0221	0.0726	0.0257	0.0934	0.0026
5	rs1854767	26205094	1.11	0.0400902197142525	1.09	0.0108898842413945	0.510049292577475	0.0778716561698616	0.0169	0.0154	0.0223	0.0069	0.1502	0.0075	0.0054	0.0588	0.0016	0.1291	0.1357	0.0246	0.0045	0.1142	0.019	0.0053	0.0069	0.0017	0.0021	0.0339	0.0169	0.0221	0.0726	0.0257	0.0934	0.0026
5	rs62345637	26216260	1.11	0.0400902197142525	1.09	0.0108898842413945	0.515986335280896	0.0776512785487973	0.0169	0.0154	0.0223	0.0069	0.1497	0.0075	0.0054	0.0589	0.0016	0.1293	0.1356	0.0247	0.0045	0.1142	0.019	0.0053	0.0069	0.0016	0.0021	0.0339	0.0169	0.022	0.073	0.0256	0.0934	0.0026
5	rs11949336	26223088	1.11	0.0400902197142525	1.09	0.0108898842413945	0.504461725769309	0.0846003499373668	0.0167	0.0154	0.0224	0.0069	0.1499	0.0075	0.0055	0.059	0.0016	0.1294	0.1356	0.0247	0.0045	0.1143	0.019	0.0054	0.0069	0.0016	0.002	0.0337	0.0167	0.022	0.0731	0.0254	0.0933	0.0026
5	rs6885377	26223958	1.11	0.0400902197142525	1.09	0.0108898842413945	0.500605849078627	0.0868930442417432	0.0167	0.0154	0.0225	0.0069	0.1499	0.0076	0.0055	0.0591	0.0015	0.1294	0.1355	0.0247	0.0045	0.1143	0.019	0.0054	0.0069	0.0016	0.002	0.0337	0.0166	0.022	0.0731	0.0254	0.0933	0.0026
5	rs114440725	26227920	1.11	0.0400902197142525	1.09	0.0108898842413945	0.502626833174419	0.0882804301880611	0.0167	0.0154	0.0225	0.0069	0.1498	0.0076	0.0055	0.0591	0.0015	0.1294	0.1355	0.0247	0.0045	0.1144	0.0189	0.0054	0.0069	0.0016	0.002	0.0337	0.0166	0.022	0.0731	0.0254	0.0934	0.0026
5	rs4701532	26231699	1.11	0.0400902197142525	1.09	0.0108898842413945	0.517331499194582	0.0919442287562431	0.0165	0.0153	0.0228	0.0069	0.1499	0.0076	0.0056	0.0592	0.0015	0.1292	0.1352	0.0248	0.0045	0.1145	0.0189	0.0055	0.007	0.0016	0.002	0.0336	0.0164	0.022	0.0732	0.0254	0.0934	0.0026
5	rs115509548	26239663	1.11	0.0400902197142525	1.09	0.0108898842413945	0.494691846868836	0.115731792986195	0.0163	0.0153	0.0229	0.0069	0.1497	0.0077	0.0056	0.0593	0.0015	0.1292	0.1351	0.0248	0.0045	0.1148	0.0189	0.0055	0.0071	0.0017	0.002	0.0333	0.0165	0.0218	0.0733	0.0254	0.0934	0.0026
5	rs74632981	26261078	1.12	0.033473375534751	1.09	0.0108898842413945	0.485697791259533	0.127726796987499	0.0159	0.0152	0.0232	0.0069	0.1496	0.0077	0.0058	0.0594	0.0015	0.1289	0.135	0.025	0.0046	0.1149	0.0189	0.0057	0.0073	0.0017	0.0019	0.0329	0.0167	0.0217	0.0733	0.0256	0.0934	0.0026
5	rs115861866	26267054	1.12	0.033473375534751	1.09	0.0108898842413945	0.479560651958914	0.140156389972366	0.0157	0.0152	0.0232	0.007	0.1495	0.0077	0.0058	0.0594	0.0015	0.1288	0.1349	0.0251	0.0046	0.115	0.0189	0.0057	0.0074	0.0017	0.0019	0.0328	0.0168	0.0216	0.0733	0.0256	0.0934	0.0026
5	rs10056772	26267717	1.12	0.033473375534751	1.09	0.0108898842413945	0.486506482663674	0.137856661746976	0.0157	0.0152	0.0233	0.007	0.1495	0.0077	0.0058	0.0594	0.0015	0.1288	0.1349	0.0251	0.0046	0.1149	0.0188	0.0057	0.0074	0.0017	0.0019	0.0328	0.0168	0.0216	0.0733	0.0256	0.0934	0.0025
5	rs74540481	26268802	1.12	0.033473375534751	1.09	0.0108898842413945	0.484827620258651	0.13951106584179	0.0157	0.0152	0.0233	0.007	0.1495	0.0077	0.0058	0.0594	0.0015	0.1288	0.1349	0.0251	0.0046	0.1149	0.0188	0.0057	0.0074	0.0017	0.0019	0.0328	0.0168	0.0216	0.0733	0.0256	0.0934	0.0025
5	rs4475229	26270049	1.12	0.033473375534751	1.09	0.0108898842413945	0.48464125322047	0.137489997367732	0.0157	0.0152	0.0233	0.007	0.1495	0.0077	0.0058	0.0594	0.0015	0.1288	0.1349	0.0251	0.0046	0.1149	0.0188	0.0057	0.0074	0.0017	0.0019	0.0328	0.0168	0.0216	0.0733	0.0256	0.0934	0.0025
5	rs114238074	26285351	1.12	0.033473375534751	1.09	0.0108898842413945	0.463197929114818	0.149965144010172	0.0156	0.0152	0.0233	0.0069	0.1494	0.0078	0.0059	0.0593	0.0015	0.1288	0.135	0.0252	0.0046	0.1147	0.0187	0.0058	0.0074	0.0017	0.0019	0.0328	0.017	0.0216	0.0733	0.0256	0.0935	0.0026
5	rs6896839	26290850	1.12	0.033473375534751	1.09	0.0108898842413945	0.456416641503866	0.155964265666792	0.0155	0.0152	0.0234	0.0069	0.1492	0.0078	0.0059	0.0592	0.0015	0.1288	0.135	0.0252	0.0046	0.1146	0.0187	0.0059	0.0075	0.0017	0.0019	0.0327	0.0171	0.0215	0.0734	0.0257	0.0935	0.0026
5	rs12658488	26301705	1.12	0.033473375534751	1.09	0.0108898842413945	0.428495441965778	0.158368059185819	0.0155	0.0152	0.0235	0.0069	0.149	0.0077	0.0059	0.0592	0.0015	0.1288	0.1353	0.0252	0.0046	0.1144	0.0186	0.0059	0.0075	0.0017	0.0019	0.0327	0.0172	0.0216	0.0733	0.0257	0.0935	0.0026
5	rs34389562	26322195	1.12	0.033473375534751	1.09	0.0108898842413945	0.407928054304492	0.165167622530946	0.0155	0.0152	0.0235	0.0069	0.1488	0.0077	0.006	0.0592	0.0015	0.1289	0.1353	0.0253	0.0047	0.114	0.0186	0.0059	0.0074	0.0017	0.0019	0.0326	0.0174	0.0216	0.0734	0.0258	0.0934	0.0025
5	rs4701540	26322425	1.12	0.033473375534751	1.09	0.0108898842413945	0.394572507354031	0.16722706395609	0.0155	0.0152	0.0235	0.0069	0.1489	0.0077	0.006	0.0592	0.0015	0.1289	0.1354	0.0253	0.0047	0.1141	0.0186	0.0059	0.0073	0.0017	0.0019	0.0326	0.0174	0.0216	0.0734	0.0258	0.0934	0.0025
5	rs2172774	26326483	1.12	0.033473375534751	1.09	0.0108898842413945	0.391212707606553	0.178661746574528	0.0154	0.0152	0.0237	0.0069	0.1487	0.0077	0.006	0.0594	0.0015	0.1289	0.1354	0.0253	0.0047	0.114	0.0185	0.0059	0.0074	0.0017	0.0019	0.0326	0.0174	0.0216	0.0733	0.0257	0.0934	0.0025
5	rs10040524	26334156	1.12	0.033473375534751	1.09	0.0108898842413945	0.402808488833789	0.181586430193499	0.0154	0.0153	0.0238	0.0069	0.1485	0.0077	0.006	0.0597	0.0015	0.1291	0.1351	0.0255	0.0047	0.1138	0.0184	0.0059	0.0074	0.0018	0.0019	0.0323	0.0174	0.0216	0.0733	0.0257	0.0936	0.0026
5	rs6882967	26336760	1.12	0.033473375534751	1.09	0.0108898842413945	0.419941624132426	0.202822067705051	0.0154	0.0153	0.0239	0.0069	0.1486	0.0077	0.006	0.0597	0.0015	0.1292	0.1349	0.0255	0.0047	0.1138	0.0184	0.0059	0.0074	0.0018	0.0019	0.0322	0.0174	0.0216	0.0731	0.0257	0.0937	0.0026
5	rs7705778	26348380	1.12	0.033473375534751	1.08	0.013797621939345	0.423131993243092	0.288909309296894	0.015	0.0155	0.024	0.007	0.1485	0.0075	0.0061	0.0603	0.0016	0.1302	0.1341	0.0254	0.0049	0.1133	0.0186	0.0061	0.0077	0.0019	0.002	0.0313	0.0172	0.0215	0.0725	0.0255	0.0941	0.0027
5	rs6452334	26349218	1.12	0.033473375534751	1.08	0.013797621939345	0.424586131477746	0.289497283324238	0.015	0.0156	0.024	0.007	0.1484	0.0075	0.0061	0.0604	0.0016	0.1302	0.1342	0.0254	0.0049	0.1133	0.0186	0.0061	0.0077	0.0019	0.002	0.0313	0.0172	0.0215	0.0724	0.0255	0.0941	0.0027
5	rs13169293	26355634	1.12	0.033473375534751	1.08	0.013797621939345	0.419131449598984	0.327251290698633	0.015	0.0156	0.024	0.007	0.1484	0.0075	0.0061	0.0604	0.0016	0.1302	0.1342	0.0253	0.0049	0.1133	0.0186	0.0061	0.0077	0.0019	0.002	0.0313	0.0172	0.0215	0.0724	0.0255	0.0941	0.0027
5	rs12189443	26356874	1.13	0.0277720651096363	1.08	0.013797621939345	0.41728254968957	0.357285961179865	0.015	0.0156	0.024	0.007	0.1486	0.0075	0.0061	0.0607	0.0016	0.1302	0.1342	0.0253	0.0049	0.1134	0.0185	0.0061	0.0077	0.0019	0.002	0.0312	0.0172	0.0214	0.0723	0.0254	0.0941	0.0027
5	rs77296300	26361748	1.14	0.0228924042877042	1.08	0.013797621939345	0.341474034934657	0.2405362278737	0.0142	0.0155	0.0251	0.0068	0.1487	0.0068	0.0061	0.0642	0.0017	0.1296	0.134	0.0243	0.0051	0.1165	0.0189	0.0063	0.0076	0.0018	0.002	0.0307	0.0167	0.0226	0.0699	0.0231	0.0938	0.0027
5	rs2319809	26365593	1.14	0.0228924042877042	1.08	0.013797621939345	0.43501115540619	0.448046253849475	0.0133	0.0155	0.0261	0.0066	0.1488	0.0062	0.0058	0.0674	0.0016	0.1291	0.1339	0.0235	0.005	0.1195	0.0191	0.0064	0.0075	0.0017	0.0021	0.0302	0.0163	0.0236	0.0679	0.021	0.0935	0.0023
5	rs79466796	26369085	1.14	0.0228924042877042	1.08	0.013797621939345	0.4193628485096	0.370115845543737	0.0133	0.0155	0.0262	0.0066	0.1489	0.0062	0.0058	0.0676	0.0015	0.1291	0.1339	0.0235	0.005	0.1197	0.0191	0.0064	0.0075	0.0017	0.0022	0.0302	0.0163	0.0236	0.0678	0.021	0.0935	0.0023
5	rs75730359	26369145	1.14	0.0228924042877042	1.08	0.013797621939345	0.420231161031453	0.365950976306509	0.0133	0.0155	0.0262	0.0066	0.1489	0.0062	0.0058	0.0676	0.0015	0.1292	0.1339	0.0235	0.005	0.1196	0.0191	0.0064	0.0075	0.0017	0.0022	0.0302	0.0163	0.0237	0.0678	0.021	0.0935	0.0023
5	rs6859187	26375033	1.14	0.0228924042877042	1.08	0.013797621939345	0.437193872882355	0.391136863018232	0.0133	0.0155	0.0262	0.0066	0.1488	0.0061	0.0058	0.0678	0.0015	0.1292	0.1339	0.0234	0.005	0.1198	0.0191	0.0064	0.0075	0.0017	0.0022	0.0302	0.0163	0.0237	0.0678	0.0209	0.0934	0.0023
5	rs75015210	26377810	1.14	0.0228924042877042	1.08	0.013797621939345	0.439500417347319	0.383327710641924	0.0133	0.0155	0.0262	0.0066	0.1488	0.0061	0.0058	0.0678	0.0015	0.1292	0.1339	0.0234	0.005	0.1198	0.0191	0.0064	0.0075	0.0017	0.0022	0.0302	0.0163	0.0237	0.0678	0.0209	0.0934	0.0023
5	rs17484199	26378012	1.14	0.0228924042877042	1.08	0.013797621939345	0.447829612514005	0.387803021158424	0.0132	0.0154	0.0262	0.0066	0.1489	0.0061	0.0058	0.0679	0.0015	0.1293	0.1339	0.0234	0.005	0.1198	0.0191	0.0064	0.0074	0.0017	0.0022	0.0302	0.0163	0.0237	0.0678	0.0209	0.0934	0.0023
5	rs969088	26389262	1.14	0.0228924042877042	1.08	0.013797621939345	0.453525361562887	0.378739687126192	0.0132	0.0154	0.0262	0.0066	0.1488	0.0061	0.0058	0.0681	0.0015	0.1292	0.1339	0.0234	0.005	0.12	0.0191	0.0064	0.0074	0.0017	0.0022	0.0302	0.0164	0.0238	0.0677	0.0209	0.0933	0.0023
5	rs10061392	26389946	1.14	0.0228924042877042	1.08	0.013797621939345	0.453164584842496	0.374293974208262	0.0132	0.0154	0.0262	0.0066	0.1488	0.0061	0.0058	0.0681	0.0015	0.1292	0.1339	0.0234	0.005	0.12	0.0191	0.0064	0.0074	0.0017	0.0022	0.0302	0.0164	0.0238	0.0677	0.0209	0.0933	0.0023
5	rs72755063	26392066	1.14	0.0228924042877042	1.08	0.013797621939345	0.452203202064073	0.363936452423715	0.0132	0.0154	0.0262	0.0066	0.1488	0.0061	0.0058	0.0681	0.0015	0.1292	0.1339	0.0234	0.005	0.1201	0.0191	0.0064	0.0074	0.0017	0.0021	0.0302	0.0164	0.0238	0.0677	0.0209	0.0933	0.0023
5	rs56998686	26392785	1.14	0.0228924042877042	1.08	0.013797621939345	0.452083099645773	0.363684858623505	0.0131	0.0154	0.0262	0.0066	0.1488	0.0061	0.0058	0.0681	0.0015	0.1293	0.1339	0.0234	0.005	0.1201	0.0191	0.0064	0.0074	0.0017	0.0021	0.0302	0.0164	0.0238	0.0677	0.0209	0.0933	0.0023
5	rs72755067	26393191	1.14	0.0228924042877042	1.08	0.013797621939345	0.454909642994521	0.3655730132301	0.013	0.0154	0.0262	0.0066	0.1489	0.0061	0.0058	0.0681	0.0015	0.1293	0.1339	0.0233	0.005	0.1201	0.0191	0.0064	0.0074	0.0017	0.0021	0.0302	0.0164	0.0238	0.0678	0.0209	0.0933	0.0023
5	rs2088079	26401117	1.14	0.0228924042877042	1.07	0.017336650251793	0.485511262528396	0.438881282353612	0.013	0.0154	0.0262	0.0065	0.1489	0.0061	0.0057	0.0682	0.0015	0.1293	0.1339	0.0233	0.005	0.1203	0.019	0.0064	0.0074	0.0017	0.0021	0.0302	0.0163	0.0238	0.0677	0.0208	0.0933	0.0023
5	rs1813448	26401867	1.14	0.0228924042877042	1.07	0.017336650251793	0.486879944160409	0.445251592271418	0.013	0.0154	0.0262	0.0065	0.1489	0.0061	0.0057	0.0682	0.0015	0.1293	0.1339	0.0233	0.005	0.1203	0.019	0.0064	0.0074	0.0017	0.0021	0.0302	0.0163	0.0238	0.0677	0.0208	0.0932	0.0023
5	rs10062558	26403328	1.15	0.0187447358909628	1.07	0.017336650251793	0.587172396485256	0.300261349136831	0.0127	0.0155	0.0265	0.0062	0.1493	0.0058	0.0054	0.0702	0.0013	0.1299	0.1339	0.0228	0.0048	0.1223	0.0186	0.0064	0.0072	0.0016	0.002	0.0302	0.016	0.0244	0.0669	0.0205	0.092	0.002
5	rs10942175	26403717	1.14	0.0228924042877042	1.07	0.017336650251793	0.63194863816006	0.313670147471775	0.0125	0.0155	0.0267	0.006	0.1493	0.0057	0.0053	0.0712	0.0012	0.1302	0.1339	0.0225	0.0047	0.1234	0.0184	0.0064	0.0071	0.0016	0.002	0.0301	0.0158	0.0247	0.0666	0.0205	0.0913	0.0019
5	rs34641818	26404160	1.14	0.0228924042877042	1.07	0.017336650251793	0.614606712521874	0.264205897450998	0.0123	0.0155	0.0268	0.0056	0.1506	0.0054	0.005	0.0724	0.0012	0.1299	0.1338	0.0221	0.0046	0.1238	0.0179	0.0062	0.0067	0.0016	0.0019	0.0302	0.0156	0.0259	0.0662	0.0204	0.0912	0.0017
5	rs7701366	26405853	1.14	0.0228924042877042	1.07	0.017336650251793	0.592421630124589	0.360544108180564	0.0119	0.0156	0.0269	0.0051	0.1526	0.005	0.0045	0.074	0.0011	0.1289	0.134	0.0215	0.0045	0.1245	0.0173	0.006	0.0062	0.0016	0.0017	0.0305	0.0151	0.0278	0.0657	0.0202	0.0909	0.0013
5	rs1389892	26412275	1.14	0.0228924042877042	1.07	0.017336650251793	0.593310000472756	0.322745919414455	0.0118	0.0156	0.027	0.0051	0.1528	0.005	0.0045	0.074	0.0011	0.1289	0.1339	0.0214	0.0045	0.1245	0.0173	0.006	0.0062	0.0016	0.0017	0.0305	0.0151	0.0279	0.0657	0.0202	0.0909	0.0013
5	rs6880925	26413749	1.14	0.0228924042877042	1.07	0.017336650251793	0.603536041071186	0.300499250035185	0.0118	0.0156	0.027	0.005	0.153	0.005	0.0045	0.0742	0.0011	0.1289	0.134	0.0213	0.0045	0.1246	0.0172	0.0059	0.0061	0.0015	0.0017	0.0305	0.015	0.0279	0.0657	0.0202	0.0909	0.0013
5	rs995862	26418960	1.14	0.0228924042877042	1.06	0.021606521931111	0.615997052546505	0.348183447255565	0.0116	0.0157	0.027	0.0048	0.1541	0.0048	0.0043	0.0748	0.001	0.1281	0.1342	0.021	0.0043	0.1252	0.017	0.0058	0.006	0.0015	0.0017	0.0304	0.0146	0.0285	0.0654	0.0202	0.0912	0.0012
5	rs10073310	26421943	1.14	0.0228924042877042	1.06	0.021606521931111	0.592489944415931	0.297648185287458	0.0116	0.0157	0.027	0.0048	0.1542	0.0048	0.0043	0.0749	0.001	0.1281	0.1342	0.021	0.0043	0.1252	0.0172	0.0058	0.0059	0.0015	0.0017	0.0304	0.0146	0.0285	0.0653	0.0203	0.0912	0.0012
5	rs1494715	26424083	1.14	0.0228924042877042	1.06	0.021606521931111	0.592353319482043	0.290085620434842	0.0116	0.0157	0.027	0.0048	0.1542	0.0048	0.0043	0.0749	0.001	0.1281	0.1342	0.0209	0.0043	0.1252	0.0172	0.0058	0.0059	0.0015	0.0017	0.0304	0.0146	0.0285	0.0653	0.0203	0.0912	0.0012
5	rs79642880	26430695	1.14	0.0228924042877042	1.06	0.021606521931111	0.590442103406597	0.258620551062643	0.0116	0.0157	0.027	0.0048	0.1542	0.0048	0.0043	0.075	0.001	0.1281	0.1342	0.0209	0.0043	0.1252	0.0171	0.0058	0.0059	0.0015	0.0017	0.0304	0.0146	0.0286	0.0653	0.0203	0.0912	0.0012
5	rs74442197	26440240	1.14	0.0228924042877042	1.06	0.021606521931111	0.603467140947129	0.324448496873198	0.0116	0.0157	0.0268	0.0046	0.1548	0.0047	0.0042	0.0756	0.001	0.1278	0.1343	0.0208	0.0042	0.1255	0.017	0.0057	0.0058	0.0015	0.0016	0.0305	0.0142	0.0289	0.0651	0.0203	0.0914	0.0012
5	rs28463448	26444309	1.14	0.0228924042877042	1.06	0.021606521931111	0.59440422547915	0.294450550902146	0.0117	0.0158	0.0268	0.0046	0.1549	0.0047	0.0042	0.0757	0.001	0.1277	0.1343	0.0207	0.0042	0.1256	0.017	0.0056	0.0057	0.0015	0.0016	0.0305	0.0141	0.029	0.0651	0.0203	0.0914	0.0012
5	rs6894058	26447676	1.14	0.0228924042877042	1.06	0.021606521931111	0.590578523910435	0.300142419931061	0.0117	0.0158	0.0268	0.0045	0.1551	0.0047	0.0042	0.0758	0.001	0.1277	0.1343	0.0207	0.0041	0.1256	0.017	0.0056	0.0057	0.0015	0.0016	0.0305	0.014	0.0291	0.0651	0.0203	0.0915	0.0011
5	rs62348495	26448594	1.14	0.0228924042877042	1.06	0.021606521931111	0.591602143270087	0.299191496639808	0.0117	0.0158	0.0268	0.0045	0.1551	0.0047	0.0042	0.0759	0.001	0.1276	0.1343	0.0206	0.0041	0.1257	0.017	0.0056	0.0057	0.0015	0.0016	0.0305	0.014	0.0291	0.0651	0.0203	0.0915	0.0011
5	rs2009315	26459724	1.14	0.0228924042877042	1.06	0.021606521931111	0.57269770455102	0.257371845568379	0.0117	0.0158	0.0267	0.0044	0.1556	0.0047	0.0041	0.0763	9e-04	0.1273	0.1343	0.0203	0.0041	0.126	0.0169	0.0056	0.0056	0.0015	0.0016	0.0304	0.0139	0.0294	0.0651	0.0203	0.0915	0.0011
5	rs16895658	26467154	1.14	0.0228924042877042	1.06	0.021606521931111	0.571017721258052	0.261921657587252	0.0117	0.0158	0.0267	0.0044	0.1556	0.0047	0.0041	0.0762	9e-04	0.1273	0.1342	0.0203	0.0041	0.126	0.0169	0.0056	0.0056	0.0015	0.0016	0.0304	0.0139	0.0294	0.0651	0.0203	0.0915	0.0011
5	rs116215437	26490801	1.14	0.0228924042877042	1.05	0.0267145227362304	0.578089118257829	0.28832169885623	0.0117	0.0158	0.0267	0.0044	0.1557	0.0047	0.0041	0.0762	9e-04	0.1272	0.1342	0.0202	0.0041	0.1262	0.0169	0.0056	0.0056	0.0015	0.0016	0.0304	0.0139	0.0295	0.0651	0.0203	0.0915	0.0011
5	rs963824	26503464	1.14	0.0228924042877042	1.05	0.0267145227362304	0.580116965578297	0.281298917916753	0.0117	0.0158	0.0267	0.0044	0.1557	0.0047	0.0041	0.0762	9e-04	0.1272	0.1341	0.0202	0.0041	0.1262	0.0169	0.0056	0.0056	0.0015	0.0016	0.0304	0.0139	0.0295	0.0651	0.0203	0.0915	0.0011
5	rs114185622	26508553	1.14	0.0228924042877042	1.05	0.0267145227362304	0.581267545954575	0.283049649841416	0.0117	0.0158	0.0266	0.0043	0.1558	0.0047	0.0041	0.0762	9e-04	0.1271	0.1341	0.0202	0.0041	0.1263	0.0169	0.0056	0.0056	0.0015	0.0016	0.0305	0.0139	0.0295	0.0652	0.0203	0.0914	0.0011
5	rs115283576	26531604	1.13	0.0277720651096363	1.05	0.0267145227362304	0.588125190923328	0.289262050115139	0.0117	0.0157	0.0266	0.0043	0.1559	0.0047	0.0041	0.0762	9e-04	0.1271	0.134	0.0201	0.0041	0.1265	0.0169	0.0056	0.0055	0.0015	0.0016	0.0305	0.0139	0.0296	0.0652	0.0203	0.0913	0.0011
5	rs1428721	26538201	1.13	0.0277720651096363	1.05	0.0267145227362304	0.588193275097671	0.295515270054933	0.0117	0.0157	0.0266	0.0043	0.1562	0.0047	0.004	0.0763	9e-04	0.127	0.134	0.0201	0.0041	0.1267	0.0168	0.0056	0.0055	0.0015	0.0015	0.0306	0.0139	0.0297	0.0653	0.0203	0.0912	0.0012
5	rs4701544	26551516	1.13	0.0277720651096363	1.05	0.0267145227362304	0.578359306873076	0.261237595115044	0.0117	0.0157	0.0266	0.0043	0.1563	0.0047	0.004	0.0762	9e-04	0.127	0.1339	0.0201	0.0041	0.1267	0.0168	0.0056	0.0055	0.0015	0.0015	0.0306	0.0139	0.0297	0.0653	0.0203	0.0912	0.0012
5	rs2319700	26561188	1.13	0.0277720651096363	1.05	0.0267145227362304	0.598515876116627	0.257598741761976	0.0118	0.0158	0.0266	0.0042	0.1563	0.0046	0.004	0.0761	9e-04	0.1269	0.1338	0.0201	0.0042	0.1268	0.0167	0.0056	0.0055	0.0015	0.0016	0.0306	0.0138	0.0297	0.0653	0.0203	0.0911	0.0012
5	rs13157691	26575966	1.13	0.0277720651096363	1.06	0.021606521931111	0.628996169709658	0.2405362278737	0.0119	0.0157	0.0267	0.0042	0.1558	0.0046	0.004	0.0761	9e-04	0.127	0.1336	0.0201	0.0042	0.1275	0.0168	0.0056	0.0054	0.0015	0.0016	0.0308	0.0138	0.0298	0.0652	0.0203	0.0908	0.0013
5	rs115013186	26577794	1.13	0.0277720651096363	1.05	0.0267145227362304	0.632582131373022	0.240980459697896	0.0119	0.0157	0.0267	0.0042	0.1558	0.0046	0.004	0.0761	9e-04	0.127	0.1336	0.0201	0.0042	0.1275	0.0168	0.0056	0.0054	0.0015	0.0016	0.0308	0.0138	0.0299	0.0651	0.0202	0.0907	0.0013
5	rs115508885	26579892	1.13	0.0277720651096363	1.05	0.0267145227362304	0.634343354512939	0.249357999179389	0.012	0.0157	0.0267	0.0042	0.1558	0.0046	0.004	0.0761	9e-04	0.127	0.1336	0.0201	0.0042	0.1275	0.0168	0.0056	0.0054	0.0015	0.0016	0.0308	0.0138	0.0299	0.0651	0.0202	0.0907	0.0013
5	rs55676407	26602662	1.13	0.0277720651096363	1.05	0.0267145227362304	0.669456234708941	0.275719035853756	0.0121	0.0157	0.027	0.0042	0.1556	0.0046	0.0039	0.0762	9e-04	0.1269	0.1338	0.0201	0.0041	0.128	0.0168	0.0056	0.0053	0.0015	0.0016	0.0309	0.0137	0.0301	0.0651	0.0196	0.0905	0.0013
5	rs77439112	26603318	1.13	0.0277720651096363	1.05	0.0267145227362304	0.672348508573319	0.268103259406662	0.0121	0.0157	0.027	0.0042	0.1556	0.0046	0.0039	0.0762	9e-04	0.1269	0.1338	0.02	0.0041	0.1281	0.0168	0.0056	0.0053	0.0015	0.0016	0.0309	0.0137	0.0301	0.065	0.0196	0.0904	0.0012
5	rs6880588	26606969	1.13	0.0277720651096363	1.04	0.0327749489679439	0.690259061875804	0.28961492171579	0.0121	0.0157	0.027	0.0042	0.1558	0.0046	0.0039	0.0763	9e-04	0.1268	0.1338	0.02	0.0041	0.1282	0.0168	0.0056	0.0053	0.0015	0.0016	0.0309	0.0136	0.0302	0.0651	0.0196	0.0903	0.0012
5	rs76223618	26608601	1.13	0.0277720651096363	1.04	0.0327749489679439	0.683681918412144	0.290438796772111	0.0122	0.0157	0.027	0.0042	0.1558	0.0046	0.0039	0.0763	9e-04	0.1267	0.1338	0.02	0.0041	0.1282	0.0168	0.0056	0.0053	0.0015	0.0016	0.0309	0.0136	0.0302	0.0651	0.0196	0.0903	0.0012
5	rs35296314	26616085	1.13	0.0277720651096363	1.04	0.0327749489679439	0.689453676488577	0.300737207556742	0.0122	0.0157	0.027	0.0042	0.1558	0.0046	0.0039	0.0763	9e-04	0.1267	0.1338	0.02	0.0041	0.1282	0.0168	0.0056	0.0053	0.0015	0.0016	0.0309	0.0136	0.0302	0.0651	0.0197	0.0903	0.0012
5	rs16895914	26652610	1.13	0.0277720651096363	1.04	0.0327749489679439	0.667434985978306	0.204188576914804	0.0125	0.0159	0.0269	0.0042	0.1564	0.0047	0.0039	0.077	9e-04	0.1255	0.1336	0.0198	0.0041	0.1297	0.0163	0.0057	0.0052	0.0016	0.0016	0.0308	0.0136	0.0304	0.0648	0.0196	0.0893	0.0012
5	rs78529386	26658397	1.13	0.0277720651096363	1.04	0.0327749489679439	0.669961977221963	0.189327999728756	0.0125	0.0159	0.0269	0.0042	0.1565	0.0047	0.0039	0.077	9e-04	0.1254	0.1336	0.0198	0.0041	0.1298	0.0163	0.0057	0.0052	0.0017	0.0016	0.0308	0.0136	0.0304	0.0648	0.0196	0.0892	0.0012
5	rs11748399	26678205	1.13	0.0277720651096363	1.04	0.0327749489679439	0.672638044710563	0.170580301813617	0.0126	0.0159	0.0269	0.0042	0.1566	0.0047	0.0039	0.0772	9e-04	0.1251	0.1334	0.0197	0.0041	0.1302	0.0162	0.0057	0.0052	0.0017	0.0016	0.0309	0.0136	0.0305	0.0647	0.0196	0.0891	0.0012
5	rs72758927	26689056	1.13	0.0277720651096363	1.04	0.0327749489679439	0.674159029710807	0.165559206008324	0.0126	0.0159	0.0269	0.0042	0.1566	0.0047	0.0039	0.0772	9e-04	0.125	0.1334	0.0197	0.0041	0.1303	0.0161	0.0057	0.0052	0.0017	0.0016	0.0309	0.0136	0.0305	0.0647	0.0196	0.089	0.0012
5	rs17791970	26692126	1.13	0.0277720651096363	1.04	0.0327749489679439	0.676407117101857	0.165853107349619	0.0126	0.0159	0.0269	0.0042	0.1566	0.0047	0.0039	0.0772	9e-04	0.125	0.1334	0.0197	0.0041	0.1303	0.0161	0.0057	0.0052	0.0017	0.0016	0.0309	0.0136	0.0304	0.0646	0.0196	0.089	0.0012
5	rs7727950	26699082	1.13	0.0277720651096363	1.04	0.0327749489679439	0.670323327211216	0.16136683400676	0.0126	0.0159	0.0268	0.0042	0.1567	0.0047	0.0039	0.0773	9e-04	0.1249	0.1335	0.0197	0.0041	0.1304	0.0161	0.0057	0.0052	0.0017	0.0016	0.0308	0.0135	0.0304	0.0645	0.0196	0.089	0.0012
5	rs10043864	26711507	1.14	0.0228924042877042	1.04	0.0327749489679439	0.670757063044405	0.144984041816676	0.0127	0.0159	0.0267	0.0042	0.1567	0.0047	0.0039	0.0772	9e-04	0.1245	0.1336	0.02	0.0042	0.1306	0.0161	0.0057	0.0051	0.0017	0.0016	0.0308	0.0135	0.0304	0.0645	0.0196	0.0891	0.0012
5	rs115476521	26713247	1.14	0.0228924042877042	1.04	0.0327749489679439	0.703202322096181	0.141265183652703	0.0127	0.0159	0.0266	0.0041	0.1569	0.0047	0.0039	0.0773	9e-04	0.1243	0.1335	0.0199	0.0041	0.1313	0.0157	0.0058	0.0051	0.0017	0.0016	0.0308	0.0134	0.0305	0.0644	0.0196	0.0891	0.0012
5	rs75831637	26719259	1.14	0.0228924042877042	1.04	0.0327749489679439	0.821103860102563	0.15894691087472	0.0131	0.0162	0.0261	0.0039	0.1577	0.0047	0.0036	0.0777	8e-04	0.1228	0.1331	0.0197	0.0041	0.134	0.0145	0.0059	0.0046	0.0019	0.0017	0.0307	0.0136	0.031	0.0637	0.0195	0.0896	0.0011
5	rs10462305	26722431	1.14	0.0228924042877042	1.04	0.0327749489679439	0.867079380857941	0.169098063038906	0.0132	0.0163	0.026	0.0039	0.1582	0.0047	0.0035	0.0777	8e-04	0.1223	0.1329	0.0196	0.004	0.1346	0.0141	0.0059	0.0045	0.0019	0.0017	0.0307	0.0136	0.0312	0.0635	0.0196	0.0898	0.0011
5	rs16895993	26722785	1.14	0.0228924042877042	1.04	0.0327749489679439	0.863685129636042	0.157020324167368	0.0132	0.0163	0.026	0.0039	0.1583	0.0047	0.0035	0.0777	8e-04	0.1223	0.133	0.0196	0.004	0.1347	0.014	0.0059	0.0045	0.0019	0.0017	0.0307	0.0136	0.0313	0.0635	0.0196	0.0898	0.0011
5	rs62345415	26722872	1.14	0.0228924042877042	1.04	0.0327749489679439	0.864331218736927	0.157308779897678	0.0132	0.0163	0.026	0.0039	0.1583	0.0047	0.0035	0.0777	8e-04	0.1223	0.133	0.0196	0.004	0.1347	0.014	0.0059	0.0045	0.0019	0.0017	0.0306	0.0136	0.0313	0.0635	0.0196	0.0898	0.0011
5	rs4479806	26723783	1.14	0.0228924042877042	1.04	0.0327749489679439	0.873073435962944	0.163799650787437	0.0132	0.0163	0.026	0.0039	0.1583	0.0047	0.0034	0.0777	8e-04	0.1222	0.133	0.0196	0.004	0.1347	0.014	0.0059	0.0045	0.0019	0.0017	0.0307	0.0136	0.0313	0.0635	0.0196	0.0898	0.0011
5	rs3846555	26724073	1.13	0.0277720651096363	1.04	0.0327749489679439	0.871127504026401	0.164580858810211	0.0132	0.0163	0.026	0.0039	0.1583	0.0048	0.0034	0.0777	8e-04	0.1222	0.133	0.0196	0.004	0.1347	0.014	0.0059	0.0046	0.0019	0.0017	0.0307	0.0136	0.0313	0.0635	0.0196	0.0898	0.0011
5	rs77169053	26731947	1.13	0.0277720651096363	1.04	0.0327749489679439	0.876320733372577	0.142377154684142	0.0132	0.0163	0.0261	0.0039	0.1583	0.0048	0.0034	0.0777	8e-04	0.1221	0.133	0.0196	0.004	0.1347	0.0139	0.0059	0.0045	0.0019	0.0017	0.0307	0.0137	0.0313	0.0634	0.0196	0.0899	0.0011
5	rs1015610	26736006	1.13	0.0277720651096363	1.04	0.0327749489679439	0.87339793642407	0.137581629944986	0.0132	0.0164	0.0261	0.0039	0.1584	0.0048	0.0034	0.0777	8e-04	0.1221	0.133	0.0196	0.004	0.1346	0.0139	0.0059	0.0045	0.0019	0.0017	0.0307	0.0137	0.0313	0.0634	0.0196	0.0899	0.0011
5	rs76912194	26748669	1.13	0.0277720651096363	1.04	0.0327749489679439	0.842159882496212	0.134933388472316	0.0134	0.0164	0.0258	0.0039	0.1583	0.0048	0.0034	0.0777	8e-04	0.1221	0.133	0.0196	0.004	0.1347	0.0139	0.0059	0.0045	0.0019	0.0017	0.0307	0.0136	0.0314	0.0634	0.0196	0.09	0.0011
5	rs1542938	26753627	1.13	0.0277720651096363	1.04	0.0327749489679439	0.825772046135955	0.116506062240943	0.0135	0.0164	0.0257	0.0039	0.1582	0.0048	0.0034	0.0776	8e-04	0.1221	0.1329	0.0195	0.004	0.1346	0.0139	0.0059	0.0045	0.0019	0.0017	0.0307	0.0136	0.0314	0.0634	0.0196	0.09	0.0011
5	rs13356265	26755279	1.13	0.0277720651096363	1.04	0.0327749489679439	0.824188338595244	0.132213795627726	0.0135	0.0164	0.0257	0.0039	0.1582	0.0048	0.0034	0.0776	8e-04	0.1221	0.133	0.0195	0.004	0.1346	0.0139	0.0059	0.0045	0.0019	0.0017	0.0307	0.0136	0.0315	0.0634	0.0196	0.09	0.0011
5	rs10062296	26762385	1.13	0.0277720651096363	1.04	0.0327749489679439	0.842319661746446	0.133933836573593	0.0135	0.0164	0.0257	0.0039	0.1581	0.0048	0.0034	0.0776	8e-04	0.1221	0.133	0.0195	0.004	0.1346	0.0139	0.006	0.0045	0.0019	0.0017	0.0307	0.0137	0.0315	0.0634	0.0196	0.09	0.0011
5	rs2135064	26778066	1.13	0.0277720651096363	1.04	0.0327749489679439	0.749417898221556	0.0994473743104156	0.0141	0.0164	0.025	0.0035	0.1576	0.0048	0.0032	0.0779	9e-04	0.1223	0.1339	0.0193	0.0039	0.1346	0.0139	0.0061	0.0043	0.0021	0.0017	0.0311	0.0138	0.0314	0.0636	0.019	0.0901	0.0011
5	rs78521301	26782517	1.13	0.0277720651096363	1.03	0.0399082203678001	0.746382456935494	0.131852727870306	0.0142	0.0164	0.0244	0.0034	0.1574	0.0046	0.003	0.0777	0.001	0.1222	0.1345	0.0191	0.0039	0.1348	0.0142	0.006	0.0042	0.0022	0.0018	0.0313	0.0136	0.0315	0.0636	0.0186	0.0908	0.0011
5	rs57312416	26785171	1.13	0.0277720651096363	1.03	0.0399082203678001	0.72723404240652	0.111974809232771	0.0142	0.0164	0.0244	0.0034	0.1573	0.0046	0.003	0.0777	0.001	0.1222	0.1345	0.0191	0.0039	0.1348	0.0143	0.006	0.0042	0.0022	0.0017	0.0313	0.0136	0.0316	0.0636	0.0186	0.0908	0.0011
5	rs16896083	26785372	1.13	0.0277720651096363	1.03	0.0399082203678001	0.728658806910555	0.110873859212413	0.0142	0.0164	0.0244	0.0033	0.1573	0.0046	0.003	0.0777	0.001	0.1221	0.1344	0.0191	0.0039	0.1348	0.0143	0.006	0.0042	0.0022	0.0017	0.0313	0.0136	0.0315	0.0635	0.0186	0.0908	0.0011
5	rs1875989	26785720	1.13	0.0277720651096363	1.03	0.0399082203678001	0.739345990559121	0.112909624649044	0.0142	0.0164	0.0244	0.0033	0.1574	0.0046	0.0029	0.0777	0.001	0.1221	0.1344	0.0191	0.0039	0.1349	0.0143	0.006	0.0042	0.0022	0.0017	0.0313	0.0136	0.0315	0.0636	0.0186	0.0908	0.0011
5	rs72741398	26796667	1.13	0.0277720651096363	1.03	0.0399082203678001	0.726185004582354	0.105680824592601	0.0142	0.0165	0.0244	0.0033	0.1574	0.0046	0.0029	0.0777	0.001	0.1222	0.1343	0.0192	0.004	0.1349	0.0144	0.006	0.0042	0.0023	0.0018	0.0313	0.0136	0.0315	0.0632	0.0186	0.091	0.0012
5	rs35731746	26803871	1.13	0.0277720651096363	1.02	0.0482398620390144	0.704532107497564	0.0953477608535485	0.0143	0.0165	0.0244	0.0033	0.1574	0.0046	0.0029	0.0777	0.0011	0.1221	0.1342	0.0192	0.0039	0.135	0.0144	0.0059	0.0042	0.0023	0.0018	0.0314	0.0136	0.0314	0.0632	0.0186	0.0911	0.0012
5	rs76966217	26806412	1.13	0.0277720651096363	1.02	0.0482398620390144	0.651721231009524	0.0795696654888375	0.0145	0.0165	0.0244	0.0033	0.1573	0.0046	0.0031	0.0775	0.0011	0.1221	0.134	0.0192	0.0039	0.135	0.0144	0.0059	0.0042	0.0023	0.0018	0.0315	0.0135	0.0314	0.0631	0.0186	0.0912	0.0012
5	rs114699946	26813730	1.13	0.0277720651096363	1.02	0.0482398620390144	0.597212435246737	0.0710181248424649	0.0147	0.0166	0.0244	0.0032	0.1571	0.0046	0.0032	0.0774	0.0011	0.1221	0.1338	0.0192	0.0039	0.1349	0.0145	0.0059	0.0042	0.0023	0.0018	0.0316	0.0135	0.0313	0.063	0.0186	0.0914	0.0012
5	rs985537	26826871	1.13	0.0277720651096363	1.02	0.0482398620390144	0.552492075275158	0.0640889964898821	0.0148	0.0166	0.0244	0.0032	0.1569	0.0046	0.0034	0.0772	0.0012	0.1221	0.1337	0.0192	0.0039	0.1348	0.0146	0.0059	0.0042	0.0023	0.0019	0.0317	0.0135	0.0312	0.0629	0.0187	0.0916	0.0012
5	rs74606900	26841837	1.13	0.0277720651096363	1.02	0.0482398620390144	0.547345799486752	0.0608697093311226	0.0148	0.0166	0.0244	0.0032	0.1568	0.0045	0.0034	0.077	0.0011	0.1224	0.1337	0.0193	0.0039	0.1348	0.0147	0.0058	0.0041	0.0023	0.0019	0.0317	0.0134	0.0312	0.0631	0.0186	0.0916	0.0012
5	rs79719770	26842521	1.13	0.0277720651096363	1.02	0.0482398620390144	0.550708106287664	0.06093606042113	0.0148	0.0166	0.0244	0.0032	0.1568	0.0045	0.0034	0.077	0.0011	0.1225	0.1337	0.0193	0.0038	0.1348	0.0147	0.0059	0.0041	0.0023	0.0019	0.0317	0.0134	0.0312	0.0631	0.0186	0.0916	0.0012
5	rs13158981	26842742	1.13	0.0277720651096363	1.02	0.0482398620390144	0.564454432665457	0.0607370992376817	0.0149	0.0166	0.0244	0.0032	0.1568	0.0045	0.0034	0.077	0.0011	0.1225	0.1336	0.0193	0.0038	0.1348	0.0147	0.0059	0.0041	0.0023	0.0019	0.0317	0.0134	0.0311	0.0631	0.0186	0.0917	0.0012
5	rs76011615	26851371	1.12	0.033473375534751	1.02	0.0482398620390144	0.468621451452229	0.0644283606825479	0.0151	0.0168	0.0232	0.0031	0.1582	0.0043	0.0033	0.0771	0.001	0.1229	0.1333	0.0198	0.0036	0.1349	0.015	0.0055	0.004	0.0022	0.0019	0.0312	0.0132	0.0323	0.0622	0.0184	0.092	0.0012
5	rs10515224	26851526	1.12	0.033473375534751	1.02	0.0482398620390144	0.461740680437094	0.0652459086315517	0.0152	0.0169	0.0232	0.003	0.1583	0.0042	0.0033	0.0771	0.001	0.1229	0.1333	0.0199	0.0036	0.135	0.0151	0.0055	0.004	0.0022	0.0018	0.0312	0.0132	0.0322	0.0622	0.0183	0.092	0.0012
5	rs11954115	26866077	1.12	0.033473375534751	1.02	0.0482398620390144	0.445501599409115	0.0610688546371162	0.0152	0.0169	0.0228	0.0029	0.1588	0.0042	0.0032	0.0771	0.001	0.1231	0.1332	0.02	0.0035	0.135	0.0152	0.0054	0.0039	0.0022	0.0018	0.0312	0.0131	0.0326	0.062	0.0183	0.092	0.0012
5	rs10070190	26866371	1.12	0.033473375534751	1.02	0.0482398620390144	0.446336609693356	0.0603400063791528	0.0152	0.0169	0.0228	0.0029	0.1588	0.0042	0.0032	0.0772	0.001	0.1231	0.1332	0.02	0.0035	0.135	0.0152	0.0054	0.0039	0.0022	0.0018	0.0311	0.0131	0.0325	0.0619	0.0183	0.092	0.0013
5	rs10078155	26867904	1.12	0.033473375534751	1.01	0.0578993944755651	0.431541784574359	0.0666870160344164	0.0151	0.0169	0.0227	0.0029	0.159	0.0042	0.0032	0.0771	0.001	0.1232	0.1332	0.02	0.0035	0.1349	0.0152	0.0054	0.0039	0.0021	0.0018	0.0312	0.0131	0.0326	0.0619	0.0183	0.0921	0.0012
5	rs13170179	26872598	1.12	0.033473375534751	1.01	0.0578993944755651	0.393787257454395	0.063142798584871	0.0151	0.0169	0.0227	0.0029	0.1593	0.0042	0.0032	0.077	0.001	0.1233	0.1331	0.0201	0.0035	0.1346	0.0152	0.0053	0.0039	0.0021	0.0018	0.0312	0.0132	0.0327	0.0618	0.0183	0.0922	0.0012
5	rs12522687	26880675	1.12	0.033473375534751	1.01	0.0578993944755651	0.389649765300083	0.0628735477065409	0.0151	0.017	0.0227	0.0029	0.1593	0.0042	0.0032	0.077	0.001	0.1233	0.133	0.0201	0.0034	0.1345	0.0152	0.0053	0.0039	0.0021	0.0018	0.0312	0.0132	0.0328	0.0618	0.0183	0.0922	0.0012
5	rs1479679	26882085	1.12	0.033473375534751	1.01	0.0578993944755651	0.394740877815468	0.0613348109297567	0.0151	0.0169	0.0227	0.0029	0.1593	0.0042	0.0032	0.0771	0.001	0.1233	0.1329	0.0201	0.0034	0.1346	0.0152	0.0053	0.0039	0.0021	0.0018	0.0313	0.0132	0.0328	0.0618	0.0182	0.0923	0.0012
5	rs76579767	26882975	1.12	0.033473375534751	1.01	0.0578993944755651	0.39620160515429	0.0612017715002894	0.0151	0.0169	0.0227	0.0029	0.1594	0.0042	0.0032	0.0771	0.001	0.1233	0.1329	0.0201	0.0034	0.1346	0.0152	0.0053	0.0039	0.0021	0.0018	0.0313	0.0132	0.0328	0.0618	0.0182	0.0923	0.0012
5	rs34490509	26885797	1.12	0.033473375534751	1.01	0.0578993944755651	0.39637032556742	0.0638180488440038	0.0151	0.0169	0.0227	0.0029	0.1594	0.0042	0.0032	0.0771	0.001	0.1233	0.1329	0.0201	0.0034	0.1346	0.0152	0.0053	0.0039	0.0021	0.0018	0.0313	0.0131	0.0328	0.0618	0.0182	0.0923	0.0012
5	rs16896364	26904191	1.12	0.033473375534751	1.01	0.0578993944755651	0.419767949697925	0.0720117473988008	0.0151	0.0169	0.0228	0.0029	0.1598	0.0041	0.0031	0.0771	0.001	0.1231	0.1326	0.0202	0.0034	0.1346	0.0153	0.0052	0.0039	0.0021	0.0018	0.0312	0.013	0.033	0.0616	0.0183	0.0923	0.0011
5	rs115815301	26915074	1.12	0.033473375534751	1.01	0.0578993944755651	0.419652186620498	0.0685591865461554	0.0151	0.017	0.0228	0.0029	0.1599	0.0041	0.0031	0.0771	0.001	0.1231	0.1326	0.0202	0.0034	0.1346	0.0153	0.0052	0.0039	0.0021	0.0018	0.0312	0.013	0.0331	0.0616	0.0183	0.0923	0.0011
5	rs62346386	26917559	1.12	0.033473375534751	1.01	0.0578993944755651	0.423190111152059	0.0691180516422347	0.0151	0.017	0.0228	0.0029	0.1599	0.0041	0.0031	0.0771	0.001	0.1231	0.1325	0.0202	0.0034	0.1346	0.0153	0.0052	0.0039	0.0021	0.0018	0.0312	0.013	0.033	0.0616	0.0183	0.0923	0.0011
5	rs10942216	26918681	1.12	0.033473375534751	1.01	0.0578993944755651	0.425168481013707	0.0704529105358112	0.0151	0.017	0.0228	0.0029	0.1599	0.0041	0.0031	0.0771	0.001	0.1231	0.1325	0.0203	0.0034	0.1346	0.0153	0.0052	0.0039	0.0021	0.0018	0.0312	0.013	0.033	0.0616	0.0183	0.0923	0.0011
5	rs35469407	26920982	1.12	0.033473375534751	1.01	0.0578993944755651	0.41999952356171	0.084980754784386	0.0151	0.0169	0.0228	0.0029	0.1599	0.0041	0.0031	0.077	0.0011	0.123	0.1324	0.0203	0.0034	0.1347	0.0153	0.0052	0.0039	0.0021	0.0018	0.0312	0.013	0.0331	0.0617	0.0183	0.0923	0.001
5	rs10037924	26929058	1.12	0.033473375534751	1.01	0.0578993944755651	0.411072627068545	0.0804614915184349	0.0151	0.017	0.0227	0.0029	0.1604	0.0041	0.003	0.0771	0.0011	0.1228	0.1323	0.0204	0.0034	0.1346	0.0152	0.0051	0.0039	0.002	0.0018	0.0311	0.013	0.0331	0.0617	0.0184	0.0924	0.001
5	rs10069244	26934729	1.12	0.033473375534751	1.01	0.0578993944755651	0.410271043779412	0.0852855725396139	0.0151	0.017	0.0227	0.0028	0.1604	0.0041	0.003	0.0771	0.0011	0.1228	0.1322	0.0204	0.0034	0.1346	0.0152	0.0051	0.0039	0.002	0.0018	0.0311	0.013	0.0332	0.0617	0.0184	0.0925	0.001
5	rs76249292	26937376	1.12	0.033473375534751	1.01	0.0578993944755651	0.359967935558708	0.0647003949659433	0.015	0.0171	0.0225	0.0028	0.1612	0.004	0.0029	0.0771	0.0011	0.1225	0.132	0.0204	0.0035	0.1342	0.0153	0.0048	0.0038	0.002	0.0019	0.031	0.013	0.0333	0.0617	0.0185	0.0931	0.001
5	rs982396	26942688	1.12	0.033473375534751	1.01	0.0578993944755651	0.225149557331359	0.119535640826982	0.0155	0.0175	0.0218	0.0025	0.1649	0.0035	0.0025	0.0757	0.0013	0.1211	0.1318	0.0201	0.0038	0.1331	0.0151	0.0038	0.0034	0.0019	0.002	0.0302	0.0129	0.0343	0.0612	0.0188	0.0961	0.001
5	rs77819865	26951509	1.12	0.033473375534751	1.01	0.0578993944755651	0.224026412698255	0.11823365136676	0.0156	0.0175	0.0217	0.0025	0.165	0.0035	0.0025	0.0756	0.0013	0.1211	0.1318	0.0201	0.0039	0.1331	0.0151	0.0037	0.0033	0.0018	0.002	0.0302	0.0129	0.0344	0.0612	0.0188	0.0962	0.001
5	rs13174843	26961843	1.12	0.033473375534751	1.01	0.0578993944755651	0.22610878021273	0.121017717592685	0.0156	0.0175	0.0217	0.0025	0.165	0.0035	0.0024	0.0756	0.0013	0.1211	0.1318	0.0201	0.0039	0.133	0.015	0.0037	0.0033	0.0018	0.002	0.0301	0.013	0.0345	0.0611	0.0187	0.0964	0.001
5	rs6890505	26966363	1.12	0.033473375534751	1.01	0.0578993944755651	0.231827125975476	0.123385683898008	0.0157	0.0175	0.0217	0.0024	0.165	0.0035	0.0024	0.0755	0.0013	0.1211	0.1319	0.0201	0.0039	0.1329	0.015	0.0037	0.0033	0.0018	0.002	0.0302	0.013	0.0345	0.0611	0.0187	0.0965	0.001
5	rs1175232	26972230	1.12	0.033473375534751	1.01	0.0578993944755651	0.254555642230403	0.105680824592601	0.0158	0.0176	0.0215	0.0024	0.1649	0.0034	0.0024	0.0754	0.0014	0.1209	0.1318	0.02	0.004	0.1335	0.0148	0.0036	0.0033	0.0018	0.0021	0.0301	0.013	0.0346	0.0608	0.0187	0.0971	0.001
5	rs76223450	26972741	1.12	0.033473375534751	1.01	0.0578993944755651	0.257820984631275	0.106262326084331	0.0158	0.0176	0.0215	0.0024	0.1649	0.0034	0.0024	0.0755	0.0014	0.1209	0.1318	0.02	0.004	0.1335	0.0148	0.0036	0.0033	0.0018	0.0021	0.0301	0.013	0.0346	0.0608	0.0186	0.097	0.001
5	rs76617725	26972778	1.12	0.033473375534751	1.01	0.0578993944755651	0.25764147386344	0.106179179038165	0.0158	0.0176	0.0215	0.0024	0.1649	0.0034	0.0024	0.0755	0.0014	0.1209	0.1318	0.02	0.004	0.1335	0.0148	0.0036	0.0033	0.0018	0.0021	0.0301	0.013	0.0346	0.0608	0.0186	0.097	0.001
5	rs115289271	26976450	1.12	0.033473375534751	0.99	0.0817332193164052	0.265011682268337	0.105349091599781	0.0158	0.0176	0.0215	0.0024	0.1648	0.0034	0.0024	0.0755	0.0014	0.1208	0.1318	0.02	0.004	0.1336	0.0148	0.0036	0.0033	0.0018	0.0021	0.0301	0.013	0.0346	0.0608	0.0186	0.097	0.001
5	rs2288466	26988328	1.11	0.0400902197142525	0.99	0.0817332193164052	0.299546007953607	0.133571041827139	0.0158	0.0176	0.0215	0.0024	0.1647	0.0034	0.0024	0.0757	0.0014	0.1204	0.1322	0.0201	0.0039	0.1347	0.0147	0.0035	0.0033	0.0019	0.0021	0.03	0.013	0.0346	0.0605	0.0186	0.0968	0.001
5	rs2288467	26988424	1.11	0.0400902197142525	0.99	0.0817332193164052	0.298525107968727	0.133118058492342	0.0159	0.0176	0.0215	0.0024	0.1647	0.0034	0.0024	0.0757	0.0014	0.1204	0.1322	0.0201	0.0039	0.1347	0.0146	0.0035	0.0033	0.0019	0.0021	0.03	0.013	0.0346	0.0605	0.0186	0.0968	0.001
5	rs117729452	26992182	1.11	0.0400902197142525	0.99	0.0817332193164052	0.294122609223843	0.117455045604704	0.0159	0.0176	0.0214	0.0024	0.1647	0.0036	0.0024	0.0757	0.0014	0.1206	0.1321	0.02	0.0039	0.1346	0.0145	0.0035	0.0033	0.0019	0.0021	0.0299	0.013	0.0345	0.0605	0.0186	0.0969	0.001
5	rs11745345	26995601	1.11	0.0400902197142525	0.99	0.0817332193164052	0.293111590801595	0.117282286432709	0.0159	0.0176	0.0213	0.0024	0.1648	0.0036	0.0024	0.0757	0.0014	0.1206	0.1321	0.02	0.0039	0.1346	0.0145	0.0035	0.0033	0.0019	0.0021	0.0299	0.013	0.0346	0.0605	0.0186	0.097	0.001
5	rs78142901	27006853	1.11	0.0400902197142525	0.99	0.0817332193164052	0.294074423434729	0.119101046523884	0.0159	0.0176	0.0213	0.0024	0.1648	0.0036	0.0024	0.0757	0.0014	0.1206	0.1321	0.02	0.0039	0.1346	0.0145	0.0035	0.0033	0.0019	0.0021	0.0299	0.013	0.0346	0.0604	0.0186	0.097	0.001
5	rs79182864	27009240	1.11	0.0400902197142525	0.99	0.0817332193164052	0.294315394428573	0.119361731469192	0.0159	0.0176	0.0213	0.0024	0.1648	0.0036	0.0024	0.0757	0.0014	0.1206	0.1321	0.02	0.0039	0.1346	0.0145	0.0035	0.0033	0.0019	0.0021	0.0299	0.013	0.0346	0.0604	0.0186	0.097	0.001
5	rs116338354	27013684	1.11	0.0400902197142525	0.99	0.0817332193164052	0.296779301021102	0.120493846665472	0.0159	0.0176	0.0213	0.0023	0.1648	0.0036	0.0023	0.0757	0.0014	0.1206	0.1321	0.02	0.0039	0.1346	0.0145	0.0035	0.0032	0.0019	0.0021	0.0299	0.013	0.0346	0.0604	0.0186	0.097	0.001
5	rs10461828	27022711	1.11	0.0400902197142525	0.99	0.0817332193164052	0.294074423434729	0.123209689104335	0.0159	0.0175	0.0213	0.0023	0.1649	0.0036	0.0023	0.0757	0.0014	0.1205	0.1322	0.0201	0.0038	0.1346	0.0145	0.0035	0.0033	0.0019	0.0021	0.0299	0.013	0.0346	0.0604	0.0186	0.097	0.001
5	rs115429313	27025036	1.11	0.0400902197142525	0.99	0.0817332193164052	0.294845900605644	0.11927481260078	0.0159	0.0175	0.0213	0.0023	0.1649	0.0036	0.0023	0.0757	0.0014	0.1204	0.1322	0.0201	0.0038	0.1345	0.0145	0.0035	0.0033	0.0019	0.0021	0.0299	0.013	0.0347	0.0604	0.0186	0.097	0.001
5	rs17566483	27028983	1.11	0.0400902197142525	0.99	0.0817332193164052	0.294942410925845	0.117455045604704	0.0159	0.0175	0.0213	0.0023	0.1649	0.0036	0.0023	0.0757	0.0014	0.1204	0.1322	0.0201	0.0038	0.1345	0.0145	0.0035	0.0033	0.0019	0.0021	0.0299	0.013	0.0347	0.0604	0.0186	0.097	0.001
5	rs113997832	27030109	1.11	0.0400902197142525	0.99	0.0817332193164052	0.295183760287697	0.117023328175156	0.0159	0.0175	0.0213	0.0023	0.1649	0.0036	0.0023	0.0757	0.0014	0.1204	0.1322	0.0201	0.0038	0.1345	0.0145	0.0035	0.0033	0.0019	0.0021	0.0299	0.013	0.0347	0.0604	0.0186	0.097	0.001
5	rs62344101	27031863	1.11	0.0400902197142525	0.99	0.0817332193164052	0.295811760377835	0.116506062240943	0.0159	0.0175	0.0213	0.0023	0.1649	0.0036	0.0023	0.0757	0.0014	0.1204	0.1321	0.0201	0.0038	0.1346	0.0145	0.0035	0.0033	0.0019	0.0021	0.0299	0.013	0.0347	0.0604	0.0186	0.097	0.001
5	rs35699227	27034819	1.11	0.0400902197142525	0.98	0.0961760782036991	0.296488862373939	0.117887364243915	0.0159	0.0175	0.0213	0.0023	0.1649	0.0036	0.0023	0.0757	0.0014	0.1204	0.1321	0.0201	0.0038	0.1346	0.0145	0.0035	0.0033	0.0019	0.0021	0.0299	0.013	0.0347	0.0604	0.0186	0.097	0.001
5	rs116504566	27036929	1.11	0.0400902197142525	0.98	0.0961760782036991	0.293496521976095	0.11823365136676	0.0159	0.0176	0.0213	0.0023	0.1649	0.0036	0.0023	0.0756	0.0014	0.1204	0.1321	0.0201	0.0038	0.1346	0.0145	0.0035	0.0033	0.0019	0.0021	0.0299	0.013	0.0347	0.0604	0.0186	0.097	0.001
5	rs78684727	27041752	1.11	0.0400902197142525	0.98	0.0961760782036991	0.294460027480629	0.126836312387972	0.0159	0.0176	0.0213	0.0023	0.1649	0.0036	0.0023	0.0756	0.0014	0.1204	0.1321	0.0201	0.0038	0.1346	0.0145	0.0035	0.0033	0.0019	0.0021	0.0299	0.013	0.0347	0.0604	0.0186	0.0969	0.001
5	rs62344157	27051105	1.11	0.0400902197142525	0.98	0.0961760782036991	0.284379883186799	0.140895232117075	0.0159	0.0176	0.0213	0.0024	0.1649	0.0036	0.0023	0.0756	0.0014	0.1203	0.1321	0.0202	0.0038	0.1344	0.0145	0.0035	0.0033	0.002	0.0021	0.0299	0.013	0.0347	0.0604	0.0186	0.0969	0.001
5	rs79769050	27053866	1.11	0.0400902197142525	0.98	0.0961760782036991	0.280654106468206	0.148549249188577	0.0159	0.0176	0.0213	0.0024	0.165	0.0035	0.0023	0.0755	0.0014	0.1203	0.1321	0.0203	0.0038	0.1343	0.0145	0.0035	0.0033	0.002	0.0021	0.0299	0.013	0.0347	0.0604	0.0187	0.0969	0.001
5	rs6897759	27058850	1.11	0.0400902197142525	0.98	0.0961760782036991	0.267020546791475	0.167522000082148	0.0159	0.0176	0.0213	0.0024	0.1651	0.0035	0.0023	0.0755	0.0014	0.1202	0.1321	0.0203	0.0038	0.134	0.0146	0.0035	0.0033	0.002	0.0021	0.0299	0.013	0.0347	0.0603	0.0187	0.097	0.001
5	rs75091955	27072879	1.11	0.0400902197142525	0.98	0.0961760782036991	0.288608826123576	0.247563158973308	0.0159	0.0176	0.0213	0.0024	0.1652	0.0035	0.0023	0.0755	0.0014	0.12	0.1321	0.0204	0.0038	0.134	0.0146	0.0035	0.0033	0.0019	0.0021	0.0299	0.013	0.0347	0.0603	0.0187	0.0971	0.001
5	rs17567635	27083580	1.11	0.0400902197142525	0.98	0.0961760782036991	0.117985503870621	0.0545810822115192	0.0158	0.0183	0.0215	0.0029	0.1687	0.003	0.0021	0.0723	0.0023	0.1144	0.1331	0.0194	0.0042	0.1278	0.0151	0.0027	0.0028	0.0024	0.0023	0.0317	0.0146	0.0361	0.0614	0.0175	0.1017	0.0017
5	rs11958278	27086358	1.1	0.0477200328108175	0.97	0.112481740502774	0.129828810416243	0.0629408148667153	0.0157	0.0185	0.0215	0.003	0.169	0.0029	0.0021	0.0718	0.0024	0.1136	0.1329	0.0192	0.0043	0.1268	0.015	0.0025	0.0026	0.0024	0.0023	0.0318	0.0152	0.0366	0.0618	0.017	0.1029	0.0018
5	rs74441030	27087208	1.1	0.0477200328108175	0.97	0.112481740502774	0.135994067366669	0.0662739246303819	0.0158	0.0185	0.0215	0.003	0.1689	0.0029	0.0021	0.0716	0.0024	0.1135	0.1329	0.0192	0.0043	0.1266	0.0149	0.0024	0.0025	0.0025	0.0023	0.0318	0.0153	0.0368	0.0619	0.0169	0.103	0.0019
5	rs10520933	27088529	1.1	0.0477200328108175	0.97	0.112481740502774	0.140390277773315	0.0597464449684687	0.0157	0.0186	0.0213	0.0031	0.1689	0.0029	0.0021	0.0716	0.0025	0.1135	0.1331	0.0192	0.0043	0.1265	0.0149	0.0024	0.0025	0.0024	0.0023	0.032	0.0154	0.0368	0.062	0.0168	0.1032	0.0019
5	rs72737212	27096623	1.1	0.0477200328108175	0.97	0.112481740502774	0.14277991241977	0.0809089168701184	0.0156	0.0187	0.0211	0.0031	0.1689	0.0029	0.002	0.0714	0.0025	0.1135	0.1333	0.0191	0.0043	0.1265	0.0148	0.0024	0.0024	0.0024	0.0022	0.032	0.0156	0.0369	0.0621	0.0167	0.1034	0.0019
5	rs13163686	27098078	1.1	0.0477200328108175	0.97	0.112481740502774	0.143036229727486	0.0781658893693271	0.0155	0.0187	0.0211	0.0031	0.1689	0.0029	0.002	0.0713	0.0025	0.1135	0.1334	0.0191	0.0043	0.1266	0.0148	0.0024	0.0024	0.0024	0.0022	0.032	0.0156	0.0369	0.0621	0.0167	0.1034	0.0019
5	rs62346462	27099322	1.1	0.0477200328108175	0.97	0.112481740502774	0.143132419461858	0.0804614915184349	0.0155	0.0187	0.0211	0.0031	0.1689	0.0029	0.002	0.0713	0.0025	0.1135	0.1334	0.0191	0.0043	0.1266	0.0148	0.0023	0.0024	0.0024	0.0022	0.032	0.0156	0.0369	0.0621	0.0167	0.1034	0.0019
5	rs10071841	27115148	1.1	0.0477200328108175	0.97	0.112481740502774	0.141916867039964	0.0657933448479825	0.0154	0.0187	0.021	0.0031	0.1688	0.0029	0.002	0.0712	0.0024	0.1135	0.1334	0.0191	0.0042	0.1268	0.0148	0.0023	0.0024	0.0024	0.0022	0.032	0.0157	0.037	0.0622	0.0168	0.1036	0.0019
5	rs28537321	27137520	1.1	0.0477200328108175	0.97	0.112481740502774	0.14178927420644	0.0668249519271995	0.0153	0.0189	0.0211	0.0031	0.1686	0.0028	0.002	0.0709	0.0024	0.1134	0.1335	0.0189	0.0041	0.1269	0.0149	0.0023	0.0023	0.0024	0.0022	0.032	0.0159	0.037	0.0622	0.0168	0.1038	0.0019
5	rs11956267	27154889	1.09	0.0564630724803212	0.97	0.112481740502774	0.155191140438552	0.0635475851875955	0.0153	0.0189	0.0212	0.0032	0.1684	0.0028	0.002	0.0711	0.0024	0.1137	0.1334	0.0189	0.0041	0.1267	0.0149	0.0023	0.0023	0.0024	0.0022	0.032	0.0158	0.0371	0.062	0.0167	0.1038	0.002
5	rs4487458	27159580	1.09	0.0564630724803212	0.97	0.112481740502774	0.16464157037202	0.0583712035217397	0.0154	0.0189	0.0212	0.0032	0.1685	0.0028	0.002	0.0711	0.0024	0.1139	0.1335	0.0188	0.0041	0.1264	0.0149	0.0023	0.0023	0.0024	0.0022	0.032	0.0157	0.0371	0.062	0.0167	0.1039	0.002
5	rs80189923	27163667	1.1	0.0477200328108175	0.97	0.112481740502774	0.164293432556684	0.0606708402544973	0.0153	0.0189	0.0212	0.0032	0.1685	0.0028	0.002	0.0711	0.0024	0.114	0.1335	0.0188	0.0041	0.1265	0.0149	0.0023	0.0023	0.0024	0.0022	0.0319	0.0156	0.0372	0.0619	0.0168	0.1039	0.002
5	rs114481265	27167366	1.1	0.0477200328108175	0.96	0.130782650589638	0.163980477124397	0.060538414465843	0.0153	0.0189	0.0212	0.0032	0.1685	0.0028	0.002	0.0711	0.0024	0.114	0.1335	0.0188	0.0041	0.1265	0.0149	0.0023	0.0023	0.0024	0.0022	0.0319	0.0156	0.0372	0.0619	0.0168	0.1039	0.002
5	rs116186554	27176325	1.09	0.0564630724803212	0.96	0.130782650589638	0.162420937394248	0.0622695120060859	0.0153	0.0189	0.0212	0.0032	0.1685	0.0028	0.002	0.0711	0.0024	0.114	0.1334	0.0188	0.0041	0.1265	0.015	0.0023	0.0023	0.0024	0.0022	0.0319	0.0156	0.0372	0.0618	0.0168	0.1039	0.002
5	rs80060394	27180762	1.09	0.0564630724803212	0.96	0.130782650589638	0.162490064930984	0.0628735477065409	0.0153	0.0189	0.0212	0.0032	0.1685	0.0028	0.0021	0.0711	0.0024	0.114	0.1334	0.0188	0.0041	0.1266	0.015	0.0023	0.0023	0.0024	0.0022	0.0319	0.0156	0.0373	0.0618	0.0168	0.1039	0.002
5	rs116523421	27191681	1.09	0.0564630724803212	0.96	0.130782650589638	0.171302474045403	0.0636151556926606	0.0153	0.0189	0.0212	0.0033	0.1684	0.0028	0.0021	0.0713	0.0024	0.1141	0.1335	0.0188	0.0041	0.1265	0.015	0.0023	0.0023	0.0024	0.0022	0.0318	0.0155	0.0373	0.0617	0.0168	0.1039	0.0019
5	rs58798448	27193805	1.09	0.0564630724803212	0.96	0.130782650589638	0.172946963083659	0.0635475851875955	0.0153	0.0189	0.0212	0.0033	0.1684	0.0028	0.0021	0.0714	0.0024	0.1141	0.1335	0.0188	0.0041	0.1265	0.015	0.0023	0.0023	0.0024	0.0022	0.0318	0.0155	0.0372	0.0617	0.0168	0.1039	0.0019
5	rs62346489	27199621	1.09	0.0564630724803212	0.96	0.130782650589638	0.174600583147968	0.0657248103554175	0.0153	0.0189	0.0212	0.0033	0.1684	0.0028	0.0021	0.0714	0.0023	0.1141	0.1335	0.0189	0.004	0.1265	0.015	0.0023	0.0023	0.0023	0.0022	0.0317	0.0155	0.0373	0.0616	0.0168	0.104	0.0019
5	rs12519381	27209087	1.09	0.0564630724803212	0.96	0.130782650589638	0.177025454090612	0.0657248103554175	0.0153	0.0188	0.0213	0.0033	0.1684	0.0028	0.0021	0.0715	0.0023	0.1142	0.1334	0.0188	0.004	0.1265	0.015	0.0023	0.0023	0.0023	0.0022	0.0318	0.0155	0.0373	0.0616	0.0168	0.104	0.0019
5	rs79989613	27215645	1.09	0.0564630724803212	0.96	0.130782650589638	0.178774587811928	0.0643604274852691	0.0154	0.0188	0.0213	0.0033	0.1683	0.0028	0.0021	0.0716	0.0023	0.1142	0.1334	0.0188	0.004	0.1265	0.015	0.0023	0.0023	0.0023	0.0022	0.0318	0.0154	0.0373	0.0615	0.0168	0.104	0.0019
5	rs68030612	27229738	1.09	0.0564630724803212	0.95	0.15120882267165	0.186094892717029	0.062336505297396	0.0154	0.0188	0.0214	0.0034	0.1681	0.0028	0.0021	0.0718	0.0023	0.1144	0.1333	0.0188	0.004	0.1265	0.015	0.0023	0.0023	0.0023	0.0022	0.0319	0.0154	0.0373	0.0615	0.0167	0.1042	0.0018
5	rs4407597	27240011	1.09	0.0564630724803212	0.95	0.15120882267165	0.184714099399268	0.0647003949659433	0.0154	0.0188	0.0214	0.0034	0.1681	0.0028	0.0021	0.0719	0.0023	0.1144	0.1332	0.0188	0.004	0.1266	0.015	0.0023	0.0023	0.0023	0.0021	0.0318	0.0154	0.0372	0.0615	0.0167	0.1042	0.0018
5	rs76807411	27244233	1.09	0.0564630724803212	0.95	0.15120882267165	0.183821609560171	0.0651776141794021	0.0154	0.0188	0.0214	0.0034	0.1681	0.0028	0.0021	0.0719	0.0023	0.1144	0.1332	0.0187	0.004	0.1266	0.015	0.0023	0.0023	0.0023	0.0021	0.0318	0.0154	0.0372	0.0615	0.0167	0.1043	0.0019
5	rs116080315	27265262	1.09	0.0564630724803212	0.95	0.15120882267165	0.179359842427428	0.0556619326325885	0.0154	0.0188	0.0214	0.0034	0.1679	0.0029	0.0022	0.0719	0.0022	0.1142	0.133	0.0186	0.004	0.1269	0.0151	0.0024	0.0024	0.0023	0.0022	0.0318	0.0154	0.0371	0.0614	0.0165	0.1046	0.0019
5	rs6861471	27269149	1.09	0.0564630724803212	0.95	0.15120882267165	0.178555402224082	0.0545177874489787	0.0154	0.0188	0.0214	0.0034	0.1679	0.0029	0.0022	0.0719	0.0022	0.1141	0.133	0.0186	0.004	0.1269	0.0151	0.0024	0.0024	0.0023	0.0021	0.0318	0.0154	0.0371	0.0614	0.0165	0.1046	0.0019
5	rs6452377	27272568	1.09	0.0564630724803212	0.95	0.15120882267165	0.183487566917132	0.0526337298362892	0.0154	0.0188	0.0214	0.0034	0.1676	0.0029	0.0022	0.0719	0.0023	0.1141	0.133	0.0186	0.004	0.1268	0.015	0.0024	0.0023	0.0023	0.0022	0.0319	0.0154	0.0372	0.0614	0.0165	0.1047	0.0019
5	rs7712095	27281185	1.09	0.0564630724803212	0.95	0.15120882267165	0.183413382703717	0.0556619326325885	0.0154	0.0188	0.0214	0.0035	0.1676	0.003	0.0022	0.0719	0.0022	0.1141	0.133	0.0186	0.004	0.1268	0.015	0.0024	0.0023	0.0023	0.0022	0.0319	0.0154	0.0372	0.0614	0.0165	0.1047	0.0019
5	rs111660538	27289296	1.09	0.0564630724803212	0.95	0.15120882267165	0.183933034810592	0.052883279250726	0.0154	0.0188	0.0214	0.0035	0.1675	0.003	0.0022	0.0719	0.0022	0.1141	0.1329	0.0186	0.004	0.1268	0.015	0.0024	0.0024	0.0023	0.0022	0.0319	0.0154	0.0372	0.0614	0.0165	0.1047	0.0019
5	rs62346497	27293967	1.09	0.0564630724803212	0.95	0.15120882267165	0.183153873936723	0.0538865848124966	0.0154	0.0188	0.0214	0.0035	0.1672	0.0031	0.0023	0.0718	0.0022	0.1141	0.1328	0.0185	0.004	0.1268	0.0151	0.0025	0.0024	0.0023	0.0021	0.0319	0.0154	0.0371	0.0613	0.0166	0.1048	0.002
5	rs76501729	27295389	1.09	0.0564630724803212	0.95	0.15120882267165	0.182672490270936	0.0638857404064713	0.0153	0.0188	0.0215	0.0036	0.1671	0.0031	0.0023	0.0718	0.0022	0.1141	0.1327	0.0185	0.004	0.1269	0.0151	0.0025	0.0024	0.0023	0.0021	0.0319	0.0154	0.0371	0.0613	0.0166	0.1048	0.002
5	rs16896621	27297644	1.09	0.0564630724803212	0.95	0.15120882267165	0.182820530619113	0.0622695120060859	0.0153	0.0188	0.0215	0.0036	0.167	0.0031	0.0023	0.0718	0.0022	0.1142	0.1326	0.0185	0.004	0.1268	0.0152	0.0025	0.0024	0.0023	0.0021	0.032	0.0154	0.0371	0.0612	0.0166	0.1048	0.002
5	rs76773427	27299617	1.09	0.0564630724803212	0.95	0.15120882267165	0.186881215098318	0.0596148816825513	0.0153	0.0189	0.0215	0.0036	0.1668	0.0032	0.0023	0.0719	0.0022	0.1142	0.1325	0.0185	0.004	0.1266	0.0152	0.0025	0.0024	0.0023	0.0021	0.032	0.0155	0.0372	0.061	0.0166	0.1049	0.002
5	rs115957320	27299743	1.09	0.0564630724803212	0.95	0.15120882267165	0.186543986692467	0.0568807159807942	0.0153	0.0189	0.0215	0.0036	0.1668	0.0032	0.0023	0.0719	0.0022	0.1142	0.1325	0.0185	0.004	0.1266	0.0152	0.0026	0.0024	0.0023	0.0021	0.032	0.0155	0.0372	0.061	0.0166	0.1049	0.002
5	rs76597277	27300676	1.09	0.0564630724803212	0.96	0.130782650589638	0.187293857977912	0.0588280991512616	0.0153	0.0189	0.0215	0.0037	0.1668	0.0032	0.0024	0.0719	0.0022	0.1142	0.1326	0.0185	0.004	0.1265	0.0152	0.0026	0.0024	0.0023	0.0021	0.0321	0.0155	0.0372	0.0609	0.0166	0.1049	0.002
5	rs71611762	27302955	1.09	0.0564630724803212	0.96	0.130782650589638	0.190424274534148	0.0520120982983859	0.0154	0.0189	0.0215	0.0037	0.1666	0.0033	0.0024	0.0718	0.0022	0.1142	0.1326	0.0185	0.004	0.1264	0.0151	0.0026	0.0025	0.0023	0.0021	0.0322	0.0155	0.0372	0.0608	0.0166	0.105	0.002
5	rs10045874	27307727	1.09	0.0564630724803212	0.96	0.130782650589638	0.200813208332515	0.0536349935677788	0.0154	0.019	0.0216	0.0038	0.1664	0.0033	0.0024	0.0717	0.0022	0.1142	0.1327	0.0184	0.004	0.1263	0.0151	0.0026	0.0025	0.0024	0.0021	0.0322	0.0155	0.0372	0.0606	0.0166	0.1052	0.002
5	rs961208	27308254	1.09	0.0564630724803212	0.97	0.112481740502774	0.200422824734086	0.0533839117824045	0.0154	0.019	0.0216	0.0038	0.1663	0.0034	0.0024	0.0717	0.0022	0.1142	0.1328	0.0184	0.004	0.1263	0.0151	0.0026	0.0025	0.0024	0.0021	0.0322	0.0155	0.0372	0.0605	0.0166	0.1053	0.002
5	rs76996089	27309796	1.09	0.0564630724803212	0.97	0.112481740502774	0.216578099394901	0.0726535170803705	0.0154	0.019	0.0216	0.0038	0.1661	0.0034	0.0025	0.0716	0.0022	0.1142	0.1328	0.0184	0.004	0.1263	0.0151	0.0027	0.0025	0.0024	0.0021	0.0323	0.0155	0.0372	0.0605	0.0166	0.1052	0.002
5	rs16896639	27319815	1.07	0.0776994191057832	0.97	0.112481740502774	0.126319377746988	0.0308663190889383	0.0154	0.0198	0.0227	0.005	0.1584	0.0054	0.0036	0.0678	0.0019	0.116	0.1342	0.0227	0.0035	0.1244	0.0165	0.0036	0.0034	0.0026	0.0017	0.0327	0.0159	0.0364	0.0594	0.0157	0.105	0.0015
5	rs34355682	27338567	1.07	0.0776994191057832	0.97	0.112481740502774	0.122459069551809	0.038894318141909	0.0154	0.0198	0.0228	0.0051	0.1581	0.0055	0.0036	0.0677	0.0019	0.1161	0.1342	0.0228	0.0035	0.1243	0.0166	0.0036	0.0034	0.0026	0.0017	0.0327	0.0159	0.0364	0.0594	0.0157	0.105	0.0015
5	rs12187091	27345941	1.07	0.0776994191057832	0.97	0.112481740502774	0.124247552244322	0.0332614138725438	0.0154	0.0198	0.0228	0.0051	0.1581	0.0055	0.0036	0.0677	0.0019	0.1162	0.1342	0.0228	0.0035	0.1243	0.0166	0.0036	0.0034	0.0026	0.0017	0.0328	0.0159	0.0364	0.0594	0.0157	0.1051	0.0015
5	rs78782084	27350062	1.07	0.0776994191057832	0.97	0.112481740502774	0.124483278789438	0.032353566009896	0.0153	0.0198	0.0228	0.0051	0.1581	0.0055	0.0036	0.0677	0.0018	0.1162	0.1342	0.0228	0.0035	0.1244	0.0166	0.0036	0.0034	0.0026	0.0017	0.0328	0.0159	0.0364	0.0594	0.0157	0.1051	0.0015
5	rs17569849	27352984	1.07	0.0776994191057832	0.97	0.112481740502774	0.124807846560205	0.0319538013725012	0.0153	0.0198	0.0228	0.0051	0.1581	0.0055	0.0036	0.0677	0.0018	0.1162	0.1342	0.0228	0.0035	0.1244	0.0166	0.0036	0.0034	0.0026	0.0017	0.0328	0.0159	0.0364	0.0594	0.0157	0.1051	0.0015
5	rs62347668	27365896	1.07	0.0776994191057832	0.97	0.112481740502774	0.122605072544055	0.036529419968346	0.0153	0.0198	0.0228	0.0051	0.1581	0.0055	0.0037	0.0676	0.0018	0.1162	0.1342	0.0229	0.0035	0.1244	0.0166	0.0036	0.0034	0.0026	0.0017	0.0328	0.0159	0.0364	0.0594	0.0157	0.105	0.0015
5	rs192450572	27370990	1.07	0.0776994191057832	0.97	0.112481740502774	0.122605072544055	0.0387853668883745	0.0153	0.0198	0.0228	0.0051	0.1582	0.0055	0.0037	0.0676	0.0018	0.1162	0.1342	0.0229	0.0034	0.1244	0.0166	0.0036	0.0034	0.0026	0.0016	0.0328	0.0159	0.0364	0.0593	0.0157	0.105	0.0015
5	rs325355	27373862	1.07	0.0776994191057832	0.97	0.112481740502774	0.127333208170136	0.0348001270654683	0.0153	0.0198	0.0228	0.0051	0.1583	0.0055	0.0037	0.0677	0.0018	0.1164	0.1344	0.0229	0.0034	0.1245	0.0167	0.0036	0.0034	0.0026	0.0016	0.0328	0.0159	0.0364	0.0592	0.0157	0.105	0.0015
5	rs114326301	27376012	1.07	0.0776994191057832	0.98	0.0961760782036991	0.127094217496114	0.0348001270654683	0.0153	0.0198	0.0228	0.0051	0.1583	0.0055	0.0037	0.0677	0.0018	0.1164	0.1344	0.0229	0.0034	0.1245	0.0167	0.0036	0.0034	0.0026	0.0016	0.0328	0.0159	0.0364	0.0592	0.0157	0.1049	0.0015
5	rs78164350	27377588	1.07	0.0776994191057832	0.98	0.0961760782036991	0.127124076441441	0.0348001270654683	0.0153	0.0198	0.0228	0.0051	0.1583	0.0055	0.0037	0.0677	0.0018	0.1164	0.1344	0.0229	0.0034	0.1245	0.0167	0.0036	0.0034	0.0026	0.0016	0.0328	0.0159	0.0364	0.0592	0.0157	0.1049	0.0015
5	rs829461	27397498	1.07	0.0776994191057832	0.98	0.0961760782036991	0.120860031139756	0.0360013524982591	0.0153	0.0197	0.0228	0.0051	0.1585	0.0055	0.0037	0.0676	0.0017	0.1164	0.1344	0.0229	0.0033	0.1246	0.0167	0.0036	0.0034	0.0026	0.0016	0.0329	0.0159	0.0364	0.0591	0.0157	0.1047	0.0015
5	rs6866494	27401935	1.07	0.0776994191057832	0.98	0.0961760782036991	0.122313172573963	0.0363706320443255	0.0153	0.0197	0.0228	0.0051	0.1583	0.0056	0.0037	0.0676	0.0017	0.1164	0.1343	0.023	0.0033	0.1246	0.0169	0.0036	0.0034	0.0026	0.0016	0.0329	0.0158	0.0365	0.0591	0.0157	0.1046	0.0015
5	rs74941997	27406866	1.07	0.0776994191057832	0.98	0.0961760782036991	0.118385391317922	0.0381886055427762	0.0153	0.0197	0.0228	0.0051	0.1583	0.0056	0.0037	0.0675	0.0017	0.1164	0.1343	0.0231	0.0033	0.1246	0.0169	0.0037	0.0035	0.0026	0.0015	0.0329	0.0158	0.0364	0.0591	0.0157	0.1046	0.0015
5	rs4132433	27416907	1.07	0.0776994191057832	0.98	0.0961760782036991	0.121440016388201	0.0502275636380715	0.0154	0.0196	0.0228	0.0052	0.158	0.0059	0.0038	0.0672	0.0017	0.1166	0.1341	0.0234	0.0032	0.125	0.0171	0.0038	0.0035	0.0026	0.0015	0.0329	0.0157	0.0362	0.0587	0.0158	0.1046	0.0014
5	rs75515448	27435731	1.07	0.0776994191057832	0.98	0.0961760782036991	0.121178813315778	0.0522603661538832	0.0154	0.0196	0.0228	0.0052	0.158	0.0059	0.0039	0.0671	0.0016	0.1166	0.134	0.0234	0.0032	0.125	0.0171	0.0038	0.0035	0.0026	0.0015	0.0329	0.0157	0.0362	0.0586	0.0159	0.1047	0.0014
5	rs192622114	27444817	1.07	0.0776994191057832	0.98	0.0961760782036991	0.113613470310852	0.0579807906303322	0.0155	0.0196	0.0228	0.0052	0.1581	0.006	0.0039	0.0668	0.0016	0.1163	0.1339	0.0237	0.0032	0.1251	0.017	0.0039	0.0035	0.0027	0.0015	0.0328	0.0157	0.0361	0.0585	0.016	0.1048	0.0015
5	rs72729098	27448914	1.07	0.0776994191057832	0.98	0.0961760782036991	0.114591847899918	0.0594834419363635	0.0155	0.0196	0.0228	0.0052	0.1581	0.006	0.0039	0.0668	0.0016	0.1163	0.1339	0.0237	0.0032	0.1251	0.017	0.0039	0.0035	0.0027	0.0015	0.0328	0.0157	0.0361	0.0585	0.016	0.1048	0.0015
5	rs68109663	27448991	1.07	0.0776994191057832	0.98	0.0961760782036991	0.109016148950278	0.060009941834155	0.0155	0.0196	0.0228	0.0052	0.1582	0.006	0.004	0.0667	0.0016	0.1163	0.1338	0.0237	0.0032	0.1251	0.017	0.0039	0.0035	0.0027	0.0015	0.0328	0.0157	0.0362	0.0585	0.016	0.1048	0.0015
5	rs11744184	27449824	1.07	0.0776994191057832	0.98	0.0961760782036991	0.108961800700946	0.0610688546371162	0.0155	0.0196	0.0228	0.0052	0.1582	0.006	0.004	0.0667	0.0016	0.1163	0.1339	0.0237	0.0032	0.1251	0.017	0.0039	0.0035	0.0026	0.0015	0.0328	0.0157	0.0362	0.0585	0.016	0.1049	0.0015
5	rs74651455	27465455	1.07	0.0776994191057832	0.98	0.0961760782036991	0.0919365449113734	0.0558536176850008	0.0156	0.0196	0.0227	0.0052	0.1582	0.0059	0.004	0.0667	0.0016	0.1161	0.1337	0.0237	0.0032	0.1251	0.017	0.0039	0.0035	0.0027	0.0015	0.0328	0.0157	0.0361	0.0586	0.0161	0.1048	0.0015
5	rs62354187	27489430	1.07	0.0776994191057832	0.98	0.0961760782036991	0.0652458349733878	0.0517024860776062	0.0159	0.0198	0.0226	0.0052	0.1585	0.0058	0.0043	0.0668	0.0014	0.1154	0.1329	0.0238	0.0033	0.1252	0.0172	0.004	0.0035	0.0028	0.0014	0.0326	0.0156	0.036	0.0587	0.0166	0.1046	0.0016
5	rs10942255	27501474	1.07	0.0776994191057832	0.98	0.0961760782036991	0.0671242086990668	0.0496185149648115	0.0159	0.0198	0.0225	0.0052	0.1584	0.0058	0.0043	0.0669	0.0014	0.1153	0.1328	0.0238	0.0033	0.1252	0.0172	0.004	0.0035	0.0029	0.0014	0.0326	0.0156	0.036	0.0587	0.0166	0.1046	0.0017
5	rs76032246	27526656	1.07	0.0776994191057832	0.98	0.0961760782036991	0.0654026675874664	0.0463861150393925	0.0159	0.0198	0.0225	0.0052	0.1584	0.0058	0.0044	0.067	0.0014	0.1153	0.1328	0.0237	0.0034	0.1252	0.0172	0.004	0.0035	0.0029	0.0014	0.0326	0.0156	0.036	0.0587	0.0166	0.1046	0.0017
5	rs115600263	27533049	1.07	0.0776994191057832	0.98	0.0961760782036991	0.0647768189725548	0.0438810977199951	0.0159	0.0199	0.0225	0.0051	0.1584	0.0059	0.0044	0.0671	0.0014	0.1153	0.1327	0.0237	0.0034	0.1252	0.0172	0.004	0.0035	0.0029	0.0014	0.0326	0.0156	0.036	0.0588	0.0166	0.1046	0.0017
5	rs77624479	27534705	1.07	0.0776994191057832	0.99	0.0817332193164052	0.0650110492436209	0.0433073947657033	0.016	0.0199	0.0225	0.0051	0.1584	0.0059	0.0044	0.067	0.0014	0.1152	0.1327	0.0237	0.0034	0.1253	0.0171	0.004	0.0035	0.0029	0.0014	0.0325	0.0156	0.0361	0.0588	0.0166	0.1046	0.0017
5	rs7732105	27535665	1.07	0.0776994191057832	0.99	0.0817332193164052	0.066467759160101	0.0477511778391918	0.016	0.0199	0.0225	0.0051	0.1584	0.0059	0.0044	0.0671	0.0014	0.1152	0.1326	0.0237	0.0034	0.1253	0.0171	0.004	0.0035	0.0029	0.0014	0.0325	0.0156	0.0361	0.0588	0.0166	0.1046	0.0017
5	rs12055345	27583046	1.07	0.0776994191057832	1	0.069019173236101	0.0693225760837818	0.0498008885775442	0.0161	0.0199	0.0225	0.0052	0.1583	0.0059	0.0045	0.0671	0.0013	0.1151	0.1325	0.0237	0.0034	0.1253	0.0172	0.0041	0.0035	0.0027	0.0015	0.0326	0.0157	0.0361	0.0585	0.0167	0.1047	0.0016
5	rs10520936	27583734	1.07	0.0776994191057832	1.03	0.0399082203678001	0.0685509160834329	0.0469181924348077	0.0161	0.0199	0.0225	0.0052	0.1583	0.0059	0.0045	0.0671	0.0013	0.1151	0.1324	0.0237	0.0034	0.1253	0.0172	0.0041	0.0035	0.0027	0.0015	0.0326	0.0157	0.0361	0.0585	0.0167	0.1047	0.0016
5	rs73745772	27591013	1.06	0.0904005175896243	1.02	0.0482398620390144	0.0379089321677337	0.0642246516088573	0.0166	0.0201	0.0224	0.0052	0.1575	0.006	0.005	0.0671	0.0012	0.1144	0.1321	0.0239	0.0034	0.1255	0.0176	0.0043	0.0038	0.0025	0.0015	0.0324	0.0154	0.0359	0.0586	0.017	0.1049	0.0015
5	rs56263042	27601644	1.06	0.0904005175896243	1.02	0.0482398620390144	0.037664968125425	0.0639534622082735	0.0166	0.0201	0.0224	0.0052	0.1574	0.006	0.005	0.0671	0.0012	0.1143	0.1321	0.0239	0.0034	0.1256	0.0176	0.0043	0.0038	0.0025	0.0015	0.0324	0.0154	0.0358	0.0586	0.017	0.105	0.0015
5	rs114210386	27612452	1.06	0.0904005175896243	1.02	0.0482398620390144	0.0362766333575685	0.0552157708384631	0.0166	0.0201	0.0225	0.0051	0.1573	0.006	0.005	0.0671	0.0012	0.1142	0.132	0.0239	0.0034	0.1256	0.0176	0.0043	0.0039	0.0024	0.0015	0.0324	0.0154	0.0358	0.0586	0.017	0.105	0.0015
5	rs79868652	27623268	1.06	0.0904005175896243	1.02	0.0482398620390144	0.036739832190449	0.0598122729134044	0.0166	0.0202	0.0225	0.0052	0.1573	0.006	0.0051	0.0671	0.0012	0.1142	0.132	0.0239	0.0034	0.1256	0.0176	0.0044	0.0039	0.0024	0.0015	0.0323	0.0154	0.0357	0.0586	0.0172	0.1051	0.0015
5	rs35327821	27658454	1.06	0.0904005175896243	1.03	0.0399082203678001	0.0298651725866008	0.0636151556926606	0.0171	0.0203	0.0228	0.0052	0.1567	0.0063	0.0054	0.067	0.0012	0.113	0.1314	0.0241	0.0035	0.1253	0.0178	0.0047	0.0041	0.0023	0.0016	0.0322	0.0154	0.035	0.0587	0.0174	0.1055	0.0014
5	rs7448332	27662410	1.06	0.0904005175896243	1.03	0.0399082203678001	0.0300842479185938	0.0626719286042323	0.0171	0.0203	0.0228	0.0052	0.1566	0.0063	0.0054	0.0669	0.0012	0.113	0.1314	0.0241	0.0035	0.1253	0.0178	0.0047	0.0042	0.0023	0.0016	0.0322	0.0154	0.035	0.0587	0.0174	0.1056	0.0014
5	rs112264585	27670495	1.06	0.0904005175896243	1.03	0.0399082203678001	0.0293167320253162	0.0575914987783686	0.0172	0.0203	0.0228	0.0052	0.1566	0.0063	0.0054	0.0669	0.0012	0.1131	0.1313	0.0241	0.0035	0.1253	0.0178	0.0047	0.0041	0.0023	0.0016	0.0322	0.0154	0.035	0.0587	0.0173	0.1056	0.0014
5	rs13189866	27671325	1.06	0.0904005175896243	1.03	0.0399082203678001	0.0295215572749648	0.0588934940657599	0.0172	0.0204	0.0228	0.0052	0.1566	0.0063	0.0054	0.0669	0.0012	0.1131	0.1313	0.0241	0.0035	0.1253	0.0179	0.0047	0.0041	0.0023	0.0016	0.0322	0.0154	0.035	0.0587	0.0173	0.1057	0.0014
5	rs6859290	27684515	1.06	0.0904005175896243	1.03	0.0399082203678001	0.0361976366341846	0.0574619843297904	0.0177	0.0215	0.023	0.0054	0.1561	0.0066	0.0057	0.0669	0.0012	0.1132	0.1284	0.0238	0.0037	0.1273	0.0176	0.0051	0.0044	0.0023	0.0018	0.0324	0.0153	0.0336	0.0585	0.0176	0.1051	0.0014
5	rs72740743	27689330	1.06	0.0904005175896243	1.03	0.0399082203678001	0.0308069962000854	0.0496185149648115	0.0178	0.0216	0.0229	0.0054	0.156	0.0067	0.0056	0.0668	0.0012	0.1135	0.1278	0.0236	0.0037	0.1273	0.0176	0.0051	0.0044	0.0024	0.0018	0.0324	0.0154	0.0332	0.0591	0.0176	0.105	0.0014
5	rs77046769	27691682	1.06	0.0904005175896243	1.03	0.0399082203678001	0.0294417834288026	0.0459741297644504	0.0178	0.0217	0.0228	0.0054	0.156	0.0067	0.0056	0.0668	0.0012	0.1138	0.1277	0.0235	0.0037	0.1275	0.0177	0.0052	0.0044	0.0024	0.0018	0.0325	0.0152	0.0328	0.0593	0.0176	0.1049	0.0014
5	rs72740747	27692104	1.06	0.0904005175896243	1.03	0.0399082203678001	0.0293167320253162	0.0463861150393925	0.0179	0.0217	0.0228	0.0054	0.1559	0.0067	0.0056	0.0668	0.0012	0.1139	0.1276	0.0235	0.0037	0.1275	0.0177	0.0052	0.0044	0.0024	0.0018	0.0325	0.0152	0.0328	0.0593	0.0177	0.1049	0.0014
5	rs4643972	27700007	1.05	0.104628957265627	1.03	0.0399082203678001	0.0289325803077188	0.0440538632783374	0.018	0.0218	0.0226	0.0054	0.1558	0.0069	0.0055	0.0668	0.0013	0.1141	0.1274	0.0234	0.0037	0.1278	0.0177	0.0052	0.0045	0.0024	0.0018	0.0325	0.0153	0.0319	0.0597	0.0176	0.1048	0.0014
5	rs76787344	27707936	1.05	0.104628957265627	1.03	0.0399082203678001	0.0285965883842951	0.0463861150393925	0.0181	0.0219	0.0226	0.0053	0.1557	0.007	0.0055	0.0668	0.0013	0.1142	0.1274	0.0233	0.0037	0.1277	0.0177	0.0052	0.0045	0.0024	0.0019	0.0324	0.0153	0.0319	0.0599	0.0176	0.1047	0.0014
5	rs12651876	27714105	1.05	0.104628957265627	1.03	0.0399082203678001	0.0316016606969214	0.0493152094981263	0.0181	0.0219	0.0226	0.0053	0.1557	0.007	0.0055	0.0668	0.0013	0.1143	0.1273	0.0233	0.0037	0.1277	0.0177	0.0052	0.0045	0.0024	0.0019	0.0324	0.0153	0.0318	0.06	0.0176	0.1047	0.0014
5	rs77216071	27720102	1.05	0.104628957265627	1.03	0.0399082203678001	0.0307365245511805	0.0541386848519797	0.0181	0.0219	0.0227	0.0053	0.1557	0.0071	0.0055	0.0668	0.0013	0.1142	0.1274	0.0233	0.0037	0.1278	0.0177	0.0052	0.0045	0.0024	0.0019	0.0324	0.0153	0.0318	0.06	0.0176	0.1047	0.0014
5	rs75432332	27724726	1.06	0.0904005175896243	1.03	0.0399082203678001	0.032325411216046	0.0727964518298534	0.0183	0.0221	0.0225	0.0053	0.1557	0.0075	0.0056	0.067	0.0013	0.1138	0.1278	0.0232	0.0037	0.1277	0.0176	0.0056	0.0048	0.0023	0.0019	0.0317	0.015	0.0314	0.0599	0.0176	0.1045	0.0014
5	rs6862282	27736375	1.06	0.0904005175896243	1.03	0.0399082203678001	0.0325569986301925	0.0738002367806995	0.0183	0.0222	0.0225	0.0054	0.1559	0.0075	0.0057	0.0671	0.0012	0.1133	0.1281	0.0232	0.0037	0.1277	0.0176	0.0057	0.0049	0.0023	0.0019	0.0316	0.015	0.0314	0.06	0.0176	0.1045	0.0014
5	rs115001913	27742918	1.06	0.0904005175896243	1.03	0.0399082203678001	0.033246323251752	0.0742321627303153	0.0183	0.0222	0.0225	0.0054	0.1559	0.0076	0.0057	0.0672	0.0012	0.1131	0.1281	0.0232	0.0037	0.1277	0.0176	0.0057	0.0049	0.0023	0.0019	0.0316	0.015	0.0313	0.06	0.0176	0.1044	0.0014
5	rs35494706	27751672	1.06	0.0904005175896243	1.03	0.0399082203678001	0.0370330743722878	0.0819568163429922	0.0183	0.0222	0.0226	0.0054	0.1559	0.0076	0.0057	0.0672	0.0012	0.113	0.1281	0.0232	0.0037	0.1278	0.0176	0.0058	0.0049	0.0023	0.0019	0.0316	0.015	0.0313	0.0599	0.0176	0.1044	0.0014
5	rs77646390	27763102	1.06	0.0904005175896243	1.03	0.0399082203678001	0.0337073255775436	0.0708059500299208	0.0185	0.0222	0.0226	0.0053	0.1558	0.0076	0.0057	0.0673	0.0012	0.1131	0.1281	0.023	0.0037	0.1276	0.0176	0.0058	0.0049	0.0022	0.0019	0.0316	0.015	0.0313	0.0598	0.0177	0.1044	0.0015
5	rs7713183	27764799	1.06	0.0904005175896243	1.03	0.0399082203678001	0.0339080529378549	0.0705234598699202	0.0185	0.0222	0.0227	0.0053	0.1558	0.0076	0.0057	0.0673	0.0012	0.1131	0.1281	0.0229	0.0036	0.1275	0.0176	0.0058	0.005	0.0022	0.0019	0.0316	0.015	0.0313	0.0598	0.0177	0.1044	0.0015
5	rs11950935	27771543	1.05	0.104628957265627	1.03	0.0399082203678001	0.0364614239783621	0.0699598861930661	0.0186	0.0222	0.0227	0.0054	0.1558	0.0077	0.0057	0.0673	0.0013	0.1131	0.128	0.0228	0.0036	0.1275	0.0176	0.0058	0.005	0.0021	0.0019	0.0317	0.015	0.0313	0.0597	0.0178	0.1043	0.0015
5	rs4449544	27775960	1.05	0.104628957265627	1.03	0.0399082203678001	0.0363821482543362	0.0700302302099865	0.0186	0.0222	0.0227	0.0054	0.1558	0.0077	0.0057	0.0673	0.0013	0.1131	0.128	0.0228	0.0036	0.1274	0.0176	0.0058	0.005	0.0021	0.0019	0.0317	0.015	0.0313	0.0597	0.0178	0.1043	0.0015
5	rs12153171	27788345	1.05	0.104628957265627	1.03	0.0399082203678001	0.0315060273040339	0.0728679626828336	0.0187	0.0222	0.0227	0.0054	0.1561	0.0077	0.0057	0.0672	0.0012	0.1134	0.1277	0.0229	0.0035	0.1274	0.0177	0.0059	0.005	0.0021	0.0018	0.0318	0.015	0.0313	0.0593	0.0179	0.1043	0.0015
5	rs117820977	27792745	1.06	0.0904005175896243	1.03	0.0399082203678001	0.0321918629260302	0.0746651251279482	0.0187	0.0222	0.0227	0.0054	0.156	0.0077	0.0057	0.0671	0.0012	0.1134	0.1277	0.0229	0.0035	0.1276	0.0177	0.0059	0.005	0.0021	0.0018	0.0318	0.015	0.0312	0.0592	0.0179	0.1043	0.0015
5	rs4516862	27795509	1.06	0.0904005175896243	1.03	0.0399082203678001	0.0332339252154273	0.0759702103704324	0.0187	0.0222	0.0228	0.0054	0.156	0.0077	0.0057	0.067	0.0012	0.1134	0.1277	0.0229	0.0035	0.1277	0.0177	0.0059	0.005	0.0021	0.0018	0.0318	0.015	0.0313	0.0591	0.0179	0.1043	0.0015
5	rs62351585	27805785	1.06	0.0904005175896243	1.03	0.0399082203678001	0.0264690778489031	0.0691180516422347	0.0188	0.0218	0.0229	0.0054	0.1564	0.0077	0.0056	0.0672	0.0012	0.1128	0.1269	0.0233	0.0035	0.1271	0.018	0.0059	0.0051	0.002	0.0017	0.0318	0.0152	0.0313	0.0591	0.0182	0.1046	0.0015
5	rs78654762	27806251	1.06	0.0904005175896243	1.03	0.0399082203678001	0.0255309057686859	0.0646323411909048	0.0188	0.0219	0.0231	0.0053	0.1565	0.0077	0.0055	0.0673	0.0012	0.1124	0.1265	0.0235	0.0034	0.127	0.0181	0.0059	0.0051	0.002	0.0017	0.0318	0.0154	0.0313	0.0591	0.0183	0.1047	0.0015
5	rs114367369	27808739	1.06	0.0904005175896243	1.03	0.0399082203678001	0.0444281341135082	0.0583060569503148	0.0191	0.0226	0.0244	0.0054	0.1564	0.0079	0.0051	0.0671	0.0014	0.1109	0.1243	0.0247	0.0032	0.126	0.0186	0.0062	0.0054	0.002	0.0016	0.0316	0.016	0.0312	0.0584	0.0183	0.106	0.0016
5	rs74626051	27810069	1.05	0.104628957265627	1.03	0.0399082203678001	0.0603011425237761	0.0425098670040853	0.0192	0.023	0.0254	0.0054	0.1569	0.008	0.0049	0.0665	0.0014	0.1093	0.1224	0.0254	0.0031	0.1258	0.0188	0.0063	0.0055	0.002	0.0015	0.0314	0.0179	0.0305	0.0579	0.0184	0.1064	0.0016
5	rs72741294	27812314	1.05	0.104628957265627	1.03	0.0399082203678001	0.0827870443784986	0.0391672998305156	0.0191	0.0233	0.0258	0.0054	0.1571	0.0081	0.0048	0.0663	0.0014	0.1085	0.1219	0.0256	0.003	0.1258	0.0188	0.0064	0.0055	0.002	0.0015	0.0315	0.0186	0.0301	0.0579	0.0184	0.1065	0.0016
5	rs66701688	27812696	1.05	0.104628957265627	1.03	0.0399082203678001	0.0905747980313666	0.040323211082813	0.0191	0.0233	0.0258	0.0055	0.1571	0.0081	0.0048	0.0663	0.0014	0.1085	0.1218	0.0256	0.003	0.1258	0.0188	0.0064	0.0055	0.002	0.0015	0.0315	0.0186	0.0301	0.0579	0.0184	0.1065	0.0016
5	rs58083034	27815197	1.05	0.104628957265627	1.03	0.0399082203678001	0.0910353793440697	0.0382967962738391	0.0191	0.0234	0.0259	0.0055	0.1571	0.0081	0.0048	0.0662	0.0015	0.1084	0.1218	0.0256	0.003	0.1259	0.0188	0.0063	0.0055	0.002	0.0015	0.0315	0.0186	0.0301	0.0579	0.0184	0.1066	0.0016
5	rs4373290	27823651	1.05	0.104628957265627	1.03	0.0399082203678001	0.0947484451447188	0.0371143329247355	0.0191	0.0233	0.026	0.0055	0.157	0.008	0.0047	0.066	0.0015	0.1081	0.1217	0.0256	0.003	0.1262	0.0188	0.0063	0.0055	0.002	0.0015	0.0317	0.0188	0.0302	0.0579	0.0186	0.1066	0.0017
5	rs6862995	27824645	1.05	0.104628957265627	1.03	0.0399082203678001	0.0967788910531376	0.036529419968346	0.0191	0.0233	0.026	0.0055	0.157	0.008	0.0047	0.0659	0.0015	0.1081	0.1217	0.0256	0.003	0.1262	0.0188	0.0062	0.0055	0.002	0.0015	0.0317	0.0188	0.0302	0.0579	0.0186	0.1066	0.0016
5	rs11745185	27827756	1.05	0.104628957265627	1.03	0.0399082203678001	0.0985554268733581	0.0316554863022853	0.0191	0.0234	0.0263	0.0054	0.1569	0.0079	0.0046	0.066	0.0015	0.108	0.1215	0.0256	0.003	0.1261	0.019	0.0061	0.0055	0.002	0.0015	0.0317	0.0189	0.0304	0.0581	0.0186	0.1067	0.0016
5	rs62351593	27828671	1.05	0.104628957265627	1.03	0.0399082203678001	0.0986064829618845	0.0336175881502314	0.0191	0.0234	0.0263	0.0054	0.1569	0.0079	0.0046	0.066	0.0015	0.108	0.1214	0.0256	0.003	0.126	0.019	0.0061	0.0055	0.002	0.0015	0.0317	0.0189	0.0304	0.0581	0.0186	0.1067	0.0016
5	rs75459862	27839640	1.05	0.104628957265627	1.03	0.0399082203678001	0.103506186472932	0.0297481177898739	0.0192	0.0234	0.0265	0.0053	0.1573	0.0079	0.0046	0.0662	0.0015	0.1077	0.121	0.0257	0.003	0.1262	0.0189	0.006	0.0054	0.002	0.0014	0.0318	0.0187	0.0302	0.0581	0.0187	0.1066	0.0017
5	rs11738085	27844812	1.05	0.104628957265627	1.03	0.0399082203678001	0.102535296302787	0.0277093156342419	0.0193	0.0234	0.0267	0.0053	0.1575	0.0079	0.0046	0.0664	0.0015	0.1075	0.1207	0.0258	0.003	0.1263	0.0189	0.0059	0.0054	0.002	0.0014	0.0318	0.0186	0.0302	0.058	0.0189	0.1065	0.0017
5	rs76145452	27847229	1.05	0.104628957265627	1.03	0.0399082203678001	0.101544096533979	0.027662709084856	0.0193	0.0234	0.0267	0.0053	0.1575	0.0078	0.0046	0.0664	0.0015	0.1075	0.1206	0.0258	0.003	0.1263	0.0189	0.0059	0.0054	0.002	0.0014	0.0318	0.0186	0.0302	0.058	0.019	0.1065	0.0017
5	rs13179634	27852725	1.05	0.104628957265627	1.03	0.0399082203678001	0.0970820010860345	0.0274766515836574	0.0193	0.0234	0.0268	0.0053	0.1576	0.0078	0.0046	0.0666	0.0015	0.1076	0.1205	0.0258	0.003	0.126	0.0189	0.0059	0.0054	0.002	0.0014	0.0318	0.0185	0.0304	0.0579	0.0191	0.1063	0.0017
5	rs72742837	27859227	1.05	0.104628957265627	1.03	0.0399082203678001	0.0867076229619077	0.0285072563271457	0.0193	0.0235	0.0269	0.0053	0.1582	0.0077	0.0047	0.0666	0.0015	0.1077	0.1204	0.0258	0.003	0.1257	0.0188	0.006	0.0055	0.0019	0.0014	0.0319	0.0185	0.0304	0.0577	0.0193	0.106	0.0017
5	rs62352675	27868361	1.05	0.104628957265627	1.03	0.0399082203678001	0.0798273574542592	0.0294116115371278	0.0193	0.0235	0.0269	0.0054	0.1585	0.0076	0.0047	0.0666	0.0015	0.1076	0.1203	0.0258	0.0029	0.1254	0.0188	0.006	0.0055	0.0019	0.0014	0.0319	0.0185	0.0304	0.0575	0.0194	0.1058	0.0017
5	rs9292229	27875181	1.05	0.104628957265627	1.03	0.0399082203678001	0.0836355108507981	0.0302319339430998	0.0193	0.0235	0.0269	0.0054	0.1587	0.0076	0.0047	0.0666	0.0015	0.1076	0.1203	0.0258	0.0029	0.1254	0.0187	0.006	0.0055	0.0019	0.0014	0.032	0.0185	0.0304	0.0574	0.0195	0.1057	0.0017
5	rs28449513	27893417	1.05	0.104628957265627	1.03	0.0399082203678001	0.0831761937240077	0.0278026392690001	0.0193	0.0236	0.0269	0.0054	0.1591	0.0076	0.0047	0.0667	0.0015	0.1064	0.1205	0.0257	0.0029	0.1252	0.0187	0.006	0.0055	0.0019	0.0014	0.032	0.0186	0.0304	0.0577	0.0196	0.1061	0.0017
5	rs7711654	27908726	1.05	0.104628957265627	1.04	0.0327749489679439	0.0856523737969685	0.027662709084856	0.0193	0.0234	0.0269	0.0053	0.1591	0.0076	0.0047	0.0667	0.0015	0.1063	0.1205	0.0257	0.0029	0.126	0.0187	0.006	0.0055	0.0019	0.0013	0.0319	0.0186	0.0304	0.0574	0.0196	0.1062	0.0017
5	rs16897186	27920931	1.05	0.104628957265627	1.04	0.0327749489679439	0.0893937985976894	0.0278493563335276	0.0193	0.0233	0.0269	0.0053	0.159	0.0076	0.0047	0.0667	0.0015	0.1063	0.1205	0.0257	0.0029	0.1263	0.0187	0.0059	0.0055	0.0019	0.0013	0.0319	0.0186	0.0305	0.0573	0.0196	0.1062	0.0017
5	rs114104747	27928548	1.05	0.104628957265627	1.04	0.0327749489679439	0.0895138591144436	0.0279897283905579	0.0193	0.0232	0.0269	0.0053	0.159	0.0076	0.0047	0.0667	0.0015	0.1063	0.1205	0.0257	0.0029	0.1263	0.0187	0.0059	0.0055	0.0019	0.0013	0.0319	0.0186	0.0305	0.0573	0.0196	0.1062	0.0017
5	rs13178299	27933009	1.05	0.104628957265627	1.04	0.0327749489679439	0.0931386235803232	0.0285545245579515	0.0193	0.0233	0.0269	0.0053	0.1589	0.0076	0.0047	0.0667	0.0015	0.1063	0.1205	0.0257	0.0029	0.1264	0.0187	0.0059	0.0055	0.0019	0.0013	0.0319	0.0187	0.0304	0.0573	0.0196	0.1062	0.0017
5	rs7711678	27933036	1.05	0.104628957265627	1.03	0.0399082203678001	0.0948979207845375	0.0286018294494998	0.0194	0.0233	0.0269	0.0053	0.1589	0.0076	0.0047	0.0667	0.0015	0.1063	0.1205	0.0257	0.0029	0.1263	0.0187	0.0059	0.0055	0.0019	0.0013	0.032	0.0187	0.0304	0.0573	0.0196	0.1063	0.0017
5	rs10520937	27947751	1.05	0.104628957265627	1.03	0.0399082203678001	0.0881988063355875	0.0284600247675554	0.0195	0.0233	0.0269	0.0053	0.159	0.0076	0.0047	0.0666	0.0015	0.1062	0.1203	0.0256	0.0028	0.1261	0.0187	0.0059	0.0055	0.0019	0.0013	0.032	0.0186	0.0304	0.0573	0.0197	0.1063	0.0017
5	rs30816	27948611	1.05	0.104628957265627	1.03	0.0399082203678001	0.081355065120579	0.0281304315236123	0.0199	0.0234	0.027	0.0053	0.1589	0.0074	0.0046	0.0667	0.0015	0.1069	0.1197	0.0257	0.0028	0.1251	0.0187	0.0059	0.0055	0.002	0.0012	0.032	0.0188	0.0305	0.0574	0.02	0.1065	0.0017
5	rs645701	27953305	1.05	0.104628957265627	1.03	0.0399082203678001	0.0833367708853058	0.0279429009047389	0.0199	0.0234	0.027	0.0054	0.1585	0.0075	0.0046	0.0668	0.0014	0.1073	0.1194	0.0256	0.0027	0.1249	0.0188	0.0059	0.0054	0.0021	0.0012	0.032	0.019	0.0305	0.0575	0.0201	0.1064	0.0017
5	rs7701285	27961151	1.05	0.104628957265627	1.03	0.0399082203678001	0.0781638918270453	0.0272449100544205	0.0199	0.0234	0.0271	0.0053	0.1584	0.0075	0.0046	0.0668	0.0014	0.1075	0.1191	0.0255	0.0027	0.1247	0.0189	0.0058	0.0054	0.0022	0.0012	0.032	0.019	0.0305	0.0578	0.0202	0.1064	0.0016
5	rs62354268	27964094	1.05	0.104628957265627	1.03	0.0399082203678001	0.077570551444659	0.0257386459897854	0.02	0.0234	0.0271	0.0053	0.1584	0.0075	0.0046	0.0667	0.0014	0.1075	0.1191	0.0255	0.0027	0.1247	0.0189	0.0058	0.0054	0.0022	0.0012	0.032	0.0189	0.0305	0.0578	0.0201	0.1065	0.0016
5	rs73075171	27967828	1.06	0.0904005175896243	1.03	0.0399082203678001	0.0656383800080334	0.0230615318717745	0.0202	0.0235	0.027	0.0053	0.1581	0.0073	0.0046	0.0664	0.0014	0.1076	0.1186	0.0252	0.0027	0.1251	0.0189	0.0058	0.0054	0.0023	0.0012	0.0321	0.019	0.0303	0.0585	0.0201	0.1066	0.0017
5	rs17589019	27972763	1.08	0.0664216607683517	1.03	0.0399082203678001	0.0804541640066358	0.0191349102805073	0.0223	0.0247	0.0265	0.0046	0.1583	0.0067	0.0045	0.0664	0.0014	0.1081	0.1154	0.0222	0.0025	0.1243	0.0185	0.0052	0.0049	0.0028	0.001	0.0322	0.019	0.03	0.0636	0.021	0.1075	0.0016
5	rs73749911	27974491	1.08	0.0664216607683517	1.03	0.0399082203678001	0.0920098583727754	0.0237935319566994	0.0224	0.0249	0.0264	0.0045	0.1587	0.0065	0.0045	0.0665	0.0014	0.1081	0.1149	0.022	0.0024	0.124	0.0183	0.0051	0.0048	0.0029	0.001	0.0322	0.019	0.0296	0.0645	0.0211	0.1079	0.0015
5	rs72744462	27975288	1.08	0.0664216607683517	1.03	0.0399082203678001	0.0970820010860345	0.0209314623950504	0.0224	0.025	0.0264	0.0044	0.1589	0.0065	0.0045	0.0665	0.0014	0.1081	0.1149	0.0219	0.0024	0.1239	0.0182	0.0051	0.0048	0.0029	0.001	0.0323	0.019	0.0294	0.0648	0.0211	0.108	0.0015
5	rs34662618	27976010	1.08	0.0664216607683517	1.03	0.0399082203678001	0.110161336951123	0.0181707512241324	0.0224	0.025	0.0265	0.0044	0.1589	0.0065	0.0045	0.0666	0.0014	0.1082	0.1147	0.0219	0.0023	0.1238	0.0182	0.005	0.0048	0.0029	9e-04	0.0323	0.0191	0.0293	0.065	0.0212	0.1082	0.0015
5	rs10060887	27977710	1.08	0.0664216607683517	1.03	0.0399082203678001	0.128442082436539	0.0156014283986724	0.0225	0.025	0.0266	0.0043	0.1598	0.0064	0.0045	0.0664	0.0013	0.1084	0.1142	0.0218	0.0023	0.1241	0.0178	0.0049	0.0048	0.0028	9e-04	0.0324	0.0189	0.0292	0.065	0.0211	0.1086	0.0015
5	rs76498522	27979900	1.08	0.0664216607683517	1.03	0.0399082203678001	0.154250728303413	0.0137852112631742	0.0226	0.0253	0.0267	0.0042	0.1608	0.0062	0.0044	0.0663	0.0012	0.1087	0.1136	0.0218	0.0021	0.1243	0.0178	0.0047	0.0046	0.0027	8e-04	0.0324	0.0186	0.029	0.0654	0.0209	0.1089	0.0014
5	rs17595838	27986758	1.08	0.0664216607683517	1.03	0.0399082203678001	0.182746501811378	0.01948795674029	0.0227	0.0256	0.0267	0.004	0.1619	0.0059	0.0044	0.0661	0.0011	0.109	0.1136	0.0218	0.0019	0.1242	0.0178	0.0043	0.0045	0.0026	6e-04	0.0324	0.0184	0.0288	0.0659	0.0208	0.1091	0.0014
5	rs373087	27988819	1.08	0.0664216607683517	1.03	0.0399082203678001	0.185795842068776	0.0183233797119681	0.0227	0.0256	0.0267	0.004	0.1619	0.0059	0.0044	0.0661	0.0011	0.109	0.1136	0.0218	0.0019	0.1242	0.0178	0.0043	0.0045	0.0026	6e-04	0.0324	0.0184	0.0288	0.0659	0.0208	0.1091	0.0014
5	rs4612077	28008174	1.08	0.0664216607683517	1.03	0.0399082203678001	0.203243211732349	0.0127430628640158	0.0227	0.0256	0.0267	0.004	0.1621	0.0059	0.0044	0.0661	0.0011	0.109	0.1137	0.0218	0.0019	0.1243	0.0178	0.0043	0.0045	0.0026	6e-04	0.0324	0.0184	0.0288	0.0659	0.0207	0.1093	0.0014
5	rs35362222	28012804	1.08	0.0664216607683517	1.03	0.0399082203678001	0.203518608259679	0.0125839499693849	0.0227	0.0256	0.0267	0.004	0.1621	0.0059	0.0044	0.0661	0.0011	0.109	0.1137	0.0218	0.0019	0.1243	0.0178	0.0043	0.0045	0.0026	6e-04	0.0324	0.0184	0.0288	0.0659	0.0207	0.1093	0.0014
5	rs10050674	28020408	1.08	0.0664216607683517	1.03	0.0399082203678001	0.208352295710582	0.0115591389873866	0.0227	0.0256	0.0267	0.004	0.1622	0.0059	0.0043	0.0661	0.0011	0.109	0.1136	0.0218	0.0019	0.1243	0.0178	0.0043	0.0045	0.0026	6e-04	0.0324	0.0184	0.0288	0.0658	0.0207	0.1093	0.0014
5	rs74692978	28034258	1.08	0.0664216607683517	1.02	0.0482398620390144	0.215032262961063	0.011197418758282	0.0227	0.0256	0.0267	0.004	0.1623	0.0059	0.0043	0.0662	0.0011	0.109	0.1136	0.0218	0.0019	0.1244	0.0178	0.0043	0.0045	0.0026	6e-04	0.0324	0.0182	0.0288	0.0656	0.0207	0.1095	0.0013
5	rs16897329	28034649	1.08	0.0664216607683517	1.02	0.0482398620390144	0.215154076737685	0.0110484281145663	0.0227	0.0256	0.0266	0.004	0.1623	0.0059	0.0043	0.0662	0.0011	0.109	0.1135	0.0218	0.0019	0.1244	0.0177	0.0043	0.0045	0.0026	6e-04	0.0324	0.0183	0.0288	0.0656	0.0207	0.1095	0.0013
5	rs72746218	28046455	1.08	0.0664216607683517	1.02	0.0482398620390144	0.212926979678443	0.0102900775139111	0.0227	0.0255	0.0266	0.004	0.1623	0.0059	0.0043	0.0662	0.0011	0.1092	0.1136	0.0218	0.0019	0.1244	0.0177	0.0042	0.0045	0.0026	6e-04	0.0324	0.0182	0.0288	0.0656	0.0208	0.1096	0.0013
5	rs115304363	28052691	1.08	0.0664216607683517	1.02	0.0482398620390144	0.210071259362312	0.00997753407502322	0.0227	0.0255	0.0266	0.004	0.1623	0.0059	0.0043	0.0662	0.0011	0.1092	0.1136	0.0218	0.0019	0.1244	0.0177	0.0042	0.0045	0.0026	6e-04	0.0324	0.0181	0.0288	0.0656	0.0208	0.1096	0.0013
5	rs62351483	28065526	1.08	0.0664216607683517	1.02	0.0482398620390144	0.209030933900761	0.00986510719793148	0.0227	0.0255	0.0266	0.0039	0.1624	0.0059	0.0043	0.0662	0.001	0.1092	0.1136	0.0218	0.0019	0.1244	0.0178	0.0042	0.0045	0.0026	6e-04	0.0324	0.0181	0.0287	0.0657	0.0208	0.1096	0.0013
5	rs34116409	28082599	1.08	0.0664216607683517	1.02	0.0482398620390144	0.21731250647228	0.00950423792628744	0.0227	0.0255	0.0267	0.0039	0.1625	0.0059	0.0043	0.0662	0.001	0.1092	0.1136	0.0218	0.0019	0.1244	0.0178	0.0042	0.0045	0.0026	6e-04	0.0324	0.018	0.0286	0.0657	0.0208	0.1098	0.0013
5	rs80104465	28099651	1.08	0.0664216607683517	1.02	0.0482398620390144	0.292823069092734	0.0116810107217955	0.0232	0.0258	0.0266	0.0036	0.1628	0.0055	0.0042	0.0661	9e-04	0.1091	0.1135	0.0217	0.0018	0.1249	0.0182	0.0039	0.004	0.0024	4e-04	0.0321	0.0177	0.028	0.0663	0.0211	0.111	0.0011
5	rs78439249	28099919	1.08	0.0664216607683517	1.02	0.0482398620390144	0.292919226168549	0.0116810107217955	0.0232	0.0258	0.0266	0.0036	0.1628	0.0055	0.0042	0.0661	9e-04	0.109	0.1135	0.0217	0.0018	0.1249	0.0182	0.0039	0.004	0.0024	4e-04	0.0321	0.0177	0.028	0.0663	0.0211	0.111	0.0011
5	rs77984157	28102183	1.08	0.0664216607683517	1.02	0.0482398620390144	0.296779301021102	0.0117115800005515	0.0232	0.0259	0.0266	0.0036	0.1628	0.0055	0.0042	0.0661	9e-04	0.109	0.1135	0.0218	0.0018	0.1249	0.0182	0.0039	0.004	0.0024	4e-04	0.0321	0.0177	0.028	0.0663	0.0211	0.111	0.0011
5	rs55784223	28108540	1.08	0.0664216607683517	1.02	0.0482398620390144	0.305120306205503	0.0127111596387082	0.0232	0.0259	0.0266	0.0035	0.1628	0.0055	0.0042	0.0661	9e-04	0.109	0.1135	0.0218	0.0018	0.1249	0.0182	0.0039	0.004	0.0025	4e-04	0.0321	0.0177	0.028	0.0662	0.0212	0.111	0.0011
5	rs1494615	28113524	1.08	0.0664216607683517	1.02	0.0482398620390144	0.310302669403507	0.0125839499693849	0.0232	0.0259	0.0266	0.0036	0.1627	0.0055	0.0042	0.0661	9e-04	0.1089	0.1134	0.0218	0.0018	0.1249	0.0182	0.004	0.004	0.0025	4e-04	0.0321	0.0178	0.0281	0.0662	0.0211	0.111	0.0011
5	rs72746247	28117605	1.08	0.0664216607683517	1.01	0.0578993944755651	0.32980037840054	0.0133242071152657	0.0233	0.0258	0.0267	0.0035	0.1629	0.0055	0.0042	0.0659	9e-04	0.1089	0.1131	0.022	0.0018	0.1248	0.0182	0.004	0.004	0.0025	4e-04	0.0321	0.0178	0.0279	0.0661	0.0212	0.1115	0.0012
5	rs113704809	28121755	1.08	0.0664216607683517	1.01	0.0578993944755651	0.333702463030232	0.0139517604891262	0.0233	0.0258	0.0267	0.0035	0.1629	0.0055	0.0042	0.0659	9e-04	0.1089	0.1131	0.022	0.0018	0.1248	0.0182	0.004	0.004	0.0025	4e-04	0.0321	0.0178	0.0279	0.0661	0.0212	0.1115	0.0012
5	rs72746256	28129490	1.08	0.0664216607683517	1.01	0.0578993944755651	0.33026121864446	0.0144574109197485	0.0233	0.0258	0.0267	0.0035	0.1629	0.0055	0.0042	0.0659	9e-04	0.1089	0.1131	0.022	0.0018	0.1248	0.0181	0.0041	0.004	0.0025	4e-04	0.0321	0.0179	0.0279	0.066	0.0212	0.1115	0.0012
5	rs112607086	28129953	1.08	0.0664216607683517	1.01	0.0578993944755651	0.330005154847749	0.014389471215518	0.0233	0.0258	0.0267	0.0035	0.1629	0.0055	0.0042	0.0659	9e-04	0.1089	0.1131	0.022	0.0018	0.1247	0.0181	0.0041	0.004	0.0025	4e-04	0.0321	0.0179	0.0279	0.0661	0.0212	0.1115	0.0012
5	rs4383732	28135897	1.08	0.0664216607683517	1.01	0.0578993944755651	0.334681719711798	0.0148339325755074	0.0233	0.0258	0.0267	0.0035	0.1628	0.0055	0.0042	0.0657	9e-04	0.1089	0.113	0.0221	0.0018	0.1247	0.0182	0.0042	0.004	0.0024	4e-04	0.0321	0.0179	0.028	0.066	0.0212	0.1115	0.0012
5	rs4610471	28153828	1.09	0.0564630724803212	1.01	0.0578993944755651	0.345184948094127	0.0164968815994975	0.0234	0.0258	0.0268	0.0035	0.163	0.0055	0.0042	0.0655	9e-04	0.1087	0.1126	0.0221	0.0018	0.1248	0.0183	0.0042	0.004	0.0024	4e-04	0.0321	0.0178	0.0279	0.0661	0.0213	0.1117	0.0012
5	rs71580670	28172118	1.09	0.0564630724803212	1.01	0.0578993944755651	0.351768653211146	0.0157430382817303	0.0234	0.0258	0.0269	0.0035	0.1629	0.0055	0.0042	0.0654	9e-04	0.1085	0.1125	0.0221	0.0018	0.1249	0.0183	0.0042	0.004	0.0024	4e-04	0.0321	0.0178	0.0279	0.0661	0.0213	0.1117	0.0012
5	rs79752499	28177074	1.09	0.0564630724803212	1.01	0.0578993944755651	0.361039900687372	0.0166424460716305	0.0235	0.0258	0.027	0.0035	0.163	0.0055	0.0042	0.0654	9e-04	0.1085	0.1122	0.0222	0.0018	0.125	0.0183	0.0043	0.004	0.0024	4e-04	0.0321	0.0178	0.0279	0.0661	0.0214	0.1118	0.0012
5	rs80221144	28178152	1.09	0.0564630724803212	1.01	0.0578993944755651	0.361200836492161	0.015672154040168	0.0235	0.0258	0.027	0.0034	0.163	0.0055	0.0042	0.0654	9e-04	0.1084	0.1122	0.0222	0.0018	0.125	0.0183	0.0042	0.004	0.0024	4e-04	0.0321	0.0178	0.0279	0.0661	0.0214	0.1118	0.0012
5	rs56974847	28196002	1.09	0.0564630724803212	1.01	0.0578993944755651	0.450822969539702	0.0257386459897854	0.0244	0.0257	0.0276	0.003	0.1638	0.0051	0.0039	0.0655	7e-04	0.1076	0.113	0.023	0.0017	0.1259	0.0179	0.0039	0.0037	0.0023	4e-04	0.0316	0.0176	0.0275	0.0663	0.021	0.1118	0.0011
5	rs4291025	28215396	1.09	0.0564630724803212	1.01	0.0578993944755651	0.465997253925749	0.0284128298896512	0.0245	0.0258	0.0276	0.003	0.1641	0.0051	0.0039	0.0655	7e-04	0.1076	0.1128	0.023	0.0017	0.1261	0.0179	0.0038	0.0036	0.0022	5e-04	0.0315	0.0176	0.0275	0.0663	0.021	0.1118	0.0011
5	rs2455192	28228448	1.09	0.0564630724803212	1.01	0.0578993944755651	0.443239022909887	0.0293636850180866	0.0245	0.0258	0.0275	0.0031	0.1644	0.005	0.004	0.0655	7e-04	0.1074	0.1127	0.0231	0.0017	0.1262	0.0178	0.0039	0.0036	0.0023	5e-04	0.0316	0.0176	0.0274	0.0662	0.0209	0.1116	0.0011
5	rs10073643	28242601	1.09	0.0564630724803212	1.01	0.0578993944755651	0.445084382822398	0.0289339893107652	0.0245	0.0258	0.0275	0.0031	0.1644	0.005	0.004	0.0655	7e-04	0.1074	0.1127	0.0232	0.0017	0.1262	0.0178	0.0039	0.0036	0.0023	5e-04	0.0316	0.0176	0.0274	0.0662	0.0209	0.1116	0.0011
5	rs17533041	28243641	1.09	0.0564630724803212	1.01	0.0578993944755651	0.41555290791537	0.0283185502207691	0.0245	0.0258	0.0271	0.0031	0.1644	0.0049	0.004	0.0656	6e-04	0.1074	0.1128	0.0231	0.0017	0.1262	0.0178	0.0039	0.0036	0.0023	5e-04	0.0316	0.0176	0.0274	0.0663	0.0209	0.1118	0.0011
5	rs72748398	28250832	1.09	0.0564630724803212	1.01	0.0578993944755651	0.412448590282325	0.0274302294344924	0.0245	0.0258	0.027	0.0031	0.1644	0.0049	0.004	0.0656	6e-04	0.1074	0.1128	0.0232	0.0017	0.1263	0.0178	0.0039	0.0036	0.0023	5e-04	0.0316	0.0176	0.0274	0.0662	0.0209	0.1118	0.0011
5	rs116489503	28259043	1.09	0.0564630724803212	1.01	0.0578993944755651	0.40621792982287	0.026555233577288	0.0244	0.0258	0.027	0.0031	0.1644	0.0049	0.004	0.0656	6e-04	0.1074	0.1128	0.0232	0.0017	0.1265	0.0177	0.0039	0.0036	0.0023	5e-04	0.0316	0.0176	0.0274	0.0662	0.0209	0.1118	0.0011
5	rs1501682	28263587	1.09	0.0564630724803212	1.01	0.0578993944755651	0.399639362711311	0.0260547753255892	0.0244	0.0257	0.0269	0.0031	0.1644	0.0049	0.004	0.0657	6e-04	0.1074	0.1128	0.0232	0.0017	0.1266	0.0177	0.0038	0.0036	0.0023	5e-04	0.0316	0.0176	0.0274	0.0662	0.0208	0.1118	0.0011
5	rs13188747	28269362	1.09	0.0564630724803212	1.01	0.0578993944755651	0.399469943208703	0.0260547753255892	0.0244	0.0257	0.0269	0.0031	0.1644	0.0049	0.004	0.0657	6e-04	0.1074	0.1128	0.0232	0.0017	0.1266	0.0177	0.0038	0.0036	0.0023	5e-04	0.0316	0.0176	0.0274	0.0662	0.0208	0.1118	0.0011
5	rs116017938	28279633	1.09	0.0564630724803212	1.01	0.0578993944755651	0.390709988569102	0.0253795931378097	0.0243	0.0257	0.0269	0.003	0.1644	0.0049	0.004	0.0657	6e-04	0.1075	0.1129	0.0232	0.0017	0.1268	0.0177	0.0038	0.0036	0.0023	5e-04	0.0316	0.0176	0.0274	0.0662	0.0208	0.1118	0.0011
5	rs931739	28282431	1.09	0.0564630724803212	1	0.069019173236101	0.368264201773163	0.0254243440375188	0.0242	0.0256	0.0268	0.003	0.1644	0.0049	0.004	0.0657	7e-04	0.1075	0.113	0.0231	0.0018	0.1271	0.0177	0.0038	0.0035	0.0023	6e-04	0.0316	0.0175	0.0273	0.0661	0.0208	0.1117	0.0011
5	rs114465869	28283373	1.09	0.0564630724803212	1	0.069019173236101	0.362113500784056	0.0254243440375188	0.0242	0.0256	0.0268	0.003	0.1644	0.0049	0.004	0.0657	7e-04	0.1075	0.113	0.0231	0.0018	0.1271	0.0177	0.0038	0.0035	0.0023	6e-04	0.0316	0.0175	0.0273	0.0661	0.0208	0.1117	0.0011
5	rs1393097	28286502	1.09	0.0564630724803212	1	0.069019173236101	0.36216722369248	0.0256936337481979	0.0242	0.0256	0.0268	0.003	0.1644	0.0049	0.004	0.0657	7e-04	0.1075	0.1131	0.0231	0.0018	0.1272	0.0177	0.0038	0.0035	0.0022	6e-04	0.0316	0.0175	0.0273	0.066	0.0208	0.1117	0.0011
5	rs76272951	28288519	1.09	0.0564630724803212	1	0.069019173236101	0.355164346520197	0.0279897283905579	0.0242	0.0256	0.0268	0.003	0.1644	0.0049	0.0039	0.0657	7e-04	0.1077	0.113	0.0231	0.0018	0.1272	0.0176	0.0038	0.0035	0.0023	6e-04	0.0316	0.0175	0.0273	0.066	0.0208	0.1117	0.0011
5	rs75373299	28289611	1.09	0.0564630724803212	1	0.069019173236101	0.350393953698651	0.0286965491729155	0.0242	0.0256	0.0268	0.003	0.1644	0.0049	0.0039	0.0657	7e-04	0.1076	0.113	0.0231	0.0018	0.1272	0.0176	0.0038	0.0035	0.0023	6e-04	0.0316	0.0175	0.0273	0.0661	0.0208	0.1117	0.0011
5	rs2434548	28295497	1.09	0.0564630724803212	1	0.069019173236101	0.345604380636497	0.036264948426198	0.0241	0.0256	0.0267	0.003	0.1644	0.0049	0.0039	0.0657	7e-04	0.1077	0.113	0.0231	0.0018	0.1273	0.0176	0.0038	0.0035	0.0023	6e-04	0.0316	0.0175	0.0273	0.0661	0.0208	0.1117	0.0011
5	rs116472524	28298437	1.1	0.0477200328108175	1	0.069019173236101	0.348863910492437	0.0352158317848792	0.0245	0.0256	0.0267	0.0029	0.1639	0.0047	0.0038	0.0657	7e-04	0.108	0.1132	0.0231	0.0019	0.1272	0.0176	0.0036	0.0034	0.0023	6e-04	0.0316	0.0174	0.0273	0.0663	0.0207	0.1117	0.0011
5	rs77333116	28302970	1.1	0.0477200328108175	1	0.069019173236101	0.371903799342641	0.0698192862789994	0.0253	0.0258	0.0267	0.0027	0.1626	0.0043	0.0035	0.0657	8e-04	0.1089	0.1135	0.0233	0.002	0.1273	0.0175	0.0032	0.0032	0.0023	7e-04	0.0317	0.0172	0.0272	0.0671	0.0205	0.112	0.0012
5	rs1154991	28310093	1.1	0.0477200328108175	1	0.069019173236101	0.638155216141438	0.31959099796128	0.0276	0.0264	0.0273	0.0021	0.162	0.0029	0.0026	0.0659	0.001	0.1095	0.1139	0.0233	0.0023	0.1272	0.0172	0.0021	0.0025	0.0025	0.0011	0.032	0.0161	0.027	0.0678	0.02	0.1124	0.0015
5	rs73747021	28311719	1.09	0.0564630724803212	1	0.069019173236101	0.676697437976033	0.362176333034778	0.0278	0.0265	0.0272	0.002	0.1618	0.0028	0.0025	0.0658	0.001	0.1097	0.1141	0.0233	0.0023	0.1271	0.0171	0.002	0.0024	0.0025	0.0011	0.032	0.0159	0.0271	0.0679	0.02	0.1125	0.0015
5	rs56335455	28315120	1.09	0.0564630724803212	1	0.069019173236101	0.736554694012103	0.468545449525885	0.0285	0.0266	0.0268	0.0018	0.1613	0.0025	0.0023	0.0658	0.001	0.1096	0.1153	0.0235	0.0023	0.127	0.017	0.0016	0.0022	0.0026	0.0011	0.0321	0.0154	0.0272	0.0681	0.0198	0.1128	0.0014
5	rs77336520	28316646	1.09	0.0564630724803212	0.99	0.0817332193164052	0.763297277997539	0.50707962899475	0.0287	0.0266	0.0265	0.0017	0.1611	0.0024	0.0022	0.0658	0.0011	0.1094	0.1156	0.0241	0.0022	0.1269	0.017	0.0014	0.0022	0.0026	0.0011	0.0322	0.0152	0.0273	0.068	0.0198	0.113	0.0013
5	rs115176026	28317909	1.09	0.0564630724803212	0.99	0.0817332193164052	0.773356215287808	0.523373607470373	0.0287	0.0266	0.0265	0.0017	0.1611	0.0024	0.0022	0.0658	0.0011	0.1095	0.1157	0.0242	0.0022	0.1269	0.017	0.0014	0.0022	0.0027	0.0011	0.0322	0.0152	0.0273	0.0681	0.0198	0.113	0.0013
5	rs71616971	28321654	1.09	0.0564630724803212	0.99	0.0817332193164052	0.765979154663368	0.527397818276271	0.0288	0.0266	0.0264	0.0017	0.161	0.0023	0.0022	0.0658	0.0011	0.1094	0.1159	0.0242	0.0022	0.1268	0.017	0.0014	0.0022	0.0027	0.001	0.0322	0.0152	0.0274	0.0681	0.0198	0.1131	0.0013
5	rs115863138	28327917	1.09	0.0564630724803212	0.99	0.0817332193164052	0.753981191331034	0.522126286451993	0.0289	0.0266	0.0264	0.0017	0.161	0.0023	0.0022	0.0658	0.0011	0.1094	0.116	0.0242	0.0022	0.1268	0.017	0.0013	0.0022	0.0027	0.001	0.0323	0.0151	0.0274	0.0682	0.0198	0.1132	0.0013
5	rs2468460	28331934	1.09	0.0564630724803212	0.99	0.0817332193164052	0.736630073307072	0.519772275777641	0.0289	0.0266	0.0264	0.0016	0.1609	0.0023	0.0022	0.0658	0.0011	0.1095	0.1161	0.0242	0.0022	0.1267	0.017	0.0013	0.0022	0.0027	0.001	0.0323	0.0151	0.0274	0.0682	0.0199	0.1132	0.0012
5	rs1428288	28337816	1.09	0.0564630724803212	0.99	0.0817332193164052	0.72723404240652	0.53546926580406	0.0289	0.0267	0.0263	0.0016	0.161	0.0023	0.0021	0.0658	0.0011	0.1095	0.1164	0.0243	0.0022	0.1266	0.0169	0.0013	0.0021	0.0027	0.001	0.0322	0.0151	0.0274	0.0682	0.0199	0.1133	0.0012
5	rs11949289	28340173	1.09	0.0564630724803212	0.99	0.0817332193164052	0.729259076291919	0.54301136817951	0.0289	0.0267	0.0263	0.0016	0.161	0.0023	0.0021	0.0658	0.0011	0.1095	0.1165	0.0243	0.0022	0.1266	0.0169	0.0013	0.0021	0.0027	0.001	0.0322	0.0151	0.0274	0.0682	0.0199	0.1133	0.0013
5	rs75129788	28343989	1.09	0.0564630724803212	0.98	0.0961760782036991	0.742822730206282	0.575564549749193	0.0289	0.0267	0.0262	0.0016	0.1608	0.0023	0.0021	0.0658	0.0011	0.1095	0.1165	0.0243	0.0022	0.1265	0.0169	0.0013	0.0021	0.0027	0.0014	0.0322	0.015	0.0274	0.0682	0.0199	0.1133	0.0013
5	rs114294831	28356881	1.09	0.0564630724803212	0.98	0.0961760782036991	0.742444476171572	0.617358330782696	0.029	0.0267	0.026	0.0015	0.1609	0.0023	0.0021	0.0658	0.0011	0.1094	0.1169	0.0244	0.0021	0.1265	0.0169	0.0012	0.002	0.0027	0.0014	0.0323	0.015	0.0274	0.0684	0.0199	0.1134	0.0013
5	rs10065598	28361893	1.09	0.0564630724803212	0.98	0.0961760782036991	0.742747072621563	0.619812838898811	0.029	0.0267	0.026	0.0015	0.1609	0.0023	0.0021	0.0658	0.0011	0.1094	0.1169	0.0244	0.0021	0.1265	0.0169	0.0012	0.002	0.0027	0.0014	0.0323	0.015	0.0274	0.0684	0.0199	0.1134	0.0013
5	rs74611057	28365353	1.09	0.0564630724803212	0.98	0.0961760782036991	0.739345990559121	0.626900383599131	0.029	0.0267	0.026	0.0015	0.1609	0.0022	0.0021	0.0658	0.0011	0.1094	0.1169	0.0244	0.0021	0.1265	0.0168	0.0012	0.0019	0.0027	0.0014	0.0323	0.015	0.0274	0.0684	0.0199	0.1134	0.0013
5	rs4302600	28367296	1.09	0.0564630724803212	0.99	0.0817332193164052	0.734972514158083	0.629073813925657	0.029	0.0267	0.026	0.0015	0.161	0.0022	0.0021	0.0658	0.0011	0.1094	0.1169	0.0244	0.0021	0.1265	0.0168	0.0012	0.0019	0.0027	0.0014	0.0323	0.015	0.0274	0.0684	0.0199	0.1134	0.0013
5	rs9292251	28367821	1.09	0.0564630724803212	0.99	0.0817332193164052	0.735349087629391	0.630958876673931	0.029	0.0267	0.026	0.0015	0.1611	0.0022	0.0021	0.0658	0.0011	0.1094	0.1169	0.0244	0.0021	0.1265	0.0168	0.0012	0.0019	0.0027	0.0014	0.0323	0.015	0.0274	0.0684	0.0198	0.1134	0.0013
5	rs10035364	28379420	1.09	0.0564630724803212	0.99	0.0817332193164052	0.729559292849079	0.621257737629935	0.0291	0.0267	0.026	0.0015	0.161	0.0022	0.0021	0.0657	0.0011	0.1094	0.117	0.0244	0.0021	0.1264	0.0168	0.0012	0.0019	0.0027	0.0014	0.0324	0.0149	0.0274	0.0683	0.0198	0.1134	0.0013
5	rs12517079	28389480	1.09	0.0564630724803212	0.99	0.0817332193164052	0.72798376487233	0.626031505273538	0.0291	0.0267	0.0259	0.0014	0.1609	0.0022	0.0021	0.0657	0.0011	0.1092	0.1171	0.0244	0.0021	0.1264	0.0169	0.0012	0.0019	0.0027	0.0014	0.0325	0.0149	0.0275	0.0684	0.0198	0.1135	0.0013
5	rs4282327	28397772	1.09	0.0564630724803212	0.99	0.0817332193164052	0.723939321400129	0.65090395867727	0.0291	0.0267	0.0259	0.0014	0.1607	0.0022	0.0021	0.0656	0.0011	0.109	0.1172	0.0245	0.0021	0.1264	0.0169	0.0012	0.0019	0.0028	0.0013	0.0327	0.0149	0.0276	0.0686	0.0199	0.1135	0.0013
5	rs3923769	28398763	1.08	0.0664216607683517	0.99	0.0817332193164052	0.800667908665088	0.750723481202716	0.0291	0.027	0.0258	0.001	0.1603	0.002	0.0018	0.0651	0.0011	0.108	0.1174	0.0246	0.0021	0.1268	0.0171	0.001	0.0017	0.003	0.0013	0.0333	0.0148	0.0278	0.0691	0.02	0.1137	0.0013
5	rs114492911	28412883	1.08	0.0664216607683517	0.99	0.0817332193164052	0.811644331446676	0.800096991335639	0.0291	0.0271	0.0256	8e-04	0.1598	0.0019	0.0016	0.0645	0.0011	0.1078	0.1178	0.0258	0.0019	0.1274	0.0172	0.0011	0.0015	0.003	0.0013	0.0336	0.0147	0.0279	0.0694	0.02	0.1133	0.0012
5	rs114752237	28432180	1.08	0.0664216607683517	0.99	0.0817332193164052	0.809993762652295	0.818802696579419	0.0291	0.0271	0.0256	8e-04	0.1598	0.0019	0.0016	0.0645	0.0011	0.1078	0.1178	0.0259	0.0019	0.1274	0.0173	0.0011	0.0015	0.003	0.0013	0.0337	0.0147	0.0279	0.0694	0.02	0.1133	0.0012
5	rs79030493	28432189	1.08	0.0664216607683517	0.99	0.0817332193164052	0.809129756493884	0.820493748927029	0.0291	0.0271	0.0256	8e-04	0.1597	0.0019	0.0016	0.0645	0.0011	0.108	0.1178	0.0259	0.0019	0.1273	0.0173	0.0011	0.0015	0.003	0.0013	0.0337	0.0147	0.0279	0.0693	0.02	0.1133	0.0012
5	rs72752450	28432786	1.08	0.0664216607683517	0.99	0.0817332193164052	0.804110695877793	0.821877882576639	0.0291	0.0271	0.0256	8e-04	0.1597	0.0019	0.0016	0.0645	0.0011	0.108	0.1179	0.026	0.0019	0.1273	0.0172	0.0011	0.0015	0.003	0.0013	0.0337	0.0147	0.0279	0.0693	0.0199	0.1133	0.0012
5	rs79078584	28454339	1.08	0.0664216607683517	0.99	0.0817332193164052	0.786262495838047	0.821724065739258	0.0291	0.0272	0.0254	7e-04	0.1597	0.0019	0.0016	0.0643	0.0011	0.1081	0.1181	0.0262	0.0019	0.1273	0.0173	0.0011	0.0015	0.003	0.0012	0.0338	0.0146	0.0278	0.0693	0.0198	0.1132	0.0012
5	rs78312601	28455069	1.08	0.0664216607683517	0.99	0.0817332193164052	0.785332005146786	0.824493693327078	0.0291	0.0272	0.0254	7e-04	0.1597	0.0019	0.0016	0.0643	0.0011	0.1081	0.1181	0.0262	0.0019	0.1273	0.0173	0.0011	0.0015	0.003	0.0012	0.0338	0.0146	0.0278	0.0693	0.0198	0.1132	0.0012
5	rs115794282	28460086	1.08	0.0664216607683517	0.99	0.0817332193164052	0.767974063626057	0.832351558418431	0.0291	0.0272	0.0254	7e-04	0.1597	0.0019	0.0016	0.0643	0.0011	0.1082	0.1181	0.0262	0.0019	0.1273	0.0173	0.0011	0.0015	0.0029	0.0012	0.0338	0.0146	0.0278	0.0693	0.0198	0.1133	0.0012
5	rs12153237	28461812	1.08	0.0664216607683517	0.99	0.0817332193164052	0.773972360989085	0.842234368911525	0.0291	0.0272	0.0254	7e-04	0.1597	0.0019	0.0016	0.0643	0.0011	0.1082	0.1181	0.0262	0.0019	0.1273	0.0174	0.0011	0.0015	0.0029	0.0012	0.0338	0.0147	0.0278	0.0693	0.0198	0.1132	0.0012
5	rs62357453	28462275	1.08	0.0664216607683517	0.99	0.0817332193164052	0.777982513006221	0.846720492939582	0.0291	0.0272	0.0254	7e-04	0.1597	0.0019	0.0016	0.0643	0.0011	0.1082	0.1181	0.0262	0.0019	0.1273	0.0174	0.0011	0.0015	0.003	0.0012	0.0338	0.0147	0.0278	0.0693	0.0198	0.1132	0.0012
5	rs10066936	28462641	1.08	0.0664216607683517	0.99	0.0817332193164052	0.775744969770378	0.845791923447996	0.0291	0.0272	0.0254	7e-04	0.1597	0.0019	0.0016	0.0643	0.0011	0.1082	0.1181	0.0262	0.0019	0.1273	0.0174	0.0011	0.0015	0.003	0.0012	0.0338	0.0147	0.0278	0.0693	0.0198	0.1132	0.0012
5	rs76353870	28473811	1.08	0.0664216607683517	0.99	0.0817332193164052	0.759778777805631	0.839606877856974	0.0291	0.0273	0.0253	8e-04	0.1596	0.0019	0.0015	0.0642	0.0011	0.1082	0.1182	0.0262	0.0019	0.1273	0.0173	0.0011	0.0015	0.003	0.0012	0.0338	0.0147	0.0277	0.0694	0.0198	0.1131	0.0012
5	rs78100577	28486741	1.08	0.0664216607683517	0.99	0.0817332193164052	0.744791016460091	0.863781478615467	0.0291	0.0273	0.0252	8e-04	0.1597	0.0019	0.0015	0.0642	0.0011	0.1083	0.1183	0.0263	0.0019	0.1272	0.0173	0.0012	0.0015	0.003	0.0012	0.0338	0.0147	0.0277	0.0694	0.0198	0.113	0.0012
5	rs71616986	28487501	1.08	0.0664216607683517	0.99	0.0817332193164052	0.730460269891231	0.856793491525608	0.0291	0.0274	0.0251	8e-04	0.1598	0.0019	0.0015	0.0641	0.0011	0.1083	0.1183	0.0263	0.0019	0.1271	0.0173	0.0012	0.0015	0.003	0.0012	0.0339	0.0147	0.0277	0.0693	0.0198	0.113	0.0012
5	rs6891511	28489162	1.07	0.0776994191057832	0.99	0.0817332193164052	0.719681005385914	0.875453961867906	0.0291	0.0274	0.025	8e-04	0.1598	0.0019	0.0015	0.0641	0.0011	0.1082	0.1183	0.0263	0.002	0.1273	0.0173	0.0012	0.0015	0.003	0.0012	0.0339	0.0148	0.0277	0.0691	0.0198	0.1131	0.0012
5	rs114762338	28491439	1.07	0.0776994191057832	0.99	0.0817332193164052	0.723939321400129	0.885908385070721	0.0292	0.0274	0.0249	8e-04	0.1598	0.0019	0.0015	0.0642	0.0011	0.1081	0.1183	0.0263	0.002	0.1274	0.0173	0.0012	0.0015	0.003	0.0012	0.0339	0.0148	0.0277	0.0691	0.0198	0.1131	0.0012
5	rs10454849	28493555	1.07	0.0776994191057832	0.99	0.0817332193164052	0.729033949688463	0.91396145138954	0.0293	0.0275	0.0248	8e-04	0.1597	0.0019	0.0014	0.0642	0.0011	0.1081	0.1182	0.0263	0.002	0.1275	0.0173	0.0012	0.0015	0.003	0.0012	0.0338	0.0147	0.0277	0.0691	0.0198	0.1132	0.0013
5	rs7713630	28498487	1.07	0.0776994191057832	0.99	0.0817332193164052	0.710233251358174	0.927817022641031	0.0293	0.0274	0.0247	8e-04	0.1598	0.0019	0.0014	0.0643	0.0011	0.108	0.1184	0.0263	0.002	0.1275	0.0174	0.0012	0.0015	0.003	0.0012	0.0338	0.0147	0.0277	0.0691	0.0198	0.113	0.0013
5	rs10472630	28507234	1.07	0.0776994191057832	0.99	0.0817332193164052	0.705271360517548	0.919782005720611	0.0294	0.0274	0.0247	8e-04	0.1594	0.0019	0.0014	0.0644	0.0011	0.1078	0.1185	0.0262	0.0021	0.1276	0.0173	0.0012	0.0015	0.003	0.0012	0.0339	0.0148	0.0277	0.0692	0.0198	0.113	0.0013
5	rs115726524	28513994	1.07	0.0776994191057832	0.99	0.0817332193164052	0.696496665375408	0.899834466043404	0.0294	0.0274	0.0246	8e-04	0.1595	0.0019	0.0014	0.0643	0.0011	0.1078	0.1185	0.0263	0.0021	0.1277	0.0173	0.0012	0.0015	0.003	0.0012	0.0339	0.0148	0.0277	0.0692	0.0198	0.113	0.0013
5	rs56399454	28515918	1.07	0.0776994191057832	0.99	0.0817332193164052	0.694953278445832	0.898737564007637	0.0294	0.0274	0.0246	8e-04	0.1595	0.0019	0.0014	0.0643	0.0011	0.1077	0.1185	0.0263	0.0021	0.1277	0.0173	0.0012	0.0015	0.003	0.0012	0.0339	0.0148	0.0277	0.0692	0.0198	0.1129	0.0013
5	rs72754454	28533072	1.07	0.0776994191057832	0.99	0.0817332193164052	0.683681918412144	0.913175458858512	0.0294	0.0275	0.0246	9e-04	0.1595	0.0018	0.0014	0.0643	0.0011	0.1079	0.1185	0.0262	0.0021	0.1277	0.0173	0.0012	0.0015	0.003	0.0012	0.0339	0.0148	0.0277	0.0693	0.0198	0.1128	0.0013
5	rs79650635	28557664	1.07	0.0776994191057832	0.99	0.0817332193164052	0.669167316249062	0.957555399412234	0.0293	0.0276	0.0245	9e-04	0.1595	0.0018	0.0014	0.0641	0.0011	0.1081	0.1187	0.0262	0.0021	0.1278	0.0172	0.0013	0.0015	0.0031	0.0013	0.0338	0.0148	0.0276	0.0693	0.0197	0.1127	0.0013
5	rs76354758	28559206	1.07	0.0776994191057832	0.99	0.0817332193164052	0.667795721188048	0.956603447053999	0.0293	0.0276	0.0245	9e-04	0.1595	0.0018	0.0014	0.0641	0.0011	0.1081	0.1187	0.0262	0.0021	0.1278	0.0173	0.0013	0.0015	0.0031	0.0013	0.0338	0.0148	0.0276	0.0694	0.0197	0.1127	0.0013
5	rs72639717	28569916	1.07	0.0776994191057832	0.99	0.0817332193164052	0.659879872752352	0.957079399954131	0.0293	0.0276	0.0244	9e-04	0.1595	0.0018	0.0014	0.0641	0.0011	0.1082	0.1187	0.0262	0.0022	0.1278	0.0172	0.0013	0.0015	0.0031	0.0013	0.0338	0.0147	0.0276	0.0694	0.0197	0.1125	0.0013
5	rs114085965	28575617	1.07	0.0776994191057832	0.99	0.0817332193164052	0.658158446835102	0.955968915652733	0.0293	0.0276	0.0244	9e-04	0.1596	0.0018	0.0014	0.064	0.0011	0.1082	0.1187	0.0262	0.0022	0.1278	0.0172	0.0013	0.0015	0.0031	0.0013	0.0338	0.0147	0.0276	0.0694	0.0197	0.1125	0.0013
5	rs62359286	28579193	1.07	0.0776994191057832	0.99	0.0817332193164052	0.656510655821909	0.970743085672727	0.0293	0.0277	0.0244	9e-04	0.1596	0.0018	0.0014	0.064	0.0011	0.1083	0.1187	0.0262	0.0022	0.1278	0.0172	0.0013	0.0015	0.0031	0.0013	0.0338	0.0147	0.0276	0.0694	0.0196	0.1124	0.0014
5	rs77308001	28583338	1.07	0.0776994191057832	0.99	0.0817332193164052	0.663256884435097	0.970583987914599	0.0293	0.0277	0.0244	9e-04	0.1596	0.0018	0.0014	0.064	0.0011	0.1083	0.1187	0.0262	0.0021	0.1279	0.0172	0.0013	0.0015	0.0031	0.0013	0.0337	0.0147	0.0276	0.0694	0.0196	0.1124	0.0014
5	rs11749938	28590957	1.07	0.0776994191057832	0.99	0.0817332193164052	0.667651416558582	0.96899329083206	0.0294	0.0277	0.0244	9e-04	0.1596	0.0018	0.0014	0.0639	0.0011	0.1083	0.1187	0.0262	0.0021	0.1279	0.0172	0.0013	0.0015	0.0031	0.0013	0.0337	0.0147	0.0276	0.0695	0.0196	0.1124	0.0014
5	rs13168563	28595041	1.07	0.0776994191057832	0.99	0.0817332193164052	0.672638044710563	0.970902188527306	0.0294	0.0277	0.0244	9e-04	0.1595	0.0018	0.0014	0.0639	0.0011	0.1083	0.1187	0.0262	0.0021	0.1279	0.0173	0.0013	0.0015	0.0031	0.0013	0.0337	0.0147	0.0276	0.0695	0.0197	0.1124	0.0014
5	rs12655653	28604170	1.07	0.0776994191057832	1	0.069019173236101	0.660741348003794	0.973926109918379	0.0293	0.0277	0.0244	9e-04	0.1595	0.0018	0.0014	0.0639	0.0011	0.1083	0.1187	0.0262	0.0021	0.1279	0.0173	0.0013	0.0015	0.0031	0.0013	0.0337	0.0147	0.0276	0.0694	0.0197	0.1124	0.0013
5	rs62359328	28612612	1.07	0.0776994191057832	1	0.069019173236101	0.639852716493798	1.04832841003304	0.0287	0.0281	0.0244	0.001	0.1578	0.0019	0.0017	0.0629	0.0013	0.1093	0.1182	0.0267	0.0022	0.1285	0.0175	0.0015	0.0016	0.0031	0.0016	0.0336	0.0146	0.0278	0.0703	0.0195	0.1114	0.0016
5	rs4449545	28612667	1.07	0.0776994191057832	1	0.069019173236101	0.640206620828503	1.05737794630847	0.0287	0.0281	0.0244	0.001	0.1578	0.0019	0.0017	0.0629	0.0013	0.1093	0.1182	0.0267	0.0022	0.1285	0.0175	0.0015	0.0016	0.0031	0.0016	0.0336	0.0146	0.0278	0.0703	0.0195	0.1114	0.0016
5	rs76019287	28612713	1.07	0.0776994191057832	1	0.069019173236101	0.639428148896701	1.05236657050135	0.0287	0.0281	0.0244	0.001	0.1578	0.0019	0.0017	0.0629	0.0013	0.1093	0.1182	0.0267	0.0022	0.1285	0.0175	0.0015	0.0016	0.0031	0.0016	0.0336	0.0146	0.0278	0.0703	0.0195	0.1114	0.0016
5	rs7707099	28615745	1.07	0.0776994191057832	1	0.069019173236101	0.653577927485389	1.04978181041468	0.0285	0.0282	0.0243	0.001	0.1572	0.002	0.0017	0.0627	0.0014	0.1093	0.1181	0.0268	0.0022	0.1287	0.0176	0.0016	0.0016	0.0031	0.0017	0.0336	0.0146	0.0277	0.0705	0.0195	0.1115	0.0017
5	rs10054103	28620541	1.07	0.0776994191057832	1	0.069019173236101	0.647303393073558	1.05058941917861	0.0281	0.0281	0.0241	0.0011	0.1562	0.002	0.0018	0.0625	0.0014	0.1087	0.1183	0.0269	0.0022	0.1291	0.0178	0.0016	0.0016	0.0031	0.0018	0.0335	0.0145	0.0277	0.0713	0.0196	0.1116	0.0018
5	rs6450653	28621468	1.07	0.0776994191057832	1	0.069019173236101	0.660095193937084	1.0338154158564	0.028	0.0281	0.0241	0.0011	0.156	0.002	0.0018	0.0624	0.0014	0.1086	0.1184	0.0269	0.0022	0.1292	0.0178	0.0016	0.0016	0.0031	0.0018	0.0335	0.0145	0.0277	0.0714	0.0196	0.1117	0.0018
5	rs77935760	28624596	1.07	0.0776994191057832	1	0.069019173236101	0.647445691097591	1.00234372060316	0.0278	0.0281	0.0241	0.0011	0.1559	0.002	0.0018	0.0624	0.0015	0.1086	0.1185	0.027	0.0022	0.1291	0.0178	0.0017	0.0017	0.0031	0.0018	0.0336	0.0146	0.0277	0.0715	0.0196	0.1117	0.0018
5	rs72756422	28626299	1.07	0.0776994191057832	1	0.069019173236101	0.650080765080615	1.00074304296834	0.0278	0.0282	0.0241	0.0011	0.1558	0.002	0.0018	0.0624	0.0015	0.1086	0.1186	0.027	0.0022	0.1291	0.0178	0.0017	0.0017	0.0031	0.0019	0.0336	0.0146	0.0277	0.0715	0.0196	0.1117	0.0018
5	rs10039017	28627343	1.07	0.0776994191057832	1	0.069019173236101	0.648727012260057	0.999462856111653	0.0278	0.0282	0.0241	0.0011	0.1558	0.002	0.0018	0.0624	0.0015	0.1085	0.1186	0.027	0.0022	0.129	0.0178	0.0017	0.0017	0.0031	0.0019	0.0336	0.0146	0.0277	0.0715	0.0196	0.1117	0.0019
5	rs11749806	28633846	1.06	0.0904005175896243	1	0.069019173236101	0.623599732913154	0.979341909787752	0.0277	0.0282	0.0241	0.0011	0.1555	0.002	0.0018	0.0622	0.0015	0.1085	0.1188	0.0271	0.0022	0.129	0.0178	0.0017	0.0017	0.0031	0.0018	0.0336	0.0146	0.0276	0.0719	0.0197	0.1116	0.0019
5	rs36064694	28637589	1.06	0.0904005175896243	1	0.069019173236101	0.597623906230231	0.972970989012816	0.0277	0.0282	0.0241	0.0011	0.1554	0.0021	0.0018	0.062	0.0016	0.1082	0.1188	0.0272	0.0023	0.1289	0.0178	0.0017	0.0017	0.0031	0.0019	0.0335	0.0146	0.0276	0.0722	0.0197	0.1115	0.0019
5	rs4320271	28646726	1.06	0.0904005175896243	1	0.069019173236101	0.597966898799367	1.01259968713443	0.0275	0.0284	0.0242	0.0012	0.155	0.0021	0.0019	0.0617	0.0017	0.1073	0.1188	0.0276	0.0025	0.1288	0.0177	0.0017	0.0018	0.0032	0.0019	0.0335	0.0147	0.0275	0.0731	0.0197	0.1112	0.0019
5	rs72756473	28672815	1.06	0.0904005175896243	1	0.069019173236101	0.456597645376569	1.10708132979202	0.0275	0.0284	0.0239	0.0014	0.1526	0.0022	0.002	0.0612	0.002	0.1078	0.1198	0.0282	0.0032	0.129	0.0177	0.0019	0.002	0.0031	0.002	0.0338	0.0151	0.0271	0.0739	0.0197	0.109	0.0021
5	rs12697203	28682193	1.06	0.0904005175896243	1	0.069019173236101	0.442406872483169	1.07195234644219	0.0274	0.0284	0.0239	0.0014	0.1522	0.0022	0.002	0.061	0.002	0.1079	0.1199	0.0283	0.0032	0.1291	0.0177	0.0018	0.002	0.0031	0.002	0.034	0.0152	0.027	0.0741	0.0197	0.1089	0.0021
5	rs35677247	28688301	1.06	0.0904005175896243	1	0.069019173236101	0.426917908421085	1.05851016674579	0.0274	0.0284	0.0238	0.0014	0.1521	0.0022	0.002	0.061	0.002	0.1078	0.12	0.0283	0.0033	0.1292	0.0177	0.0018	0.002	0.003	0.002	0.034	0.0153	0.0269	0.074	0.0197	0.1089	0.0021
5	rs114669870	28694750	1.06	0.0904005175896243	1	0.069019173236101	0.41118720285473	1.04009967430976	0.0274	0.0285	0.0238	0.0014	0.1519	0.0022	0.002	0.0609	0.002	0.1078	0.1201	0.0283	0.0033	0.129	0.0178	0.0018	0.002	0.003	0.002	0.0341	0.0153	0.027	0.0741	0.0197	0.1089	0.0021
5	rs13159980	28697284	1.06	0.0904005175896243	1	0.069019173236101	0.367993322944768	1.10757070258496	0.0272	0.0287	0.0234	0.0014	0.1503	0.0022	0.002	0.0603	0.0021	0.1074	0.1207	0.0283	0.0034	0.1292	0.0187	0.0019	0.0019	0.003	0.002	0.0354	0.0157	0.0271	0.0746	0.0196	0.1079	0.002
5	rs11959462	28703543	1.06	0.0904005175896243	1	0.069019173236101	0.328011413605831	1.04267991763062	0.0266	0.029	0.023	0.0016	0.1488	0.0022	0.0021	0.0592	0.0023	0.1075	0.1221	0.0286	0.0036	0.1297	0.019	0.002	0.0021	0.0029	0.002	0.0354	0.0159	0.0273	0.075	0.0195	0.1069	0.002
5	rs34681645	28704638	1.06	0.0904005175896243	1	0.069019173236101	0.339704336032501	1.06547021964687	0.0266	0.029	0.023	0.0016	0.1487	0.0022	0.0022	0.0593	0.0023	0.1075	0.1221	0.0286	0.0037	0.1296	0.0191	0.002	0.0021	0.003	0.0021	0.0354	0.0159	0.0272	0.0751	0.0195	0.107	0.0021
5	rs116573411	28709492	1.06	0.0904005175896243	1	0.069019173236101	0.326431144657341	1.04171218454537	0.0266	0.0291	0.023	0.0016	0.1487	0.0022	0.0021	0.0593	0.0023	0.1075	0.122	0.0286	0.0037	0.1297	0.019	0.002	0.0021	0.003	0.002	0.0354	0.0159	0.0273	0.0751	0.0195	0.1069	0.0021
5	rs6877642	28712789	1.06	0.0904005175896243	1	0.069019173236101	0.323079989372833	1.02544768881663	0.0266	0.0291	0.023	0.0016	0.1488	0.0022	0.0021	0.0593	0.0023	0.1075	0.122	0.0286	0.0037	0.1297	0.019	0.002	0.0021	0.0029	0.002	0.0354	0.0159	0.0274	0.075	0.0194	0.1069	0.0021
5	rs62360974	28713928	1.06	0.0904005175896243	1	0.069019173236101	0.32368794449516	1.03043458384963	0.0266	0.029	0.023	0.0016	0.1487	0.0022	0.0021	0.0593	0.0023	0.1075	0.1221	0.0286	0.0037	0.1297	0.019	0.002	0.0021	0.0029	0.002	0.0354	0.0159	0.0274	0.0751	0.0194	0.1069	0.0021
5	rs1423285	28719681	1.06	0.0904005175896243	1	0.069019173236101	0.298039615727122	1.0391323953903	0.0266	0.029	0.0229	0.0016	0.1484	0.0022	0.0021	0.0588	0.0023	0.1074	0.1229	0.0288	0.0037	0.1294	0.019	0.002	0.0021	0.0029	0.002	0.0358	0.0158	0.0274	0.0749	0.0195	0.107	0.002
5	rs17608963	28720263	1.06	0.0904005175896243	1	0.069019173236101	0.25025191370425	0.974881413662961	0.0263	0.0289	0.0224	0.0017	0.148	0.0023	0.0022	0.0582	0.0023	0.1065	0.1241	0.029	0.0039	0.129	0.019	0.0022	0.0021	0.0027	0.002	0.0362	0.0158	0.0275	0.0751	0.0196	0.1077	0.002
5	rs713390	28720692	1.06	0.0904005175896243	1	0.069019173236101	0.227740480736649	0.935076218644692	0.0261	0.0288	0.0221	0.0017	0.1473	0.0023	0.0022	0.0577	0.0023	0.1059	0.1253	0.0299	0.004	0.1288	0.019	0.0023	0.0021	0.0025	0.002	0.0366	0.0158	0.0276	0.0751	0.0197	0.1079	0.0019
5	rs79596419	28728603	1.06	0.0904005175896243	1	0.069019173236101	0.186094892717029	0.843007485222926	0.0259	0.0287	0.0218	0.0018	0.1472	0.0023	0.0022	0.0575	0.0022	0.1055	0.1258	0.0302	0.004	0.1285	0.0188	0.0023	0.0021	0.0025	0.0019	0.037	0.0159	0.0275	0.0753	0.0197	0.108	0.0018
5	rs12659703	28734721	1.06	0.0904005175896243	1	0.069019173236101	0.190121252753171	0.803463378807584	0.0259	0.0287	0.0218	0.0018	0.1472	0.0023	0.0023	0.0575	0.0022	0.1054	0.126	0.0303	0.004	0.1284	0.0188	0.0023	0.0021	0.0024	0.0019	0.0372	0.0159	0.0275	0.0754	0.0197	0.108	0.0018
5	rs9292291	28737254	1.06	0.0904005175896243	1	0.069019173236101	0.190348493192319	0.807598945817635	0.0259	0.0287	0.0218	0.0018	0.1472	0.0023	0.0023	0.0575	0.0022	0.1054	0.126	0.0303	0.004	0.1284	0.0188	0.0023	0.0021	0.0024	0.0019	0.0372	0.0159	0.0275	0.0754	0.0197	0.1079	0.0018
5	rs16898048	28739011	1.06	0.0904005175896243	1	0.069019173236101	0.191221020942751	0.810665223171858	0.0259	0.0287	0.0218	0.0018	0.1472	0.0023	0.0023	0.0575	0.0022	0.1054	0.126	0.0303	0.004	0.1284	0.0188	0.0023	0.0021	0.0024	0.0019	0.0372	0.0159	0.0275	0.0754	0.0197	0.1079	0.0018
5	rs2548003	28747323	1.06	0.0904005175896243	1	0.069019173236101	0.195502477804099	0.810511850970117	0.0259	0.0287	0.0218	0.0018	0.1472	0.0023	0.0022	0.0575	0.0022	0.1054	0.126	0.0303	0.004	0.1284	0.0188	0.0023	0.0021	0.0024	0.0019	0.0372	0.0159	0.0275	0.0754	0.0197	0.1079	0.0018
5	rs112514079	28755541	1.06	0.0904005175896243	1	0.069019173236101	0.184490743832165	0.804841401128172	0.0259	0.0287	0.0217	0.0018	0.1472	0.0023	0.0022	0.0575	0.0022	0.1054	0.1262	0.0303	0.004	0.1284	0.0187	0.0023	0.0021	0.0024	0.0019	0.0372	0.0159	0.0275	0.0755	0.0197	0.1079	0.0018
5	rs950149	28761752	1.06	0.0904005175896243	1	0.069019173236101	0.183784476443665	0.808365284687135	0.0259	0.0287	0.0217	0.0018	0.1472	0.0023	0.0022	0.0575	0.0022	0.1054	0.1262	0.0303	0.004	0.1284	0.0187	0.0023	0.0021	0.0024	0.0019	0.0372	0.0159	0.0275	0.0755	0.0197	0.1079	0.0018
5	rs115625868	28774297	1.06	0.0904005175896243	1	0.069019173236101	0.162559209707351	0.798567808534527	0.0261	0.0289	0.0209	0.0017	0.1473	0.0023	0.0021	0.0573	0.0021	0.105	0.1279	0.0305	0.0038	0.1284	0.0184	0.0023	0.002	0.0022	0.0019	0.0373	0.0161	0.0274	0.0761	0.0194	0.1073	0.0016
5	rs75316879	28780777	1.06	0.0904005175896243	1	0.069019173236101	0.162490064930984	0.797192076200225	0.0261	0.0289	0.0209	0.0017	0.1473	0.0023	0.0021	0.0573	0.0021	0.105	0.1279	0.0305	0.0038	0.1284	0.0184	0.0023	0.002	0.0022	0.0019	0.0373	0.0161	0.0274	0.0762	0.0194	0.1073	0.0016
5	rs77358382	28781137	1.06	0.0904005175896243	0.99	0.0817332193164052	0.159601549196798	0.796122411304258	0.0261	0.0289	0.0209	0.0017	0.1473	0.0023	0.0022	0.0573	0.0021	0.1051	0.1279	0.0306	0.0038	0.1283	0.0184	0.0023	0.002	0.0022	0.0019	0.0373	0.0161	0.0274	0.0761	0.0195	0.1073	0.0016
5	rs77840248	28783429	1.06	0.0904005175896243	0.99	0.0817332193164052	0.159259703206944	0.797956309642194	0.0261	0.0289	0.0209	0.0017	0.1473	0.0023	0.0021	0.0573	0.0021	0.1051	0.1279	0.0306	0.0038	0.1283	0.0184	0.0023	0.002	0.0022	0.0019	0.0373	0.0161	0.0274	0.0761	0.0195	0.1073	0.0016
5	rs73749819	28819102	1.06	0.0904005175896243	0.99	0.0817332193164052	0.158747741851115	0.778745512630048	0.0262	0.029	0.0207	0.0017	0.1472	0.0023	0.0021	0.0572	0.0021	0.1051	0.1282	0.0305	0.0038	0.1284	0.0184	0.0023	0.002	0.0022	0.0019	0.0373	0.0161	0.0274	0.0761	0.0194	0.1072	0.0015
5	rs17611807	28821933	1.06	0.0904005175896243	0.99	0.0817332193164052	0.159259703206944	0.780875087037787	0.0262	0.029	0.0207	0.0017	0.1472	0.0023	0.0021	0.0572	0.0021	0.1051	0.1283	0.0305	0.0038	0.1284	0.0184	0.0023	0.002	0.0022	0.0019	0.0373	0.0161	0.0274	0.0761	0.0194	0.1072	0.0015
5	rs74378774	28856248	1.06	0.0904005175896243	0.99	0.0817332193164052	0.171088648589577	0.779049661045679	0.0263	0.029	0.0206	0.0017	0.1471	0.0023	0.0021	0.0572	0.0021	0.1051	0.1284	0.0305	0.0038	0.1285	0.0184	0.0023	0.002	0.0022	0.0019	0.0373	0.0162	0.0274	0.0761	0.0194	0.1072	0.0015
5	rs17616969	28860081	1.06	0.0904005175896243	1	0.069019173236101	0.173808582088134	0.788795829616715	0.0263	0.029	0.0206	0.0017	0.1471	0.0023	0.0021	0.0572	0.0021	0.1052	0.1284	0.0305	0.0038	0.1285	0.0184	0.0023	0.002	0.0022	0.0019	0.0373	0.0162	0.0274	0.0761	0.0194	0.1072	0.0015
5	rs75504013	28862199	1.06	0.0904005175896243	0.99	0.0817332193164052	0.174096340799738	0.788033476657395	0.0263	0.029	0.0206	0.0017	0.1471	0.0023	0.0021	0.0572	0.0021	0.1052	0.1284	0.0305	0.0038	0.1285	0.0184	0.0023	0.002	0.0022	0.0019	0.0373	0.0162	0.0274	0.0761	0.0194	0.1072	0.0015
5	rs2115197	28879795	1.06	0.0904005175896243	0.99	0.0817332193164052	0.180460173308243	0.798873595334217	0.0263	0.029	0.0207	0.0017	0.147	0.0023	0.0021	0.0572	0.0021	0.1052	0.1284	0.0305	0.0038	0.1285	0.0184	0.0023	0.002	0.0022	0.0019	0.0373	0.0162	0.0274	0.0761	0.0194	0.1073	0.0015
5	rs78287360	28880760	1.06	0.0904005175896243	1.01	0.0578993944755651	0.18167502450842	0.802085857641288	0.0263	0.029	0.0207	0.0017	0.147	0.0023	0.0021	0.0572	0.0021	0.1052	0.1284	0.0305	0.0038	0.1285	0.0184	0.0023	0.002	0.0022	0.0019	0.0373	0.0162	0.0274	0.0761	0.0193	0.1073	0.0015
5	rs13154838	28881174	1.06	0.0904005175896243	1.01	0.0578993944755651	0.182413585859256	0.803310296136216	0.0263	0.029	0.0207	0.0017	0.147	0.0023	0.0021	0.0571	0.0021	0.1052	0.1284	0.0305	0.0038	0.1285	0.0184	0.0023	0.002	0.0022	0.0019	0.0373	0.0162	0.0274	0.0761	0.0193	0.1073	0.0015
5	rs62357735	28895175	1.06	0.0904005175896243	1.01	0.0578993944755651	0.178482374893644	0.834357033955666	0.0263	0.029	0.0206	0.0017	0.1469	0.0023	0.0021	0.0573	0.0021	0.1052	0.1284	0.0305	0.0039	0.1284	0.0184	0.0023	0.002	0.0023	0.0019	0.0373	0.0161	0.0274	0.0761	0.0193	0.1072	0.0015
5	rs116166369	28896461	1.06	0.0904005175896243	1.01	0.0578993944755651	0.176154616527119	0.83096374337639	0.0263	0.029	0.0206	0.0017	0.147	0.0023	0.0021	0.0573	0.0021	0.1053	0.1284	0.0305	0.0039	0.1285	0.0184	0.0023	0.002	0.0023	0.0018	0.0373	0.0161	0.0274	0.0761	0.0193	0.1072	0.0015
5	rs17508092	28896595	1.06	0.0904005175896243	1.01	0.0578993944755651	0.176372092844876	0.831426294590627	0.0263	0.029	0.0206	0.0017	0.1469	0.0023	0.0021	0.0573	0.0021	0.1053	0.1284	0.0305	0.0039	0.1285	0.0184	0.0023	0.002	0.0023	0.0018	0.0373	0.0161	0.0274	0.0761	0.0193	0.1072	0.0015
5	rs10491359	28902962	1.06	0.0904005175896243	1.01	0.0578993944755651	0.195964415763113	0.874830619839525	0.0263	0.029	0.0206	0.0017	0.1469	0.0023	0.0021	0.0574	0.0022	0.1052	0.1282	0.0305	0.004	0.1284	0.0184	0.0023	0.002	0.0025	0.0018	0.0373	0.0161	0.0273	0.0761	0.0193	0.1071	0.0016
5	rs79707928	28908035	1.06	0.0904005175896243	1.01	0.0578993944755651	0.197973326048128	0.875921527969703	0.0263	0.029	0.0206	0.0017	0.1469	0.0023	0.0021	0.0574	0.0022	0.1052	0.1282	0.0305	0.004	0.1284	0.0184	0.0023	0.002	0.0025	0.0018	0.0373	0.0161	0.0273	0.0761	0.0193	0.1071	0.0016
5	rs384937	28922194	1.06	0.0904005175896243	1.01	0.0578993944755651	0.204030619420286	0.883409507884197	0.0263	0.029	0.0206	0.0017	0.1469	0.0023	0.0021	0.0573	0.0023	0.1052	0.1282	0.0305	0.004	0.1284	0.0184	0.0023	0.002	0.0025	0.0019	0.0374	0.0161	0.0273	0.0761	0.0193	0.1071	0.0016
5	rs115572812	28927579	1.06	0.0904005175896243	1.01	0.0578993944755651	0.205333612046856	0.87935190375027	0.0263	0.029	0.0206	0.0017	0.1469	0.0023	0.0021	0.0573	0.0023	0.1053	0.1282	0.0305	0.004	0.1284	0.0184	0.0023	0.002	0.0025	0.0019	0.0374	0.0161	0.0273	0.0761	0.0193	0.1071	0.0016
5	rs111330793	28930863	1.06	0.0904005175896243	1.01	0.0578993944755651	0.211677445829914	0.878727995405128	0.0264	0.029	0.0206	0.0017	0.1469	0.0022	0.0021	0.0573	0.0023	0.1053	0.1282	0.0305	0.004	0.1284	0.0184	0.0022	0.002	0.0025	0.0019	0.0373	0.0161	0.0273	0.0761	0.0193	0.1072	0.0016
5	rs13167137	28930902	1.06	0.0904005175896243	1.01	0.0578993944755651	0.212200940087934	0.880756027849808	0.0264	0.029	0.0206	0.0017	0.1469	0.0022	0.0021	0.0573	0.0023	0.1053	0.1282	0.0305	0.004	0.1284	0.0184	0.0022	0.002	0.0025	0.0019	0.0373	0.0161	0.0273	0.0761	0.0193	0.1072	0.0016
5	rs79808423	28962869	1.06	0.0904005175896243	1.01	0.0578993944755651	0.177753051213413	0.889503033993662	0.0264	0.0291	0.0205	0.0017	0.1467	0.0022	0.0021	0.0573	0.0022	0.105	0.1283	0.0306	0.0041	0.1285	0.0184	0.0022	0.002	0.0024	0.0018	0.0373	0.0161	0.0274	0.0759	0.0194	0.1073	0.0016
5	rs13154894	28969006	1.06	0.0904005175896243	1.01	0.0578993944755651	0.176843824578707	0.887314634363157	0.0264	0.0291	0.0205	0.0017	0.1467	0.0022	0.0021	0.0573	0.0022	0.1049	0.1283	0.0307	0.0041	0.1286	0.0184	0.0022	0.002	0.0024	0.0018	0.0373	0.0161	0.0274	0.0759	0.0194	0.1074	0.0016
5	rs74742910	28980095	1.06	0.0904005175896243	1.01	0.0578993944755651	0.171837717250641	0.889815751891206	0.0264	0.0291	0.0204	0.0017	0.1468	0.0022	0.0021	0.0572	0.0022	0.1049	0.1285	0.0307	0.0042	0.1285	0.0184	0.0022	0.0019	0.0024	0.0018	0.0373	0.0162	0.0274	0.0759	0.0194	0.1074	0.0016
5	rs79395917	28986915	1.06	0.0904005175896243	1.01	0.0578993944755651	0.171944882391508	0.887939779596035	0.0264	0.0291	0.0204	0.0017	0.1468	0.0022	0.0021	0.0572	0.0022	0.1049	0.1285	0.0307	0.0042	0.1285	0.0184	0.0022	0.0019	0.0024	0.0018	0.0373	0.0162	0.0274	0.0759	0.0194	0.1074	0.0016
5	rs17542500	29012567	1.06	0.0904005175896243	1.01	0.0578993944755651	0.168252483433349	0.87732453239191	0.0264	0.0291	0.0203	0.0017	0.1468	0.0022	0.002	0.0571	0.0022	0.1049	0.1286	0.0307	0.0042	0.1284	0.0184	0.0022	0.0019	0.0024	0.0018	0.0372	0.0162	0.0274	0.0759	0.0194	0.1074	0.0016
5	rs73747136	29013665	1.06	0.0904005175896243	1.01	0.0578993944755651	0.168111399886954	0.862382946252045	0.0264	0.0291	0.0203	0.0017	0.1468	0.0022	0.002	0.0571	0.0022	0.1049	0.1286	0.0307	0.0042	0.1284	0.0184	0.0022	0.0019	0.0024	0.0018	0.0372	0.0162	0.0274	0.0759	0.0194	0.1074	0.0016
5	rs72741044	29022549	1.06	0.0904005175896243	1.01	0.0578993944755651	0.222492376004917	0.911761014656723	0.0265	0.0288	0.0197	0.0017	0.147	0.0021	0.0019	0.0568	0.0023	0.1049	0.1294	0.031	0.0043	0.1282	0.0186	0.0022	0.0019	0.0023	0.0018	0.0375	0.0164	0.0273	0.0759	0.0194	0.1071	0.0015
5	rs56034857	29023772	1.06	0.0904005175896243	1.01	0.0578993944755651	0.283197989528808	0.885283531081835	0.0266	0.0286	0.0192	0.0017	0.147	0.002	0.0018	0.0565	0.0025	0.1049	0.1301	0.0311	0.0044	0.1282	0.0187	0.0021	0.0018	0.0022	0.0018	0.0378	0.0166	0.0272	0.0762	0.0194	0.1068	0.0015
5	rs10040459	29023795	1.06	0.0904005175896243	1.01	0.0578993944755651	0.288704242191195	0.897171030649003	0.0266	0.0286	0.0192	0.0017	0.147	0.002	0.0018	0.0565	0.0025	0.1049	0.1301	0.0311	0.0044	0.1283	0.0187	0.0021	0.0018	0.0022	0.0018	0.0378	0.0166	0.0271	0.0762	0.0194	0.1068	0.0015
5	rs1388140	29023899	1.06	0.0904005175896243	1.01	0.0578993944755651	0.280184368994534	0.883097249340509	0.0266	0.0286	0.0192	0.0018	0.1471	0.002	0.0019	0.0565	0.0025	0.1048	0.1301	0.0311	0.0044	0.1282	0.0187	0.0021	0.0018	0.0022	0.0018	0.0377	0.0166	0.0272	0.0762	0.0193	0.1068	0.0015
5	rs12517922	29031415	1.06	0.0904005175896243	1.01	0.0578993944755651	0.581132128507898	0.921986305358209	0.0271	0.0284	0.0185	0.0018	0.1467	0.0019	0.0016	0.0556	0.0028	0.1042	0.1324	0.0327	0.0044	0.1266	0.0188	0.0021	0.0017	0.0019	0.0018	0.0379	0.0165	0.027	0.0769	0.0188	0.1071	0.0014
5	rs75761486	29031453	1.06	0.0904005175896243	1.01	0.0578993944755651	0.581132128507898	0.921986305358209	0.0271	0.0284	0.0185	0.0018	0.1467	0.0019	0.0016	0.0556	0.0028	0.1042	0.1324	0.0327	0.0044	0.1266	0.0188	0.0021	0.0017	0.0019	0.0018	0.0379	0.0165	0.027	0.0769	0.0188	0.1071	0.0014
5	rs11743890	29035528	1.06	0.0904005175896243	1.01	0.0578993944755651	0.582486963307545	0.924191659288763	0.0271	0.0284	0.0185	0.0018	0.1467	0.0019	0.0016	0.0556	0.0028	0.1042	0.1324	0.0327	0.0044	0.1266	0.0188	0.0021	0.0017	0.0019	0.0018	0.0379	0.0165	0.027	0.0769	0.0188	0.1071	0.0014
5	rs471842	29047831	1.06	0.0904005175896243	1.01	0.0578993944755651	0.600714112887399	0.919782005720611	0.0271	0.0284	0.0185	0.0018	0.1467	0.0019	0.0016	0.0556	0.0028	0.1042	0.1324	0.0327	0.0044	0.1265	0.0189	0.0021	0.0018	0.0019	0.0019	0.0379	0.0165	0.027	0.0769	0.0188	0.1071	0.0014
5	rs55882562	29068639	1.06	0.0904005175896243	1.01	0.0578993944755651	0.611067881301207	0.936497810896626	0.0271	0.0284	0.0185	0.0018	0.1467	0.0019	0.0016	0.0556	0.0028	0.1042	0.1324	0.0327	0.0044	0.1265	0.0189	0.0021	0.0018	0.0019	0.0019	0.0379	0.0165	0.027	0.0769	0.0187	0.1071	0.0014
5	rs824328	29077957	1.06	0.0904005175896243	1.01	0.0578993944755651	0.556532510856714	0.943295767735633	0.0271	0.0283	0.0195	0.0018	0.1465	0.0019	0.0016	0.0555	0.0027	0.1039	0.1324	0.0328	0.0044	0.1265	0.0189	0.0021	0.0017	0.0019	0.0019	0.0379	0.0166	0.027	0.0769	0.0187	0.1069	0.0014
5	rs72741094	29086537	1.06	0.0904005175896243	1.01	0.0578993944755651	0.421738354486985	0.923246378675079	0.027	0.0283	0.0195	0.0018	0.1465	0.0019	0.0016	0.0554	0.0025	0.1038	0.1325	0.0329	0.0044	0.1265	0.0189	0.0021	0.0017	0.0019	0.0018	0.0381	0.0166	0.027	0.0769	0.0188	0.1069	0.0014
5	rs13166272	29096463	1.06	0.0904005175896243	1.01	0.0578993944755651	0.330824923606869	0.900774882932155	0.027	0.0283	0.0195	0.0018	0.1465	0.0019	0.0016	0.0553	0.0023	0.1037	0.1325	0.033	0.0044	0.1266	0.0189	0.0021	0.0017	0.0019	0.0018	0.0382	0.0166	0.027	0.0769	0.0189	0.1069	0.0014
5	rs72741099	29103126	1.06	0.0904005175896243	1.01	0.0578993944755651	0.310501004213114	0.886064612583995	0.027	0.0283	0.0195	0.0018	0.1465	0.0019	0.0016	0.0553	0.0023	0.1037	0.1326	0.033	0.0044	0.1266	0.0189	0.0021	0.0017	0.0019	0.0018	0.0382	0.0166	0.027	0.0769	0.0188	0.1069	0.0014
5	rs115923400	29107164	1.06	0.0904005175896243	1.01	0.0578993944755651	0.309064591635633	0.884502589816352	0.027	0.0283	0.0195	0.0018	0.1465	0.0019	0.0016	0.0553	0.0023	0.1038	0.1327	0.033	0.0044	0.1266	0.0188	0.0021	0.0017	0.0019	0.0018	0.0382	0.0166	0.0269	0.0769	0.0188	0.1069	0.0014
5	rs114569225	29150543	1.06	0.0904005175896243	1.01	0.0578993944755651	0.243153813009044	0.876389145109534	0.027	0.0283	0.0195	0.0018	0.1463	0.0018	0.0016	0.0552	0.0021	0.1038	0.1328	0.0331	0.0044	0.1266	0.0189	0.0021	0.0017	0.0019	0.0018	0.0383	0.0166	0.0269	0.0769	0.0189	0.1069	0.0014
5	rs16898753	29160807	1.06	0.0904005175896243	1.01	0.0578993944755651	0.224192606865423	0.869691520715289	0.027	0.0283	0.0195	0.0018	0.1462	0.0018	0.0016	0.0552	0.0021	0.1039	0.1329	0.0332	0.0044	0.1267	0.0189	0.0021	0.0017	0.0019	0.0018	0.0383	0.0166	0.0269	0.0769	0.0189	0.1069	0.0013
5	rs62352800	29174469	1.06	0.0904005175896243	1.01	0.0578993944755651	0.184416326510826	0.852296339352576	0.0269	0.0283	0.0195	0.0018	0.146	0.0018	0.0016	0.0551	0.002	0.1039	0.133	0.0333	0.0044	0.1266	0.019	0.0021	0.0017	0.0019	0.0018	0.0383	0.0166	0.027	0.077	0.0189	0.107	0.0014
5	rs75397699	29176228	1.06	0.0904005175896243	1.01	0.0578993944755651	0.179579597803949	0.854156636639287	0.0269	0.0283	0.0195	0.0018	0.1459	0.0018	0.0016	0.0551	0.0019	0.1039	0.133	0.0333	0.0044	0.1266	0.019	0.0021	0.0017	0.0019	0.0018	0.0383	0.0166	0.027	0.077	0.0189	0.107	0.0014
5	rs6450673	29192733	1.06	0.0904005175896243	1.01	0.0578993944755651	0.17888423887914	0.849352586622381	0.0269	0.0283	0.0195	0.0018	0.1457	0.0018	0.0016	0.055	0.0019	0.1038	0.133	0.0334	0.0044	0.1266	0.0191	0.0021	0.0017	0.0019	0.0018	0.0383	0.0166	0.027	0.0769	0.019	0.1071	0.0014
5	rs72743429	29193219	1.06	0.0904005175896243	1.01	0.0578993944755651	0.179250023013538	0.839297873641215	0.0269	0.0283	0.0195	0.0018	0.1457	0.0018	0.0016	0.055	0.0019	0.1039	0.133	0.0335	0.0044	0.1266	0.0191	0.0021	0.0017	0.0019	0.0018	0.0383	0.0166	0.027	0.0769	0.019	0.1071	0.0014
5	rs4587086	29193786	1.06	0.0904005175896243	1.01	0.0578993944755651	0.179250023013538	0.828035503882191	0.0269	0.0283	0.0195	0.0018	0.1456	0.0019	0.0016	0.055	0.0019	0.1039	0.133	0.0335	0.0043	0.1266	0.0191	0.0021	0.0017	0.0019	0.0018	0.0383	0.0166	0.027	0.0769	0.019	0.1071	0.0014
5	rs4507498	29195987	1.06	0.0904005175896243	1.01	0.0578993944755651	0.164711249670484	0.783614943746558	0.0269	0.0282	0.0195	0.0018	0.1455	0.0019	0.0016	0.0549	0.0019	0.1038	0.1331	0.0335	0.0042	0.1266	0.0191	0.0021	0.0017	0.0019	0.0018	0.0383	0.0166	0.027	0.0769	0.019	0.1071	0.0014
5	rs76851893	29208293	1.06	0.0904005175896243	1.01	0.0578993944755651	0.163147636384065	0.793067913101219	0.0269	0.0282	0.0195	0.0019	0.1454	0.0019	0.0016	0.0548	0.0019	0.1038	0.1332	0.0335	0.0042	0.1265	0.0191	0.0021	0.0018	0.0019	0.0018	0.0383	0.0166	0.027	0.0769	0.0191	0.1071	0.0014
5	rs79262886	29209978	1.06	0.0904005175896243	1.01	0.0578993944755651	0.163147636384065	0.792915253921747	0.0269	0.0282	0.0195	0.0019	0.1454	0.0019	0.0016	0.0548	0.0019	0.1038	0.1332	0.0335	0.0042	0.1265	0.0191	0.0021	0.0018	0.0019	0.0018	0.0383	0.0166	0.027	0.0769	0.0191	0.1071	0.0014
5	rs74525875	29215940	1.06	0.0904005175896243	1.01	0.0578993944755651	0.503702070778433	0.609576945821305	0.0261	0.028	0.0186	0.0042	0.1438	0.0019	0.0016	0.0561	0.0018	0.1047	0.1341	0.0334	0.0043	0.1225	0.0188	0.0024	0.0041	0.0021	0.0018	0.0368	0.016	0.027	0.075	0.0214	0.1089	0.0012
5	rs115665108	29228885	1.06	0.0904005175896243	1.01	0.0578993944755651	0.575255689377137	0.603828068892344	0.026	0.028	0.0184	0.0043	0.1436	0.0019	0.0015	0.0563	0.0019	0.1047	0.1341	0.0334	0.0043	0.1224	0.0188	0.0024	0.0042	0.0021	0.0018	0.0368	0.0159	0.027	0.0749	0.0215	0.1089	0.0012
5	rs13171066	29228914	1.06	0.0904005175896243	1.01	0.0578993944755651	0.575120926049328	0.604115205272134	0.026	0.028	0.0184	0.0043	0.1436	0.0019	0.0015	0.0563	0.0019	0.1047	0.1341	0.0334	0.0043	0.1224	0.0188	0.0024	0.0042	0.0021	0.0018	0.0368	0.0159	0.027	0.0749	0.0215	0.1089	0.0012
5	rs77569179	29234194	1.06	0.0904005175896243	1.01	0.0578993944755651	0.581335260181742	0.593512888276488	0.026	0.028	0.0184	0.0043	0.1436	0.0019	0.0015	0.0563	0.0019	0.1047	0.1342	0.0334	0.0043	0.1224	0.0188	0.0024	0.0042	0.0021	0.0018	0.0368	0.0159	0.027	0.0748	0.0215	0.1089	0.0012
5	rs6862626	29255364	1.06	0.0904005175896243	1.01	0.0578993944755651	0.687405503814715	0.620101755297761	0.026	0.028	0.0183	0.0045	0.1436	0.0019	0.0015	0.0564	0.0019	0.1048	0.1342	0.0334	0.0043	0.1224	0.0188	0.0024	0.0044	0.0021	0.0018	0.0367	0.0159	0.027	0.0747	0.0216	0.1089	0.0012
5	rs55839965	29257369	1.06	0.0904005175896243	1.01	0.0578993944755651	0.69944067726521	0.629653692671929	0.026	0.028	0.0183	0.0045	0.1437	0.0019	0.0015	0.0564	0.0019	0.1048	0.1342	0.0334	0.0043	0.1224	0.0188	0.0024	0.0044	0.0021	0.0018	0.0367	0.0159	0.027	0.0746	0.0217	0.1089	0.0012
5	rs34765373	29260791	1.06	0.0904005175896243	1.01	0.0578993944755651	0.711865901086542	0.630088683760135	0.026	0.028	0.0183	0.0045	0.1437	0.0019	0.0015	0.0564	0.0019	0.1048	0.1342	0.0334	0.0043	0.1224	0.0188	0.0024	0.0044	0.0021	0.0018	0.0366	0.0159	0.027	0.0745	0.0217	0.1089	0.0012
5	rs78599866	29268450	1.05	0.104628957265627	1.01	0.0578993944755651	0.755352546549244	0.633425946368475	0.0259	0.028	0.0182	0.0046	0.1436	0.0019	0.0016	0.0566	0.0018	0.1048	0.1342	0.0334	0.0043	0.1224	0.0188	0.0024	0.0045	0.0021	0.0019	0.0366	0.0159	0.0269	0.0744	0.0218	0.1089	0.0012
5	rs72743502	29277518	1.05	0.104628957265627	1.01	0.0578993944755651	0.909897660783361	0.615338696786269	0.0259	0.0279	0.018	0.0049	0.1435	0.0019	0.0016	0.0565	0.0019	0.1048	0.1342	0.0336	0.0044	0.1221	0.0188	0.0023	0.0048	0.0021	0.0019	0.0366	0.016	0.0268	0.074	0.0219	0.109	0.0012
5	rs7700848	29280867	1.05	0.104628957265627	1.02	0.0482398620390144	0.977517592423439	0.586802377242007	0.0259	0.0279	0.0179	0.005	0.1435	0.0019	0.0016	0.0565	0.0019	0.1048	0.1342	0.0336	0.0044	0.1221	0.0189	0.0023	0.0049	0.0021	0.0019	0.0365	0.016	0.0268	0.0738	0.0219	0.109	0.0012
5	rs77490221	29287833	1.05	0.104628957265627	1.03	0.0399082203678001	1.02777640694923	0.606700891195859	0.0258	0.0278	0.0178	0.005	0.1434	0.0019	0.0016	0.0567	0.0019	0.1048	0.1341	0.0337	0.0044	0.122	0.0189	0.0023	0.0049	0.0021	0.002	0.0367	0.016	0.0268	0.0736	0.022	0.1092	0.0012
5	rs115523140	29295108	1.05	0.104628957265627	1.03	0.0399082203678001	1.0795832807147	0.581817127510287	0.0257	0.0278	0.0177	0.0051	0.1434	0.0019	0.0016	0.0569	0.0019	0.1048	0.134	0.0337	0.0044	0.1218	0.0189	0.0023	0.0049	0.0021	0.002	0.0369	0.016	0.0267	0.0733	0.0221	0.1093	0.0012
5	rs12518233	29297834	1.05	0.104628957265627	1.03	0.0399082203678001	1.10242975877397	0.571452490706659	0.0257	0.0278	0.0177	0.0051	0.1434	0.0019	0.0016	0.0569	0.0019	0.1048	0.134	0.0337	0.0044	0.1217	0.0189	0.0023	0.005	0.0021	0.002	0.0369	0.016	0.0266	0.0733	0.0221	0.1094	0.0012
5	rs35072430	29319087	1.05	0.104628957265627	1.03	0.0399082203678001	1.18539197897189	0.577836324899899	0.0255	0.0279	0.0175	0.0052	0.1435	0.002	0.0016	0.0562	0.0019	0.1053	0.1343	0.0337	0.0044	0.1217	0.0189	0.0023	0.0051	0.0021	0.002	0.0368	0.016	0.0266	0.0732	0.0222	0.1094	0.0012
5	rs10056321	29320434	1.05	0.104628957265627	1.03	0.0399082203678001	1.20086314605078	0.584237255537325	0.0254	0.0279	0.0175	0.0052	0.1435	0.0019	0.0016	0.0562	0.0019	0.1053	0.1344	0.0338	0.0045	0.1217	0.019	0.0023	0.0051	0.0021	0.002	0.0368	0.0159	0.0266	0.0732	0.0222	0.1094	0.0012
5	rs2195316	29327911	1.05	0.104628957265627	1.03	0.0399082203678001	1.23437065862979	0.5420322145173	0.0254	0.0279	0.0175	0.0053	0.1435	0.002	0.0017	0.0562	0.0019	0.1053	0.1343	0.0338	0.0045	0.1216	0.019	0.0023	0.0051	0.0021	0.002	0.0368	0.0159	0.0266	0.0731	0.0223	0.1094	0.0012
5	rs2203	29330577	1.05	0.104628957265627	1.03	0.0399082203678001	1.24811692387871	0.63676731875327	0.0254	0.0279	0.0175	0.0053	0.1434	0.002	0.0017	0.0562	0.0019	0.1053	0.1344	0.0338	0.0045	0.1216	0.019	0.0023	0.0051	0.0021	0.002	0.0368	0.0159	0.0266	0.0731	0.0223	0.1094	0.0012
5	rs2204	29330590	1.07	0.0776994191057832	1.03	0.0399082203678001	0.0729071688588048	0.601101894320964	0.0258	0.0283	0.0176	0.0019	0.146	0.002	0.0017	0.0574	0.0016	0.1065	0.1369	0.0341	0.0043	0.123	0.0188	0.0021	0.0018	0.0021	0.0013	0.0371	0.0165	0.0266	0.074	0.0185	0.1099	0.001
5	rs13185215	29340919	1.07	0.0776994191057832	1.03	0.0399082203678001	0.0720261081450207	0.616059815386807	0.0258	0.0283	0.0174	0.0018	0.1459	0.0019	0.0017	0.0574	0.0017	0.1065	0.1374	0.0342	0.0043	0.1227	0.0188	0.0021	0.0017	0.0021	0.0013	0.037	0.0164	0.0269	0.0735	0.0184	0.1103	0.001
5	rs74923161	29340944	1.07	0.0776994191057832	1.03	0.0399082203678001	0.0718799403229598	0.613464722344506	0.0258	0.0283	0.0174	0.0018	0.1459	0.0019	0.0017	0.0574	0.0017	0.1065	0.1374	0.0342	0.0043	0.1227	0.0188	0.0021	0.0017	0.0021	0.0013	0.037	0.0164	0.0269	0.0735	0.0184	0.1103	0.001
5	rs2162801	29358362	1.06	0.0904005175896243	1.03	0.0399082203678001	0.0641936706757753	0.669079157688549	0.0259	0.0284	0.0169	0.0018	0.1456	0.002	0.0018	0.0574	0.0017	0.1064	0.1385	0.0343	0.0044	0.1218	0.0188	0.0022	0.0016	0.0022	0.0013	0.0368	0.0163	0.0277	0.0727	0.0185	0.1103	0.0012
5	rs12186475	29365646	1.06	0.0904005175896243	1.03	0.0399082203678001	0.0608981949654626	0.666139918156803	0.0259	0.0284	0.0169	0.0018	0.1456	0.002	0.0018	0.0574	0.0017	0.1065	0.1387	0.0343	0.0044	0.1217	0.0188	0.0022	0.0016	0.0023	0.0013	0.0367	0.0163	0.0277	0.0726	0.0185	0.1102	0.0012
5	rs6865500	29382710	1.06	0.0904005175896243	1.03	0.0399082203678001	0.0588803962230065	0.666727529195561	0.0259	0.0283	0.0168	0.0018	0.1457	0.002	0.0018	0.0574	0.0017	0.1065	0.139	0.0343	0.0045	0.1216	0.0188	0.0022	0.0016	0.0023	0.0013	0.0366	0.0163	0.0279	0.0724	0.0185	0.1101	0.0012
5	rs7733983	29388968	1.06	0.0904005175896243	1.03	0.0399082203678001	0.0581875050956461	0.664671409777477	0.0259	0.0283	0.0168	0.0018	0.1457	0.002	0.0018	0.0574	0.0017	0.1065	0.139	0.0343	0.0045	0.1215	0.0188	0.0022	0.0017	0.0023	0.0013	0.0365	0.0163	0.0279	0.0724	0.0185	0.1101	0.0012
5	rs79425818	29394327	1.06	0.0904005175896243	1.03	0.0399082203678001	0.0578973888457718	0.662910180572044	0.0259	0.0283	0.0168	0.0018	0.1457	0.002	0.0018	0.0574	0.0017	0.1065	0.139	0.0343	0.0044	0.1215	0.0188	0.0022	0.0017	0.0023	0.0014	0.0364	0.0163	0.028	0.0724	0.0186	0.1102	0.0012
5	rs13188229	29394621	1.06	0.0904005175896243	1.03	0.0399082203678001	0.0578250102598998	0.663350387427921	0.0259	0.0283	0.0168	0.0018	0.1457	0.002	0.0018	0.0574	0.0017	0.1065	0.139	0.0343	0.0044	0.1215	0.0188	0.0022	0.0017	0.0023	0.0014	0.0364	0.0163	0.028	0.0724	0.0186	0.1102	0.0012
5	rs12697213	29395054	1.06	0.0904005175896243	1.03	0.0399082203678001	0.057843099266048	0.663497137935561	0.0259	0.0283	0.0168	0.0018	0.1457	0.002	0.0018	0.0574	0.0017	0.1065	0.139	0.0343	0.0044	0.1215	0.0188	0.0022	0.0017	0.0023	0.0014	0.0364	0.0163	0.028	0.0724	0.0186	0.1102	0.0012
5	rs12516604	29404800	1.06	0.0904005175896243	1.03	0.0399082203678001	0.0582056693535052	0.678652021331448	0.0259	0.0284	0.0168	0.0018	0.1457	0.002	0.0018	0.0573	0.0018	0.1065	0.1391	0.0343	0.0045	0.1213	0.0188	0.0022	0.0017	0.0023	0.0014	0.0363	0.0163	0.0281	0.0723	0.0186	0.1101	0.0013
5	rs12517014	29440424	1.06	0.0904005175896243	1.03	0.0399082203678001	0.0722352539835287	0.763722270342242	0.0258	0.0285	0.0168	0.0018	0.1458	0.0019	0.0019	0.0576	0.002	0.1067	0.1395	0.0348	0.0046	0.1207	0.0186	0.0023	0.0017	0.0025	0.0014	0.0355	0.0161	0.0281	0.0718	0.0189	0.1098	0.0014
5	rs643230	29446600	1.06	0.0904005175896243	1.03	0.0399082203678001	0.0742631279201296	0.776313245070125	0.0258	0.0285	0.0168	0.0018	0.1458	0.0019	0.0019	0.0576	0.002	0.1067	0.1395	0.0348	0.0046	0.1207	0.0186	0.0023	0.0017	0.0025	0.0014	0.0354	0.0161	0.0282	0.0718	0.0189	0.1098	0.0014
5	rs602654	29455373	1.06	0.0904005175896243	1.03	0.0399082203678001	0.0695265819003536	0.769936352466618	0.0258	0.0285	0.0165	0.0018	0.1463	0.002	0.0019	0.0569	0.0019	0.1067	0.14	0.0349	0.0047	0.1206	0.0186	0.0023	0.0017	0.0025	0.0014	0.0353	0.0161	0.0282	0.0718	0.0189	0.1102	0.0014
5	rs788534	29458042	1.06	0.0904005175896243	1.03	0.0399082203678001	0.0696900680769439	0.772667917896171	0.0258	0.0285	0.0165	0.0018	0.1463	0.002	0.0019	0.0569	0.0019	0.1066	0.14	0.0349	0.0047	0.1205	0.0186	0.0023	0.0017	0.0025	0.0014	0.0353	0.0161	0.0282	0.0717	0.0189	0.1101	0.0014
5	rs72749369	29460527	1.06	0.0904005175896243	1.03	0.0399082203678001	0.0684498013152821	0.762359664091457	0.0258	0.0285	0.0165	0.0018	0.1462	0.002	0.0019	0.0569	0.0019	0.1066	0.14	0.0349	0.0047	0.1205	0.0186	0.0023	0.0017	0.0025	0.0014	0.0353	0.016	0.0282	0.0717	0.0189	0.1101	0.0014
5	rs77283169	29460935	1.06	0.0904005175896243	1.03	0.0399082203678001	0.0686521283334818	0.761602888625792	0.0258	0.0285	0.0165	0.0018	0.1462	0.002	0.0019	0.057	0.0019	0.1066	0.14	0.0349	0.0047	0.1205	0.0186	0.0023	0.0017	0.0025	0.0014	0.0353	0.016	0.0282	0.0717	0.0189	0.1101	0.0014
5	rs9790969	29466930	1.06	0.0904005175896243	1.03	0.0399082203678001	0.065206665427184	0.784680998929603	0.0257	0.0284	0.0162	0.0018	0.1469	0.002	0.0019	0.0573	0.002	0.1064	0.14	0.0349	0.0049	0.1196	0.0185	0.0024	0.0018	0.0027	0.0014	0.0353	0.0158	0.0284	0.0716	0.0191	0.11	0.0015
5	rs116222215	29473288	1.06	0.0904005175896243	1.03	0.0399082203678001	0.0454816649449801	0.778745512630048	0.0255	0.028	0.0153	0.0021	0.1489	0.0022	0.0027	0.0579	0.002	0.1069	0.1395	0.0341	0.0055	0.1175	0.0176	0.0025	0.0019	0.0032	0.0017	0.0348	0.0156	0.0289	0.071	0.0189	0.1103	0.0018
5	rs78190778	29475887	1.06	0.0904005175896243	1.04	0.0327749489679439	0.0659929923328082	0.917736102373518	0.0268	0.028	0.0153	0.0021	0.1487	0.0023	0.0027	0.0575	0.0021	0.1062	0.1393	0.0342	0.0056	0.1174	0.0176	0.0025	0.0019	0.0032	0.0017	0.0348	0.0156	0.0289	0.0709	0.019	0.1104	0.0018
5	rs1472760	29479502	1.06	0.0904005175896243	1.04	0.0327749489679439	0.0664875895267061	0.925452333884122	0.0268	0.028	0.0153	0.0021	0.1488	0.0023	0.0027	0.0575	0.0021	0.1062	0.1392	0.0341	0.0056	0.1174	0.0176	0.0025	0.0019	0.0032	0.0017	0.0347	0.0156	0.0289	0.0709	0.019	0.1104	0.0018
5	rs12187428	29480579	1.06	0.0904005175896243	1.04	0.0327749489679439	0.0666463719898808	0.92923641323976	0.0267	0.028	0.0153	0.0021	0.1488	0.0023	0.0027	0.0575	0.0021	0.1062	0.1392	0.0341	0.0056	0.1174	0.0175	0.0025	0.0019	0.0033	0.0017	0.0347	0.0155	0.0289	0.0709	0.019	0.1104	0.0018
5	rs682322	29483684	1.06	0.0904005175896243	1.04	0.0327749489679439	0.0683891792337761	0.938235894618064	0.0268	0.028	0.0153	0.0021	0.1488	0.0023	0.0027	0.0575	0.0021	0.1061	0.1392	0.0341	0.0056	0.1174	0.0175	0.0025	0.0019	0.0033	0.0017	0.0346	0.0155	0.0289	0.0709	0.019	0.1104	0.0019
5	rs72749399	29493756	1.06	0.0904005175896243	1.04	0.0327749489679439	0.0695674299788033	0.93555003505638	0.0268	0.028	0.0153	0.0021	0.1488	0.0023	0.0027	0.0575	0.0021	0.1061	0.1392	0.0341	0.0056	0.1173	0.0175	0.0026	0.0019	0.0033	0.0017	0.0346	0.0155	0.029	0.0709	0.019	0.1104	0.0019
5	rs13189257	29499952	1.06	0.0904005175896243	1.04	0.0327749489679439	0.0708001542170723	0.953748708735013	0.0268	0.028	0.0152	0.0021	0.1489	0.0023	0.0027	0.0573	0.0021	0.1061	0.1393	0.0342	0.0057	0.1172	0.0174	0.0026	0.0019	0.0033	0.0017	0.0345	0.0155	0.029	0.071	0.019	0.1104	0.0019
5	rs115409437	29502535	1.06	0.0904005175896243	1.04	0.0327749489679439	0.0709035182343164	0.956444806437707	0.0268	0.028	0.0152	0.0021	0.1489	0.0023	0.0027	0.0573	0.0021	0.106	0.1393	0.0342	0.0057	0.1172	0.0175	0.0026	0.0019	0.0033	0.0017	0.0345	0.0155	0.029	0.071	0.019	0.1104	0.0019
5	rs62354878	29504276	1.06	0.0904005175896243	1.04	0.0327749489679439	0.0711727239929605	0.958983676891182	0.0268	0.028	0.0152	0.0021	0.1488	0.0023	0.0027	0.0573	0.0021	0.106	0.1393	0.0342	0.0057	0.1172	0.0175	0.0026	0.0019	0.0034	0.0018	0.0345	0.0155	0.029	0.071	0.019	0.1103	0.0019
5	rs62354879	29505931	1.06	0.0904005175896243	1.04	0.0327749489679439	0.0711105406841737	0.957714076240278	0.0268	0.028	0.0152	0.0021	0.1488	0.0023	0.0027	0.0573	0.0021	0.106	0.1394	0.0341	0.0057	0.1172	0.0175	0.0026	0.0019	0.0034	0.0018	0.0345	0.0155	0.029	0.071	0.019	0.1104	0.002
5	rs10037144	29508394	1.06	0.0904005175896243	1.04	0.0327749489679439	0.0732868962573753	0.974881413662961	0.0268	0.028	0.0151	0.0021	0.1489	0.0023	0.0028	0.0572	0.0021	0.1059	0.1393	0.0342	0.0057	0.1172	0.0175	0.0026	0.0019	0.0034	0.0018	0.0345	0.0155	0.029	0.071	0.019	0.1104	0.002
5	rs640632	29510596	1.06	0.0904005175896243	1.04	0.0327749489679439	0.0696491730652943	0.983327841271793	0.0268	0.028	0.0151	0.0021	0.1489	0.0023	0.0028	0.0572	0.0021	0.1058	0.1393	0.0342	0.0057	0.1172	0.0175	0.0026	0.0019	0.0034	0.0018	0.0346	0.0155	0.029	0.071	0.019	0.1103	0.002
5	rs664940	29510636	1.06	0.0904005175896243	1.04	0.0327749489679439	0.0695878598838889	0.982211463142288	0.0268	0.028	0.0151	0.0021	0.1489	0.0023	0.0028	0.0572	0.0021	0.1058	0.1393	0.0342	0.0057	0.1172	0.0175	0.0026	0.0019	0.0034	0.0018	0.0346	0.0155	0.029	0.071	0.019	0.1103	0.002
5	rs114367323	29513812	1.06	0.0904005175896243	1.04	0.0327749489679439	0.0859329694809709	1.22463341511602	0.027	0.0283	0.015	0.0023	0.151	0.0026	0.0029	0.057	0.0022	0.1026	0.1396	0.0338	0.0061	0.1156	0.0173	0.0028	0.0021	0.0037	0.0022	0.0344	0.0154	0.0293	0.0715	0.0196	0.1093	0.0025
5	rs668382	29517838	1.05	0.104628957265627	1.04	0.0327749489679439	0.100300633641307	1.28351013327981	0.0271	0.0284	0.0149	0.0023	0.1516	0.0027	0.003	0.057	0.0023	0.1016	0.1397	0.0337	0.0063	0.1151	0.0172	0.0028	0.0022	0.0038	0.0023	0.0344	0.0154	0.0294	0.0716	0.0198	0.1089	0.0026
5	rs80285806	29518954	1.05	0.104628957265627	1.04	0.0327749489679439	0.100558899329696	1.27949210116561	0.0271	0.0284	0.0149	0.0023	0.1516	0.0027	0.003	0.057	0.0023	0.1016	0.1397	0.0337	0.0063	0.1151	0.0172	0.0028	0.0022	0.0038	0.0023	0.0344	0.0154	0.0294	0.0716	0.0198	0.1089	0.0026
5	rs9885405	29520650	1.05	0.104628957265627	1.04	0.0327749489679439	0.101700202510599	1.28401253926914	0.0271	0.0284	0.0149	0.0023	0.1516	0.0027	0.003	0.057	0.0023	0.1015	0.1397	0.0337	0.0063	0.1151	0.0172	0.0028	0.0022	0.0038	0.0023	0.0344	0.0154	0.0294	0.0716	0.0198	0.1089	0.0026
5	rs12522372	29523660	1.05	0.104628957265627	1.04	0.0327749489679439	0.102299995600051	1.28803299990332	0.0271	0.0284	0.0149	0.0023	0.1516	0.0027	0.003	0.057	0.0023	0.1015	0.1396	0.0337	0.0063	0.1152	0.0172	0.0028	0.0022	0.0038	0.0023	0.0344	0.0154	0.0294	0.0716	0.0198	0.1089	0.0026
5	rs72751434	29526754	1.05	0.104628957265627	1.04	0.0327749489679439	0.102430676599074	1.29121739008175	0.0271	0.0284	0.0149	0.0023	0.1516	0.0027	0.003	0.057	0.0023	0.1015	0.1396	0.0337	0.0063	0.1152	0.0172	0.0028	0.0022	0.0038	0.0023	0.0344	0.0154	0.0294	0.0716	0.0198	0.1089	0.0026
5	rs2197633	29529472	1.05	0.104628957265627	1.04	0.0327749489679439	0.101154486242336	1.28769787927426	0.0271	0.0284	0.015	0.0023	0.1516	0.0027	0.003	0.057	0.0023	0.1015	0.1396	0.0337	0.0063	0.1152	0.0172	0.0028	0.0022	0.0038	0.0023	0.0344	0.0154	0.0294	0.0716	0.0198	0.1089	0.0026
5	rs72751448	29544319	1.05	0.104628957265627	1.05	0.0267145227362304	0.101882515327659	1.2937323318667	0.0271	0.0284	0.015	0.0023	0.1517	0.0027	0.003	0.057	0.0023	0.1015	0.1396	0.0337	0.0063	0.1152	0.0172	0.0028	0.0022	0.0038	0.0023	0.0344	0.0154	0.0294	0.0715	0.0198	0.1089	0.0026
5	rs62354953	29545072	1.05	0.104628957265627	1.05	0.0267145227362304	0.101960711768999	1.29440312424288	0.0271	0.0284	0.015	0.0023	0.1517	0.0027	0.003	0.057	0.0023	0.1015	0.1396	0.0337	0.0063	0.1152	0.0172	0.0028	0.0022	0.0038	0.0023	0.0344	0.0154	0.0294	0.0715	0.0198	0.1089	0.0026
5	rs79158039	29551259	1.05	0.104628957265627	1.05	0.0267145227362304	0.10131021815133	1.29658360950721	0.027	0.0284	0.015	0.0023	0.1524	0.0027	0.003	0.0569	0.0023	0.1015	0.1392	0.0335	0.0063	0.115	0.0171	0.0028	0.0022	0.0039	0.0023	0.0343	0.0154	0.0295	0.0714	0.0199	0.1088	0.0027
5	rs79189096	29561412	1.05	0.104628957265627	1.05	0.0267145227362304	0.105092730982076	1.32330292476196	0.027	0.0284	0.0151	0.0023	0.1531	0.0027	0.003	0.0569	0.0024	0.1015	0.1387	0.0334	0.0064	0.1148	0.0171	0.0028	0.0022	0.0039	0.0023	0.0342	0.0154	0.0296	0.0714	0.0199	0.1087	0.0028
5	rs75835834	29562380	1.05	0.104628957265627	1.05	0.0267145227362304	0.105491714112321	1.32464972855869	0.027	0.0284	0.0151	0.0023	0.1532	0.0027	0.003	0.0569	0.0024	0.1015	0.1387	0.0334	0.0064	0.1148	0.0171	0.0028	0.0022	0.0039	0.0023	0.0342	0.0154	0.0296	0.0714	0.0199	0.1087	0.0028
5	rs112553617	29566499	1.05	0.104628957265627	1.05	0.0267145227362304	0.107824359154225	1.33442095851184	0.027	0.0284	0.0151	0.0023	0.1535	0.0027	0.003	0.0569	0.0024	0.1014	0.1385	0.0334	0.0064	0.1148	0.0171	0.0028	0.0022	0.0039	0.0023	0.0342	0.0154	0.0297	0.0714	0.0199	0.1087	0.0028
5	rs75169033	29569582	1.05	0.104628957265627	1.05	0.0267145227362304	0.106640674915721	1.33610687492981	0.0269	0.0284	0.0152	0.0023	0.1537	0.0027	0.003	0.0569	0.0024	0.1013	0.1383	0.0334	0.0064	0.1147	0.0171	0.0028	0.0022	0.0039	0.0023	0.0342	0.0155	0.0298	0.0713	0.02	0.1086	0.0028
5	rs17634115	29570198	1.05	0.104628957265627	1.05	0.0267145227362304	0.106721123381773	1.33728722942195	0.0269	0.0284	0.0152	0.0023	0.1537	0.0027	0.003	0.0568	0.0024	0.1012	0.1383	0.0333	0.0064	0.1146	0.0172	0.0028	0.0023	0.0039	0.0023	0.0342	0.0154	0.0298	0.0712	0.02	0.1086	0.0028
5	rs73087323	29575558	1.05	0.104628957265627	1.05	0.0267145227362304	0.111424084985996	1.35670371974241	0.0269	0.0284	0.0152	0.0024	0.1539	0.0028	0.0031	0.0569	0.0024	0.1013	0.138	0.0334	0.0065	0.1141	0.0173	0.0028	0.0023	0.004	0.0024	0.0341	0.0154	0.03	0.0709	0.0201	0.1085	0.0029
5	rs115440405	29581396	1.05	0.104628957265627	1.05	0.0267145227362304	0.101232333497966	1.31640419681187	0.0268	0.0284	0.0153	0.0024	0.1544	0.0029	0.0032	0.0569	0.0024	0.1011	0.1376	0.0334	0.0063	0.1141	0.0173	0.0029	0.0023	0.0039	0.0024	0.0341	0.0155	0.0301	0.071	0.0202	0.1084	0.0029
5	rs4634364	29584827	1.05	0.104628957265627	1.05	0.0267145227362304	0.101492094465126	1.30867144846835	0.0268	0.0284	0.0153	0.0024	0.1546	0.0029	0.0032	0.0568	0.0024	0.101	0.1375	0.0334	0.0063	0.114	0.0173	0.0029	0.0023	0.0039	0.0024	0.0341	0.0155	0.0301	0.071	0.0202	0.1084	0.0028
5	rs7726881	29585613	1.05	0.104628957265627	1.05	0.0267145227362304	0.0977153920102146	1.28702768283577	0.0267	0.0284	0.0153	0.0024	0.1546	0.0029	0.0032	0.0568	0.0024	0.1009	0.1376	0.0333	0.0063	0.114	0.0173	0.0029	0.0023	0.0038	0.0023	0.034	0.0155	0.0302	0.0709	0.0203	0.1085	0.0028
5	rs56391309	29593955	1.06	0.0904005175896243	1.05	0.0267145227362304	0.123894471915493	1.23444041305051	0.026	0.0284	0.0144	0.0025	0.1623	0.003	0.0033	0.0572	0.0023	0.1023	0.1325	0.0327	0.0066	0.1119	0.017	0.003	0.0026	0.0037	0.0023	0.0339	0.0148	0.0318	0.0677	0.0221	0.1089	0.0028
5	rs9784718	29597954	1.08	0.0664216607683517	1.05	0.0267145227362304	0.115998486330674	0.964859870311371	0.0239	0.0285	0.0145	0.0027	0.1734	0.0025	0.0032	0.0564	0.0017	0.104	0.1373	0.0327	0.006	0.1091	0.0155	0.0027	0.0026	0.0027	0.0021	0.0317	0.0137	0.0343	0.0637	0.0223	0.1067	0.002
5	rs10755242	29598583	1.08	0.0664216607683517	1.05	0.0267145227362304	0.11128639926331	0.938710028425675	0.0239	0.0285	0.0145	0.0027	0.1735	0.0025	0.0032	0.0564	0.0017	0.1041	0.1374	0.0327	0.006	0.1091	0.0154	0.0027	0.0026	0.0026	0.0021	0.0317	0.0136	0.0343	0.0638	0.0222	0.1067	0.002
5	rs62353485	29605430	1.08	0.0664216607683517	1.05	0.0267145227362304	0.109124895753023	0.909875774822125	0.0238	0.0285	0.0145	0.0027	0.1738	0.0025	0.0031	0.0563	0.0016	0.1044	0.1377	0.0327	0.0059	0.109	0.0154	0.0027	0.0026	0.0026	0.002	0.0318	0.0136	0.0343	0.0638	0.0222	0.1065	0.002
5	rs78139128	29610523	1.08	0.0664216607683517	1.05	0.0267145227362304	0.107743396039688	0.901088399320854	0.0237	0.0285	0.0145	0.0027	0.1742	0.0024	0.0031	0.0563	0.0016	0.1046	0.1378	0.0327	0.0059	0.1089	0.0154	0.0027	0.0026	0.0025	0.002	0.0318	0.0136	0.0343	0.0636	0.0222	0.1063	0.0019
5	rs72755524	29613035	1.08	0.0664216607683517	1.05	0.0267145227362304	0.106158774304606	0.889815751891206	0.0236	0.0285	0.0145	0.0027	0.1744	0.0024	0.0031	0.0562	0.0016	0.1048	0.1378	0.0327	0.0059	0.1088	0.0154	0.0027	0.0026	0.0025	0.002	0.0318	0.0137	0.0344	0.0634	0.0221	0.1063	0.0019
5	rs72757553	29621581	1.08	0.0664216607683517	1.05	0.0267145227362304	0.104694687077815	0.871715273772542	0.0234	0.0285	0.0146	0.0027	0.1752	0.0024	0.0031	0.0561	0.0016	0.105	0.1379	0.0328	0.0058	0.1087	0.0154	0.0027	0.0026	0.0024	0.0019	0.0318	0.0137	0.0346	0.0631	0.0221	0.106	0.0019
5	rs79984434	29628376	1.08	0.0664216607683517	1.05	0.0267145227362304	0.104827264046854	0.868135444400184	0.0233	0.0285	0.0146	0.0027	0.1755	0.0024	0.0031	0.0561	0.0015	0.1052	0.1378	0.0328	0.0058	0.1087	0.0154	0.0027	0.0026	0.0024	0.0019	0.0319	0.0137	0.0347	0.0629	0.0221	0.1059	0.0018
5	rs17572759	29631572	1.08	0.0664216607683517	1.05	0.0267145227362304	0.104297581976297	0.874207368661123	0.0233	0.0285	0.0146	0.0027	0.1755	0.0024	0.0031	0.0562	0.0015	0.1052	0.1378	0.0328	0.0058	0.1087	0.0154	0.0027	0.0026	0.0024	0.0019	0.0319	0.0137	0.0347	0.0629	0.0221	0.1059	0.0018
5	rs9918231	29634027	1.08	0.0664216607683517	1.05	0.0267145227362304	0.104324026451067	0.879663891816475	0.0233	0.0285	0.0146	0.0027	0.1756	0.0024	0.0031	0.0562	0.0015	0.1052	0.1378	0.0328	0.0058	0.1087	0.0155	0.0027	0.0026	0.0024	0.0019	0.0319	0.0137	0.0347	0.0629	0.0221	0.1059	0.0018
5	rs17573102	29635164	1.08	0.0664216607683517	1.05	0.0267145227362304	0.104297581976297	0.879819894319395	0.0233	0.0285	0.0146	0.0027	0.1756	0.0024	0.0031	0.0562	0.0015	0.1052	0.1378	0.0328	0.0058	0.1087	0.0155	0.0027	0.0026	0.0024	0.0019	0.0319	0.0137	0.0347	0.0629	0.0221	0.1059	0.0018
5	rs72757567	29641157	1.08	0.0664216607683517	1.05	0.0267145227362304	0.102430676599074	0.854932007885671	0.0233	0.0285	0.0146	0.0027	0.1757	0.0024	0.0031	0.0565	0.0015	0.1052	0.1376	0.0328	0.0058	0.1088	0.0154	0.0027	0.0026	0.0023	0.0019	0.032	0.0137	0.0347	0.0628	0.022	0.1059	0.0018
5	rs78105128	29642075	1.08	0.0664216607683517	1.05	0.0267145227362304	0.10136216203188	0.831888899614679	0.0233	0.0285	0.0145	0.0026	0.1757	0.0024	0.0031	0.057	0.0015	0.1053	0.1375	0.0328	0.0058	0.1088	0.0154	0.0027	0.0026	0.0023	0.0019	0.032	0.0136	0.0347	0.0627	0.022	0.1058	0.0018
5	rs74897328	29646573	1.08	0.0664216607683517	1.05	0.0267145227362304	0.100921168825607	0.768874641287503	0.0233	0.0284	0.0144	0.0026	0.176	0.0023	0.0031	0.0582	0.0015	0.1055	0.137	0.0327	0.0057	0.1088	0.0153	0.0027	0.0026	0.0022	0.0019	0.0321	0.0135	0.0347	0.0624	0.0219	0.1056	0.0017
5	rs77406141	29650625	1.08	0.0664216607683517	1.05	0.0267145227362304	0.10081758019774	0.768268091323106	0.0233	0.0284	0.0144	0.0026	0.176	0.0023	0.0031	0.0583	0.0015	0.1055	0.137	0.0326	0.0056	0.1089	0.0153	0.0027	0.0026	0.0022	0.0019	0.0321	0.0135	0.0347	0.0624	0.0219	0.1056	0.0017
5	rs72757586	29658829	1.08	0.0664216607683517	1.05	0.0267145227362304	0.100300633641307	0.758123824184422	0.0233	0.0284	0.0144	0.0026	0.1761	0.0023	0.0031	0.0585	0.0015	0.1056	0.1369	0.0326	0.0056	0.1089	0.0153	0.0027	0.0026	0.0022	0.0019	0.0321	0.0135	0.0347	0.0624	0.0219	0.1056	0.0017
5	rs72759508	29673164	1.08	0.0664216607683517	1.05	0.0267145227362304	0.104800740307376	0.729967550191212	0.0233	0.0284	0.0142	0.0026	0.1764	0.0022	0.003	0.0594	0.0014	0.1058	0.1369	0.0324	0.0055	0.109	0.0152	0.0027	0.0025	0.0022	0.0018	0.032	0.0135	0.0348	0.0619	0.022	0.1054	0.0016
5	rs3114565	29675438	1.08	0.0664216607683517	1.04	0.0327749489679439	0.104191845781579	0.723376765006574	0.0233	0.0284	0.0142	0.0026	0.1764	0.0022	0.003	0.0594	0.0014	0.1058	0.1369	0.0324	0.0055	0.109	0.0152	0.0027	0.0025	0.0022	0.0018	0.032	0.0135	0.0348	0.0619	0.0221	0.1054	0.0016
5	rs6879768	29682803	1.08	0.0664216607683517	1.04	0.0327749489679439	0.103848663897656	0.723676059050701	0.0233	0.0283	0.0142	0.0026	0.1764	0.0022	0.003	0.0594	0.0014	0.1059	0.1369	0.0324	0.0055	0.109	0.0152	0.0027	0.0025	0.0022	0.0018	0.032	0.0135	0.0348	0.0619	0.0221	0.1054	0.0015
5	rs74427597	29685008	1.08	0.0664216607683517	1.05	0.0267145227362304	0.103848663897656	0.722329451906071	0.0233	0.0283	0.0142	0.0026	0.1764	0.0022	0.003	0.0594	0.0014	0.1059	0.1369	0.0324	0.0055	0.109	0.0152	0.0027	0.0025	0.0022	0.0018	0.032	0.0135	0.0348	0.0619	0.0221	0.1053	0.0015
5	rs62350368	29686712	1.08	0.0664216607683517	1.04	0.0327749489679439	0.103822294473564	0.721880706399198	0.0233	0.0283	0.0142	0.0026	0.1764	0.0022	0.003	0.0594	0.0014	0.1059	0.1369	0.0324	0.0055	0.109	0.0152	0.0027	0.0025	0.0022	0.0018	0.032	0.0135	0.0348	0.0619	0.0221	0.1053	0.0015
5	rs1463423	29690605	1.08	0.0664216607683517	1.05	0.0267145227362304	0.10461519096689	0.72457410563194	0.0233	0.0283	0.0142	0.0026	0.1765	0.0022	0.003	0.0593	0.0014	0.1059	0.1369	0.0325	0.0055	0.1091	0.0151	0.0026	0.0025	0.0022	0.0018	0.032	0.0135	0.0348	0.0619	0.0221	0.1053	0.0015
5	rs6889468	29692989	1.08	0.0664216607683517	1.05	0.0267145227362304	0.101258290893605	0.732367467936615	0.0233	0.0283	0.0142	0.0025	0.1767	0.0022	0.003	0.0593	0.0014	0.1059	0.137	0.0325	0.0055	0.1091	0.0151	0.0026	0.0025	0.0021	0.0019	0.0319	0.0135	0.0348	0.0619	0.022	0.1053	0.0015
5	rs13157027	29705824	1.08	0.0664216607683517	1.05	0.0267145227362304	0.0997339098880588	0.771301874276191	0.0232	0.0283	0.0142	0.0023	0.1769	0.0022	0.003	0.0592	0.0014	0.1058	0.1371	0.0325	0.0055	0.1092	0.0151	0.0026	0.0026	0.0021	0.0019	0.0319	0.0135	0.0349	0.0619	0.022	0.1053	0.0015
5	rs12187620	29711970	1.08	0.0664216607683517	1.05	0.0267145227362304	0.100042782996565	0.762813807575051	0.0233	0.0283	0.0142	0.0023	0.1768	0.0022	0.003	0.0592	0.0014	0.1058	0.1373	0.0326	0.0055	0.1091	0.0151	0.0026	0.0026	0.0021	0.0019	0.0319	0.0136	0.0349	0.062	0.022	0.1053	0.0015
5	rs78102050	29712613	1.08	0.0664216607683517	1.05	0.0267145227362304	0.0972084725609871	0.74966758229767	0.0233	0.0283	0.0142	0.0023	0.1768	0.0022	0.003	0.0592	0.0014	0.1058	0.1373	0.0326	0.0055	0.109	0.0151	0.0026	0.0026	0.0021	0.0019	0.0319	0.0136	0.0349	0.062	0.022	0.1053	0.0015
5	rs4461653	29712671	1.08	0.0664216607683517	1.05	0.0267145227362304	0.0972590900843158	0.752081541708156	0.0233	0.0283	0.0142	0.0023	0.1768	0.0022	0.003	0.0592	0.0014	0.1058	0.1373	0.0326	0.0055	0.109	0.0151	0.0026	0.0026	0.0021	0.0019	0.0319	0.0136	0.035	0.062	0.022	0.1053	0.0015
5	rs79547159	29715011	1.09	0.0564630724803212	1.05	0.0267145227362304	0.131620638411964	0.930656236005147	0.0232	0.028	0.0142	0.0023	0.1794	0.0019	0.0029	0.0579	0.0014	0.1053	0.1377	0.0322	0.0053	0.1095	0.0148	0.0023	0.0024	0.0024	0.0018	0.0313	0.0138	0.036	0.0613	0.0223	0.1051	0.0015
5	rs77840612	29716359	1.09	0.0564630724803212	1.05	0.0267145227362304	0.19057588901061	0.995624194741992	0.0232	0.0279	0.0142	0.0022	0.1813	0.0017	0.0027	0.0566	0.0015	0.1049	0.1386	0.032	0.0052	0.1095	0.0146	0.0021	0.0023	0.0026	0.0017	0.0307	0.0141	0.0368	0.0606	0.0226	0.1048	0.0015
5	rs114676746	29716580	1.09	0.0564630724803212	1.05	0.0267145227362304	0.191981596566977	0.998502923481636	0.0232	0.0279	0.0142	0.0022	0.1813	0.0017	0.0027	0.0566	0.0015	0.1049	0.1386	0.0319	0.0052	0.1095	0.0146	0.0021	0.0023	0.0026	0.0017	0.0307	0.0141	0.0368	0.0606	0.0226	0.1048	0.0015
5	rs35052284	29717443	1.09	0.0564630724803212	1.05	0.0267145227362304	0.19523330092196	1.0178957328041	0.0232	0.0279	0.0142	0.0023	0.1814	0.0017	0.0027	0.0566	0.0015	0.105	0.1387	0.0319	0.0052	0.1094	0.0146	0.0021	0.0023	0.0027	0.0017	0.0308	0.0142	0.0368	0.0605	0.0227	0.1048	0.0015
5	rs72741127	29718997	1.09	0.0564630724803212	1.05	0.0267145227362304	0.199215376444501	1.05058941917861	0.0232	0.028	0.0141	0.0023	0.1814	0.0017	0.0027	0.0566	0.0015	0.105	0.1386	0.0319	0.0052	0.1094	0.0146	0.0021	0.0023	0.0027	0.0017	0.0308	0.0142	0.0369	0.0605	0.0227	0.1049	0.0015
5	rs12653133	29721585	1.09	0.0564630724803212	1.05	0.0267145227362304	0.203439901980657	1.0565693569493	0.0232	0.028	0.0141	0.0023	0.1815	0.0017	0.0026	0.0564	0.0015	0.1049	0.1386	0.0319	0.0052	0.1094	0.0146	0.0021	0.0023	0.0027	0.0017	0.0308	0.0142	0.0369	0.0606	0.0227	0.1049	0.0015
5	rs74964902	29724115	1.09	0.0564630724803212	1.05	0.0267145227362304	0.206561911311117	1.06692805638382	0.0232	0.028	0.0141	0.0023	0.1816	0.0017	0.0026	0.0564	0.0015	0.1049	0.1385	0.0319	0.0052	0.1094	0.0146	0.0021	0.0023	0.0027	0.0017	0.0308	0.0142	0.037	0.0606	0.0227	0.105	0.0015
5	rs17636408	29727798	1.09	0.0564630724803212	1.05	0.0267145227362304	0.229968386423422	1.10349381387606	0.0231	0.0282	0.014	0.0023	0.1817	0.0016	0.0023	0.0561	0.0015	0.1049	0.1379	0.0318	0.0052	0.1096	0.0146	0.0021	0.0024	0.0027	0.0017	0.0308	0.0141	0.0372	0.0609	0.0227	0.1052	0.0015
5	rs7727296	29727963	1.09	0.0564630724803212	1.05	0.0267145227362304	0.231954160650615	1.10985496819672	0.0231	0.0282	0.014	0.0023	0.1817	0.0016	0.0023	0.0561	0.0015	0.1049	0.1379	0.0318	0.0052	0.1096	0.0146	0.0021	0.0024	0.0027	0.0016	0.0308	0.0141	0.0372	0.0609	0.0227	0.1053	0.0015
5	rs13156377	29744753	1.09	0.0564630724803212	1.05	0.0267145227362304	0.249369539285663	1.16065324306092	0.023	0.0283	0.0139	0.0021	0.1822	0.0016	0.0021	0.0558	0.0015	0.1048	0.138	0.0318	0.0053	0.1096	0.0145	0.0021	0.0025	0.0028	0.0016	0.0308	0.014	0.0373	0.0613	0.0228	0.1054	0.0015
5	rs78802908	29746229	1.09	0.0564630724803212	1.05	0.0267145227362304	0.252376577399428	1.14159652824339	0.023	0.0284	0.0139	0.0021	0.1825	0.0015	0.002	0.0563	0.0015	0.1046	0.138	0.0317	0.0053	0.1094	0.0145	0.0021	0.0024	0.0028	0.0016	0.0307	0.014	0.0372	0.0613	0.0229	0.1053	0.0015
5	rs1902512	29753987	1.09	0.0564630724803212	1.05	0.0267145227362304	0.261561203049129	1.14028438137295	0.0228	0.0286	0.0138	0.002	0.183	0.0015	0.002	0.0564	0.0015	0.1041	0.1381	0.0318	0.0052	0.1097	0.0144	0.0021	0.0024	0.0028	0.0016	0.0307	0.0138	0.037	0.0616	0.0229	0.1051	0.0015
5	rs72741158	29757444	1.09	0.0564630724803212	1.05	0.0267145227362304	0.263011043460421	1.13061578543254	0.0228	0.0286	0.0138	0.002	0.183	0.0015	0.002	0.0564	0.0015	0.1041	0.1381	0.0318	0.0052	0.1096	0.0144	0.0021	0.0024	0.0028	0.0015	0.0307	0.0138	0.037	0.0616	0.0229	0.1051	0.0015
5	rs76721302	29762276	1.09	0.0564630724803212	1.05	0.0267145227362304	0.266197744701215	1.13372776516135	0.0228	0.0287	0.0138	0.002	0.1831	0.0015	0.002	0.0564	0.0015	0.1041	0.1381	0.0318	0.0052	0.1096	0.0144	0.0021	0.0024	0.0028	0.0015	0.0307	0.0138	0.037	0.0616	0.0229	0.1051	0.0015
5	rs4285240	29767415	1.09	0.0564630724803212	1.05	0.0267145227362304	0.266426162820565	1.13372776516135	0.0228	0.0287	0.0138	0.002	0.1831	0.0015	0.002	0.0564	0.0015	0.1041	0.1381	0.0318	0.0052	0.1096	0.0144	0.0021	0.0024	0.0028	0.0015	0.0307	0.0138	0.037	0.0616	0.0229	0.1052	0.0015
5	rs115508762	29773158	1.09	0.0564630724803212	1.05	0.0267145227362304	0.269865170610601	1.13651348702767	0.0228	0.0287	0.0138	0.002	0.1831	0.0014	0.0019	0.0565	0.0015	0.1042	0.1381	0.0318	0.0052	0.1096	0.0144	0.002	0.0024	0.0028	0.0015	0.0307	0.0138	0.037	0.0616	0.0229	0.1052	0.0015
5	rs11747692	29780303	1.09	0.0564630724803212	1.05	0.0267145227362304	0.274023473922067	1.12210678250934	0.0228	0.0287	0.0138	0.002	0.1831	0.0014	0.0019	0.0565	0.0015	0.1042	0.1382	0.0318	0.0052	0.1095	0.0143	0.002	0.0024	0.0028	0.0015	0.0308	0.0138	0.037	0.0617	0.023	0.1052	0.0016
5	rs79175214	29785881	1.09	0.0564630724803212	1.05	0.0267145227362304	0.278777692883345	1.12227030633814	0.0228	0.0287	0.0138	0.002	0.1831	0.0014	0.0019	0.0565	0.0015	0.1041	0.1381	0.0319	0.0052	0.1094	0.0143	0.002	0.0024	0.0028	0.0015	0.0308	0.0138	0.037	0.0617	0.023	0.1052	0.0015
5	rs56143298	29789221	1.09	0.0564630724803212	1.05	0.0267145227362304	0.279855804247936	1.12374221684153	0.0228	0.0287	0.0138	0.002	0.1831	0.0014	0.0019	0.0565	0.0015	0.1041	0.1381	0.0319	0.0052	0.1094	0.0143	0.002	0.0024	0.0028	0.0015	0.0308	0.0138	0.037	0.0617	0.023	0.1052	0.0015
5	rs76974205	29801092	1.09	0.0564630724803212	1.05	0.0267145227362304	0.287179608012635	1.12554169724908	0.0228	0.0288	0.0138	0.002	0.1832	0.0014	0.0019	0.0566	0.0014	0.1041	0.1382	0.0318	0.0051	0.1094	0.0142	0.002	0.0024	0.0028	0.0015	0.0307	0.0138	0.037	0.0618	0.023	0.1053	0.0015
5	rs1580172	29803397	1.09	0.0564630724803212	1.05	0.0267145227362304	0.287227187496585	1.12766903357343	0.0228	0.0288	0.0138	0.002	0.1832	0.0014	0.0019	0.0566	0.0014	0.1041	0.1382	0.0318	0.0051	0.1094	0.0142	0.002	0.0024	0.0028	0.0015	0.0307	0.0138	0.037	0.0618	0.023	0.1053	0.0015
5	rs9292342	29806888	1.09	0.0564630724803212	1.05	0.0267145227362304	0.287941385616284	1.11671294580945	0.0228	0.0288	0.0138	0.002	0.1832	0.0014	0.0019	0.0566	0.0014	0.1041	0.1382	0.0318	0.0052	0.1094	0.0142	0.002	0.0024	0.0028	0.0015	0.0307	0.0138	0.037	0.0618	0.023	0.1054	0.0015
5	rs74943586	29811517	1.09	0.0564630724803212	1.05	0.0267145227362304	0.287798470119097	1.12799638115415	0.0228	0.0288	0.0138	0.002	0.1832	0.0014	0.0019	0.0566	0.0014	0.1041	0.1382	0.0318	0.0052	0.1094	0.0142	0.002	0.0024	0.0028	0.0015	0.0307	0.0138	0.037	0.0618	0.023	0.1054	0.0015
5	rs2972790	29818326	1.09	0.0564630724803212	1.05	0.0267145227362304	0.288179662405235	1.13192590275089	0.0227	0.0288	0.0138	0.002	0.1831	0.0014	0.0019	0.0566	0.0014	0.1041	0.1383	0.0317	0.0052	0.1094	0.0142	0.002	0.0024	0.0028	0.0014	0.0307	0.0138	0.037	0.0618	0.023	0.1054	0.0015
5	rs115056734	29845360	1.1	0.0477200328108175	1.05	0.0267145227362304	0.294845900605644	1.1905007791983	0.0226	0.029	0.0136	0.0019	0.1828	0.0014	0.0019	0.0566	0.0014	0.1039	0.1384	0.0316	0.0052	0.1095	0.0144	0.002	0.0023	0.0029	0.0015	0.0305	0.0137	0.0372	0.0619	0.0231	0.1058	0.0016
5	rs16899568	29846374	1.1	0.0477200328108175	1.05	0.0267145227362304	0.294845900605644	1.19132721230694	0.0226	0.029	0.0136	0.0019	0.1828	0.0014	0.0019	0.0566	0.0014	0.1039	0.1384	0.0316	0.0052	0.1095	0.0144	0.002	0.0023	0.0029	0.0015	0.0305	0.0137	0.0372	0.0619	0.0231	0.1058	0.0016
5	rs72745287	29846432	1.1	0.0477200328108175	1.05	0.0267145227362304	0.295328620343757	1.19430321520473	0.0226	0.029	0.0136	0.0019	0.1828	0.0014	0.0019	0.0566	0.0014	0.1039	0.1384	0.0316	0.0052	0.1096	0.0144	0.002	0.0023	0.0029	0.0015	0.0304	0.0138	0.0372	0.0619	0.0231	0.1057	0.0016
5	rs77226476	29855482	1.1	0.0477200328108175	1.05	0.0267145227362304	0.29557013782868	1.17481802962392	0.0226	0.0289	0.0136	0.0019	0.1828	0.0014	0.0019	0.0565	0.0014	0.1038	0.1384	0.0316	0.0052	0.1096	0.0144	0.002	0.0023	0.0029	0.0015	0.0304	0.0138	0.0372	0.0619	0.0231	0.1057	0.0016
5	rs1428342	29863566	1.1	0.0477200328108175	1.06	0.021606521931111	0.29639208309936	1.17828154314017	0.0226	0.0289	0.0136	0.0019	0.1828	0.0014	0.0019	0.0565	0.0014	0.1038	0.1384	0.0316	0.0052	0.1096	0.0144	0.002	0.0023	0.0029	0.0015	0.0304	0.0137	0.0372	0.0619	0.0231	0.1058	0.0016
5	rs4867217	29869421	1.1	0.0477200328108175	1.08	0.013797621939345	0.297942567658955	1.1812517185806	0.0226	0.029	0.0136	0.0019	0.1828	0.0014	0.0019	0.0565	0.0014	0.1037	0.1384	0.0315	0.0052	0.1096	0.0144	0.002	0.0023	0.003	0.0015	0.0304	0.0137	0.0372	0.062	0.0232	0.1058	0.0016
5	rs78813958	29870582	1.1	0.0477200328108175	1.08	0.013797621939345	0.299400051786889	1.18537917464204	0.0226	0.029	0.0136	0.0019	0.1827	0.0014	0.0019	0.0565	0.0014	0.1037	0.1383	0.0315	0.0053	0.1096	0.0144	0.002	0.0023	0.003	0.0015	0.0304	0.0137	0.0373	0.062	0.0232	0.1058	0.0017
5	rs1428335	29875287	1.1	0.0477200328108175	1.08	0.013797621939345	0.299108252756588	1.18769167039996	0.0226	0.029	0.0136	0.0018	0.1827	0.0014	0.0019	0.0566	0.0014	0.1037	0.1383	0.0315	0.0053	0.1095	0.0144	0.002	0.0023	0.003	0.0015	0.0304	0.0137	0.0372	0.062	0.0232	0.1058	0.0017
5	rs77521805	29876857	1.1	0.0477200328108175	1.08	0.013797621939345	0.298962409897307	1.18537917464204	0.0226	0.029	0.0136	0.0019	0.1827	0.0014	0.0019	0.0566	0.0014	0.1037	0.1383	0.0315	0.0053	0.1095	0.0144	0.002	0.0023	0.003	0.0015	0.0304	0.0137	0.0372	0.062	0.0232	0.1058	0.0017
5	rs78161366	29879095	1.1	0.0477200328108175	1.08	0.013797621939345	0.29867083750123	1.18323257693674	0.0226	0.029	0.0136	0.0019	0.1826	0.0014	0.0019	0.0566	0.0014	0.1037	0.1383	0.0315	0.0053	0.1095	0.0144	0.002	0.0023	0.0029	0.0015	0.0304	0.0137	0.0372	0.062	0.0232	0.1058	0.0017
5	rs113293426	29884699	1.1	0.0477200328108175	1.08	0.013797621939345	0.298476539853316	1.20009365655511	0.0226	0.0291	0.0136	0.0019	0.1826	0.0014	0.0019	0.0566	0.0014	0.1037	0.1383	0.0315	0.0053	0.1095	0.0144	0.002	0.0023	0.0029	0.0015	0.0303	0.0137	0.0372	0.062	0.0233	0.1058	0.0017
5	rs16899679	29887070	1.1	0.0477200328108175	1.08	0.013797621939345	0.298816604811473	1.19562630637068	0.0226	0.0291	0.0136	0.0019	0.1826	0.0014	0.0019	0.0565	0.0014	0.1036	0.1383	0.0315	0.0053	0.1095	0.0145	0.002	0.0023	0.003	0.0014	0.0303	0.0137	0.0372	0.0621	0.0233	0.1058	0.0017
5	rs112763395	29888065	1.1	0.0477200328108175	1.08	0.013797621939345	0.299302768657275	1.19413784710491	0.0225	0.0291	0.0136	0.0018	0.1826	0.0014	0.0019	0.0565	0.0014	0.1036	0.1383	0.0315	0.0053	0.1095	0.0145	0.002	0.0023	0.003	0.0015	0.0303	0.0137	0.0373	0.0621	0.0233	0.1058	0.0017
5	rs78458156	29892870	1.1	0.0477200328108175	1.08	0.013797621939345	0.354632662244956	1.33694996739528	0.0223	0.0296	0.0136	0.0016	0.1822	0.0013	0.0017	0.0559	0.0014	0.103	0.1386	0.0309	0.0056	0.1097	0.015	0.0019	0.0024	0.0031	0.0015	0.0299	0.0134	0.0375	0.0629	0.0238	0.1057	0.0019
5	rs10940842	29893152	1.1	0.0477200328108175	1.08	0.013797621939345	0.371903799342641	1.37684451727209	0.0223	0.0297	0.0136	0.0016	0.1821	0.0013	0.0016	0.0558	0.0014	0.1029	0.1386	0.0308	0.0057	0.1098	0.0151	0.0019	0.0024	0.0032	0.0015	0.0299	0.0134	0.0375	0.0631	0.0239	0.1057	0.0019
5	rs35824449	29893311	1.1	0.0477200328108175	1.08	0.013797621939345	0.374467847481302	1.39992246278545	0.0223	0.0297	0.0136	0.0016	0.1821	0.0013	0.0016	0.0558	0.0014	0.1029	0.1387	0.0308	0.0057	0.1098	0.0151	0.0019	0.0025	0.0032	0.0015	0.0298	0.0134	0.0375	0.0631	0.0239	0.1056	0.0019
5	rs7708784	29893667	1.1	0.0477200328108175	1.08	0.013797621939345	0.369620123388002	1.40451161246417	0.0222	0.0297	0.0137	0.0016	0.182	0.0013	0.0016	0.0557	0.0014	0.1029	0.1388	0.0308	0.0057	0.1099	0.0152	0.0018	0.0025	0.0032	0.0015	0.0296	0.0134	0.0375	0.0632	0.0239	0.1056	0.0019
5	rs1428326	29900105	1.1	0.0477200328108175	1.08	0.013797621939345	0.369294470070902	1.43977619495979	0.0224	0.0297	0.0137	0.0016	0.1818	0.0012	0.0015	0.0555	0.0014	0.1028	0.1388	0.0307	0.0057	0.1101	0.0153	0.0018	0.0026	0.0032	0.0016	0.0294	0.0134	0.0374	0.0633	0.024	0.1055	0.002
5	rs11743020	29900647	1.1	0.0477200328108175	1.08	0.013797621939345	0.365883964942444	1.43056302200495	0.0224	0.0297	0.0137	0.0016	0.1818	0.0013	0.0016	0.0555	0.0014	0.1027	0.1388	0.0307	0.0057	0.1101	0.0153	0.0018	0.0026	0.0032	0.0016	0.0294	0.0134	0.0374	0.0633	0.024	0.1056	0.002
5	rs17580372	29903800	1.1	0.0477200328108175	1.08	0.013797621939345	0.357615371286158	1.41829379546503	0.0223	0.0298	0.0137	0.0015	0.1817	0.0013	0.0016	0.0554	0.0014	0.1026	0.1387	0.0305	0.0057	0.1102	0.0153	0.0018	0.0027	0.0032	0.0016	0.0293	0.0135	0.0374	0.0634	0.0239	0.1058	0.002
5	rs79767625	29906143	1.1	0.0477200328108175	1.08	0.013797621939345	0.353358292680936	1.42050779721602	0.0223	0.0298	0.0137	0.0015	0.1817	0.0013	0.0016	0.0554	0.0014	0.1026	0.1386	0.0305	0.0057	0.1103	0.0153	0.0017	0.0027	0.0032	0.0016	0.0293	0.0135	0.0374	0.0634	0.0239	0.106	0.002
5	rs12189126	29907066	1.1	0.0477200328108175	1.08	0.013797621939345	0.351345373137778	1.4228927366089	0.0223	0.0298	0.0137	0.0015	0.1816	0.0013	0.0016	0.0554	0.0014	0.1025	0.1386	0.0304	0.0057	0.1104	0.0153	0.0017	0.0027	0.0032	0.0016	0.0293	0.0135	0.0373	0.0634	0.0239	0.1061	0.002
5	rs11749410	29907497	1.1	0.0477200328108175	1.08	0.013797621939345	0.351451168526009	1.41233582887481	0.0223	0.0298	0.0137	0.0015	0.1816	0.0013	0.0016	0.0554	0.0014	0.1025	0.1386	0.0304	0.0057	0.1104	0.0153	0.0017	0.0027	0.0032	0.0016	0.0293	0.0136	0.0373	0.0635	0.0239	0.1061	0.002
5	rs4867230	29921556	1.1	0.0477200328108175	1.08	0.013797621939345	0.473338522794507	1.74016474684737	0.0229	0.03	0.014	0.0011	0.1806	0.0011	0.0014	0.0557	0.0016	0.1017	0.1382	0.0297	0.0061	0.1125	0.0161	0.0014	0.0027	0.0033	0.0017	0.0284	0.0132	0.0373	0.064	0.0246	0.1047	0.0024
5	rs74325043	29922905	1.1	0.0477200328108175	1.08	0.013797621939345	0.493876615570485	1.77766286567618	0.023	0.0301	0.0141	0.001	0.1804	0.0011	0.0014	0.0556	0.0016	0.1017	0.1381	0.0297	0.0061	0.1128	0.0162	0.0014	0.0027	0.0034	0.0017	0.0283	0.0132	0.0373	0.064	0.0247	0.1046	0.0025
5	rs62349070	29922929	1.1	0.0477200328108175	1.08	0.013797621939345	0.494754583793274	1.77695760435101	0.023	0.0301	0.0141	0.001	0.1805	0.0011	0.0014	0.0556	0.0016	0.1017	0.1381	0.0297	0.0061	0.1128	0.0162	0.0014	0.0027	0.0033	0.0017	0.0284	0.0132	0.0373	0.064	0.0247	0.1046	0.0025
5	rs2914130	29927078	1.1	0.0477200328108175	1.08	0.013797621939345	0.507632862608073	1.79725000793377	0.023	0.0301	0.014	0.001	0.1804	0.0011	0.0014	0.0556	0.0016	0.1017	0.1382	0.0297	0.0061	0.1128	0.0162	0.0013	0.0027	0.0034	0.0017	0.0283	0.0132	0.0373	0.064	0.0247	0.1046	0.0025
5	rs2972797	29928839	1.1	0.0477200328108175	1.08	0.013797621939345	0.51848582663955	1.81775243568117	0.023	0.0301	0.014	0.001	0.1803	0.0011	0.0014	0.0555	0.0016	0.1017	0.1382	0.0297	0.0061	0.1128	0.0162	0.0013	0.0027	0.0034	0.0018	0.0283	0.0131	0.0374	0.0639	0.0248	0.1045	0.0025
5	rs116742119	29935854	1.1	0.0477200328108175	1.08	0.013797621939345	0.595910308446926	1.90062396961675	0.0232	0.0302	0.014	0.001	0.1803	0.0012	0.0014	0.0555	0.0017	0.1007	0.1388	0.0295	0.0061	0.1136	0.0162	0.0013	0.0029	0.0035	0.0018	0.028	0.0132	0.0371	0.0639	0.0251	0.1038	0.0026
5	rs116202999	29939210	1.1	0.0477200328108175	1.08	0.013797621939345	0.671190925229675	1.93770030275583	0.0234	0.0303	0.014	0.001	0.1802	0.0012	0.0013	0.0556	0.0017	0.0995	0.1393	0.0295	0.0061	0.1147	0.0162	0.0012	0.0029	0.0035	0.0018	0.0277	0.0133	0.0368	0.064	0.0254	0.1031	0.0027
5	rs80198017	29949687	1.1	0.0477200328108175	1.08	0.013797621939345	0.690991595430656	1.94180618751436	0.0235	0.0304	0.014	0.001	0.1802	0.0012	0.0013	0.0556	0.0017	0.0993	0.1394	0.0295	0.0061	0.1148	0.0162	0.0012	0.0029	0.0035	0.0018	0.0277	0.0133	0.0368	0.064	0.0255	0.103	0.0027
5	rs13183145	29952932	1.1	0.0477200328108175	1.08	0.013797621939345	0.698483265648729	1.9557394255062	0.0235	0.0304	0.014	0.001	0.1802	0.0012	0.0013	0.0556	0.0017	0.0992	0.1394	0.0295	0.0061	0.1148	0.0162	0.0012	0.0029	0.0035	0.0018	0.0277	0.0133	0.0368	0.064	0.0255	0.103	0.0027
5	rs75045056	29953473	1.1	0.0477200328108175	1.09	0.0108898842413945	0.716029246361072	1.95824171708418	0.0235	0.0304	0.014	9e-04	0.1803	0.0012	0.0013	0.0556	0.0017	0.0992	0.1394	0.0295	0.0061	0.1148	0.0162	0.0012	0.003	0.0035	0.0018	0.0277	0.0133	0.0368	0.064	0.0255	0.103	0.0027
5	rs116185168	29958072	1.1	0.0477200328108175	1.09	0.0108898842413945	0.701431016050823	1.96253238469246	0.0235	0.0303	0.014	9e-04	0.1803	0.0012	0.0013	0.0556	0.0018	0.0992	0.1394	0.0295	0.0061	0.1148	0.0162	0.0012	0.0029	0.0035	0.0018	0.0277	0.0133	0.0368	0.0639	0.0256	0.1029	0.0027
5	rs73757016	29958687	1.1	0.0477200328108175	1.09	0.0108898842413945	0.703350020772117	1.96324762162102	0.0235	0.0303	0.014	9e-04	0.1804	0.0012	0.0013	0.0557	0.0018	0.0992	0.1394	0.0295	0.0061	0.1148	0.0162	0.0012	0.0029	0.0035	0.0018	0.0277	0.0133	0.0368	0.0639	0.0256	0.1029	0.0027
5	rs116270041	29959987	1.1	0.0477200328108175	1.09	0.0108898842413945	0.710233251358174	1.96271119056196	0.0235	0.0303	0.014	9e-04	0.1804	0.0012	0.0013	0.0556	0.0018	0.0992	0.1394	0.0294	0.0061	0.1148	0.0162	0.0012	0.003	0.0035	0.0018	0.0277	0.0133	0.0368	0.0639	0.0256	0.1029	0.0027
5	rs72746587	29962388	1.1	0.0477200328108175	1.09	0.0108898842413945	0.708528171849161	1.96217477968034	0.0235	0.0303	0.014	9e-04	0.1805	0.0012	0.0013	0.0557	0.0018	0.0992	0.1394	0.0294	0.0061	0.1148	0.0163	0.0012	0.003	0.0035	0.0018	0.0277	0.0133	0.0368	0.0639	0.0256	0.1028	0.0027
5	rs55652042	29962557	1.1	0.0477200328108175	1.09	0.0108898842413945	0.708602267851659	1.96467820303699	0.0235	0.0303	0.014	9e-04	0.1805	0.0012	0.0013	0.0557	0.0018	0.0992	0.1394	0.0294	0.0061	0.1148	0.0163	0.0012	0.003	0.0035	0.0018	0.0276	0.0133	0.0368	0.0639	0.0256	0.1028	0.0027
5	rs73088718	29977122	1.1	0.0477200328108175	1.09	0.0108898842413945	0.942409270105819	2.21330872014213	0.0242	0.0302	0.014	0.001	0.1809	0.0012	0.0013	0.0555	0.0019	0.0981	0.1397	0.0294	0.0063	0.1154	0.0162	0.0011	0.0031	0.0037	0.0017	0.0268	0.0132	0.0365	0.0638	0.0262	0.102	0.0029
5	rs10068240	29991217	1.1	0.0477200328108175	1.09	0.0108898842413945	1.01634630121823	2.27464603520803	0.0244	0.0302	0.014	0.001	0.181	0.0012	0.0013	0.0555	0.0019	0.0978	0.1398	0.0293	0.0064	0.1156	0.0162	0.0011	0.0031	0.0037	0.0017	0.0266	0.0132	0.0364	0.0638	0.0264	0.1017	0.003
5	rs116410617	29995155	1.1	0.0477200328108175	1.09	0.0108898842413945	1.07259890541334	2.30219818896696	0.0244	0.0302	0.014	0.0011	0.181	0.0012	0.0013	0.0555	0.0019	0.0977	0.1399	0.0293	0.0064	0.1157	0.0162	0.0011	0.0031	0.0038	0.0018	0.0265	0.0131	0.0364	0.0637	0.0265	0.1016	0.003
5	rs17584731	29999068	1.1	0.0477200328108175	1.09	0.0108898842413945	1.12879833422235	2.33692541312046	0.0245	0.0302	0.014	0.0011	0.1811	0.0012	0.0013	0.0555	0.002	0.0976	0.1399	0.0293	0.0065	0.1157	0.0162	0.0011	0.0031	0.0038	0.0018	0.0264	0.0131	0.0363	0.0637	0.0266	0.1015	0.0031
5	rs17431797	29999383	1.1	0.0477200328108175	1.09	0.0108898842413945	1.12879833422235	2.33619364463484	0.0245	0.0302	0.014	0.0011	0.1811	0.0012	0.0013	0.0555	0.002	0.0976	0.1399	0.0293	0.0065	0.1157	0.0162	0.0011	0.0031	0.0038	0.0018	0.0264	0.0131	0.0363	0.0637	0.0266	0.1015	0.0031
5	rs62349158	30007634	1.1	0.0477200328108175	1.1	0.00852214968555774	1.20705495322513	2.37538311424931	0.0245	0.0302	0.0142	0.0011	0.1812	0.0012	0.0013	0.0551	0.002	0.0975	0.1399	0.0293	0.0065	0.1156	0.0161	0.0011	0.0031	0.0038	0.0018	0.0264	0.0132	0.0361	0.0641	0.0269	0.1014	0.0031
5	rs6892143	30012013	1.1	0.0477200328108175	1.09	0.0108898842413945	1.21001659734731	2.37904979927154	0.0245	0.0302	0.0142	0.0011	0.1812	0.0012	0.0013	0.0551	0.002	0.0975	0.1398	0.0293	0.0065	0.1155	0.016	0.0011	0.0031	0.0038	0.0018	0.0264	0.0132	0.0361	0.0641	0.0269	0.1014	0.0031
5	rs71623718	30017640	1.1	0.0477200328108175	1.09	0.0108898842413945	1.20909078091014	2.37703303606876	0.0245	0.0302	0.0142	0.0011	0.1812	0.0012	0.0013	0.0551	0.002	0.0975	0.1398	0.0293	0.0065	0.1155	0.016	0.0011	0.0031	0.0038	0.0018	0.0264	0.0132	0.0361	0.0641	0.0269	0.1014	0.0031
5	rs62350687	30025794	1.1	0.0477200328108175	1.09	0.0108898842413945	1.24100268615627	2.40987736265415	0.0245	0.0302	0.0142	0.0011	0.1811	0.0012	0.0013	0.0551	0.0022	0.0974	0.1398	0.0293	0.0067	0.1155	0.0158	0.0011	0.0031	0.0039	0.0018	0.0263	0.0132	0.036	0.0642	0.027	0.1014	0.0032
5	rs77474557	30027833	1.1	0.0477200328108175	1.09	0.0108898842413945	1.2619216916918	2.42825013343143	0.0245	0.0301	0.0142	0.0011	0.1811	0.0012	0.0013	0.0551	0.0023	0.0973	0.1398	0.0293	0.0067	0.1154	0.0157	0.0011	0.0031	0.0039	0.0018	0.0263	0.0132	0.036	0.0643	0.027	0.1014	0.0032
5	rs6860165	30031802	1.1	0.0477200328108175	1.09	0.0108898842413945	1.30225476580468	2.46670383364468	0.0245	0.0301	0.0142	0.0011	0.181	0.0012	0.0014	0.0551	0.0024	0.0972	0.1398	0.0293	0.0068	0.1154	0.0156	0.0012	0.0031	0.0039	0.0019	0.0262	0.0131	0.0359	0.0644	0.0271	0.1014	0.0032
5	rs6871821	30033672	1.1	0.0477200328108175	1.09	0.0108898842413945	1.27332846556501	2.42677968485053	0.0245	0.0301	0.0141	0.0011	0.1811	0.0012	0.0014	0.0551	0.0023	0.0971	0.1399	0.0293	0.0068	0.1155	0.0156	0.0012	0.0031	0.0039	0.0019	0.0262	0.0132	0.0359	0.0645	0.0271	0.1014	0.0032
5	rs80175119	30044584	1.1	0.0477200328108175	1.09	0.0108898842413945	1.19864819786559	2.3812501453055	0.0245	0.0302	0.0141	0.0011	0.1811	0.0012	0.0014	0.0551	0.0023	0.0971	0.1398	0.0294	0.0068	0.1155	0.0156	0.0012	0.0031	0.0039	0.0019	0.0261	0.0132	0.0358	0.0646	0.0272	0.1013	0.0031
5	rs72750341	30045712	1.1	0.0477200328108175	1.09	0.0108898842413945	1.19578957864386	2.3812501453055	0.0245	0.0302	0.0141	0.0011	0.1811	0.0012	0.0014	0.0551	0.0023	0.0971	0.1398	0.0294	0.0068	0.1155	0.0156	0.0012	0.0031	0.0039	0.0019	0.0261	0.0132	0.0358	0.0646	0.0272	0.1013	0.0031
5	rs17438534	30050022	1.1	0.0477200328108175	1.09	0.0108898842413945	1.16123875526306	2.37263355925678	0.0245	0.0302	0.014	0.0011	0.1811	0.0012	0.0013	0.0551	0.0023	0.0971	0.1398	0.0294	0.0068	0.1156	0.0156	0.0012	0.0031	0.0039	0.0019	0.0261	0.0132	0.0358	0.0646	0.0272	0.1013	0.003
5	rs17510317	30050337	1.1	0.0477200328108175	1.09	0.0108898842413945	1.16114763635889	2.37226698167324	0.0245	0.0302	0.014	0.0011	0.1811	0.0012	0.0013	0.0551	0.0023	0.0971	0.1398	0.0294	0.0068	0.1156	0.0156	0.0012	0.0031	0.0039	0.0019	0.0261	0.0132	0.0358	0.0646	0.0272	0.1013	0.003
5	rs75309654	30052571	1.1	0.0477200328108175	1.09	0.0108898842413945	1.15941691049955	2.36750211100167	0.0245	0.0302	0.014	0.0011	0.1811	0.0012	0.0013	0.0551	0.0023	0.0971	0.1398	0.0294	0.0068	0.1156	0.0156	0.0012	0.0031	0.0039	0.0019	0.0261	0.0132	0.0358	0.0646	0.0272	0.1013	0.0029
5	rs12516896	30070079	1.1	0.0477200328108175	1.09	0.0108898842413945	1.10555588962096	2.32138150141045	0.0245	0.0302	0.014	0.001	0.1812	0.0012	0.0013	0.0552	0.0023	0.0972	0.1398	0.0294	0.0068	0.1158	0.0156	0.0012	0.0032	0.0039	0.0019	0.026	0.0131	0.0356	0.0647	0.0272	0.1012	0.0028
5	rs10063305	30089279	1.11	0.0400902197142525	1.09	0.0108898842413945	1.09138271678791	2.2945304767064	0.0245	0.0302	0.014	0.001	0.1813	0.0012	0.0013	0.0552	0.0023	0.0972	0.1397	0.0294	0.0068	0.116	0.0156	0.0012	0.0032	0.0039	0.0019	0.026	0.0131	0.0355	0.0648	0.0273	0.101	0.0027
5	rs7716781	30091911	1.11	0.0400902197142525	1.09	0.0108898842413945	1.08827263406335	2.29398290634553	0.0245	0.0302	0.014	0.001	0.1814	0.0012	0.0013	0.0552	0.0023	0.0972	0.1397	0.0294	0.0068	0.116	0.0156	0.0012	0.0032	0.0039	0.0019	0.026	0.0131	0.0355	0.0649	0.0273	0.101	0.0027
5	rs13184936	30095955	1.11	0.0400902197142525	1.09	0.0108898842413945	1.08294931549345	2.28832564506835	0.0245	0.0302	0.014	0.001	0.1814	0.0012	0.0013	0.0552	0.0023	0.0973	0.1397	0.0294	0.0068	0.116	0.0156	0.0012	0.0032	0.0039	0.0019	0.026	0.0131	0.0354	0.0649	0.0273	0.101	0.0027
5	rs72752344	30098427	1.11	0.0400902197142525	1.09	0.0108898842413945	1.08046867284723	2.28339979099803	0.0245	0.0302	0.014	0.001	0.1814	0.0012	0.0013	0.0552	0.0023	0.0973	0.1397	0.0294	0.0068	0.116	0.0156	0.0012	0.0032	0.0039	0.0019	0.026	0.0131	0.0354	0.0649	0.0273	0.101	0.0027
5	rs74672127	30102354	1.11	0.0400902197142525	1.07	0.017336650251793	1.07480718636506	2.26972392073065	0.0245	0.0302	0.014	0.001	0.1814	0.0012	0.0013	0.0552	0.0023	0.0973	0.1397	0.0294	0.0068	0.116	0.0156	0.0012	0.0032	0.0038	0.0019	0.026	0.0131	0.0354	0.0649	0.0273	0.101	0.0027
5	rs7707658	30107955	1.11	0.0400902197142525	1.07	0.017336650251793	1.06492829624962	2.24385961405776	0.0245	0.0303	0.014	0.001	0.1816	0.0012	0.0013	0.0552	0.0023	0.0973	0.1396	0.0294	0.0068	0.1161	0.0156	0.0012	0.0032	0.0038	0.0019	0.026	0.013	0.0353	0.0649	0.0274	0.1009	0.0026
5	rs16899947	30112454	1.11	0.0400902197142525	1.07	0.017336650251793	1.2230068535782	2.18607688103444	0.0241	0.0305	0.0138	0.001	0.183	0.0011	0.0013	0.0549	0.0022	0.0974	0.1388	0.0295	0.0068	0.1174	0.0155	0.0011	0.0034	0.0035	0.0019	0.0257	0.0128	0.0342	0.0657	0.028	0.1002	0.0026
5	rs35110176	30121429	1.12	0.033473375534751	1.07	0.017336650251793	1.53014906831826	1.96593007933198	0.0231	0.0306	0.0136	9e-04	0.1862	9e-04	0.0012	0.0536	0.0019	0.0972	0.1379	0.0293	0.0068	0.1201	0.0152	0.0011	0.0033	0.0032	0.0019	0.0252	0.0125	0.0315	0.0681	0.0289	0.0994	0.0027
5	rs4464710	30121929	1.12	0.033473375534751	1.07	0.017336650251793	1.53045246537036	1.9661089277538	0.0231	0.0306	0.0136	9e-04	0.1862	9e-04	0.0012	0.0536	0.0019	0.0972	0.1379	0.0293	0.0068	0.1201	0.0152	0.0011	0.0033	0.0032	0.0019	0.0252	0.0125	0.0315	0.0681	0.0289	0.0994	0.0027
5	rs10044555	30125447	1.12	0.033473375534751	1.07	0.017336650251793	1.62038125817443	1.94091350148655	0.0232	0.0307	0.0136	8e-04	0.1865	9e-04	0.0011	0.0533	0.0019	0.097	0.1377	0.0294	0.0067	0.1207	0.015	0.001	0.0033	0.0031	0.0018	0.0251	0.0128	0.0313	0.0684	0.0292	0.0993	0.0027
5	rs11952274	30130336	1.12	0.033473375534751	1.07	0.017336650251793	1.61986510699721	1.93181135720078	0.0231	0.0306	0.0136	8e-04	0.1865	9e-04	0.0011	0.0533	0.0019	0.097	0.1377	0.0294	0.0067	0.1207	0.015	0.001	0.0033	0.003	0.0019	0.0251	0.0128	0.0313	0.0684	0.0292	0.0992	0.0027
5	rs4391181	30137225	1.12	0.033473375534751	1.07	0.017336650251793	1.63775798207737	1.94162764576227	0.0232	0.0306	0.0136	8e-04	0.1863	9e-04	0.0011	0.0534	0.0019	0.097	0.1377	0.0294	0.0067	0.1207	0.015	0.001	0.0033	0.003	0.0019	0.0251	0.0128	0.0313	0.0685	0.0292	0.0992	0.0027
5	rs35953002	30147476	1.13	0.0277720651096363	1.07	0.017336650251793	2.01448632440818	1.93823578464532	0.0223	0.0305	0.0134	7e-04	0.1873	8e-04	0.001	0.0526	0.0017	0.097	0.1365	0.0309	0.0067	0.1238	0.0143	9e-04	0.0033	0.0027	0.0019	0.0252	0.0125	0.0306	0.0684	0.0298	0.0987	0.0026
5	rs4308495	30155798	1.13	0.0277720651096363	1.07	0.017336650251793	1.98728061272452	1.87856868615965	0.0222	0.0305	0.0134	7e-04	0.1874	8e-04	0.001	0.0525	0.0017	0.097	0.1364	0.0309	0.0068	0.1239	0.0143	9e-04	0.0032	0.0026	0.0019	0.0252	0.0125	0.0306	0.0685	0.0298	0.0987	0.0026
5	rs10520958	30164476	1.13	0.0277720651096363	1.07	0.017336650251793	1.98318276813089	1.86648929124433	0.0222	0.0305	0.0134	7e-04	0.1874	8e-04	0.001	0.0525	0.0017	0.097	0.1365	0.031	0.0067	0.124	0.0143	9e-04	0.0032	0.0026	0.0019	0.0252	0.0125	0.0306	0.0685	0.0298	0.0987	0.0026
5	rs144372530	30170278	1.13	0.0277720651096363	1.07	0.017336650251793	1.98429001401053	1.86613418174699	0.0222	0.0305	0.0134	7e-04	0.1873	8e-04	0.001	0.0525	0.0017	0.097	0.1365	0.031	0.0067	0.1241	0.0143	9e-04	0.0032	0.0026	0.0019	0.0252	0.0125	0.0305	0.0685	0.0298	0.0987	0.0026
5	rs71623724	30179839	1.13	0.0277720651096363	1.07	0.017336650251793	1.9821864240718	1.85317924648866	0.0222	0.0305	0.0134	7e-04	0.1873	8e-04	0.001	0.0525	0.0017	0.097	0.1365	0.031	0.0067	0.1243	0.0142	8e-04	0.0032	0.0026	0.0019	0.0253	0.0125	0.0305	0.0685	0.0298	0.0987	0.0026
5	rs79325553	30184067	1.13	0.0277720651096363	1.07	0.017336650251793	1.98561898258636	1.8506962032568	0.0222	0.0305	0.0134	7e-04	0.1873	8e-04	0.001	0.0525	0.0017	0.097	0.1365	0.031	0.0067	0.1243	0.0142	8e-04	0.0032	0.0026	0.0019	0.0253	0.0125	0.0305	0.0685	0.0298	0.0987	0.0026
5	rs11740214	30198278	1.13	0.0277720651096363	1.07	0.017336650251793	2.00325592452485	1.84874557276468	0.0223	0.0305	0.0134	7e-04	0.1871	8e-04	0.001	0.0525	0.0017	0.097	0.1365	0.031	0.0067	0.1244	0.0142	8e-04	0.0032	0.0026	0.0019	0.0253	0.0125	0.0304	0.0686	0.0299	0.0986	0.0026
5	rs115990993	30200737	1.13	0.0277720651096363	1.06	0.021606521931111	2.00536697200732	1.84892289072333	0.0222	0.0305	0.0134	7e-04	0.1872	8e-04	0.001	0.0526	0.0017	0.097	0.1366	0.031	0.0067	0.1244	0.0142	8e-04	0.0032	0.0026	0.0019	0.0253	0.0125	0.0304	0.0685	0.0299	0.0987	0.0026
5	rs7706687	30208431	1.13	0.0277720651096363	1.06	0.021606521931111	2.01637864994099	1.85051886113034	0.0222	0.0305	0.0134	7e-04	0.1871	8e-04	9e-04	0.0526	0.0017	0.0969	0.1365	0.031	0.0067	0.1245	0.0142	8e-04	0.0032	0.0026	0.0019	0.0253	0.0125	0.0304	0.0685	0.0299	0.0987	0.0026
5	rs114952505	30209654	1.13	0.0277720651096363	1.06	0.021606521931111	2.01626732026504	1.85246975730822	0.0222	0.0305	0.0134	7e-04	0.1871	8e-04	9e-04	0.0526	0.0017	0.097	0.1365	0.031	0.0067	0.1245	0.0142	8e-04	0.0032	0.0026	0.0019	0.0253	0.0125	0.0304	0.0685	0.0299	0.0987	0.0026
5	rs79350310	30227758	1.13	0.0277720651096363	1.06	0.021606521931111	2.00036832758338	1.85140559591151	0.0223	0.0305	0.0134	7e-04	0.1866	8e-04	9e-04	0.0526	0.0017	0.0971	0.1367	0.0311	0.0067	0.1248	0.0141	8e-04	0.0032	0.0026	0.0018	0.0253	0.0124	0.0303	0.0686	0.0299	0.0987	0.0025
5	rs114061698	30232310	1.13	0.0277720651096363	1.06	0.021606521931111	1.99348814535188	1.84998684924495	0.0223	0.0305	0.0134	7e-04	0.1864	8e-04	9e-04	0.0525	0.0017	0.0971	0.1368	0.0311	0.0067	0.125	0.0141	8e-04	0.0032	0.0026	0.0018	0.0254	0.0124	0.0303	0.0686	0.0299	0.0987	0.0025
5	rs77809119	30233506	1.13	0.0277720651096363	1.06	0.021606521931111	1.99293363776143	1.84963218673593	0.0223	0.0305	0.0134	7e-04	0.1864	8e-04	9e-04	0.0525	0.0017	0.0972	0.1368	0.0311	0.0067	0.125	0.0141	8e-04	0.0032	0.0025	0.0018	0.0254	0.0124	0.0303	0.0687	0.0299	0.0987	0.0025
5	rs12660031	30248835	1.13	0.0277720651096363	1.06	0.021606521931111	1.96781354988029	1.8545983405642	0.0224	0.0305	0.0135	7e-04	0.1857	7e-04	9e-04	0.0525	0.0017	0.0972	0.1368	0.0312	0.0067	0.1255	0.0141	8e-04	0.0032	0.0025	0.0018	0.0254	0.0124	0.0302	0.0688	0.0299	0.0988	0.0025
5	rs113158726	30257518	1.13	0.0277720651096363	1.06	0.021606521931111	1.9683657027445	1.85938892035506	0.0224	0.0305	0.0135	7e-04	0.1857	7e-04	9e-04	0.0526	0.0017	0.0972	0.1368	0.0312	0.0066	0.1255	0.0141	8e-04	0.0032	0.0025	0.0018	0.0254	0.0123	0.0302	0.0687	0.0299	0.0989	0.0025
5	rs116759312	30266143	1.13	0.0277720651096363	1.06	0.021606521931111	1.9683657027445	1.8611636536505	0.0224	0.0305	0.0135	7e-04	0.1856	7e-04	9e-04	0.0526	0.0017	0.0972	0.1368	0.0312	0.0066	0.1256	0.014	8e-04	0.0032	0.0025	0.0018	0.0254	0.0123	0.0302	0.0687	0.0299	0.0989	0.0025
5	rs76151869	30277716	1.13	0.0277720651096363	1.06	0.021606521931111	1.96726144909977	1.8687977358489	0.0224	0.0305	0.0135	7e-04	0.1854	7e-04	9e-04	0.0526	0.0017	0.0973	0.1368	0.0312	0.0066	0.1257	0.014	8e-04	0.0032	0.0025	0.0018	0.0254	0.0123	0.0302	0.0686	0.03	0.099	0.0025
5	rs76087839	30285337	1.13	0.0277720651096363	1.06	0.021606521931111	1.97477447913039	1.87572548631579	0.0224	0.0306	0.0135	7e-04	0.1854	7e-04	9e-04	0.0526	0.0017	0.0973	0.1368	0.0312	0.0066	0.1257	0.014	7e-04	0.0032	0.0025	0.0018	0.0255	0.0123	0.0302	0.0686	0.03	0.099	0.0025
5	rs72754367	30290831	1.13	0.0277720651096363	1.06	0.021606521931111	1.97588014771313	1.87608085307498	0.0224	0.0305	0.0135	7e-04	0.1853	7e-04	9e-04	0.0526	0.0017	0.0973	0.1368	0.0312	0.0066	0.1258	0.014	7e-04	0.0032	0.0025	0.0018	0.0255	0.0123	0.0302	0.0686	0.0299	0.099	0.0025
5	rs10051900	30307365	1.13	0.0277720651096363	1.06	0.021606521931111	1.98096889832258	1.87554780649803	0.0225	0.0305	0.0135	7e-04	0.1851	7e-04	9e-04	0.0526	0.0017	0.0973	0.1368	0.0313	0.0066	0.1259	0.014	7e-04	0.0032	0.0025	0.0018	0.0255	0.0123	0.0302	0.0686	0.03	0.099	0.0025
5	rs11743695	30326983	1.13	0.0277720651096363	1.06	0.021606521931111	1.98694824942601	1.87892412882602	0.0225	0.0305	0.0135	7e-04	0.1848	7e-04	9e-04	0.0526	0.0017	0.0973	0.1368	0.0313	0.0066	0.1264	0.0141	7e-04	0.0032	0.0024	0.0018	0.0255	0.0123	0.0303	0.0685	0.03	0.0987	0.0025
5	rs116526222	30335243	1.13	0.0277720651096363	1.06	0.021606521931111	1.98107957211102	1.87377113898873	0.0225	0.0305	0.0135	7e-04	0.1846	7e-04	9e-04	0.0526	0.0017	0.0972	0.1368	0.0314	0.0066	0.1264	0.0141	7e-04	0.0032	0.0024	0.0018	0.0257	0.0122	0.0303	0.0685	0.03	0.0987	0.0024
5	rs10472735	30341066	1.14	0.0228924042877042	1.06	0.021606521931111	1.996927244871	1.78189528636496	0.0228	0.0301	0.0138	8e-04	0.1805	7e-04	9e-04	0.053	0.0018	0.096	0.1362	0.0322	0.0069	0.1275	0.0143	8e-04	0.0031	0.0023	0.002	0.0294	0.012	0.03	0.0678	0.0304	0.0986	0.0024
5	rs73074611	30348934	1.14	0.0228924042877042	1.06	0.021606521931111	2.02763349783489	1.80254914700462	0.0229	0.0301	0.0138	8e-04	0.1803	7e-04	9e-04	0.0529	0.0019	0.0957	0.136	0.0323	0.0069	0.1274	0.0143	8e-04	0.0031	0.0023	0.0021	0.0296	0.012	0.0301	0.0677	0.0305	0.0988	0.0024
5	rs72754392	30351921	1.14	0.0228924042877042	1.06	0.021606521931111	2.03153855953447	1.80431602636855	0.0229	0.0301	0.0138	8e-04	0.1803	7e-04	9e-04	0.0529	0.0019	0.0957	0.136	0.0323	0.0069	0.1274	0.0143	8e-04	0.0031	0.0023	0.0021	0.0296	0.012	0.0301	0.0677	0.0305	0.0988	0.0024
5	rs62357300	30377079	1.14	0.0228924042877042	1.06	0.021606521931111	2.0221706172585	1.77960254380998	0.023	0.0296	0.014	9e-04	0.1805	8e-04	9e-04	0.053	0.0018	0.0954	0.1356	0.0327	0.007	0.1277	0.0143	8e-04	0.0031	0.0023	0.0021	0.0295	0.0121	0.03	0.0675	0.0306	0.0986	0.0024
5	rs4460149	30379836	1.14	0.0228924042877042	1.06	0.021606521931111	2.01148208522855	1.77695760435101	0.023	0.0296	0.014	9e-04	0.1805	8e-04	9e-04	0.053	0.0019	0.0954	0.1355	0.0327	0.0069	0.1278	0.0143	8e-04	0.0031	0.0023	0.0022	0.0295	0.0121	0.0301	0.0675	0.0306	0.0986	0.0024
5	rs73755076	30383601	1.14	0.0228924042877042	1.06	0.021606521931111	2.01994228195017	1.78189528636496	0.023	0.0296	0.014	9e-04	0.1805	8e-04	9e-04	0.053	0.0019	0.0954	0.1355	0.0327	0.007	0.1277	0.0143	8e-04	0.0031	0.0023	0.0022	0.0295	0.0121	0.0301	0.0675	0.0306	0.0986	0.0024
5	rs72756314	30387414	1.14	0.0228924042877042	1.06	0.021606521931111	2.0278565768189	1.78118978150065	0.023	0.0296	0.014	9e-04	0.1805	8e-04	9e-04	0.0531	0.0018	0.0954	0.1355	0.0327	0.007	0.1278	0.0143	8e-04	0.0031	0.0023	0.0021	0.0295	0.0121	0.0301	0.0675	0.0306	0.0985	0.0024
5	rs77506799	30392161	1.14	0.0228924042877042	1.06	0.021606521931111	2.02729889468375	1.77872083385764	0.023	0.0296	0.014	9e-04	0.1805	8e-04	9e-04	0.0531	0.0018	0.0954	0.1354	0.0327	0.007	0.1278	0.0142	8e-04	0.0031	0.0023	0.0021	0.0296	0.0121	0.0301	0.0675	0.0306	0.0985	0.0024
5	rs34979857	30398482	1.14	0.0228924042877042	1.06	0.021606521931111	2.04125625059687	1.80679007627948	0.023	0.0296	0.0141	9e-04	0.1808	8e-04	9e-04	0.0531	0.0018	0.0951	0.135	0.0334	0.007	0.128	0.0143	9e-04	0.003	0.0023	0.0021	0.0295	0.0121	0.0298	0.0673	0.0307	0.0984	0.0024
5	rs10060610	30401237	1.14	0.0228924042877042	1.06	0.021606521931111	2.04371603886556	1.80785053277317	0.023	0.0296	0.0142	9e-04	0.1809	8e-04	9e-04	0.0531	0.0018	0.0951	0.135	0.0334	0.007	0.128	0.0143	9e-04	0.003	0.0023	0.0021	0.0295	0.0121	0.0297	0.0673	0.0307	0.0984	0.0024
5	rs12523199	30415102	1.14	0.0228924042877042	1.06	0.021606521931111	2.04416337882265	1.81297733355447	0.023	0.0296	0.0143	9e-04	0.1809	8e-04	9e-04	0.0532	0.0018	0.0949	0.1348	0.0338	0.007	0.1281	0.0143	9e-04	0.0029	0.0023	0.0021	0.0294	0.0121	0.0297	0.0673	0.0308	0.0984	0.0024
5	rs7716882	30415894	1.15	0.0187447358909628	1.06	0.021606521931111	2.10360883638801	1.81067885432161	0.0228	0.0293	0.0146	9e-04	0.181	9e-04	9e-04	0.0536	0.0018	0.0941	0.1346	0.0349	0.007	0.1282	0.0144	0.001	0.0029	0.0022	0.0022	0.0291	0.0121	0.0294	0.067	0.0309	0.0983	0.0023
5	rs35315445	30449637	1.15	0.0187447358909628	1.06	0.021606521931111	2.01671265127286	1.76092393330244	0.0224	0.0291	0.0147	8e-04	0.183	8e-04	9e-04	0.053	0.0018	0.0944	0.1354	0.0353	0.0067	0.129	0.014	9e-04	0.0026	0.0022	0.0022	0.0293	0.0118	0.0282	0.0668	0.0306	0.0984	0.002
5	rs115378001	30455210	1.15	0.0187447358909628	1.06	0.021606521931111	2.0060337729576	1.75423483967092	0.0224	0.0291	0.0147	8e-04	0.1831	8e-04	9e-04	0.053	0.0018	0.0944	0.1354	0.0353	0.0067	0.129	0.014	9e-04	0.0026	0.0022	0.0022	0.0293	0.0118	0.0281	0.0667	0.0305	0.0986	0.002
5	rs9686464	30464262	1.15	0.0187447358909628	1.06	0.021606521931111	2.00670064798122	1.73401432035941	0.0224	0.0291	0.0147	8e-04	0.1831	8e-04	9e-04	0.053	0.0017	0.0944	0.1354	0.0353	0.0067	0.129	0.014	9e-04	0.0026	0.0022	0.0022	0.0293	0.0118	0.0282	0.0667	0.0305	0.0986	0.002
5	rs72756359	30464430	1.15	0.0187447358909628	1.05	0.0267145227362304	2.00670064798122	1.73296028335651	0.0224	0.0291	0.0147	8e-04	0.1831	8e-04	9e-04	0.053	0.0017	0.0944	0.1354	0.0353	0.0067	0.129	0.014	9e-04	0.0026	0.0022	0.0022	0.0293	0.0118	0.0282	0.0667	0.0305	0.0986	0.002
5	rs62357334	30471499	1.15	0.0187447358909628	1.05	0.0267145227362304	2.06668398731329	1.74034052033206	0.0224	0.0291	0.0147	8e-04	0.1832	8e-04	9e-04	0.053	0.0017	0.0944	0.1353	0.0353	0.0067	0.1291	0.014	9e-04	0.0026	0.0022	0.0021	0.0293	0.0118	0.0281	0.0668	0.0307	0.0985	0.002
5	rs112000919	30479924	1.15	0.0187447358909628	1.05	0.0267145227362304	2.07735646357997	1.74016474684737	0.0224	0.0291	0.0147	8e-04	0.1832	8e-04	9e-04	0.0529	0.0017	0.0944	0.1353	0.0353	0.0067	0.1291	0.014	9e-04	0.0025	0.0022	0.0021	0.0293	0.0118	0.0281	0.0668	0.0308	0.0984	0.002
5	rs6888936	30483308	1.15	0.0187447358909628	1.05	0.0267145227362304	2.08028051781057	1.73981320770281	0.0224	0.0291	0.0147	8e-04	0.1832	8e-04	9e-04	0.0529	0.0017	0.0944	0.1353	0.0353	0.0067	0.1291	0.014	9e-04	0.0025	0.0022	0.0021	0.0293	0.0118	0.0281	0.0668	0.0308	0.0984	0.002
5	rs62355069	30501821	1.15	0.0187447358909628	1.05	0.0267145227362304	2.07488332563183	1.73594696641493	0.0224	0.029	0.0147	8e-04	0.1832	8e-04	9e-04	0.0529	0.0017	0.0944	0.1353	0.0353	0.0067	0.1291	0.014	9e-04	0.0025	0.0022	0.0021	0.0294	0.0118	0.0281	0.0667	0.0308	0.0984	0.002
5	rs6866251	30509496	1.15	0.0187447358909628	1.05	0.0267145227362304	2.05614177766885	1.71803826512787	0.0225	0.029	0.0147	8e-04	0.1833	8e-04	8e-04	0.0529	0.0017	0.0945	0.1353	0.0352	0.0067	0.129	0.014	9e-04	0.0025	0.0022	0.0021	0.0295	0.0118	0.0281	0.0667	0.0308	0.0985	0.0019
5	rs115101253	30509933	1.15	0.0187447358909628	1.03	0.0399082203678001	2.05278100573458	1.71874005008675	0.0225	0.029	0.0147	8e-04	0.1833	8e-04	8e-04	0.0529	0.0017	0.0944	0.1352	0.0352	0.0067	0.129	0.014	9e-04	0.0025	0.0022	0.0021	0.0295	0.0118	0.0281	0.0667	0.0308	0.0985	0.0019
5	rs80050346	30522425	1.15	0.0187447358909628	1.03	0.0399082203678001	2.04953399349911	1.70033230290044	0.0224	0.0289	0.0146	8e-04	0.1835	8e-04	8e-04	0.0529	0.0016	0.0945	0.1355	0.0351	0.0067	0.1288	0.014	9e-04	0.0025	0.0022	0.0021	0.0297	0.0118	0.0281	0.0666	0.0308	0.0984	0.0019
5	rs1115345	30540542	1.15	0.0187447358909628	1.03	0.0399082203678001	2.06129849979228	1.66535211847497	0.0225	0.0289	0.0143	8e-04	0.1841	8e-04	8e-04	0.0528	0.0016	0.0948	0.1362	0.0348	0.0065	0.1282	0.0139	9e-04	0.0025	0.0022	0.0021	0.0297	0.0119	0.028	0.0668	0.031	0.0983	0.0018
5	rs4867041	30552961	1.15	0.0187447358909628	1.03	0.0399082203678001	2.22071538382261	1.54294503028684	0.0223	0.0287	0.0144	8e-04	0.1838	8e-04	7e-04	0.0527	0.0016	0.0948	0.1367	0.0346	0.0063	0.1283	0.0138	9e-04	0.0032	0.0024	0.0021	0.0299	0.0119	0.0277	0.0667	0.0312	0.098	0.0017
5	rs13175476	30557213	1.15	0.0187447358909628	1.03	0.0399082203678001	2.1921607399457	1.52673451762262	0.0223	0.0287	0.0145	8e-04	0.1839	8e-04	7e-04	0.0528	0.0016	0.0948	0.1366	0.0346	0.0063	0.1284	0.0139	9e-04	0.0032	0.0024	0.002	0.0299	0.0119	0.0277	0.0668	0.0312	0.0979	0.0017
5	rs62355111	30558846	1.15	0.0187447358909628	1.03	0.0399082203678001	2.19479329142909	1.5324223808705	0.0223	0.0287	0.0145	8e-04	0.1838	9e-04	7e-04	0.0528	0.0016	0.0947	0.1367	0.0346	0.0063	0.1284	0.0138	9e-04	0.0032	0.0024	0.002	0.03	0.0119	0.0277	0.0668	0.0311	0.0979	0.0017
5	rs72758408	30564014	1.15	0.0187447358909628	1.03	0.0399082203678001	2.14563291859334	1.44609445092213	0.0222	0.0284	0.0148	9e-04	0.1841	0.001	8e-04	0.0529	0.0015	0.0952	0.1365	0.0343	0.0063	0.1289	0.0137	9e-04	0.003	0.0026	0.002	0.0301	0.0119	0.0269	0.0667	0.0314	0.0977	0.0017
5	rs113563943	30585027	1.14	0.0228924042877042	1.01	0.0578993944755651	2.20739792040921	1.3636374065055	0.0221	0.0276	0.0153	0.001	0.1851	0.0014	9e-04	0.0525	0.0014	0.097	0.136	0.0332	0.0062	0.1304	0.0132	9e-04	0.0025	0.0031	0.0019	0.0304	0.0118	0.0249	0.0662	0.032	0.0974	0.0014
5	rs79504354	30601463	1.14	0.0228924042877042	1.01	0.0578993944755651	2.19994690071803	1.37718343867547	0.0221	0.0276	0.0153	0.001	0.1852	0.0014	9e-04	0.0525	0.0014	0.0971	0.136	0.0331	0.0062	0.1305	0.0132	9e-04	0.0025	0.0032	0.002	0.0304	0.0118	0.0247	0.0662	0.0321	0.0974	0.0014
5	rs1816571	30602416	1.14	0.0228924042877042	1.01	0.0578993944755651	2.19479329142909	1.34994484359605	0.0221	0.0276	0.0153	0.001	0.1852	0.0014	9e-04	0.0525	0.0014	0.0971	0.136	0.0331	0.0062	0.1305	0.0132	9e-04	0.0025	0.0032	0.002	0.0304	0.0118	0.0247	0.0662	0.0321	0.0974	0.0014
5	rs17593648	30602550	1.14	0.0228924042877042	1	0.069019173236101	2.19467881133981	1.3465675255781	0.0221	0.0276	0.0153	0.001	0.1852	0.0014	9e-04	0.0525	0.0014	0.0971	0.136	0.0331	0.0062	0.1305	0.0132	9e-04	0.0025	0.0032	0.002	0.0304	0.0118	0.0247	0.0662	0.0321	0.0974	0.0014
5	rs10940907	30606548	1.14	0.0228924042877042	1	0.069019173236101	2.20957745251627	1.34724287580553	0.0221	0.0276	0.0154	0.001	0.1851	0.0014	9e-04	0.0525	0.0014	0.0971	0.136	0.0331	0.0062	0.1307	0.0132	9e-04	0.0025	0.0032	0.002	0.0304	0.0118	0.0247	0.0662	0.0321	0.0973	0.0014
5	rs73084550	30607932	1.14	0.0228924042877042	1	0.069019173236101	2.20923326954393	1.3389737540107	0.0221	0.0276	0.0154	0.001	0.1851	0.0014	0.001	0.0525	0.0014	0.0972	0.136	0.0331	0.0062	0.1307	0.0132	9e-04	0.0025	0.0032	0.002	0.0304	0.0118	0.0247	0.0661	0.0321	0.0973	0.0014
5	rs1583250	30611639	1.14	0.0228924042877042	1	0.069019173236101	2.21634991133625	1.34572341760797	0.0221	0.0276	0.0154	0.001	0.1851	0.0014	0.001	0.0525	0.0014	0.0972	0.1359	0.0331	0.0062	0.1307	0.0132	9e-04	0.0025	0.0032	0.002	0.0304	0.0118	0.0247	0.0661	0.0321	0.0973	0.0014
5	rs62355117	30629017	1.14	0.0228924042877042	1	0.069019173236101	2.19616720368097	1.3501137466679	0.0221	0.0276	0.0154	0.001	0.185	0.0015	0.001	0.0525	0.0014	0.0973	0.1359	0.0331	0.0062	0.1308	0.0132	9e-04	0.0024	0.0032	0.002	0.0304	0.0118	0.0247	0.0662	0.0322	0.0972	0.0014
5	rs113583302	30638228	1.14	0.0228924042877042	1	0.069019173236101	2.19960320476716	1.35399949230822	0.0221	0.0276	0.0154	0.001	0.185	0.0015	0.001	0.0525	0.0014	0.0973	0.1359	0.0331	0.0062	0.1308	0.0132	9e-04	0.0024	0.0032	0.002	0.0304	0.0118	0.0247	0.0662	0.0322	0.0972	0.0014
5	rs71623743	30647240	1.14	0.0228924042877042	1	0.069019173236101	2.23497990576474	1.35383050803056	0.0222	0.0275	0.0155	0.001	0.1851	0.0015	0.001	0.0524	0.0014	0.0972	0.1359	0.0331	0.0062	0.1309	0.0131	9e-04	0.0024	0.0032	0.002	0.0304	0.0118	0.0246	0.0663	0.0322	0.097	0.0014
5	rs76533487	30648664	1.14	0.0228924042877042	1	0.069019173236101	2.24419845523075	1.35450646628643	0.0223	0.0275	0.0155	0.001	0.1851	0.0015	0.001	0.0524	0.0014	0.0972	0.1359	0.033	0.0062	0.1309	0.0131	9e-04	0.0024	0.0033	0.002	0.0304	0.0118	0.0246	0.0663	0.0322	0.097	0.0014
5	rs76052539	30659611	1.14	0.0228924042877042	1	0.069019173236101	2.41726443677424	1.37633616109275	0.0226	0.0272	0.0159	0.0011	0.1853	0.0016	0.0011	0.0521	0.0015	0.0972	0.1353	0.0322	0.0064	0.1315	0.0128	0.001	0.0024	0.0035	0.002	0.0305	0.0117	0.0243	0.0666	0.0326	0.0963	0.0015
5	rs9292394	30661573	1.14	0.0228924042877042	0.99	0.0817332193164052	2.42127978900968	1.37379484730623	0.0227	0.0272	0.0159	0.0011	0.1854	0.0016	0.0011	0.0521	0.0015	0.0972	0.1353	0.0322	0.0064	0.1315	0.0128	0.001	0.0024	0.0035	0.002	0.0305	0.0117	0.0243	0.0666	0.0326	0.0963	0.0015
5	rs55948932	30664110	1.14	0.0228924042877042	0.99	0.0817332193164052	2.37887105510746	1.36922244858744	0.0227	0.0272	0.0159	0.0011	0.1854	0.0016	0.0011	0.0521	0.0015	0.0973	0.1353	0.0322	0.0064	0.1315	0.0128	0.001	0.0024	0.0036	0.002	0.0305	0.0116	0.0243	0.0666	0.0325	0.0963	0.0015
5	rs17594835	30686511	1.14	0.0228924042877042	0.99	0.0817332193164052	2.32887795348059	1.32768088261994	0.0227	0.027	0.016	0.0013	0.1853	0.0017	0.0011	0.0519	0.0015	0.0974	0.1351	0.032	0.0064	0.1312	0.0127	0.0011	0.0024	0.0036	0.002	0.0305	0.0116	0.0245	0.0668	0.0326	0.0962	0.0015
5	rs62355136	30714599	1.14	0.0228924042877042	0.99	0.0817332193164052	2.23152610713075	1.2601023011926	0.0228	0.0267	0.0161	0.0015	0.1852	0.0018	0.0012	0.0518	0.0015	0.0976	0.1349	0.0317	0.0064	0.1302	0.0128	0.0015	0.0026	0.0037	0.0021	0.0304	0.0115	0.0246	0.0669	0.0327	0.0965	0.0015
5	rs72743926	30731351	1.14	0.0228924042877042	0.99	0.0817332193164052	2.2132498177971	1.2404310526244	0.0229	0.0267	0.0161	0.0016	0.1852	0.0019	0.0013	0.0518	0.0015	0.0977	0.1348	0.0316	0.0064	0.1299	0.0128	0.0016	0.0026	0.0037	0.0021	0.0304	0.0115	0.0246	0.0669	0.0328	0.0966	0.0015
5	rs62355138	30731686	1.14	0.0228924042877042	0.98	0.0961760782036991	2.21497191859727	1.23760150840921	0.0229	0.0267	0.0161	0.0016	0.1852	0.0019	0.0013	0.0518	0.0015	0.0977	0.1348	0.0316	0.0064	0.1299	0.0128	0.0016	0.0026	0.0037	0.0021	0.0304	0.0115	0.0246	0.067	0.0328	0.0966	0.0015
5	rs10805554	30738803	1.14	0.0228924042877042	0.97	0.112481740502774	2.20659511058819	1.23244466036556	0.0229	0.0267	0.0161	0.0017	0.1852	0.0019	0.0013	0.0517	0.0015	0.0977	0.1348	0.0316	0.0064	0.1298	0.0128	0.0016	0.0026	0.0037	0.0021	0.0304	0.0115	0.0246	0.067	0.0327	0.0966	0.0015
5	rs73756170	30749423	1.14	0.0228924042877042	0.97	0.112481740502774	2.19033000502559	1.19479934390508	0.0229	0.0266	0.0161	0.0017	0.1853	0.002	0.0013	0.0519	0.0015	0.0976	0.1347	0.0316	0.0064	0.1294	0.0128	0.0017	0.0026	0.0038	0.0021	0.0304	0.0115	0.0244	0.0671	0.0326	0.0968	0.0015
5	rs113807253	30751702	1.14	0.0228924042877042	0.97	0.112481740502774	2.18987239893001	1.19364176721514	0.0229	0.0266	0.0161	0.0017	0.1853	0.002	0.0014	0.0519	0.0015	0.0976	0.1347	0.0316	0.0064	0.1294	0.0128	0.0017	0.0026	0.0038	0.0021	0.0304	0.0115	0.0243	0.0671	0.0326	0.0968	0.0015
5	rs10056075	30758329	1.14	0.0228924042877042	0.97	0.112481740502774	2.19147415613442	1.18802209245936	0.0229	0.0265	0.0161	0.0017	0.1853	0.002	0.0014	0.0519	0.0015	0.0976	0.1347	0.0316	0.0064	0.1293	0.0128	0.0017	0.0026	0.0038	0.0021	0.0304	0.0115	0.0243	0.0671	0.0326	0.0968	0.0015
5	rs13178611	30767796	1.14	0.0228924042877042	0.97	0.112481740502774	2.19651072534552	1.18554432627118	0.0229	0.0265	0.0161	0.0017	0.1853	0.002	0.0014	0.0519	0.0015	0.0976	0.1347	0.0316	0.0064	0.1293	0.0128	0.0017	0.0026	0.0038	0.0021	0.0304	0.0115	0.0243	0.0671	0.0326	0.0968	0.0015
5	rs16900216	30769385	1.14	0.0228924042877042	0.97	0.112481740502774	2.19490777345682	1.1805915641695	0.0229	0.0265	0.0161	0.0017	0.1853	0.002	0.0014	0.0519	0.0015	0.0976	0.1347	0.0316	0.0064	0.1293	0.0128	0.0017	0.0026	0.0038	0.0021	0.0305	0.0115	0.0243	0.0671	0.0326	0.0969	0.0015
5	rs16900218	30771870	1.14	0.0228924042877042	0.97	0.112481740502774	2.18061256486255	1.16657893346681	0.0229	0.0265	0.0161	0.0017	0.1853	0.002	0.0014	0.0519	0.0015	0.0977	0.1346	0.0315	0.0064	0.1292	0.0128	0.0017	0.0026	0.0038	0.0021	0.0305	0.0115	0.0242	0.0671	0.0325	0.097	0.0014
5	rs116632299	30774749	1.14	0.0228924042877042	0.97	0.112481740502774	2.14438300670101	1.14258081804904	0.0229	0.0264	0.0161	0.0017	0.1853	0.0021	0.0014	0.052	0.0015	0.0978	0.1346	0.0314	0.0064	0.129	0.0128	0.0018	0.0027	0.0038	0.0021	0.0305	0.0115	0.0242	0.0671	0.0325	0.0972	0.0014
5	rs10472183	30789521	1.14	0.0228924042877042	0.97	0.112481740502774	1.93006070981078	1.00346448810686	0.023	0.026	0.0162	0.0019	0.1851	0.0024	0.0018	0.0522	0.0015	0.0987	0.1343	0.0304	0.0064	0.1272	0.0128	0.0021	0.0029	0.004	0.0022	0.0308	0.0114	0.0236	0.0674	0.0321	0.0985	0.0014
5	rs10064804	30792809	1.14	0.0228924042877042	0.96	0.130782650589638	1.92238643933095	0.997223290337759	0.023	0.026	0.0162	0.0019	0.1851	0.0024	0.0018	0.0522	0.0015	0.0987	0.1342	0.0304	0.0064	0.1272	0.0128	0.0021	0.0029	0.004	0.0022	0.0308	0.0114	0.0236	0.0674	0.032	0.0986	0.0014
5	rs12521718	30802518	1.14	0.0228924042877042	0.96	0.130782650589638	1.87699401930811	0.937129767314377	0.0229	0.0259	0.0162	0.002	0.1851	0.0025	0.0019	0.0523	0.0014	0.0989	0.1338	0.0304	0.0063	0.1271	0.0128	0.0022	0.0029	0.004	0.0022	0.0309	0.0114	0.0235	0.0674	0.032	0.0987	0.0014
5	rs78928078	30803468	1.14	0.0228924042877042	0.93	0.198940398764014	1.87362621710208	0.932865706576176	0.0228	0.0259	0.0162	0.002	0.1851	0.0025	0.0019	0.0523	0.0014	0.0989	0.1338	0.0304	0.0063	0.1271	0.0128	0.0022	0.0029	0.004	0.0022	0.0309	0.0114	0.0235	0.0674	0.032	0.0987	0.0014
5	rs6450801	30815873	1.14	0.0228924042877042	0.93	0.198940398764014	1.81636915227298	0.855242197081144	0.0226	0.0256	0.0161	0.0021	0.1851	0.0026	0.0019	0.0525	0.0014	0.0992	0.1335	0.0304	0.0062	0.1271	0.0128	0.0023	0.0029	0.004	0.0022	0.0311	0.0114	0.0235	0.0674	0.032	0.0988	0.0014
5	rs1353962	30826553	1.14	0.0228924042877042	0.93	0.198940398764014	1.83758024906067	0.851986371388821	0.0226	0.0256	0.0161	0.0021	0.1851	0.0027	0.002	0.0524	0.0014	0.0992	0.1333	0.0304	0.0063	0.127	0.0128	0.0023	0.0029	0.004	0.0022	0.0311	0.0114	0.0234	0.0674	0.032	0.0989	0.0014
5	rs1921089	30836668	1.14	0.0228924042877042	0.93	0.198940398764014	1.86375202803059	0.829576412894003	0.0224	0.0256	0.0161	0.0021	0.1849	0.0027	0.002	0.0524	0.0014	0.0994	0.133	0.0305	0.0063	0.1269	0.0128	0.0023	0.003	0.0041	0.0022	0.0314	0.0114	0.0234	0.0673	0.0321	0.0992	0.0014
5	rs77232971	30838078	1.14	0.0228924042877042	0.93	0.198940398764014	1.85876747124508	0.828189567786197	0.0224	0.0256	0.0161	0.0021	0.1848	0.0027	0.002	0.0524	0.0014	0.0994	0.133	0.0305	0.0063	0.1269	0.0128	0.0023	0.003	0.0041	0.0022	0.0314	0.0114	0.0234	0.0673	0.0322	0.0992	0.0014
5	rs6891352	30841033	1.14	0.0228924042877042	0.93	0.198940398764014	1.84556971760948	0.817266013719194	0.0223	0.0256	0.0161	0.0021	0.1847	0.0027	0.0021	0.0524	0.0014	0.0993	0.1329	0.0305	0.0063	0.1268	0.0128	0.0024	0.003	0.0041	0.0022	0.0314	0.0114	0.0234	0.0673	0.0322	0.0993	0.0015
5	rs111898769	30843798	1.14	0.0228924042877042	0.91	0.256642068151906	1.87536417981572	0.803616467666041	0.022	0.0256	0.0161	0.0022	0.1845	0.0027	0.0021	0.0523	0.0014	0.0993	0.1324	0.0306	0.0063	0.1267	0.0129	0.0025	0.0031	0.0041	0.0022	0.0315	0.0114	0.0234	0.0673	0.0324	0.0996	0.0015
5	rs111887050	30844447	1.14	0.0228924042877042	0.91	0.256642068151906	1.88264786788126	0.801167789038929	0.0219	0.0256	0.0161	0.0022	0.1845	0.0027	0.0021	0.0523	0.0014	0.0993	0.1323	0.0307	0.0063	0.1267	0.0129	0.0025	0.0031	0.0042	0.0022	0.0315	0.0114	0.0234	0.0673	0.0324	0.0996	0.0015
5	rs62356995	30850996	1.14	0.0228924042877042	0.91	0.256642068151906	1.90958259167844	0.778441389740504	0.0217	0.0255	0.0163	0.0022	0.1842	0.0028	0.0021	0.0524	0.0015	0.0994	0.1319	0.0308	0.0063	0.1266	0.013	0.0025	0.0032	0.0042	0.0023	0.0316	0.0114	0.0234	0.0672	0.0325	0.0996	0.0015
5	rs34718405	30851014	1.14	0.0228924042877042	0.91	0.256642068151906	1.90958259167844	0.778441389740504	0.0217	0.0255	0.0163	0.0022	0.1842	0.0028	0.0021	0.0524	0.0015	0.0994	0.1319	0.0308	0.0063	0.1266	0.013	0.0025	0.0032	0.0042	0.0023	0.0316	0.0114	0.0234	0.0672	0.0325	0.0996	0.0015
5	rs188470634	30869230	1.14	0.0228924042877042	0.92	0.226487429171296	1.94357052053172	0.790626119158906	0.0218	0.0255	0.0163	0.0023	0.1841	0.0028	0.0021	0.0524	0.0015	0.0994	0.1317	0.0308	0.0064	0.1266	0.013	0.0026	0.0032	0.0043	0.0023	0.0315	0.0113	0.0234	0.0672	0.0326	0.0997	0.0015
5	rs77506079	30869349	1.14	0.0228924042877042	0.92	0.226487429171296	1.9317065419598	0.790015921953436	0.0218	0.0255	0.0164	0.0023	0.184	0.0028	0.0021	0.0524	0.0015	0.0994	0.1317	0.0308	0.0064	0.1266	0.013	0.0026	0.0032	0.0043	0.0022	0.0315	0.0113	0.0234	0.0672	0.0327	0.0997	0.0015
5	rs1921111	30870858	1.14	0.0228924042877042	0.92	0.226487429171296	1.94258091878253	0.794594849418268	0.0218	0.0255	0.0164	0.0023	0.184	0.0028	0.0021	0.0524	0.0015	0.0994	0.1317	0.0308	0.0064	0.1266	0.013	0.0026	0.0032	0.0043	0.0022	0.0315	0.0113	0.0234	0.0672	0.0327	0.0997	0.0015
5	rs11748731	30878060	1.14	0.0228924042877042	0.9	0.289513196358555	1.94533023249271	0.815576365182048	0.0218	0.0254	0.0164	0.0023	0.1838	0.0028	0.0021	0.0524	0.0015	0.0995	0.1316	0.0308	0.0064	0.1266	0.0129	0.0026	0.0032	0.0043	0.0023	0.0315	0.0113	0.0234	0.0671	0.0327	0.0998	0.0015
5	rs72745812	30879740	1.14	0.0228924042877042	0.9	0.289513196358555	1.99293363776143	0.864869548174035	0.0219	0.0252	0.0165	0.0023	0.1829	0.0028	0.0022	0.0523	0.0016	0.1	0.1315	0.0311	0.0064	0.1266	0.0128	0.0026	0.0031	0.0044	0.0024	0.0315	0.0113	0.0235	0.0667	0.0327	0.1002	0.0016
5	rs10039641	30879866	1.14	0.0228924042877042	0.9	0.289513196358555	1.96560545935437	0.868446613913925	0.0219	0.0251	0.0165	0.0023	0.1828	0.0028	0.0022	0.0523	0.0016	0.1	0.1315	0.0311	0.0064	0.1266	0.0127	0.0027	0.003	0.0044	0.0024	0.0314	0.0113	0.0236	0.0666	0.0327	0.1002	0.0016
5	rs7709832	30895194	1.13	0.0277720651096363	0.89	0.325204496311925	1.93631739469669	0.976951864780699	0.022	0.0247	0.0166	0.0025	0.1811	0.003	0.0024	0.0525	0.0018	0.1	0.1318	0.0311	0.0064	0.127	0.0127	0.0029	0.0027	0.0047	0.0025	0.0313	0.0112	0.0241	0.0654	0.0326	0.101	0.0017
5	rs6871087	30899517	1.13	0.0277720651096363	0.89	0.325204496311925	1.92326297485524	0.991309117361157	0.0221	0.0247	0.0167	0.0025	0.1809	0.003	0.0024	0.0525	0.0018	0.1	0.1318	0.0311	0.0064	0.127	0.0127	0.0029	0.0027	0.0047	0.0025	0.0313	0.0112	0.0241	0.0654	0.0325	0.1011	0.0017
5	rs1500174	30903237	1.13	0.0277720651096363	0.89	0.325204496311925	1.81873369693997	0.95200497423001	0.022	0.0248	0.0167	0.0025	0.1797	0.0032	0.0024	0.0531	0.0018	0.1005	0.1316	0.0306	0.0064	0.1271	0.0128	0.0029	0.0027	0.0047	0.0025	0.0314	0.0112	0.0241	0.0653	0.0326	0.1013	0.0017
5	rs1021715	30906612	1.13	0.0277720651096363	0.88	0.363814363818289	1.80006132390248	0.935707984457232	0.022	0.0248	0.0166	0.0025	0.1797	0.0032	0.0025	0.0531	0.0018	0.1005	0.1316	0.0306	0.0064	0.1271	0.0128	0.0029	0.0027	0.0047	0.0025	0.0314	0.0113	0.0241	0.0653	0.0326	0.1013	0.0017
5	rs4867047	30918355	1.13	0.0277720651096363	0.88	0.363814363818289	1.77814790449197	0.94487808251207	0.0219	0.0245	0.0164	0.0026	0.1785	0.0033	0.0027	0.0532	0.0018	0.1005	0.1312	0.0306	0.0065	0.127	0.0129	0.003	0.0028	0.0047	0.0026	0.0317	0.0112	0.0242	0.0651	0.0327	0.1022	0.0018
5	rs13356028	30919866	1.13	0.0277720651096363	0.88	0.363814363818289	1.83499162712294	0.902499495614693	0.0218	0.0243	0.0158	0.0027	0.1779	0.0034	0.0029	0.0527	0.002	0.1004	0.1303	0.0303	0.0066	0.1267	0.0131	0.0032	0.0029	0.0051	0.0026	0.0321	0.0113	0.0247	0.0656	0.0327	0.1027	0.0018
5	rs1276209	30924890	1.11	0.0400902197142525	0.88	0.363814363818289	1.96759270331751	0.658658309756123	0.021	0.0229	0.0147	0.0029	0.1754	0.0037	0.0032	0.0534	0.002	0.1014	0.1294	0.0291	0.007	0.1247	0.0143	0.0036	0.0029	0.0066	0.0026	0.0361	0.0117	0.0255	0.0664	0.0301	0.1024	0.0021
5	rs72745821	30925593	1.11	0.0400902197142525	0.88	0.363814363818289	1.97245325178475	0.665846157117297	0.0209	0.0228	0.0147	0.0029	0.1754	0.0037	0.0032	0.0534	0.002	0.1014	0.1295	0.0291	0.007	0.1247	0.0143	0.0037	0.0029	0.0066	0.0026	0.0361	0.0117	0.0255	0.0664	0.03	0.1024	0.0021
5	rs1276219	30930971	1.11	0.0400902197142525	0.88	0.363814363818289	2.0010345724734	0.668932125464326	0.0209	0.0228	0.0147	0.003	0.1753	0.0037	0.0032	0.0535	0.002	0.101	0.1295	0.029	0.0071	0.1249	0.0143	0.0037	0.0029	0.0067	0.0026	0.0363	0.0117	0.0256	0.0665	0.0299	0.1024	0.0021
5	rs1276220	30931617	1.11	0.0400902197142525	0.88	0.363814363818289	2.02752196140778	0.651196190795417	0.0209	0.0228	0.0147	0.003	0.1754	0.0037	0.0032	0.0536	0.002	0.101	0.1296	0.029	0.0071	0.1249	0.0144	0.0037	0.0029	0.0067	0.0027	0.0363	0.0117	0.0256	0.0665	0.0299	0.1024	0.0021
5	rs13178934	30932993	1.11	0.0400902197142525	0.89	0.325204496311925	2.05345301424943	0.653827641450591	0.021	0.0228	0.0147	0.003	0.1753	0.0037	0.0032	0.0536	0.002	0.101	0.1296	0.029	0.0071	0.1249	0.0144	0.0037	0.0029	0.0067	0.0027	0.0363	0.0117	0.0256	0.0665	0.0298	0.1023	0.0021
5	rs34494274	30933443	1.11	0.0400902197142525	0.89	0.325204496311925	2.05434913908023	0.686776197211722	0.021	0.0228	0.0147	0.003	0.1753	0.0037	0.0032	0.0536	0.002	0.101	0.1295	0.0291	0.0071	0.1248	0.0143	0.0037	0.0029	0.0068	0.0027	0.0363	0.0117	0.0255	0.0665	0.0298	0.1024	0.0021
5	rs1500163	30933898	1.11	0.0400902197142525	0.89	0.325204496311925	2.08174305433334	0.710235134990569	0.021	0.0227	0.0147	0.003	0.1754	0.0037	0.0032	0.0535	0.002	0.101	0.1295	0.0291	0.0072	0.1248	0.0143	0.0037	0.0029	0.0068	0.0027	0.0363	0.0117	0.0254	0.0665	0.0298	0.1025	0.0021
5	rs1276177	30946644	1.09	0.0564630724803212	0.89	0.325204496311925	2.9434371675353	0.536027041276647	0.021	0.0213	0.0151	0.003	0.1765	0.0044	0.0031	0.0534	0.0022	0.1	0.1295	0.0293	0.0073	0.1245	0.0139	0.0041	0.0028	0.0078	0.0027	0.0387	0.0117	0.0256	0.0643	0.0279	0.1029	0.0024
5	rs74676369	30947150	1.09	0.0564630724803212	0.88	0.363814363818289	3.11993752111663	0.552826825909418	0.021	0.0212	0.0152	0.003	0.1762	0.0044	0.0031	0.0534	0.0022	0.0997	0.1295	0.0294	0.0074	0.1244	0.0139	0.0041	0.0029	0.0079	0.0027	0.0388	0.0117	0.0256	0.0643	0.0278	0.1029	0.0025
5	rs74343200	30954685	1.09	0.0564630724803212	0.88	0.363814363818289	3.15121871210711	0.562826447472062	0.021	0.0212	0.0151	0.003	0.1761	0.0044	0.0031	0.0535	0.0023	0.0997	0.1295	0.0294	0.0074	0.1244	0.014	0.0041	0.0029	0.0079	0.0027	0.0388	0.0117	0.0256	0.0643	0.0278	0.1029	0.0025
5	rs13174481	30960213	1.08	0.0664216607683517	0.88	0.363814363818289	3.35740795942527	0.588513957939734	0.0211	0.0211	0.0151	0.0029	0.1758	0.0045	0.0031	0.0536	0.0023	0.0994	0.1294	0.0294	0.0074	0.1243	0.014	0.0041	0.0029	0.0081	0.0028	0.0389	0.0117	0.0256	0.0642	0.0276	0.1029	0.0026
5	rs76480487	30962040	1.08	0.0664216607683517	0.88	0.363814363818289	3.36352791415075	0.587230160120654	0.0211	0.0211	0.0152	0.0029	0.1758	0.0045	0.0031	0.0536	0.0023	0.0994	0.1294	0.0294	0.0074	0.1243	0.014	0.0041	0.0029	0.0081	0.0028	0.0389	0.0117	0.0256	0.0642	0.0276	0.1029	0.0026
5	rs12659454	30962466	1.08	0.0664216607683517	0.88	0.363814363818289	3.38947456937196	0.588656643693705	0.0211	0.0211	0.0152	0.0029	0.1758	0.0045	0.0031	0.0536	0.0023	0.0994	0.1294	0.0294	0.0074	0.1243	0.014	0.0041	0.0029	0.0082	0.0028	0.0389	0.0117	0.0256	0.0642	0.0276	0.1029	0.0026
5	rs1276160	30964649	1.08	0.0664216607683517	0.88	0.363814363818289	3.47119367072341	0.604833188152842	0.0211	0.0211	0.0152	0.0029	0.1757	0.0045	0.0032	0.0536	0.0023	0.0993	0.1294	0.0295	0.0075	0.1244	0.014	0.0042	0.0029	0.0082	0.0028	0.039	0.0117	0.0255	0.0641	0.0276	0.1029	0.0027
5	rs183129492	30966912	1.08	0.0664216607683517	0.88	0.363814363818289	3.49618299700653	0.602823347295869	0.0211	0.0211	0.0152	0.0029	0.1757	0.0046	0.0032	0.0536	0.0023	0.0993	0.1294	0.0295	0.0075	0.1243	0.014	0.0042	0.0029	0.0082	0.0028	0.039	0.0117	0.0255	0.0641	0.0276	0.1029	0.0027
5	rs114704561	30967503	1.08	0.0664216607683517	0.88	0.363814363818289	3.50224048210486	0.606126067705173	0.0212	0.0211	0.0152	0.0029	0.1757	0.0046	0.0032	0.0536	0.0023	0.0993	0.1294	0.0295	0.0075	0.1243	0.014	0.0042	0.0029	0.0082	0.0028	0.039	0.0117	0.0255	0.0641	0.0276	0.1029	0.0027
5	rs17606280	30970470	1.08	0.0664216607683517	0.88	0.363814363818289	3.53191106291523	0.609001476975762	0.0212	0.0211	0.0152	0.0029	0.1756	0.0046	0.0032	0.0536	0.0023	0.0993	0.1294	0.0295	0.0075	0.1243	0.014	0.0042	0.0029	0.0083	0.0028	0.039	0.0117	0.0255	0.0641	0.0276	0.1029	0.0027
5	rs2055374	30977423	1.08	0.0664216607683517	0.88	0.363814363818289	3.67647894986798	0.619090686621064	0.0212	0.0211	0.0152	0.0029	0.1755	0.0046	0.0032	0.0537	0.0023	0.0991	0.1293	0.0295	0.0075	0.1244	0.0141	0.0042	0.0029	0.0084	0.0028	0.0391	0.0117	0.0255	0.064	0.0275	0.1028	0.0027
5	rs62358270	30984089	1.08	0.0664216607683517	0.88	0.363814363818289	3.75988725894716	0.630958876673931	0.0213	0.0211	0.0152	0.0029	0.1754	0.0046	0.0032	0.0538	0.0023	0.0991	0.1293	0.0295	0.0075	0.1244	0.014	0.0042	0.0029	0.0084	0.0028	0.0392	0.0117	0.0255	0.064	0.0274	0.1028	0.0028
5	rs17670048	30997631	1.08	0.0664216607683517	0.88	0.363814363818289	3.97527615626584	0.666139918156803	0.0213	0.0211	0.0151	0.0029	0.1752	0.0046	0.0032	0.0539	0.0024	0.099	0.1293	0.0295	0.0076	0.1246	0.014	0.0041	0.0029	0.0086	0.0029	0.0394	0.0117	0.0254	0.0639	0.0273	0.1028	0.0028
5	rs12519137	30999730	1.08	0.0664216607683517	0.88	0.363814363818289	4.0871672410869	0.659537491400235	0.0213	0.0212	0.0151	0.0029	0.1751	0.0046	0.0032	0.054	0.0024	0.0989	0.1293	0.0295	0.0076	0.1247	0.0139	0.0041	0.0029	0.0087	0.0029	0.0395	0.0117	0.0254	0.0638	0.0272	0.1027	0.0028
5	rs72745858	30999806	1.08	0.0664216607683517	0.88	0.363814363818289	4.08497090565771	0.658511805698387	0.0213	0.0212	0.0151	0.0029	0.1751	0.0046	0.0032	0.054	0.0024	0.0989	0.1293	0.0295	0.0076	0.1247	0.0139	0.0041	0.0029	0.0087	0.0029	0.0395	0.0117	0.0254	0.0638	0.0272	0.1027	0.0028
5	rs7733346	31014317	1.08	0.0664216607683517	0.88	0.363814363818289	4.15030477642197	0.646961796231791	0.0213	0.0211	0.0153	0.0029	0.1749	0.0047	0.0033	0.0539	0.0024	0.0989	0.1288	0.0297	0.0076	0.1248	0.014	0.0041	0.0029	0.0087	0.0029	0.0396	0.0118	0.0254	0.0638	0.0271	0.1027	0.0028
5	rs16900545	31014442	1.08	0.0664216607683517	0.88	0.363814363818289	4.15099392776414	0.648421210466989	0.0213	0.0211	0.0153	0.0029	0.1749	0.0047	0.0033	0.0539	0.0024	0.0989	0.1288	0.0297	0.0076	0.1248	0.014	0.0041	0.0029	0.0087	0.0029	0.0396	0.0118	0.0254	0.0638	0.0271	0.1027	0.0028
5	rs6888304	31020521	1.07	0.0776994191057832	0.88	0.363814363818289	4.94089361078041	0.786966447453464	0.0216	0.0209	0.0148	0.0025	0.1747	0.0047	0.0036	0.0536	0.0025	0.0989	0.1283	0.0303	0.0081	0.1245	0.0145	0.0039	0.0032	0.0092	0.0029	0.0399	0.0117	0.0253	0.0634	0.0264	0.103	0.0031
5	rs79035284	31030890	1.07	0.0776994191057832	0.88	0.363814363818289	5.12888949462661	0.836209135859009	0.0217	0.0208	0.0147	0.0025	0.1747	0.0047	0.0036	0.0537	0.0025	0.0992	0.1281	0.0304	0.0082	0.1245	0.0147	0.0039	0.0032	0.0093	0.0029	0.04	0.0117	0.0252	0.0629	0.0262	0.1027	0.0032
5	rs4320273	31036611	1.07	0.0776994191057832	0.88	0.363814363818289	5.15665087560099	0.835282977787992	0.0217	0.0208	0.0147	0.0025	0.1747	0.0047	0.0036	0.0537	0.0025	0.0993	0.1281	0.0304	0.0082	0.1245	0.0147	0.004	0.0032	0.0093	0.0029	0.04	0.0117	0.0252	0.0629	0.0262	0.1027	0.0032
5	rs11749998	31049958	1.06	0.0904005175896243	0.88	0.363814363818289	5.30213375693107	0.804228884947296	0.0213	0.0208	0.0146	0.0025	0.1744	0.0048	0.0038	0.0537	0.0025	0.0991	0.1279	0.0305	0.0083	0.1244	0.015	0.0041	0.0033	0.0094	0.0029	0.04	0.0116	0.0254	0.0631	0.0262	0.1027	0.0032
5	rs6874754	31051352	1.06	0.0904005175896243	0.88	0.363814363818289	5.29862051122057	0.806985985514607	0.0213	0.0208	0.0146	0.0025	0.1744	0.0048	0.0038	0.0537	0.0026	0.0991	0.1279	0.0305	0.0083	0.1244	0.015	0.0041	0.0033	0.0094	0.0029	0.04	0.0116	0.0254	0.0631	0.0262	0.1026	0.0032
5	rs6893900	31051471	1.06	0.0904005175896243	0.88	0.363814363818289	5.34154860415462	0.802238890773688	0.0213	0.0208	0.0146	0.0025	0.1745	0.0048	0.0038	0.0537	0.0025	0.0991	0.1279	0.0305	0.0083	0.1244	0.015	0.0041	0.0033	0.0094	0.0029	0.04	0.0116	0.0254	0.0631	0.0261	0.1026	0.0032
5	rs10057017	31054600	1.06	0.0904005175896243	0.88	0.363814363818289	4.8571362459725	0.780875087037787	0.0214	0.0208	0.0146	0.0026	0.1744	0.0048	0.0039	0.0537	0.0025	0.0992	0.128	0.0305	0.0083	0.1244	0.015	0.0041	0.0033	0.0092	0.0029	0.0399	0.0116	0.0254	0.0631	0.0261	0.1026	0.0032
5	rs16900591	31055470	1.06	0.0904005175896243	0.88	0.363814363818289	4.88870207176523	0.789405825413706	0.0214	0.0208	0.0147	0.0026	0.1744	0.0048	0.0039	0.0536	0.0025	0.0991	0.128	0.0305	0.0083	0.1243	0.0151	0.0041	0.0033	0.0092	0.003	0.0399	0.0116	0.0254	0.0631	0.0261	0.1026	0.0032
5	rs34988270	31060384	1.06	0.0904005175896243	0.88	0.363814363818289	5.11553022304861	0.847649273747928	0.0215	0.0207	0.0147	0.0027	0.1739	0.0049	0.004	0.0534	0.0026	0.0991	0.1274	0.0307	0.0084	0.1242	0.0154	0.0043	0.0035	0.0094	0.0031	0.0399	0.0115	0.0255	0.0629	0.026	0.1021	0.0033
5	rs76805776	31060899	1.06	0.0904005175896243	0.87	0.405435896572436	5.26001088681581	0.921828820389268	0.0219	0.0206	0.0149	0.0029	0.1724	0.0051	0.0042	0.0532	0.0026	0.099	0.1274	0.031	0.0086	0.1241	0.0157	0.0044	0.0036	0.0095	0.0032	0.04	0.0115	0.0257	0.0628	0.0259	0.1015	0.0034
5	rs77518811	31061347	1.06	0.0904005175896243	0.87	0.405435896572436	5.52189291857893	1.0021836306579	0.0221	0.0205	0.015	0.0033	0.1714	0.0054	0.0044	0.0532	0.0027	0.0989	0.1268	0.0313	0.0089	0.1239	0.0161	0.0046	0.0039	0.0097	0.0033	0.04	0.0114	0.0258	0.0624	0.0258	0.1007	0.0035
5	rs7720376	31061575	1.05	0.104628957265627	0.87	0.405435896572436	5.68529783448924	1.04413183595493	0.0222	0.0204	0.0151	0.0035	0.1709	0.0056	0.0045	0.0532	0.0028	0.0989	0.1266	0.0314	0.0091	0.1238	0.0163	0.0048	0.004	0.0098	0.0034	0.04	0.0115	0.0259	0.0622	0.0258	0.1004	0.0035
5	rs10074567	31064239	1.04	0.120487900976968	0.87	0.405435896572436	6.647094910112	1.31976866758592	0.0223	0.0197	0.0154	0.0046	0.1682	0.0064	0.0054	0.0528	0.0031	0.0989	0.126	0.0326	0.0099	0.1228	0.0177	0.0057	0.005	0.0104	0.0036	0.0398	0.0117	0.0267	0.0597	0.0246	0.0981	0.0038
5	rs16900633	31068064	1.03	0.13807906481078	0.87	0.405435896572436	6.71553331658612	1.35467546465922	0.0224	0.0196	0.0155	0.0046	0.168	0.0064	0.0054	0.0528	0.0031	0.0989	0.126	0.0327	0.01	0.1226	0.0178	0.0058	0.005	0.0105	0.0036	0.0398	0.0116	0.0268	0.0596	0.0246	0.098	0.0038
5	rs62355469	31070625	1.03	0.13807906481078	0.87	0.405435896572436	6.86649177320495	1.3972041322656	0.0225	0.0196	0.0155	0.0047	0.1678	0.0065	0.0055	0.0528	0.0031	0.099	0.1258	0.0328	0.01	0.1225	0.0179	0.0059	0.0051	0.0105	0.0037	0.0398	0.0117	0.0269	0.0595	0.0246	0.0979	0.0038
5	rs10461893	31071061	1.03	0.13807906481078	0.87	0.405435896572436	6.88292915136409	1.36803742549055	0.0224	0.0196	0.0155	0.0047	0.1682	0.0065	0.0055	0.0527	0.0031	0.099	0.1258	0.0328	0.01	0.1225	0.0179	0.0059	0.005	0.0105	0.0036	0.0398	0.0117	0.0269	0.0595	0.0246	0.0978	0.0038
5	rs10461894	31072843	1.03	0.13807906481078	0.87	0.405435896572436	6.84928787090461	1.35180297179954	0.0224	0.0196	0.0155	0.0048	0.1681	0.0066	0.0056	0.0527	0.0031	0.0989	0.1257	0.0328	0.01	0.1225	0.0178	0.0059	0.005	0.0104	0.0036	0.0398	0.0118	0.0269	0.0595	0.0246	0.0977	0.0038
5	rs7717530	31076540	1.03	0.13807906481078	0.87	0.405435896572436	6.79726645103091	1.37616671594848	0.0222	0.0194	0.0157	0.005	0.1675	0.007	0.0059	0.0525	0.0031	0.0985	0.1252	0.0333	0.0101	0.1223	0.018	0.0062	0.0052	0.0104	0.0036	0.0398	0.0121	0.0272	0.0591	0.0246	0.0972	0.0039
5	rs9292420	31084270	1.01	0.178854520006857	0.87	0.405435896572436	6.04349287271824	1.54967852170744	0.0227	0.0192	0.0163	0.0057	0.1657	0.0076	0.0066	0.0517	0.0034	0.0974	0.124	0.034	0.0102	0.1223	0.0188	0.0066	0.0059	0.0102	0.0037	0.04	0.0132	0.0269	0.0584	0.0244	0.0957	0.0043
5	rs13156093	31085152	1.01	0.178854520006857	0.87	0.405435896572436	5.97901582688969	1.54622487677007	0.0227	0.0192	0.0163	0.0057	0.1657	0.0076	0.0066	0.0518	0.0034	0.0973	0.1241	0.034	0.0102	0.1224	0.0188	0.0066	0.0059	0.0102	0.0037	0.0399	0.0132	0.0269	0.0585	0.0244	0.0957	0.0043
5	rs72747734	31086857	1.01	0.178854520006857	0.87	0.405435896572436	5.94232684788375	1.53156036986164	0.0227	0.0192	0.0164	0.0057	0.1657	0.0076	0.0066	0.0518	0.0034	0.0973	0.124	0.0341	0.0102	0.1224	0.0189	0.0066	0.0059	0.0102	0.0037	0.0398	0.0133	0.0269	0.0585	0.0243	0.0957	0.0043
5	rs4867302	31088021	1.01	0.178854520006857	0.87	0.405435896572436	5.88124086766897	1.5193280602358	0.0227	0.0192	0.0163	0.0057	0.1658	0.0076	0.0066	0.0518	0.0034	0.0973	0.124	0.0341	0.0102	0.1225	0.0188	0.0066	0.0059	0.0102	0.0037	0.0398	0.0134	0.0268	0.0585	0.0243	0.0957	0.0043
5	rs74386253	31091950	1.01	0.178854520006857	0.87	0.405435896572436	5.44340157399194	1.432439000208	0.0227	0.0191	0.0164	0.0057	0.1658	0.0076	0.0067	0.0518	0.0034	0.0973	0.124	0.0342	0.0101	0.1226	0.0188	0.0066	0.0059	0.0101	0.0036	0.0397	0.0141	0.0261	0.0586	0.0243	0.0955	0.0042
5	rs11956759	31092743	1.01	0.178854520006857	0.86	0.450156947394433	5.29774228501307	1.40740234071779	0.0226	0.0191	0.0166	0.0058	0.1659	0.0076	0.0067	0.0518	0.0034	0.097	0.124	0.0343	0.0101	0.1226	0.0188	0.0067	0.0059	0.01	0.0036	0.0398	0.0143	0.0259	0.0586	0.0243	0.0954	0.0042
5	rs10043381	31093849	1.01	0.178854520006857	0.86	0.450156947394433	5.14312911490157	1.36380659436635	0.0227	0.019	0.0166	0.0058	0.166	0.0076	0.0068	0.0518	0.0034	0.0969	0.124	0.0345	0.01	0.1229	0.0183	0.0067	0.006	0.0099	0.0036	0.0398	0.0145	0.0256	0.0585	0.0242	0.0955	0.0041
5	rs12514487	31095069	0.99	0.227721472602965	0.86	0.450156947394433	2.39557072473472	0.866113400912106	0.0229	0.0174	0.0176	0.0062	0.1629	0.0075	0.0071	0.0525	0.0032	0.0945	0.1242	0.0356	0.0095	0.1251	0.0197	0.0064	0.0072	0.0083	0.0028	0.0394	0.0168	0.0259	0.0574	0.0224	0.0985	0.0039
5	rs10520962	31095118	0.99	0.227721472602965	0.86	0.450156947394433	2.23187140939672	0.803004149359432	0.0228	0.0172	0.0175	0.0063	0.1627	0.0074	0.0072	0.0523	0.0031	0.0944	0.1246	0.0355	0.0095	0.126	0.0197	0.0064	0.0072	0.008	0.0027	0.0399	0.0167	0.0261	0.0571	0.0221	0.0986	0.0039
5	rs77105615	31095243	0.98	0.255415240389183	0.86	0.450156947394433	2.07634460763841	0.732517520443968	0.0226	0.0171	0.0174	0.0063	0.1626	0.0073	0.0071	0.0521	0.0031	0.0936	0.1245	0.0354	0.0093	0.1273	0.0195	0.0063	0.0073	0.0079	0.0026	0.0401	0.0168	0.0264	0.057	0.0217	0.0992	0.0038
5	rs7724768	31095369	0.98	0.255415240389183	0.86	0.450156947394433	2.05928014223219	0.669520298658109	0.0225	0.0169	0.0174	0.0062	0.1622	0.0073	0.0071	0.0521	0.003	0.093	0.1248	0.0356	0.0092	0.1284	0.0194	0.0062	0.0074	0.0077	0.0025	0.0403	0.0168	0.0266	0.057	0.0215	0.1	0.0038
5	rs13354267	31108407	0.97	0.285396128624663	0.86	0.450156947394433	1.14914461587198	0.146762737124502	0.0214	0.0167	0.0171	0.0046	0.1705	0.0051	0.0052	0.0539	0.0025	0.0914	0.1278	0.0357	0.0074	0.1305	0.0179	0.0042	0.0066	0.0056	0.0014	0.0425	0.0182	0.0268	0.0564	0.0198	0.1028	0.0027
5	rs17674326	31108801	0.97	0.285396128624663	0.86	0.450156947394433	1.13141268495231	0.117455045604704	0.0214	0.0167	0.0171	0.0046	0.1705	0.005	0.0052	0.054	0.0025	0.0915	0.1277	0.0357	0.0074	0.1305	0.0179	0.0042	0.0066	0.0056	0.0014	0.0425	0.0183	0.0268	0.0564	0.0198	0.1028	0.0027
5	rs115259685	31114923	0.97	0.285396128624663	0.86	0.450156947394433	1.1339391533426	0.127281264844169	0.0214	0.0168	0.017	0.0045	0.171	0.0049	0.005	0.0543	0.0025	0.0914	0.1277	0.0357	0.0074	0.1306	0.0179	0.004	0.0065	0.0054	0.0013	0.0427	0.0183	0.0268	0.0565	0.0198	0.1029	0.0026
5	rs7719643	31118831	0.97	0.285396128624663	0.86	0.450156947394433	1.12600632919538	0.121105112509789	0.0214	0.0169	0.0171	0.0045	0.1712	0.0048	0.005	0.0544	0.0025	0.0914	0.1277	0.0356	0.0074	0.1306	0.018	0.0039	0.0065	0.0054	0.0013	0.0428	0.0183	0.0268	0.0565	0.0197	0.1029	0.0026
5	rs13170907	31123473	0.97	0.285396128624663	0.86	0.450156947394433	1.11244575966001	0.109104213789903	0.0214	0.0169	0.017	0.0045	0.1713	0.0048	0.0049	0.0546	0.0024	0.0913	0.1277	0.0356	0.0073	0.1306	0.018	0.0039	0.0065	0.0053	0.0013	0.0428	0.0183	0.0268	0.0565	0.0196	0.1029	0.0025
5	rs59323799	31124426	0.97	0.285396128624663	0.86	0.450156947394433	1.10850660811599	0.108936246111632	0.0214	0.0169	0.017	0.0045	0.1713	0.0048	0.0049	0.0546	0.0024	0.0914	0.1277	0.0356	0.0073	0.1307	0.018	0.0039	0.0065	0.0053	0.0013	0.0428	0.0184	0.0268	0.0565	0.0196	0.103	0.0025
5	rs6883962	31124938	0.97	0.285396128624663	0.84	0.549223467132668	1.10394772530504	0.106179179038165	0.0214	0.0169	0.017	0.0045	0.1713	0.0048	0.0049	0.0546	0.0024	0.0914	0.1277	0.0356	0.0073	0.1307	0.018	0.0039	0.0065	0.0053	0.0013	0.0428	0.0184	0.0268	0.0565	0.0196	0.1029	0.0025
5	rs4867309	31131409	0.97	0.285396128624663	0.83	0.603719568470427	1.13619680936067	0.0937586430663705	0.0214	0.0169	0.017	0.0045	0.1715	0.0048	0.0049	0.0546	0.0024	0.0913	0.1277	0.0356	0.0073	0.1306	0.018	0.0039	0.0065	0.0053	0.0013	0.0428	0.0184	0.0268	0.0566	0.0196	0.103	0.0025
5	rs112850797	31132102	0.97	0.285396128624663	0.83	0.603719568470427	1.13827541837022	0.102627730579959	0.0214	0.0169	0.017	0.0045	0.1715	0.0048	0.0049	0.0546	0.0024	0.0913	0.1277	0.0356	0.0073	0.1306	0.0179	0.0039	0.0065	0.0053	0.0013	0.0428	0.0184	0.0268	0.0566	0.0196	0.103	0.0025
5	rs79713985	31139367	0.97	0.285396128624663	0.83	0.603719568470427	0.950632194735647	0.0559175756741333	0.0213	0.0169	0.017	0.0042	0.1736	0.0047	0.0046	0.056	0.0021	0.0911	0.1276	0.0354	0.0069	0.13	0.0175	0.0035	0.0062	0.0048	0.0011	0.0433	0.0183	0.0267	0.0571	0.0189	0.1043	0.0021
5	rs17680615	31142060	0.96	0.3177447436144	0.83	0.603719568470427	0.878922236655398	0.054201789283204	0.0213	0.0169	0.017	0.0041	0.1749	0.0045	0.0044	0.0566	0.0019	0.091	0.1275	0.0354	0.0066	0.1297	0.0172	0.0033	0.0061	0.0043	0.001	0.0435	0.0183	0.0266	0.0574	0.0185	0.1051	0.0019
5	rs4867312	31144547	0.96	0.3177447436144	0.83	0.603719568470427	0.807638317960232	0.0359487385041832	0.0212	0.017	0.017	0.004	0.1759	0.0045	0.0043	0.0568	0.0018	0.0909	0.1277	0.0353	0.0065	0.1294	0.0169	0.0032	0.006	0.0041	9e-04	0.0438	0.0183	0.0267	0.0575	0.0182	0.1053	0.0018
5	rs10070824	31147185	0.96	0.3177447436144	0.83	0.603719568470427	0.812194842449723	0.0350076971733541	0.0212	0.017	0.017	0.004	0.1759	0.0045	0.0043	0.0568	0.0018	0.0909	0.1277	0.0353	0.0065	0.1294	0.0169	0.0032	0.006	0.0041	9e-04	0.0437	0.0183	0.0267	0.0575	0.0182	0.1054	0.0018
5	rs56159327	31159682	0.96	0.3177447436144	0.83	0.603719568470427	0.795983484860766	0.0306704717898915	0.0212	0.017	0.0171	0.004	0.176	0.0045	0.0043	0.0568	0.0018	0.0908	0.1277	0.0353	0.0065	0.1294	0.0168	0.0032	0.006	0.0041	9e-04	0.0437	0.0183	0.0267	0.0575	0.0182	0.1054	0.0019
5	rs10044831	31162365	0.96	0.3177447436144	0.83	0.603719568470427	0.801215198229672	0.032906986185002	0.0212	0.017	0.0171	0.004	0.1761	0.0044	0.0043	0.0569	0.0018	0.0908	0.1277	0.0353	0.0065	0.1294	0.0168	0.0032	0.006	0.0041	9e-04	0.0437	0.0183	0.0267	0.0576	0.0183	0.1054	0.0019
5	rs73758161	31173877	0.96	0.3177447436144	0.83	0.603719568470427	0.829816395452736	0.0216304487048716	0.0214	0.0168	0.0171	0.0037	0.1766	0.0043	0.0043	0.0575	0.0017	0.0907	0.1283	0.0351	0.0064	0.129	0.0167	0.003	0.0058	0.0038	8e-04	0.0441	0.0183	0.0264	0.0577	0.0185	0.1054	0.0017
5	rs74657348	31174116	0.96	0.3177447436144	0.83	0.603719568470427	0.83013395715322	0.021713409974373	0.0214	0.0167	0.017	0.0036	0.1769	0.0043	0.0043	0.0575	0.0017	0.0907	0.1282	0.035	0.0065	0.129	0.0167	0.003	0.0058	0.0038	8e-04	0.044	0.0183	0.0264	0.0579	0.0185	0.1054	0.0017
5	rs10075707	31179728	0.96	0.3177447436144	0.83	0.603719568470427	0.841840362785119	0.0147307662903127	0.0214	0.0166	0.0171	0.0035	0.1771	0.0042	0.0042	0.0578	0.0017	0.0908	0.1285	0.035	0.0064	0.1288	0.0167	0.0029	0.0058	0.0036	8e-04	0.0442	0.0183	0.0263	0.058	0.0186	0.1055	0.0016
5	rs59192960	31181789	0.96	0.3177447436144	0.83	0.603719568470427	0.856269840893648	0.0168619753089655	0.0214	0.0166	0.0171	0.0035	0.1771	0.0042	0.0042	0.0578	0.0017	0.0908	0.1285	0.035	0.0064	0.1288	0.0167	0.0029	0.0058	0.0036	8e-04	0.0442	0.0183	0.0263	0.058	0.0186	0.1054	0.0016
5	rs13170578	31189989	0.96	0.3177447436144	0.83	0.603719568470427	0.906845808944204	0.00983710265062258	0.0214	0.0161	0.017	0.0032	0.1775	0.004	0.0041	0.0583	0.0016	0.0911	0.1286	0.0351	0.0064	0.1288	0.0168	0.0027	0.0056	0.0035	7e-04	0.0445	0.0183	0.0265	0.0581	0.0188	0.1049	0.0015
5	rs7716554	31200936	0.96	0.3177447436144	0.83	0.603719568470427	0.854741805641443	0.0107242275523274	0.0214	0.0161	0.0171	0.0031	0.1777	0.004	0.0041	0.0584	0.0015	0.0913	0.1289	0.0349	0.0063	0.1291	0.0167	0.0027	0.0055	0.0034	7e-04	0.0448	0.0183	0.0264	0.0583	0.0186	0.1047	0.0015
5	rs10940941	31212780	0.96	0.3177447436144	0.83	0.603719568470427	0.828150050125339	0.00820628987940411	0.0213	0.0161	0.0171	0.0031	0.1778	0.004	0.0041	0.0585	0.0015	0.0915	0.1289	0.0347	0.0063	0.1292	0.0166	0.0027	0.0055	0.0034	6e-04	0.0449	0.0182	0.0263	0.0584	0.0185	0.1047	0.0014
5	rs13166757	31214220	0.96	0.3177447436144	0.83	0.603719568470427	0.821340951489203	0.00807939015897266	0.0213	0.0161	0.0171	0.0032	0.1778	0.004	0.0041	0.0585	0.0015	0.0916	0.1289	0.0347	0.0062	0.1293	0.0166	0.0027	0.0055	0.0034	6e-04	0.0449	0.0183	0.0263	0.0583	0.0185	0.1047	0.0014
5	rs80107020	31220048	0.96	0.3177447436144	0.83	0.603719568470427	0.842000116175448	0.0153902037302699	0.0212	0.016	0.0172	0.0032	0.1778	0.004	0.0041	0.0585	0.0014	0.0916	0.1289	0.0346	0.0062	0.1293	0.0166	0.0028	0.0055	0.0033	6e-04	0.0449	0.0182	0.0262	0.0584	0.0184	0.1046	0.0014
5	rs4307101	31226006	0.96	0.3177447436144	0.83	0.603719568470427	0.813847339088677	0.0120815705501823	0.0211	0.016	0.0172	0.0033	0.1779	0.0041	0.0042	0.0586	0.0014	0.0918	0.1289	0.0344	0.0061	0.1293	0.0166	0.0028	0.0056	0.0032	6e-04	0.045	0.0182	0.0261	0.0584	0.0182	0.1047	0.0013
5	rs4131028	31228046	0.96	0.3177447436144	0.83	0.603719568470427	0.817472139865624	0.0154956374551599	0.0211	0.016	0.0172	0.0034	0.1779	0.0042	0.0042	0.0586	0.0014	0.0918	0.1289	0.0344	0.0061	0.1292	0.0166	0.0028	0.0056	0.0031	7e-04	0.045	0.0182	0.0262	0.0585	0.0182	0.1047	0.0013
5	rs79088118	31234694	0.96	0.3177447436144	0.83	0.603719568470427	0.766899600514506	0.0146964572522112	0.0211	0.016	0.0173	0.0035	0.1778	0.0042	0.0043	0.0585	0.0013	0.0919	0.1289	0.0343	0.0059	0.1291	0.0165	0.0029	0.0058	0.0031	7e-04	0.045	0.0183	0.0262	0.0584	0.0182	0.1047	0.0013
5	rs72749660	31236166	0.96	0.3177447436144	0.83	0.603719568470427	0.758556618143384	0.01361966405766	0.0211	0.016	0.0173	0.0035	0.1778	0.0042	0.0043	0.0585	0.0013	0.0919	0.1289	0.0343	0.0059	0.1291	0.0165	0.0029	0.0058	0.0031	7e-04	0.045	0.0183	0.0262	0.0584	0.0182	0.1047	0.0013
5	rs12108695	31238090	0.96	0.3177447436144	0.83	0.603719568470427	0.76054306456892	0.0137852112631742	0.0211	0.016	0.0173	0.0035	0.1779	0.0042	0.0043	0.0585	0.0013	0.0918	0.1289	0.0343	0.0059	0.1291	0.0165	0.0029	0.0058	0.0031	7e-04	0.045	0.0183	0.0262	0.0584	0.0182	0.1047	0.0013
5	rs10472187	31248245	0.96	0.3177447436144	0.83	0.603719568470427	0.743882292143355	0.0192522432550714	0.021	0.0161	0.0174	0.0036	0.1779	0.0043	0.0044	0.0584	0.0013	0.0921	0.1289	0.0342	0.0058	0.1288	0.0164	0.003	0.0059	0.003	7e-04	0.045	0.0182	0.0262	0.0584	0.0182	0.1045	0.0012
5	rs76304736	31249925	0.96	0.3177447436144	0.83	0.603719568470427	0.526729714931591	0.0138517107630703	0.021	0.0167	0.0177	0.004	0.1773	0.0048	0.0048	0.0581	0.0013	0.0931	0.1287	0.0338	0.0054	0.1277	0.0163	0.0034	0.0062	0.0028	7e-04	0.0452	0.0178	0.0264	0.0589	0.0181	0.1038	0.0012
5	rs116445330	31255169	0.96	0.3177447436144	0.83	0.603719568470427	0.439204371665467	0.0122061956639571	0.021	0.0167	0.0179	0.0043	0.1771	0.0051	0.0051	0.058	0.0013	0.0935	0.1285	0.0337	0.0052	0.1266	0.0162	0.0037	0.0064	0.0027	7e-04	0.0453	0.0176	0.0265	0.0592	0.0181	0.1035	0.0011
5	rs4516863	31276639	0.96	0.3177447436144	0.83	0.603719568470427	0.3819929369841	0.0115591389873866	0.021	0.0166	0.0181	0.0045	0.177	0.0053	0.0054	0.0579	0.0012	0.0938	0.1284	0.0337	0.005	0.1256	0.0162	0.0039	0.0066	0.0026	7e-04	0.0454	0.0174	0.0266	0.0594	0.018	0.1033	0.0011
5	rs4422543	31283014	0.96	0.3177447436144	0.83	0.603719568470427	0.344713401407434	0.0101473999207277	0.021	0.0167	0.0181	0.0046	0.177	0.0054	0.0054	0.0579	0.0012	0.094	0.1286	0.0338	0.0049	0.1252	0.0163	0.004	0.0067	0.0026	7e-04	0.0454	0.0174	0.0265	0.0593	0.0181	0.1033	0.0011
5	rs16900827	31283826	0.96	0.3177447436144	0.83	0.603719568470427	0.345709279932507	0.0100622832198251	0.021	0.0167	0.0181	0.0046	0.177	0.0054	0.0054	0.0579	0.0012	0.094	0.1286	0.0337	0.0049	0.1252	0.0163	0.004	0.0067	0.0026	7e-04	0.0454	0.0174	0.0265	0.0593	0.0181	0.1033	0.0011
5	rs17476668	31285885	0.96	0.3177447436144	0.83	0.603719568470427	0.356708548159295	0.0104049540046055	0.021	0.0167	0.018	0.0046	0.1769	0.0054	0.0054	0.0579	0.0012	0.094	0.1285	0.0337	0.0049	0.1252	0.0163	0.004	0.0067	0.0026	7e-04	0.0454	0.0174	0.0265	0.0594	0.0181	0.1033	0.0011
5	rs79970493	31287510	0.96	0.3177447436144	0.83	0.603719568470427	0.365883964942444	0.0116810107217955	0.021	0.0167	0.018	0.0046	0.1769	0.0054	0.0054	0.0579	0.0012	0.0939	0.1285	0.0337	0.0049	0.1251	0.0163	0.004	0.0067	0.0026	7e-04	0.0454	0.0173	0.0265	0.0594	0.0181	0.1033	0.0011
5	rs17476773	31288628	0.96	0.3177447436144	0.83	0.603719568470427	0.36994592327539	0.0144574109197485	0.021	0.0167	0.018	0.0046	0.177	0.0055	0.0055	0.0579	0.0012	0.0939	0.1285	0.0337	0.0049	0.1251	0.0163	0.004	0.0068	0.0026	7e-04	0.0454	0.0173	0.0265	0.0594	0.0181	0.1032	0.0011
5	rs2909573	31297672	0.96	0.3177447436144	0.83	0.603719568470427	0.371413835985696	0.0183999281530763	0.021	0.0167	0.018	0.0047	0.1767	0.0056	0.0056	0.0579	0.0012	0.0938	0.1282	0.0336	0.0049	0.1248	0.0163	0.0042	0.0069	0.0027	7e-04	0.0454	0.0172	0.0267	0.0596	0.0182	0.1032	0.0011
5	rs114507916	31300447	0.96	0.3177447436144	0.83	0.603719568470427	0.36631614823924	0.0177542473041961	0.021	0.0167	0.018	0.0047	0.1767	0.0057	0.0057	0.0579	0.0012	0.0937	0.1281	0.0336	0.0049	0.1247	0.0163	0.0042	0.0069	0.0027	7e-04	0.0454	0.0172	0.0267	0.0597	0.0182	0.1031	0.0011
5	rs2330698	31300815	0.96	0.3177447436144	0.83	0.603719568470427	0.358469932641416	0.0188237317520134	0.021	0.0167	0.018	0.0048	0.1766	0.0057	0.0057	0.0579	0.0012	0.0937	0.1281	0.0336	0.0049	0.1247	0.0163	0.0042	0.007	0.0027	7e-04	0.0454	0.0172	0.0267	0.0597	0.0182	0.1032	0.0011
5	rs11750360	31302215	0.96	0.3177447436144	0.83	0.603719568470427	0.368372581822798	0.022466932682521	0.021	0.0167	0.018	0.0048	0.1765	0.0057	0.0057	0.0579	0.0012	0.0937	0.1281	0.0336	0.0049	0.1246	0.0163	0.0043	0.007	0.0027	7e-04	0.0453	0.0172	0.0267	0.0597	0.0182	0.1031	0.0011
5	rs3792833	31318379	0.96	0.3177447436144	0.83	0.603719568470427	0.326227529447406	0.0341294310901948	0.021	0.0169	0.018	0.0051	0.1761	0.006	0.006	0.058	0.0012	0.0936	0.1279	0.0334	0.0047	0.1243	0.0164	0.0045	0.0072	0.0028	8e-04	0.0452	0.017	0.0268	0.0598	0.0183	0.1027	0.0011
5	rs13168362	31319989	0.96	0.3177447436144	0.84	0.549223467132668	0.325210449658252	0.0330586696625765	0.021	0.0169	0.018	0.0051	0.176	0.006	0.006	0.058	0.0012	0.0936	0.1279	0.0334	0.0047	0.1243	0.0164	0.0045	0.0072	0.0028	8e-04	0.0452	0.017	0.0268	0.0599	0.0183	0.1027	0.0011
5	rs6875512	31331775	0.96	0.3177447436144	0.84	0.549223467132668	0.339184744032471	0.045739439008876	0.021	0.0169	0.0181	0.0053	0.1758	0.0062	0.0062	0.0582	0.0012	0.0933	0.1277	0.0333	0.0045	0.1241	0.0165	0.0046	0.0075	0.0029	8e-04	0.0452	0.017	0.0268	0.0601	0.0184	0.1022	0.0011
5	rs11748844	31334486	0.96	0.3177447436144	0.84	0.549223467132668	0.331953837127475	0.0495577887879755	0.021	0.0169	0.0181	0.0053	0.1758	0.0062	0.0062	0.0582	0.0012	0.0932	0.1277	0.0332	0.0045	0.1241	0.0165	0.0046	0.0075	0.0029	8e-04	0.0452	0.017	0.0268	0.0601	0.0184	0.1021	0.0011
5	rs869114	31344055	0.96	0.3177447436144	0.84	0.549223467132668	0.357455257692426	0.0775778760165104	0.0209	0.0169	0.0181	0.0053	0.1758	0.0063	0.0063	0.0582	0.0012	0.0932	0.1276	0.0332	0.0046	0.124	0.0165	0.0047	0.0075	0.0029	8e-04	0.0452	0.017	0.0268	0.0602	0.0183	0.1021	0.0011
5	rs585824	31353220	0.96	0.3177447436144	0.84	0.549223467132668	0.386255736031103	0.0843724367190833	0.0209	0.0169	0.0182	0.0054	0.1757	0.0063	0.0064	0.0583	0.0012	0.0932	0.1273	0.0332	0.0045	0.1239	0.0164	0.0047	0.0076	0.0029	8e-04	0.0452	0.017	0.0268	0.0602	0.0183	0.102	0.0011
5	rs16900949	31353608	0.96	0.3177447436144	0.84	0.549223467132668	0.391100964048278	0.0895210201122447	0.0209	0.0169	0.0182	0.0054	0.1757	0.0063	0.0064	0.0583	0.0012	0.0932	0.1273	0.0332	0.0045	0.1239	0.0164	0.0047	0.0076	0.0029	8e-04	0.0452	0.017	0.0268	0.0602	0.0183	0.102	0.0011
5	rs114976627	31357871	0.96	0.3177447436144	0.84	0.549223467132668	0.45322470451805	0.137032169980304	0.0209	0.0169	0.0182	0.0055	0.1756	0.0064	0.0065	0.0583	0.0013	0.0931	0.1272	0.0332	0.0045	0.1238	0.0164	0.0047	0.0076	0.0029	8e-04	0.0452	0.017	0.0268	0.0602	0.0183	0.1019	0.0011
5	rs334588	31360195	0.96	0.3177447436144	0.85	0.498060230126391	0.475921151737784	0.133027529911628	0.0208	0.0169	0.0184	0.0056	0.1751	0.0065	0.0066	0.0584	0.0013	0.0929	0.1269	0.033	0.0046	0.1234	0.0165	0.0049	0.0078	0.0028	9e-04	0.0452	0.0171	0.027	0.0604	0.0184	0.1016	0.0011
5	rs78577715	31361432	0.96	0.3177447436144	0.86	0.450156947394433	0.366586395324478	0.126836312387972	0.0207	0.017	0.0191	0.0064	0.1732	0.0073	0.0074	0.058	0.0014	0.0926	0.1259	0.0333	0.0047	0.1208	0.0174	0.0057	0.0087	0.0026	9e-04	0.045	0.0173	0.0274	0.0611	0.0191	0.0998	0.0013
5	rs334581	31364999	0.95	0.352537935866182	0.86	0.450156947394433	0.365559998759448	0.169591640529067	0.0206	0.0171	0.0193	0.0067	0.1724	0.0076	0.0077	0.0579	0.0015	0.0923	0.1256	0.0334	0.0047	0.1198	0.0177	0.006	0.0091	0.0025	9e-04	0.0449	0.0174	0.0276	0.0614	0.0194	0.0992	0.0013
5	rs116166271	31368264	0.95	0.352537935866182	0.86	0.450156947394433	0.367993322944768	0.181283119146183	0.0206	0.0171	0.0193	0.0068	0.1717	0.0076	0.0077	0.0578	0.0015	0.0924	0.1256	0.0335	0.0047	0.12	0.0178	0.006	0.0091	0.0025	9e-04	0.045	0.0175	0.0276	0.0614	0.0194	0.0992	0.0013
5	rs334573	31370030	0.95	0.352537935866182	0.86	0.450156947394433	0.368047490561961	0.190663228592348	0.0206	0.0171	0.0193	0.0068	0.1715	0.0077	0.0077	0.0578	0.0015	0.0924	0.1256	0.0336	0.0047	0.1201	0.0178	0.006	0.0091	0.0025	9e-04	0.045	0.0176	0.0276	0.0615	0.0194	0.0991	0.0013
5	rs465438	31371273	0.95	0.352537935866182	0.86	0.450156947394433	0.36464289209033	0.188610353570671	0.0206	0.0171	0.0194	0.0068	0.1714	0.0077	0.0077	0.0578	0.0015	0.0924	0.1256	0.0336	0.0047	0.12	0.0178	0.006	0.0092	0.0025	9e-04	0.045	0.0176	0.0277	0.0615	0.0194	0.0991	0.0013
5	rs10068566	31371568	0.95	0.352537935866182	0.86	0.450156947394433	0.361200836492161	0.18912286330841	0.0206	0.0171	0.0194	0.0068	0.1714	0.0077	0.0077	0.0578	0.0015	0.0925	0.1255	0.0336	0.0047	0.12	0.0178	0.006	0.0092	0.0025	9e-04	0.045	0.0176	0.0277	0.0615	0.0194	0.0991	0.0013
5	rs10940948	31376487	0.95	0.352537935866182	0.86	0.450156947394433	0.35129248160163	0.220822063965596	0.0206	0.0172	0.0195	0.0069	0.1711	0.0078	0.0078	0.058	0.0015	0.0928	0.1252	0.0337	0.0047	0.1196	0.0181	0.0061	0.0093	0.0025	9e-04	0.045	0.0175	0.0278	0.0616	0.0194	0.0984	0.0013
5	rs5015010	31378972	0.95	0.352537935866182	0.86	0.450156947394433	0.323434557138348	0.220282308031626	0.0206	0.0173	0.0195	0.0069	0.1711	0.0078	0.0078	0.058	0.0015	0.0928	0.1252	0.0336	0.0046	0.1195	0.0181	0.0062	0.0093	0.0024	9e-04	0.045	0.0175	0.0278	0.0616	0.0194	0.0985	0.0013
5	rs115388385	31382818	0.95	0.352537935866182	0.86	0.450156947394433	0.336075863044282	0.271672146516398	0.0207	0.0174	0.0195	0.0069	0.1711	0.0079	0.0078	0.0579	0.0015	0.0927	0.1252	0.0336	0.0046	0.1191	0.0181	0.0063	0.0093	0.0025	9e-04	0.0449	0.0175	0.0279	0.0617	0.0194	0.0982	0.0013
5	rs576070	31385490	0.95	0.352537935866182	0.86	0.450156947394433	0.32847094802677	0.284101682562465	0.0207	0.0174	0.0195	0.007	0.1712	0.0079	0.0078	0.058	0.0015	0.0926	0.1252	0.0336	0.0046	0.1188	0.0182	0.0064	0.0094	0.0025	9e-04	0.0449	0.0174	0.0279	0.0618	0.0194	0.098	0.0013
5	rs550353	31385996	0.95	0.352537935866182	0.86	0.450156947394433	0.331030031510094	0.278156006481766	0.0207	0.0175	0.0195	0.007	0.1712	0.0079	0.0079	0.0579	0.0015	0.0925	0.1256	0.0336	0.0046	0.1185	0.0182	0.0064	0.0093	0.0025	9e-04	0.0449	0.0175	0.028	0.0617	0.0194	0.0978	0.0013
5	rs35967971	31387893	0.95	0.352537935866182	0.86	0.450156947394433	0.324854864096995	0.280949170924561	0.0207	0.0175	0.0195	0.007	0.1711	0.0079	0.0079	0.0581	0.0015	0.0926	0.1263	0.0335	0.0045	0.1177	0.0183	0.0064	0.0093	0.0025	9e-04	0.0448	0.0175	0.0281	0.0619	0.0193	0.0975	0.0014
5	rs72751569	31388609	0.95	0.352537935866182	0.86	0.450156947394433	0.39862338775068	0.30168960325458	0.0207	0.0176	0.0195	0.0071	0.171	0.0078	0.0078	0.0581	0.0015	0.0926	0.126	0.0335	0.0045	0.1175	0.0183	0.0064	0.0092	0.0025	9e-04	0.0447	0.0174	0.0283	0.0622	0.0194	0.0976	0.0014
5	rs552089	31392344	0.91	0.517562282080777	0.86	0.450156947394433	0.639003709620955	0.0852855725396139	0.0204	0.0191	0.0178	0.0081	0.165	0.0067	0.0062	0.0593	0.0014	0.0931	0.1216	0.0355	0.0055	0.1159	0.0205	0.006	0.0091	0.0019	8e-04	0.0413	0.016	0.0343	0.0689	0.0213	0.0968	0.0013
5	rs72751571	31393874	0.91	0.517562282080777	0.86	0.450156947394433	0.574784082140195	0.077798168634899	0.0204	0.0191	0.0178	0.0081	0.165	0.0067	0.0062	0.0593	0.0014	0.0931	0.1215	0.0356	0.0055	0.1159	0.0205	0.006	0.0091	0.0019	8e-04	0.0413	0.016	0.0343	0.0689	0.0213	0.0968	0.0013
5	rs612532	31395179	0.91	0.517562282080777	0.86	0.450156947394433	0.563186067453059	0.0799407688518191	0.0204	0.0192	0.0178	0.0081	0.165	0.0067	0.0062	0.0594	0.0014	0.0931	0.1215	0.0356	0.0055	0.1159	0.0205	0.006	0.0091	0.0019	8e-04	0.0414	0.016	0.0344	0.069	0.0213	0.0968	0.0013
5	rs73073878	31398430	0.91	0.517562282080777	0.86	0.450156947394433	0.572832202733277	0.0827839899811906	0.0204	0.0192	0.0178	0.0081	0.1649	0.0067	0.0062	0.0594	0.0014	0.0931	0.1214	0.0356	0.0055	0.1158	0.0205	0.006	0.0091	0.0019	8e-04	0.0413	0.016	0.0344	0.069	0.0213	0.0968	0.0013
5	rs1501739	31407925	0.91	0.517562282080777	0.85	0.498060230126391	0.564654822983941	0.102627730579959	0.0205	0.0192	0.0178	0.0082	0.1649	0.0067	0.0062	0.0594	0.0014	0.0931	0.1213	0.0357	0.0055	0.1156	0.0206	0.0059	0.0092	0.0019	8e-04	0.0413	0.016	0.0345	0.0691	0.0214	0.0969	0.0013
5	rs644236	31409115	0.91	0.517562282080777	0.85	0.498060230126391	0.557727413060121	0.102873984975318	0.0205	0.0192	0.0177	0.0082	0.1649	0.0067	0.0061	0.0594	0.0014	0.0931	0.1213	0.0357	0.0054	0.1156	0.0206	0.0059	0.0092	0.0019	8e-04	0.0413	0.016	0.0345	0.0691	0.0214	0.0969	0.0013
5	rs12186785	31410608	0.91	0.517562282080777	0.85	0.498060230126391	0.560187377738059	0.1161617008798	0.0205	0.0193	0.0177	0.0082	0.1649	0.0067	0.0061	0.0594	0.0014	0.0932	0.1213	0.0357	0.0054	0.1156	0.0206	0.0059	0.0092	0.0019	8e-04	0.0413	0.016	0.0346	0.0691	0.0215	0.0969	0.0013
5	rs114519311	31424212	0.91	0.517562282080777	0.85	0.498060230126391	0.621572827388343	0.130861674616815	0.0203	0.0193	0.0177	0.0082	0.1647	0.0066	0.0062	0.0595	0.0014	0.0933	0.121	0.0359	0.0055	0.1154	0.0208	0.0059	0.0093	0.0019	8e-04	0.0413	0.0159	0.0348	0.0689	0.0218	0.0969	0.0012
5	rs673019	31428613	0.91	0.517562282080777	0.85	0.498060230126391	0.614884665081091	0.161949537948731	0.0203	0.0193	0.0177	0.0082	0.1646	0.0066	0.0062	0.0595	0.0014	0.0933	0.1208	0.036	0.0055	0.1153	0.0209	0.0058	0.0093	0.0019	8e-04	0.0412	0.0159	0.0349	0.0689	0.022	0.0968	0.0013
5	rs3805514	31431219	0.91	0.517562282080777	0.85	0.498060230126391	0.640560614240911	0.165951115140525	0.0202	0.0193	0.0177	0.0082	0.1644	0.0066	0.0062	0.0595	0.0013	0.0933	0.1207	0.0361	0.0055	0.1152	0.0211	0.0058	0.0093	0.0019	8e-04	0.0412	0.0158	0.035	0.0689	0.0221	0.0969	0.0012
5	Affx-26433225	31440389	0.91	0.517562282080777	0.85	0.498060230126391	0.663184952053159	0.163994830110435	0.0202	0.0192	0.0176	0.0081	0.1645	0.0066	0.0063	0.0596	0.0013	0.0933	0.1204	0.0361	0.0055	0.1151	0.0211	0.0058	0.0094	0.0019	8e-04	0.0412	0.0158	0.0352	0.0691	0.0221	0.0969	0.0012
5	rs16901168	31442624	0.91	0.517562282080777	0.85	0.498060230126391	0.693851795604067	0.156252030030194	0.0202	0.0192	0.0176	0.0081	0.1646	0.0065	0.0062	0.0596	0.0013	0.0934	0.1204	0.0361	0.0055	0.1152	0.0211	0.0057	0.0094	0.0019	8e-04	0.0412	0.0158	0.0352	0.0691	0.022	0.0969	0.0012
5	rs6886834	31451449	0.9	0.565600701999265	0.85	0.498060230126391	0.856269840893648	0.174554916830278	0.0199	0.019	0.0172	0.0079	0.1652	0.0063	0.0059	0.06	0.0013	0.0946	0.119	0.0364	0.0056	0.1161	0.0214	0.0055	0.0095	0.0017	9e-04	0.0408	0.0154	0.0361	0.07	0.0215	0.0967	0.001
5	rs1222256	31462419	0.9	0.565600701999265	0.85	0.498060230126391	0.855465467259373	0.186156916101029	0.0199	0.019	0.0172	0.0079	0.1652	0.0063	0.0059	0.06	0.0013	0.0947	0.119	0.0364	0.0056	0.1161	0.0214	0.0055	0.0095	0.0017	9e-04	0.0408	0.0154	0.0361	0.07	0.0215	0.0967	0.001
5	rs115341935	31464130	0.9	0.565600701999265	0.85	0.498060230126391	0.855385047561912	0.185647165013415	0.0199	0.019	0.0172	0.0079	0.1652	0.0063	0.0059	0.06	0.0013	0.0947	0.119	0.0364	0.0056	0.1161	0.0214	0.0055	0.0095	0.0017	9e-04	0.0408	0.0154	0.0361	0.07	0.0215	0.0967	0.001
5	rs114661287	31467625	0.9	0.565600701999265	0.85	0.498060230126391	0.848881731358434	0.184425714497837	0.0199	0.019	0.0171	0.0079	0.1653	0.0063	0.0059	0.06	0.0013	0.0946	0.1191	0.0364	0.0056	0.1161	0.0214	0.0055	0.0095	0.0017	9e-04	0.0407	0.0154	0.0361	0.07	0.0215	0.0967	0.001
5	rs77201864	31469722	0.9	0.565600701999265	0.84	0.549223467132668	0.847839956365815	0.190766070545243	0.0199	0.019	0.0171	0.0079	0.1653	0.0063	0.0059	0.0601	0.0013	0.0947	0.1191	0.0364	0.0056	0.1161	0.0214	0.0055	0.0095	0.0017	9e-04	0.0407	0.0154	0.0361	0.07	0.0215	0.0967	0.001
5	rs6899191	31474399	0.9	0.565600701999265	0.84	0.549223467132668	0.84192023786392	0.245996054576213	0.0198	0.019	0.0171	0.0078	0.1654	0.0062	0.0059	0.0603	0.0013	0.095	0.1192	0.0365	0.0056	0.1163	0.0214	0.0054	0.0095	0.0017	9e-04	0.0406	0.0153	0.0361	0.0699	0.0214	0.0964	9e-04
5	rs76407881	31475086	0.9	0.565600701999265	0.84	0.549223467132668	0.84072245118616	0.24532540769413	0.0198	0.019	0.0171	0.0078	0.1654	0.0062	0.0059	0.0603	0.0013	0.095	0.1192	0.0365	0.0056	0.1163	0.0214	0.0054	0.0095	0.0017	9e-04	0.0406	0.0153	0.0362	0.0699	0.0214	0.0964	9e-04
5	rs78466922	31477176	0.9	0.565600701999265	0.84	0.549223467132668	0.837053778522247	0.252283357420548	0.0198	0.0189	0.0171	0.0078	0.1654	0.0062	0.0059	0.0603	0.0013	0.095	0.1193	0.0365	0.0056	0.1163	0.0214	0.0054	0.0095	0.0017	9e-04	0.0406	0.0153	0.0362	0.0699	0.0214	0.0964	9e-04
5	rs114526783	31484598	0.9	0.565600701999265	0.84	0.549223467132668	0.824504975822898	0.27121082374264	0.0198	0.0189	0.0171	0.0077	0.1654	0.0062	0.0059	0.0603	0.0013	0.0951	0.1193	0.0365	0.0056	0.1163	0.0214	0.0054	0.0095	0.0017	9e-04	0.0405	0.0153	0.0362	0.07	0.0214	0.0964	9e-04
5	rs7735863	31486540	0.9	0.565600701999265	0.84	0.549223467132668	0.821261917762721	0.283166483432737	0.0198	0.0189	0.0171	0.0077	0.1654	0.0062	0.0059	0.0603	0.0013	0.0951	0.1193	0.0365	0.0056	0.1163	0.0214	0.0054	0.0095	0.0017	9e-04	0.0405	0.0153	0.0362	0.07	0.0214	0.0964	9e-04
5	rs62348735	31496852	0.9	0.565600701999265	0.84	0.549223467132668	0.81431974636358	0.242092185144619	0.0198	0.0189	0.0171	0.0077	0.1654	0.0062	0.0059	0.0603	0.0013	0.0951	0.1194	0.0365	0.0056	0.1163	0.0214	0.0054	0.0095	0.0017	9e-04	0.0405	0.0153	0.0362	0.0699	0.0213	0.0964	9e-04
5	rs4867344	31501631	0.9	0.565600701999265	0.84	0.549223467132668	0.812745514085588	0.245772440896735	0.0198	0.0189	0.0171	0.0077	0.1654	0.0062	0.0059	0.0603	0.0013	0.0952	0.1194	0.0365	0.0056	0.1163	0.0214	0.0054	0.0095	0.0017	9e-04	0.0405	0.0153	0.0362	0.0699	0.0213	0.0964	9e-04
5	rs114456889	31503033	0.9	0.565600701999265	0.84	0.549223467132668	0.811958889490941	0.244320530869722	0.0198	0.0189	0.0171	0.0077	0.1654	0.0062	0.0059	0.0603	0.0013	0.0952	0.1194	0.0365	0.0056	0.1163	0.0214	0.0054	0.0095	0.0017	9e-04	0.0405	0.0153	0.0362	0.0699	0.0213	0.0964	9e-04
5	rs75236250	31515432	0.9	0.565600701999265	0.84	0.549223467132668	0.782079054299001	0.237544541087902	0.0198	0.0188	0.0172	0.0075	0.1654	0.0062	0.0058	0.0602	0.0013	0.0953	0.1194	0.0366	0.0056	0.1165	0.0216	0.0055	0.0095	0.0016	9e-04	0.0404	0.0152	0.0364	0.07	0.0213	0.096	9e-04
5	rs55656741	31515657	0.9	0.565600701999265	0.84	0.549223467132668	0.783549901242958	0.244432118962801	0.0198	0.0188	0.0172	0.0075	0.1654	0.0062	0.0058	0.0603	0.0013	0.0953	0.1194	0.0366	0.0056	0.1165	0.0216	0.0055	0.0095	0.0016	9e-04	0.0404	0.0152	0.0364	0.07	0.0213	0.096	9e-04
5	rs10520985	31524565	0.9	0.565600701999265	0.84	0.549223467132668	0.805129102710142	0.245101988245849	0.0199	0.0188	0.0171	0.0075	0.1654	0.0061	0.0058	0.0603	0.0012	0.0953	0.1194	0.0367	0.0056	0.1166	0.0216	0.0055	0.0095	0.0016	8e-04	0.0404	0.0152	0.0364	0.0699	0.0213	0.096	9e-04
5	rs61748191	31526371	0.9	0.565600701999265	0.83	0.603719568470427	0.799651942291048	0.243428411070079	0.0199	0.0188	0.0171	0.0074	0.1655	0.0061	0.0058	0.0604	0.0012	0.0951	0.1196	0.0367	0.0056	0.1163	0.0216	0.0055	0.0095	0.0016	8e-04	0.0404	0.0152	0.0364	0.0701	0.0213	0.0959	9e-04
5	rs17409624	31528733	0.91	0.517562282080777	0.83	0.603719568470427	0.794035150048372	0.278969794203787	0.0199	0.0188	0.0171	0.0074	0.1656	0.0061	0.0058	0.0606	0.0012	0.0949	0.1199	0.0367	0.0056	0.1161	0.0216	0.0055	0.0095	0.0016	8e-04	0.0404	0.0152	0.0365	0.0702	0.0214	0.0958	9e-04
5	rs17409803	31531619	0.91	0.517562282080777	0.83	0.603719568470427	0.797543639371621	0.281415529870671	0.0199	0.0188	0.0171	0.0074	0.1656	0.0061	0.0058	0.0606	0.0012	0.0949	0.1199	0.0367	0.0056	0.1161	0.0216	0.0055	0.0095	0.0016	8e-04	0.0404	0.0152	0.0365	0.0702	0.0214	0.0958	9e-04
5	rs72753518	31532742	0.91	0.517562282080777	0.83	0.603719568470427	0.800120780611986	0.267184636499526	0.0199	0.0188	0.0171	0.0074	0.1656	0.0061	0.0058	0.0605	0.0012	0.0949	0.1199	0.0367	0.0056	0.1161	0.0216	0.0055	0.0095	0.0016	8e-04	0.0404	0.0152	0.0365	0.0703	0.0214	0.0958	9e-04
5	rs3822360	31542666	0.9	0.565600701999265	0.83	0.603719568470427	0.92015672466797	0.398731310189583	0.0203	0.0188	0.0171	0.0073	0.1651	0.006	0.0058	0.0604	0.0014	0.0944	0.119	0.0365	0.0059	0.1167	0.0216	0.0055	0.0095	0.0017	8e-04	0.0401	0.0152	0.0371	0.0709	0.0219	0.0951	9e-04
5	rs74292537	31544419	0.9	0.565600701999265	0.83	0.603719568470427	0.919410498904904	0.407533858690854	0.0203	0.0188	0.0171	0.0073	0.1651	0.006	0.0058	0.0604	0.0014	0.0944	0.119	0.0365	0.006	0.1167	0.0216	0.0055	0.0095	0.0017	8e-04	0.0401	0.0152	0.0371	0.0709	0.0219	0.0951	9e-04
5	rs12654273	31550331	0.9	0.565600701999265	0.83	0.603719568470427	0.918664525788445	0.402220124138369	0.0203	0.0188	0.0171	0.0073	0.1651	0.006	0.0057	0.0604	0.0014	0.0944	0.119	0.0364	0.006	0.1167	0.0218	0.0055	0.0095	0.0017	8e-04	0.04	0.0151	0.0371	0.0709	0.0219	0.0951	0.001
5	rs11743794	31552619	0.9	0.565600701999265	0.83	0.603719568470427	0.913036459100584	0.383455375723679	0.0203	0.0188	0.0171	0.0073	0.1651	0.006	0.0057	0.0604	0.0014	0.0945	0.119	0.0364	0.006	0.1167	0.0218	0.0055	0.0095	0.0017	8e-04	0.04	0.0151	0.0371	0.0709	0.0219	0.0952	0.001
5	rs16901277	31552895	0.9	0.565600701999265	0.83	0.603719568470427	0.910227847697341	0.359540704723624	0.0203	0.0188	0.0171	0.0073	0.1651	0.006	0.0057	0.0604	0.0014	0.0945	0.119	0.0363	0.006	0.1167	0.0218	0.0055	0.0095	0.0017	8e-04	0.04	0.0151	0.0371	0.0709	0.0219	0.0952	0.001
5	rs28463684	31573471	0.9	0.565600701999265	0.82	0.661616834019215	0.655937949322703	0.333245919667993	0.0205	0.0189	0.0172	0.0069	0.1651	0.0058	0.0054	0.0605	0.0012	0.0946	0.1189	0.0364	0.0062	0.1171	0.0225	0.0053	0.0089	0.0018	9e-04	0.0391	0.0149	0.0373	0.071	0.0218	0.0959	9e-04
5	rs11748357	31580323	0.9	0.565600701999265	0.82	0.661616834019215	0.620874595553287	0.348680468442254	0.0203	0.0189	0.0173	0.0067	0.1649	0.0058	0.0053	0.0606	0.0011	0.0946	0.1197	0.0363	0.0062	0.1179	0.0228	0.0053	0.0088	0.0017	9e-04	0.0389	0.0146	0.0374	0.0709	0.0213	0.0962	9e-04
5	rs62350994	31582998	0.9	0.565600701999265	0.82	0.661616834019215	0.585540702997162	0.269483027978752	0.0203	0.0189	0.0173	0.0066	0.1649	0.0059	0.0052	0.0605	0.0011	0.0947	0.1198	0.0362	0.0062	0.1181	0.0228	0.0052	0.0087	0.0017	9e-04	0.0386	0.0146	0.0374	0.071	0.0211	0.0964	0.001
5	rs13165102	31585822	0.9	0.565600701999265	0.82	0.661616834019215	0.574110670419133	0.257825700739154	0.0203	0.0188	0.0174	0.0066	0.1649	0.0059	0.0052	0.0604	0.0011	0.0947	0.1198	0.0361	0.0062	0.1181	0.0227	0.0052	0.0087	0.0017	9e-04	0.0387	0.0146	0.0375	0.071	0.0211	0.0963	0.001
5	rs62350996	31587596	0.91	0.517562282080777	0.81	0.722979171095748	0.575592662098364	0.242537332880538	0.0202	0.0189	0.0174	0.0066	0.1649	0.0059	0.0052	0.0604	0.0011	0.0947	0.1198	0.0361	0.0062	0.1181	0.0228	0.0052	0.0087	0.0017	9e-04	0.0387	0.0146	0.0375	0.0711	0.021	0.0963	0.001
5	rs13152889	31588686	0.91	0.517562282080777	0.81	0.722979171095748	0.583775414984942	0.229516504139965	0.0202	0.0189	0.0175	0.0066	0.1649	0.0059	0.0052	0.0604	0.0012	0.0947	0.1197	0.0361	0.0062	0.1181	0.0228	0.0052	0.0087	0.0017	9e-04	0.0387	0.0146	0.0375	0.0711	0.021	0.0963	0.001
5	rs55860811	31598566	0.91	0.517562282080777	0.81	0.722979171095748	0.610375094893107	0.18108100866617	0.0202	0.0188	0.0175	0.0065	0.1657	0.0057	0.005	0.0605	0.0012	0.095	0.1194	0.036	0.0063	0.1186	0.0227	0.0052	0.0086	0.0019	0.001	0.0385	0.0143	0.0373	0.0712	0.0206	0.096	0.001
5	rs250834	31602210	0.91	0.517562282080777	0.81	0.722979171095748	0.630682521211315	0.119014199330991	0.0204	0.0182	0.0181	0.0062	0.1673	0.0056	0.0046	0.0593	0.0014	0.0962	0.1186	0.0354	0.0065	0.1196	0.022	0.0056	0.0087	0.0024	0.0012	0.0369	0.0138	0.0374	0.0717	0.0201	0.0965	0.001
5	rs7718945	31602877	0.91	0.517562282080777	0.81	0.722979171095748	0.602158728194449	0.106262326084331	0.0205	0.0182	0.0181	0.0061	0.1678	0.0055	0.0046	0.0594	0.0013	0.0972	0.1191	0.035	0.0065	0.1198	0.0218	0.0055	0.0086	0.0024	0.0011	0.0367	0.0136	0.0372	0.0715	0.0201	0.0966	0.001
5	rs11740295	31603440	0.91	0.517562282080777	0.81	0.722979171095748	0.623389912868786	0.0634800449719103	0.0205	0.0181	0.0181	0.0061	0.1678	0.0055	0.0046	0.0594	0.0013	0.0972	0.1192	0.0349	0.0065	0.1198	0.0217	0.0056	0.0086	0.0024	0.0011	0.0365	0.0135	0.0371	0.0713	0.0201	0.0969	0.001
5	rs62351001	31603646	0.91	0.517562282080777	0.81	0.722979171095748	0.612523909304037	0.0703823905035144	0.0205	0.0181	0.018	0.0061	0.1679	0.0055	0.0046	0.0594	0.0013	0.0973	0.1192	0.0349	0.0065	0.1198	0.0217	0.0056	0.0086	0.0024	0.0011	0.0365	0.0135	0.0371	0.0712	0.0201	0.097	0.001
5	rs16901319	31610171	0.91	0.517562282080777	0.81	0.722979171095748	0.560187377738059	0.0604061116483617	0.0207	0.0178	0.0177	0.0062	0.1689	0.0055	0.0048	0.059	0.0013	0.0975	0.1187	0.0347	0.0065	0.1203	0.0215	0.0062	0.0087	0.0025	0.0012	0.0362	0.0134	0.0364	0.0711	0.0201	0.0969	0.0011
5	rs79062115	31610218	0.91	0.517562282080777	0.81	0.722979171095748	0.55639981822929	0.059089864750233	0.0207	0.0178	0.0177	0.0062	0.1689	0.0055	0.0049	0.059	0.0013	0.0974	0.1187	0.0347	0.0065	0.1202	0.0215	0.0062	0.0087	0.0025	0.0012	0.0362	0.0134	0.0364	0.0711	0.0201	0.0969	0.0011
5	rs250824	31611365	0.91	0.517562282080777	0.81	0.722979171095748	0.543468183377989	0.065519386739129	0.0207	0.0178	0.0177	0.0062	0.1688	0.0055	0.0049	0.0589	0.0013	0.0974	0.1187	0.0347	0.0065	0.1203	0.0215	0.0063	0.0087	0.0025	0.0012	0.0362	0.0135	0.0364	0.0711	0.0202	0.0969	0.0011
5	rs250806	31618475	0.91	0.517562282080777	0.81	0.722979171095748	0.532823178448868	0.0626719286042323	0.0207	0.0178	0.0177	0.0062	0.1692	0.0056	0.005	0.0589	0.0013	0.0974	0.1183	0.0347	0.0065	0.1203	0.0214	0.0064	0.0087	0.0024	0.0012	0.036	0.0134	0.0363	0.0711	0.0201	0.097	0.0011
5	rs72753560	31626036	0.91	0.517562282080777	0.81	0.722979171095748	0.53523078553173	0.0647003949659433	0.0208	0.0178	0.0178	0.0063	0.1695	0.0056	0.0051	0.0588	0.0012	0.0972	0.1179	0.0347	0.0065	0.1202	0.0213	0.0066	0.0087	0.0024	0.0013	0.0358	0.0135	0.0362	0.0711	0.02	0.0971	0.0011
5	rs115674328	31627516	0.91	0.517562282080777	0.81	0.722979171095748	0.55143458074253	0.0476914650292326	0.0208	0.0178	0.0178	0.0063	0.1695	0.0056	0.0051	0.0588	0.0012	0.0972	0.1179	0.0346	0.0066	0.1202	0.0213	0.0066	0.0087	0.0024	0.0013	0.0358	0.0135	0.0361	0.0711	0.02	0.0971	0.0011
5	rs114363840	31629373	0.91	0.517562282080777	0.81	0.722979171095748	0.563519718218893	0.046032885392933	0.0208	0.0178	0.0178	0.0063	0.1695	0.0056	0.0052	0.0588	0.0012	0.0972	0.1179	0.0346	0.0066	0.1202	0.0213	0.0067	0.0087	0.0024	0.0013	0.0358	0.0135	0.0361	0.0711	0.02	0.0971	0.0011
5	rs58161699	31631661	0.91	0.517562282080777	0.81	0.722979171095748	0.569876649127522	0.0449222099932158	0.0209	0.0177	0.0178	0.0063	0.1695	0.0056	0.0052	0.0588	0.0012	0.0971	0.1178	0.0346	0.0066	0.1201	0.0213	0.0067	0.0087	0.0024	0.0013	0.0359	0.0136	0.036	0.0712	0.02	0.0971	0.0011
5	rs40462	31632938	0.91	0.517562282080777	0.81	0.722979171095748	0.565590418024479	0.0441692079154671	0.0209	0.0177	0.0178	0.0063	0.1695	0.0056	0.0053	0.0589	0.0012	0.0971	0.1178	0.0346	0.0066	0.1201	0.0212	0.0067	0.0087	0.0024	0.0013	0.0359	0.0136	0.036	0.0712	0.02	0.0971	0.0011
5	rs183711	31638475	0.91	0.517562282080777	0.82	0.661616834019215	0.590305697512367	0.0414942138465787	0.0209	0.0177	0.0177	0.0063	0.1694	0.0055	0.0053	0.0592	0.0012	0.0969	0.1175	0.0344	0.0066	0.1199	0.0212	0.0067	0.0087	0.0024	0.0013	0.0359	0.0136	0.0362	0.0714	0.02	0.0972	0.0011
5	rs12655335	31642029	0.91	0.517562282080777	0.82	0.661616834019215	0.608644711270019	0.0398810790597728	0.021	0.0177	0.0177	0.0063	0.1693	0.0055	0.0053	0.0593	0.0012	0.0969	0.1173	0.0343	0.0067	0.1199	0.0211	0.0067	0.0087	0.0024	0.0013	0.036	0.0136	0.0364	0.0716	0.02	0.0972	0.0011
5	rs1560144	31642446	0.91	0.517562282080777	0.82	0.661616834019215	0.605742760274994	0.0404340865136578	0.021	0.0176	0.0177	0.0063	0.169	0.0054	0.0053	0.0594	0.0012	0.0968	0.1171	0.0343	0.0067	0.1199	0.0211	0.0067	0.0086	0.0024	0.0013	0.036	0.0137	0.0364	0.0717	0.02	0.0973	0.0011
5	rs116400645	31642605	0.91	0.517562282080777	0.84	0.549223467132668	0.645810121486234	0.0377572290299167	0.021	0.0176	0.0176	0.0063	0.169	0.0054	0.0053	0.0593	0.0012	0.0969	0.1171	0.0343	0.0067	0.1199	0.0211	0.0068	0.0086	0.0024	0.0013	0.036	0.0137	0.0364	0.0718	0.02	0.0974	0.0011
5	rs13173647	31643564	0.91	0.517562282080777	0.85	0.498060230126391	0.684338363039098	0.0435364726885953	0.021	0.0174	0.0175	0.0064	0.169	0.0054	0.0056	0.0587	0.0012	0.0971	0.1165	0.0341	0.0068	0.12	0.0209	0.0072	0.0086	0.0024	0.0013	0.0359	0.014	0.0362	0.0718	0.0201	0.0982	0.0011
5	rs17412042	31645408	0.91	0.517562282080777	0.85	0.498060230126391	0.875670866424937	0.0577211380326175	0.0211	0.0172	0.0173	0.0064	0.1693	0.0054	0.0062	0.0575	0.0011	0.0972	0.1156	0.0337	0.007	0.1199	0.0206	0.008	0.0085	0.0023	0.0013	0.0356	0.0145	0.0361	0.0712	0.0201	0.0997	0.0013
5	rs805230	31645915	0.91	0.517562282080777	0.85	0.498060230126391	0.948279769141549	0.0662739246303819	0.0212	0.0171	0.0173	0.0065	0.1694	0.0054	0.0064	0.0572	0.0011	0.0971	0.1157	0.0335	0.0071	0.1195	0.0205	0.0082	0.0084	0.0023	0.0013	0.0355	0.0147	0.0362	0.0712	0.0202	0.0998	0.0013
5	rs10940960	31646411	0.91	0.517562282080777	0.86	0.450156947394433	0.896731365573228	0.0804614915184349	0.0213	0.0171	0.0172	0.0066	0.1695	0.0055	0.0067	0.057	0.0012	0.0969	0.1156	0.0333	0.0071	0.1187	0.0206	0.0085	0.0082	0.0025	0.0013	0.0355	0.0149	0.0364	0.0712	0.0201	0.0999	0.0014
5	rs79686392	31646841	0.9	0.565600701999265	0.86	0.450156947394433	1.04834091566212	0.0875085750450613	0.0215	0.017	0.017	0.0066	0.169	0.0055	0.0069	0.0569	0.0014	0.097	0.1157	0.033	0.0073	0.1181	0.0206	0.0087	0.0083	0.0024	0.0014	0.0356	0.0153	0.0367	0.071	0.0199	0.1	0.0015
5	rs805231	31646857	0.9	0.565600701999265	0.86	0.450156947394433	1.02916539776902	0.0931259515421921	0.0215	0.017	0.017	0.0066	0.169	0.0054	0.0069	0.057	0.0014	0.097	0.1157	0.0328	0.0074	0.1182	0.0206	0.0087	0.0083	0.0024	0.0014	0.0356	0.0153	0.0368	0.071	0.0199	0.1	0.0015
5	rs423189	31648120	0.9	0.565600701999265	0.86	0.450156947394433	0.983477152833406	0.104108688783079	0.0215	0.0167	0.0169	0.0068	0.168	0.0057	0.0073	0.0569	0.0016	0.0977	0.1164	0.032	0.0075	0.1171	0.0204	0.009	0.0083	0.0027	0.0013	0.0357	0.0165	0.0372	0.0704	0.0192	0.0998	0.0017
5	rs10071363	31649045	0.9	0.565600701999265	0.86	0.450156947394433	1.00316289995956	0.108600609017041	0.0215	0.0166	0.0169	0.0068	0.1677	0.0058	0.0074	0.0568	0.0017	0.098	0.1165	0.0319	0.0076	0.1168	0.0205	0.009	0.0082	0.0028	0.0013	0.0358	0.0167	0.0372	0.0702	0.019	0.0997	0.0018
5	rs7727036	31652765	0.9	0.565600701999265	0.86	0.450156947394433	0.992615448721275	0.116678387763124	0.0216	0.0166	0.0171	0.0068	0.1673	0.0058	0.0075	0.0566	0.0017	0.0985	0.1166	0.0319	0.0076	0.1166	0.0206	0.0091	0.0082	0.0029	0.0012	0.0358	0.0169	0.0373	0.07	0.0189	0.0996	0.0018
5	rs115143252	31653228	0.9	0.565600701999265	0.86	0.450156947394433	1.00135889251378	0.118060459818435	0.0216	0.0166	0.0171	0.0068	0.1674	0.0058	0.0075	0.0566	0.0017	0.0985	0.1166	0.0319	0.0077	0.1166	0.0206	0.0091	0.0082	0.0029	0.0012	0.0358	0.0169	0.0373	0.0699	0.0188	0.0995	0.0018
5	rs4867359	31654384	0.9	0.565600701999265	0.87	0.405435896572436	1.00075785126645	0.12347371658038	0.0216	0.0166	0.0171	0.0069	0.1673	0.0058	0.0075	0.0565	0.0018	0.0985	0.1167	0.0319	0.0077	0.1166	0.0206	0.0091	0.0082	0.003	0.0012	0.0358	0.0169	0.0373	0.0699	0.0188	0.0994	0.0018
5	rs253939	31655645	0.9	0.565600701999265	0.87	0.405435896572436	1.04659177895098	0.122418878471943	0.0216	0.0165	0.0171	0.0068	0.1672	0.0058	0.0075	0.0565	0.0017	0.0987	0.1167	0.0318	0.0078	0.1165	0.0206	0.0091	0.0082	0.003	0.0013	0.0358	0.017	0.0374	0.0699	0.0187	0.0993	0.0018
5	rs61740846	31657451	0.9	0.565600701999265	0.87	0.405435896572436	1.24118970221468	0.159429859138045	0.0218	0.016	0.017	0.0069	0.1657	0.0061	0.0079	0.0562	0.0019	0.0995	0.1169	0.0313	0.0083	0.1171	0.0207	0.0092	0.0082	0.0032	0.0013	0.0355	0.0173	0.0376	0.0696	0.0178	0.0989	0.002
5	rs6885718	31657655	0.9	0.565600701999265	0.89	0.325204496311925	1.29388339900996	0.170679278220969	0.0218	0.0158	0.017	0.007	0.1653	0.0062	0.008	0.0562	0.002	0.0997	0.117	0.0312	0.0085	0.117	0.0207	0.0092	0.0082	0.0032	0.0014	0.0356	0.0174	0.0377	0.0697	0.0176	0.0988	0.002
5	rs74422098	31658145	0.9	0.565600701999265	0.89	0.325204496311925	1.0005003072651	0.196866886639905	0.0218	0.0154	0.017	0.007	0.1639	0.0068	0.0084	0.0561	0.0021	0.1003	0.1167	0.0308	0.0084	0.1167	0.0208	0.0093	0.0081	0.0034	0.0014	0.036	0.0179	0.0379	0.07	0.0175	0.0986	0.0021
5	rs6890960	31658376	0.9	0.565600701999265	0.89	0.325204496311925	0.997068974887368	0.202612107960775	0.0218	0.0152	0.017	0.007	0.1632	0.0069	0.0086	0.0561	0.0021	0.1006	0.1169	0.0306	0.0084	0.1165	0.0208	0.0093	0.0079	0.0035	0.0015	0.0361	0.0181	0.038	0.0702	0.0173	0.0986	0.0021
5	rs183156	31659272	0.9	0.565600701999265	0.89	0.325204496311925	1.07763644084414	0.216623479164879	0.0216	0.015	0.0169	0.0071	0.1634	0.007	0.0088	0.0553	0.0021	0.1014	0.1172	0.0303	0.0083	0.1167	0.0206	0.0093	0.0078	0.0035	0.0015	0.0358	0.018	0.0382	0.0703	0.0171	0.0985	0.0021
5	rs6861360	31660006	0.9	0.565600701999265	0.89	0.325204496311925	1.05780658635461	0.229407151379004	0.0217	0.015	0.0168	0.0071	0.1635	0.007	0.0089	0.0551	0.0022	0.1017	0.1174	0.0302	0.0083	0.1164	0.0205	0.0094	0.0078	0.0036	0.0015	0.0358	0.018	0.0382	0.0703	0.017	0.0986	0.0022
5	rs116055334	31663548	0.9	0.565600701999265	0.88	0.363814363818289	0.999813655598697	0.307902109894629	0.0216	0.0152	0.0166	0.0073	0.1633	0.0072	0.0095	0.0554	0.0023	0.1023	0.1173	0.0302	0.008	0.1156	0.0203	0.0094	0.0079	0.0036	0.0016	0.0355	0.0183	0.0382	0.0696	0.0171	0.0983	0.0022
5	rs40262	31664465	0.9	0.565600701999265	0.88	0.363814363818289	0.941488137215699	0.325057197840578	0.0217	0.0153	0.0165	0.0073	0.1632	0.0073	0.0097	0.0554	0.0024	0.1024	0.1172	0.0302	0.008	0.1152	0.0203	0.0094	0.008	0.0037	0.0017	0.0354	0.0184	0.0382	0.0694	0.0171	0.0983	0.0023
5	rs72753574	31665288	0.9	0.565600701999265	0.88	0.363814363818289	0.948279769141549	0.337054780545541	0.0217	0.0152	0.0165	0.0074	0.1631	0.0074	0.0098	0.0555	0.0023	0.1025	0.1171	0.0301	0.008	0.1151	0.0202	0.0094	0.008	0.0037	0.0017	0.0354	0.0184	0.0383	0.0693	0.0171	0.0984	0.0024
5	rs16901400	31666826	0.9	0.565600701999265	0.88	0.363814363818289	0.930047201606972	0.34805922380685	0.0217	0.0152	0.0164	0.0073	0.1631	0.0075	0.0099	0.0557	0.0024	0.1027	0.1169	0.03	0.008	0.1149	0.0201	0.0093	0.008	0.0037	0.0017	0.0354	0.0186	0.0386	0.0687	0.0171	0.0985	0.0024
5	rs2330732	31667384	0.9	0.565600701999265	0.88	0.363814363818289	0.886582955623667	0.346197403457613	0.0217	0.0152	0.0163	0.0073	0.163	0.0076	0.01	0.0559	0.0024	0.1027	0.1168	0.0299	0.008	0.1148	0.0201	0.0093	0.008	0.0037	0.0017	0.0354	0.0187	0.0387	0.0684	0.0172	0.0985	0.0025
5	rs74991814	31669899	0.91	0.517562282080777	0.88	0.363814363818289	0.815816480405422	0.381541645720922	0.0214	0.0152	0.0162	0.0074	0.163	0.0079	0.0102	0.056	0.0023	0.1029	0.1169	0.0295	0.008	0.1152	0.0198	0.0092	0.0081	0.0039	0.0017	0.0353	0.019	0.0386	0.0679	0.0172	0.0987	0.0025
5	rs72753583	31670475	0.9	0.565600701999265	0.88	0.363814363818289	0.805364198621852	0.399505879599629	0.0213	0.0152	0.0162	0.0074	0.1629	0.008	0.0103	0.056	0.0023	0.103	0.1168	0.0294	0.008	0.1152	0.0197	0.0092	0.0082	0.004	0.0017	0.0352	0.0191	0.0386	0.0678	0.0172	0.0988	0.0025
5	rs446069	31674905	0.9	0.565600701999265	0.88	0.363814363818289	0.722668133570777	0.411694380356892	0.0209	0.0152	0.0162	0.0073	0.1629	0.0083	0.0103	0.0563	0.0022	0.1035	0.1175	0.0288	0.008	0.1148	0.0195	0.0089	0.0082	0.0041	0.0017	0.0352	0.0189	0.0383	0.0675	0.0171	0.0996	0.0026
5	rs6891459	31677085	0.9	0.565600701999265	0.88	0.363814363818289	0.685360060410104	0.408702839108237	0.0207	0.0152	0.0161	0.0072	0.1628	0.0084	0.0103	0.0563	0.0022	0.1037	0.1179	0.0285	0.008	0.1146	0.0194	0.0089	0.0082	0.0041	0.0017	0.0353	0.0189	0.0383	0.0674	0.0171	0.0999	0.0026
5	rs67823348	31678681	0.9	0.565600701999265	0.88	0.363814363818289	0.692677741203323	0.425294936081538	0.0205	0.0153	0.0162	0.0072	0.1619	0.0086	0.0103	0.0564	0.0022	0.1038	0.1178	0.0284	0.008	0.1145	0.0194	0.0089	0.0083	0.0041	0.0017	0.0351	0.0191	0.0384	0.0674	0.0169	0.1007	0.0026
5	rs4867368	31679178	0.9	0.565600701999265	0.88	0.363814363818289	0.717891359766854	0.430952969911439	0.0205	0.0154	0.0163	0.0072	0.1616	0.0086	0.0103	0.0564	0.0022	0.1038	0.1178	0.0285	0.008	0.1144	0.0194	0.0089	0.0083	0.0041	0.0017	0.035	0.0191	0.0384	0.0674	0.0169	0.1009	0.0026
5	rs72753596	31680984	0.9	0.565600701999265	0.88	0.363814363818289	0.710826749452129	0.459539044897554	0.0204	0.0155	0.0164	0.0072	0.1607	0.0088	0.0104	0.0564	0.0022	0.1039	0.1176	0.0285	0.0079	0.1142	0.0194	0.009	0.0084	0.0042	0.0017	0.0347	0.0191	0.0385	0.0678	0.0167	0.1016	0.0026
5	rs17413207	31681041	0.9	0.565600701999265	0.88	0.363814363818289	0.692751093566893	0.45605639780911	0.0204	0.0155	0.0164	0.0072	0.1607	0.0088	0.0103	0.0564	0.0022	0.1038	0.1176	0.0285	0.0079	0.1142	0.0194	0.009	0.0084	0.0042	0.0017	0.0347	0.0191	0.0385	0.0678	0.0168	0.1017	0.0026
5	rs75008539	31681195	0.9	0.565600701999265	0.88	0.363814363818289	0.719233408865608	0.46612133112508	0.0205	0.0154	0.0163	0.0072	0.1606	0.0088	0.0104	0.0564	0.0022	0.1038	0.1176	0.0285	0.0079	0.1142	0.0194	0.009	0.0084	0.0042	0.0017	0.0347	0.0191	0.0385	0.0678	0.0167	0.1017	0.0026
5	rs39791	31682687	0.9	0.565600701999265	0.88	0.363814363818289	0.737912041235647	0.482207788969867	0.0203	0.0155	0.0162	0.0072	0.1602	0.009	0.0104	0.0564	0.0022	0.104	0.1174	0.0283	0.0078	0.1142	0.0194	0.009	0.0084	0.0042	0.0017	0.0345	0.0191	0.0386	0.0679	0.0168	0.1021	0.0026
5	rs4867075	31684199	0.91	0.517562282080777	0.88	0.363814363818289	0.446694706737029	0.5301776208522	0.0196	0.0157	0.016	0.0075	0.1577	0.0095	0.0102	0.0568	0.0023	0.1052	0.1173	0.0277	0.0071	0.1143	0.0199	0.009	0.0086	0.0041	0.0016	0.034	0.02	0.0384	0.0676	0.0169	0.104	0.0028
5	rs1479663	31687104	0.9	0.565600701999265	0.88	0.363814363818289	0.468743681896515	0.64856719373249	0.0182	0.0167	0.0156	0.0081	0.1524	0.0106	0.0097	0.0575	0.0027	0.1064	0.1174	0.0269	0.006	0.1143	0.0211	0.0091	0.0089	0.0038	0.0013	0.0326	0.0212	0.0379	0.0667	0.0169	0.1088	0.0031
5	rs114743702	31688233	0.9	0.565600701999265	0.88	0.363814363818289	0.481849908360326	0.655876015727957	0.0182	0.0168	0.0157	0.0082	0.1521	0.0106	0.0096	0.0578	0.0027	0.1064	0.1172	0.0268	0.0059	0.1146	0.0211	0.0092	0.0089	0.0037	0.0013	0.0327	0.0213	0.0377	0.0666	0.0168	0.1091	0.0031
5	rs76048530	31688262	0.9	0.565600701999265	0.88	0.363814363818289	0.478016848684982	0.655729654332116	0.0182	0.0168	0.0157	0.0082	0.1521	0.0106	0.0096	0.0578	0.0027	0.1064	0.1172	0.0268	0.0059	0.1146	0.0211	0.0092	0.0089	0.0037	0.0013	0.0327	0.0214	0.0377	0.0666	0.0168	0.1091	0.0031
5	rs115492212	31692810	0.9	0.565600701999265	0.88	0.363814363818289	0.519448703318403	0.688107689242116	0.0182	0.0169	0.0158	0.0082	0.1516	0.0107	0.0097	0.0582	0.0027	0.1064	0.1168	0.0266	0.0057	0.1148	0.0212	0.0092	0.0089	0.0036	0.0012	0.0327	0.0215	0.0375	0.0665	0.0167	0.1096	0.0031
5	rs55691230	31694140	0.9	0.565600701999265	0.88	0.363814363818289	0.546227186836555	0.733568077595156	0.0181	0.0169	0.0158	0.0083	0.1514	0.0108	0.0097	0.0583	0.0027	0.1064	0.1167	0.0266	0.0057	0.1149	0.0213	0.0092	0.009	0.0036	0.0012	0.0327	0.0216	0.0374	0.0664	0.0166	0.1097	0.0031
5	rs402520	31696896	0.9	0.565600701999265	0.88	0.363814363818289	0.603122694760574	0.755856735399758	0.0181	0.017	0.0159	0.0083	0.151	0.0107	0.0097	0.0588	0.0027	0.1063	0.1166	0.0264	0.0057	0.1153	0.0213	0.0092	0.0089	0.0035	0.0012	0.0327	0.0214	0.0373	0.0665	0.0165	0.11	0.0031
5	rs3097215	31697863	0.9	0.565600701999265	0.88	0.363814363818289	0.611691698157746	0.777833220578982	0.0181	0.017	0.0159	0.0083	0.151	0.0107	0.0097	0.0588	0.0027	0.1063	0.1167	0.0264	0.0057	0.1153	0.0214	0.0092	0.0089	0.0035	0.0012	0.0327	0.0214	0.0373	0.0665	0.0165	0.11	0.0031
5	rs80235762	31705466	0.89	0.616467558766813	0.88	0.363814363818289	0.622830550849558	0.773275215651489	0.0181	0.017	0.0159	0.0082	0.1509	0.0106	0.0096	0.0588	0.0027	0.1061	0.1167	0.0264	0.0056	0.1156	0.0214	0.0092	0.0089	0.0035	0.0012	0.0327	0.0215	0.0372	0.0665	0.0164	0.1102	0.0031
5	rs79511781	31708119	0.89	0.616467558766813	0.88	0.363814363818289	0.629277085021269	0.774642011398038	0.0182	0.017	0.0159	0.0082	0.1508	0.0106	0.0096	0.0589	0.0027	0.1061	0.1167	0.0263	0.0056	0.1157	0.0214	0.0091	0.0089	0.0035	0.0012	0.0327	0.0215	0.0372	0.0664	0.0165	0.1102	0.0032
5	rs655135	31711123	0.89	0.616467558766813	0.88	0.363814363818289	0.64559692486342	0.770846642315905	0.0182	0.017	0.0159	0.0082	0.1508	0.0107	0.0096	0.0589	0.0027	0.106	0.1167	0.0263	0.0056	0.1158	0.0214	0.0091	0.0089	0.0035	0.0012	0.0327	0.0215	0.0372	0.0664	0.0165	0.1103	0.0032
5	rs7732202	31711238	0.89	0.616467558766813	0.88	0.363814363818289	0.656152687747068	0.776921158528154	0.0181	0.0171	0.0159	0.0083	0.1508	0.0106	0.0096	0.0589	0.0027	0.1061	0.1167	0.0263	0.0056	0.1158	0.0214	0.0091	0.0089	0.0035	0.0012	0.0327	0.0215	0.0371	0.0664	0.0164	0.1103	0.0032
5	rs417376	31711481	0.89	0.616467558766813	0.88	0.363814363818289	0.648869452253804	0.782549199341668	0.0181	0.0171	0.0159	0.0083	0.1507	0.0106	0.0096	0.0589	0.0027	0.1061	0.1166	0.0263	0.0056	0.1159	0.0214	0.0091	0.0089	0.0034	0.0011	0.0327	0.0216	0.0371	0.0664	0.0164	0.1103	0.0032
5	rs16901473	31721408	0.89	0.616467558766813	0.87	0.405435896572436	0.648513378880635	0.731317290172522	0.0181	0.0171	0.0161	0.0082	0.1505	0.0105	0.0096	0.0589	0.0027	0.1057	0.1168	0.0262	0.0057	0.1162	0.0216	0.0091	0.0089	0.0035	0.0012	0.0328	0.0218	0.0369	0.066	0.0164	0.1108	0.0032
5	rs7710779	31728206	0.89	0.616467558766813	0.87	0.405435896572436	0.673000043778211	0.724873509272312	0.018	0.017	0.0161	0.0082	0.1502	0.0104	0.0095	0.0588	0.0028	0.1054	0.1169	0.0262	0.0057	0.1164	0.0218	0.0091	0.0088	0.0035	0.0012	0.0327	0.0223	0.037	0.066	0.0164	0.1111	0.0032
5	rs13181582	31729863	0.89	0.616467558766813	0.87	0.405435896572436	0.707713343249927	0.700711474366439	0.0181	0.0171	0.0161	0.0082	0.1502	0.0103	0.0095	0.0588	0.0028	0.1053	0.117	0.0262	0.0058	0.1161	0.0218	0.0091	0.0088	0.0035	0.0012	0.0327	0.0223	0.037	0.0659	0.0164	0.1111	0.0033
5	rs253910	31732692	0.89	0.616467558766813	0.87	0.405435896572436	0.707046975512877	0.714112307472454	0.018	0.0171	0.0161	0.0083	0.1502	0.0103	0.0095	0.0588	0.0028	0.1054	0.117	0.0262	0.0058	0.1161	0.0219	0.0091	0.0088	0.0034	0.0012	0.0327	0.0223	0.037	0.0659	0.0164	0.111	0.0032
5	rs10071368	31739352	0.89	0.616467558766813	0.85	0.498060230126391	0.624649318065701	0.649005189130335	0.0179	0.0171	0.0159	0.0083	0.1498	0.0102	0.0095	0.0586	0.0027	0.106	0.1172	0.0262	0.0058	0.1161	0.0221	0.009	0.0087	0.0033	0.0012	0.0332	0.0225	0.0369	0.0658	0.0165	0.1107	0.0032
5	rs1479661	31742410	0.89	0.616467558766813	0.85	0.498060230126391	0.617040754242157	0.633861544906245	0.0178	0.017	0.016	0.0083	0.1499	0.0102	0.0095	0.0584	0.0027	0.1063	0.1172	0.0262	0.0058	0.1161	0.0221	0.0089	0.0087	0.0033	0.0012	0.0334	0.0225	0.0368	0.0656	0.0166	0.1108	0.0032
5	rs629934	31744286	0.89	0.616467558766813	0.84	0.549223467132668	0.581199835396584	0.594513888478932	0.0178	0.017	0.016	0.0082	0.15	0.0101	0.0095	0.0583	0.0026	0.1062	0.1172	0.0262	0.0058	0.1161	0.0221	0.0088	0.0087	0.0033	0.0012	0.0335	0.0226	0.0368	0.0655	0.0165	0.1109	0.0032
5	rs56939011	31744752	0.89	0.616467558766813	0.84	0.549223467132668	0.576199444801045	0.587943297997434	0.0178	0.017	0.016	0.0082	0.15	0.0101	0.0095	0.0583	0.0026	0.1062	0.1172	0.0261	0.0058	0.1161	0.0221	0.0088	0.0087	0.0033	0.0012	0.0335	0.0225	0.0369	0.0655	0.0165	0.1109	0.0032
5	rs12657588	31746651	0.89	0.616467558766813	0.84	0.549223467132668	0.553351991275538	0.568903781967514	0.0178	0.017	0.016	0.0082	0.15	0.0103	0.0093	0.0584	0.0026	0.1062	0.1172	0.0263	0.0057	0.1161	0.0221	0.0088	0.0086	0.0033	0.0012	0.0335	0.0226	0.0368	0.0654	0.0165	0.1109	0.0032
5	rs77527351	31748444	0.9	0.565600701999265	0.84	0.549223467132668	0.545306786687456	0.535190432221631	0.0177	0.017	0.016	0.0081	0.15	0.0101	0.0093	0.0586	0.0026	0.1063	0.1171	0.0262	0.0057	0.1161	0.022	0.0087	0.0086	0.0032	0.0012	0.0336	0.0226	0.0367	0.0653	0.0165	0.111	0.0032
5	rs79132939	31748529	0.9	0.565600701999265	0.84	0.549223467132668	0.543665036415718	0.53421479926926	0.0177	0.017	0.016	0.0081	0.15	0.0101	0.0093	0.0586	0.0026	0.1063	0.1171	0.0262	0.0057	0.1161	0.022	0.0087	0.0086	0.0032	0.0012	0.0336	0.0226	0.0367	0.0653	0.0165	0.111	0.0032
5	rs16901517	31750328	0.91	0.517562282080777	0.84	0.549223467132668	0.456054739200307	0.307902109894629	0.0167	0.0175	0.0173	0.0076	0.1495	0.009	0.0091	0.0602	0.0025	0.1071	0.1169	0.026	0.0061	0.1168	0.0213	0.0079	0.0081	0.0027	0.0015	0.034	0.0239	0.0373	0.064	0.0169	0.1106	0.0035
5	rs495578	31750951	0.92	0.472297109457422	0.84	0.549223467132668	0.412620747306225	0.180475142799252	0.0164	0.0177	0.0177	0.0072	0.1472	0.0084	0.0086	0.0612	0.0023	0.1089	0.1189	0.0263	0.0059	0.1163	0.0213	0.0076	0.0077	0.0024	0.0015	0.0344	0.0239	0.0377	0.0634	0.0169	0.1107	0.0035
5	rs12516878	31751739	0.92	0.472297109457422	0.84	0.549223467132668	0.386089204201435	0.0922587702781555	0.0161	0.0178	0.0181	0.0067	0.1481	0.0076	0.0082	0.0616	0.0023	0.1101	0.12	0.0264	0.0058	0.1164	0.0212	0.0071	0.0073	0.0022	0.0015	0.0344	0.024	0.038	0.0627	0.0165	0.1105	0.0035
5	rs526309	31751813	0.92	0.472297109457422	0.83	0.603719568470427	0.391883507493051	0.0895210201122447	0.016	0.0178	0.0181	0.0067	0.1481	0.0076	0.0082	0.0616	0.0023	0.1102	0.12	0.0264	0.0058	0.1164	0.0212	0.0071	0.0073	0.0022	0.0015	0.0343	0.024	0.038	0.0627	0.0165	0.1105	0.0035
5	rs493276	31753135	0.92	0.472297109457422	0.83	0.603719568470427	0.375233341580133	0.0758974623512291	0.0158	0.0177	0.018	0.0067	0.1477	0.0075	0.008	0.0617	0.0023	0.1108	0.121	0.0264	0.0057	0.1166	0.0216	0.0069	0.0072	0.0021	0.0016	0.0343	0.0239	0.038	0.0621	0.0164	0.1106	0.0035
5	rs11748331	31753930	0.93	0.429746626914861	0.83	0.603719568470427	0.371468260087932	0.0732259513449364	0.0156	0.0177	0.0181	0.0066	0.1477	0.0075	0.008	0.0616	0.0022	0.1111	0.1215	0.0265	0.0057	0.1167	0.0218	0.0069	0.0072	0.002	0.0016	0.0344	0.0239	0.0382	0.0614	0.0165	0.1104	0.0034
5	rs2162896	31754514	0.93	0.429746626914861	0.83	0.603719568470427	0.351451168526009	0.0723679956772017	0.0156	0.0177	0.0181	0.0066	0.1477	0.0075	0.008	0.0616	0.0022	0.1112	0.1216	0.0266	0.0057	0.1167	0.0218	0.0068	0.0072	0.002	0.0016	0.0344	0.024	0.0382	0.0612	0.0165	0.1103	0.0034
5	rs77208368	31754963	0.93	0.429746626914861	0.83	0.603719568470427	0.310203527067266	0.0752440170072701	0.0155	0.0177	0.0181	0.0066	0.1477	0.0075	0.008	0.0612	0.0022	0.1113	0.1219	0.0267	0.0056	0.1168	0.0219	0.0069	0.0072	0.002	0.0015	0.0344	0.024	0.0382	0.0612	0.0165	0.1103	0.0033
5	rs35912557	31755087	0.93	0.429746626914861	0.83	0.603719568470427	0.306005435657409	0.0735846631205434	0.0155	0.0177	0.0182	0.0066	0.1477	0.0074	0.008	0.0612	0.0022	0.1113	0.122	0.0268	0.0056	0.1168	0.0219	0.0069	0.0072	0.002	0.0015	0.0344	0.024	0.0381	0.0611	0.0165	0.1102	0.0033
5	rs611599	31755661	0.93	0.429746626914861	0.83	0.603719568470427	0.308718397991766	0.0746651251279482	0.0155	0.0176	0.0181	0.0066	0.1478	0.0074	0.008	0.0612	0.0022	0.1114	0.1221	0.0268	0.0056	0.1167	0.0219	0.0069	0.0072	0.002	0.0015	0.0344	0.024	0.0381	0.061	0.0165	0.1102	0.0033
5	rs498791	31759117	0.93	0.429746626914861	0.83	0.603719568470427	0.37233959889237	0.0771380565678029	0.0154	0.0175	0.0181	0.0065	0.1478	0.0073	0.0078	0.0612	0.0022	0.1117	0.1227	0.0269	0.0055	0.1168	0.0221	0.0068	0.007	0.0019	0.0015	0.0346	0.0242	0.038	0.0599	0.0166	0.1105	0.0034
5	rs553136	31760615	0.94	0.389848785336034	0.83	0.603719568470427	0.49544494281347	0.105017761869895	0.015	0.0174	0.0181	0.0066	0.1472	0.0072	0.0078	0.0614	0.0021	0.1122	0.1229	0.0271	0.0054	0.1172	0.0222	0.0069	0.007	0.0019	0.0015	0.0346	0.0242	0.038	0.0596	0.0165	0.1105	0.0035
5	rs7706797	31761193	0.94	0.389848785336034	0.83	0.603719568470427	0.565590418024479	0.119101046523884	0.0148	0.0174	0.0181	0.0066	0.1469	0.0071	0.0077	0.0615	0.0021	0.1124	0.123	0.0271	0.0054	0.1176	0.0223	0.0069	0.007	0.0019	0.0015	0.0346	0.0243	0.038	0.0594	0.0164	0.1104	0.0035
5	rs7707027	31761519	0.94	0.389848785336034	0.83	0.603719568470427	0.563252790201703	0.108265370041192	0.0147	0.0174	0.018	0.0067	0.1468	0.0071	0.0077	0.0616	0.0021	0.1125	0.1231	0.0272	0.0053	0.1178	0.0224	0.0069	0.007	0.0019	0.0015	0.0346	0.0243	0.038	0.0592	0.0164	0.1103	0.0035
5	rs2008859	31764637	0.96	0.3177447436144	0.83	0.603719568470427	0.638155216141438	0.102709789909883	0.0138	0.0165	0.0192	0.0062	0.1445	0.0064	0.0068	0.062	0.0019	0.1145	0.1276	0.0276	0.0047	0.1185	0.0224	0.0065	0.0067	0.0019	0.0013	0.0342	0.024	0.0385	0.0574	0.0165	0.1108	0.0035
5	rs2059867	31765790	0.96	0.3177447436144	0.84	0.549223467132668	0.657656747381102	0.113506049421752	0.0136	0.0162	0.0197	0.0061	0.1437	0.0063	0.0066	0.0621	0.0019	0.115	0.129	0.0277	0.0045	0.1186	0.0224	0.0064	0.0066	0.0019	0.0013	0.0341	0.0239	0.0386	0.0569	0.0166	0.1108	0.0034
5	rs74940434	31768224	0.96	0.3177447436144	0.84	0.549223467132668	0.71216292540381	0.226134444403144	0.0131	0.0158	0.0207	0.006	0.1426	0.0059	0.0062	0.0615	0.0019	0.1158	0.1316	0.0279	0.0038	0.1184	0.0224	0.0063	0.0065	0.002	0.0015	0.0339	0.0238	0.039	0.0562	0.0168	0.1108	0.0035
5	rs72755462	31774024	0.95	0.352537935866182	0.84	0.549223467132668	0.622411180277612	0.211279633482853	0.0131	0.0157	0.0208	0.0059	0.1424	0.0059	0.0062	0.0615	0.0019	0.1159	0.132	0.0279	0.0037	0.1182	0.0223	0.0063	0.0066	0.002	0.0015	0.0339	0.0238	0.0391	0.0561	0.0168	0.1107	0.0035
5	rs1122764	31776383	0.95	0.352537935866182	0.84	0.549223467132668	0.54117405207257	0.173657854471256	0.0131	0.0157	0.0209	0.006	0.1424	0.0059	0.0062	0.0615	0.0019	0.116	0.132	0.0279	0.0037	0.1183	0.0224	0.0063	0.0066	0.002	0.0015	0.0339	0.0238	0.0392	0.0561	0.0168	0.1107	0.0034
5	rs10472781	31778794	0.95	0.352537935866182	0.87	0.405435896572436	0.536990932411348	0.142562791242442	0.0131	0.0157	0.0209	0.006	0.1424	0.0059	0.0062	0.0616	0.0019	0.1159	0.132	0.0279	0.0037	0.1182	0.0223	0.0063	0.0066	0.002	0.0015	0.0339	0.0239	0.0393	0.056	0.0168	0.1108	0.0034
5	rs17506712	31778968	0.95	0.352537935866182	0.87	0.405435896572436	0.538231193790827	0.141635488226856	0.0131	0.0157	0.0209	0.006	0.1424	0.0059	0.0062	0.0617	0.0019	0.1159	0.132	0.0279	0.0037	0.1182	0.0223	0.0062	0.0066	0.002	0.0015	0.0339	0.0239	0.0393	0.056	0.0168	0.1107	0.0034
5	rs56156256	31786519	0.95	0.352537935866182	0.87	0.405435896572436	0.628785520846649	0.145451359012287	0.013	0.0156	0.021	0.006	0.1421	0.006	0.0061	0.0618	0.0019	0.1159	0.1322	0.0279	0.0037	0.1181	0.0223	0.0062	0.0066	0.0021	0.0015	0.0339	0.0239	0.0396	0.0559	0.0169	0.1104	0.0035
5	rs6450865	31787987	0.95	0.352537935866182	0.89	0.325204496311925	0.636459770225708	0.144051042137703	0.0129	0.0156	0.021	0.006	0.1421	0.006	0.0061	0.0618	0.0019	0.1159	0.1323	0.0279	0.0037	0.118	0.0223	0.0062	0.0066	0.0021	0.0015	0.0339	0.024	0.0396	0.0559	0.0169	0.1104	0.0035
5	rs57574528	31794340	0.95	0.352537935866182	0.89	0.325204496311925	0.693117907463927	0.144237467462872	0.0129	0.0156	0.021	0.0061	0.1419	0.006	0.0061	0.0619	0.0019	0.1158	0.1325	0.0279	0.0037	0.1179	0.0223	0.0062	0.0066	0.0021	0.0016	0.0339	0.024	0.0397	0.0559	0.017	0.1103	0.0036
5	rs16901567	31796992	0.95	0.352537935866182	0.89	0.325204496311925	0.732940487261028	0.142748515665809	0.0128	0.0156	0.021	0.0061	0.1418	0.006	0.0062	0.0619	0.0019	0.1157	0.1326	0.0279	0.0038	0.1179	0.0223	0.0062	0.0066	0.0021	0.0016	0.0339	0.024	0.0397	0.0558	0.017	0.1103	0.0036
5	rs7726667	31797852	0.95	0.352537935866182	0.89	0.325204496311925	0.768895554294291	0.143957862252959	0.0128	0.0156	0.021	0.0061	0.1418	0.006	0.0062	0.0619	0.0019	0.1157	0.1326	0.0279	0.0038	0.1178	0.0223	0.0062	0.0066	0.0021	0.0016	0.0339	0.024	0.0397	0.0558	0.0171	0.1103	0.0037
5	rs16901570	31797985	0.95	0.352537935866182	0.89	0.325204496311925	0.775590759809603	0.144144243876667	0.0128	0.0156	0.021	0.0061	0.1417	0.006	0.0062	0.0619	0.0019	0.1157	0.1326	0.0279	0.0038	0.1178	0.0223	0.0062	0.0066	0.0021	0.0016	0.0339	0.024	0.0397	0.0558	0.0171	0.1103	0.0037
5	rs11738489	31798252	0.95	0.352537935866182	0.91	0.256642068151906	0.788746140203686	0.144237467462872	0.0128	0.0156	0.021	0.0062	0.1417	0.006	0.0062	0.0619	0.0019	0.1157	0.1327	0.0279	0.0038	0.1177	0.0223	0.0062	0.0066	0.0021	0.0016	0.0339	0.024	0.0397	0.0558	0.0171	0.1103	0.0037
5	rs72755477	31799138	0.95	0.352537935866182	0.91	0.256642068151906	0.818182149730274	0.147514002725203	0.0128	0.0156	0.021	0.0062	0.1417	0.0061	0.0063	0.0619	0.0018	0.1158	0.1327	0.0278	0.0038	0.1176	0.0224	0.0063	0.0066	0.0021	0.0016	0.0339	0.024	0.0398	0.0557	0.017	0.1104	0.0037
5	rs145138976	31799522	0.95	0.352537935866182	0.91	0.256642068151906	0.895173217876579	0.152525884493987	0.0128	0.0156	0.0209	0.0062	0.1417	0.0061	0.0063	0.0619	0.0017	0.1158	0.1327	0.0278	0.0038	0.1175	0.0224	0.0063	0.0066	0.0021	0.0016	0.0339	0.024	0.0397	0.0557	0.017	0.1103	0.0037
5	rs983062	31802066	0.95	0.352537935866182	0.91	0.256642068151906	0.995098140531508	0.164092450458626	0.0128	0.0155	0.0209	0.0064	0.1415	0.0063	0.0066	0.0618	0.0017	0.1161	0.1325	0.0278	0.0038	0.117	0.0225	0.0066	0.0067	0.0022	0.0016	0.0339	0.0242	0.0396	0.0554	0.0171	0.1101	0.0037
5	rs6875503	31803120	0.95	0.352537935866182	0.91	0.256642068151906	0.987828470556526	0.168604988694513	0.0128	0.0155	0.0209	0.0064	0.1415	0.0063	0.0066	0.0619	0.0017	0.1161	0.1325	0.0277	0.0038	0.1169	0.0225	0.0067	0.0067	0.0022	0.0016	0.0339	0.0242	0.0396	0.0554	0.0171	0.1101	0.0037
5	rs2010151	31806434	0.95	0.352537935866182	0.91	0.256642068151906	0.997926356460345	0.178159147164241	0.0128	0.0155	0.0209	0.0065	0.1416	0.0063	0.0066	0.062	0.0016	0.1162	0.1325	0.0276	0.0038	0.1168	0.0226	0.0068	0.0068	0.0022	0.0016	0.0339	0.0241	0.0396	0.0552	0.0171	0.11	0.0037
5	rs75551936	31809320	0.95	0.352537935866182	0.91	0.256642068151906	0.999127196469116	0.194377363497736	0.0128	0.0154	0.021	0.0065	0.1415	0.0063	0.0067	0.0619	0.0016	0.1163	0.1326	0.0276	0.0038	0.1167	0.0226	0.0068	0.0068	0.0022	0.0016	0.0338	0.0241	0.0397	0.0551	0.0172	0.11	0.0037
5	rs76633747	31811701	0.95	0.352537935866182	0.91	0.256642068151906	1.00634461182991	0.221146125014922	0.0128	0.0153	0.0212	0.0065	0.1414	0.0064	0.0068	0.0618	0.0014	0.1164	0.1326	0.0277	0.0037	0.1166	0.0227	0.0069	0.0068	0.0022	0.0016	0.0336	0.0241	0.0398	0.0549	0.0173	0.1099	0.0036
5	rs13182171	31812179	0.95	0.352537935866182	0.91	0.256642068151906	1.01004743607252	0.225481738887739	0.0128	0.0153	0.0212	0.0065	0.1414	0.0064	0.0068	0.0618	0.0014	0.1164	0.1326	0.0277	0.0037	0.1166	0.0227	0.007	0.0068	0.0021	0.0016	0.0336	0.0242	0.0398	0.0548	0.0173	0.1099	0.0036
5	rs36100833	31813280	0.95	0.352537935866182	0.91	0.256642068151906	1.06607307468781	0.22831455349627	0.0128	0.0152	0.0213	0.0065	0.1413	0.0065	0.0068	0.0617	0.0014	0.1165	0.1327	0.0277	0.0037	0.1166	0.0228	0.007	0.0068	0.0022	0.0016	0.0336	0.0242	0.0399	0.0547	0.0173	0.1099	0.0036
5	rs12656568	31820175	0.95	0.352537935866182	0.91	0.256642068151906	1.05280654392946	0.260781864474684	0.0127	0.0152	0.0215	0.0066	0.1408	0.0066	0.0072	0.0616	0.0014	0.1165	0.1327	0.0279	0.0037	0.1162	0.0228	0.0071	0.0069	0.0022	0.0016	0.0335	0.0241	0.0399	0.0545	0.0176	0.1095	0.0036
5	rs10038413	31823644	0.95	0.352537935866182	0.91	0.256642068151906	1.03516412347174	0.262492136675209	0.0128	0.0153	0.0215	0.0066	0.1406	0.0066	0.0072	0.0616	0.0014	0.1165	0.1326	0.028	0.0037	0.1162	0.0228	0.0071	0.0069	0.0022	0.0016	0.0335	0.0241	0.0399	0.0544	0.0176	0.1095	0.0036
5	rs10042146	31833816	0.95	0.352537935866182	0.91	0.256642068151906	1.04528069999612	0.299547986491734	0.0128	0.0152	0.0218	0.0067	0.1399	0.0067	0.0078	0.0617	0.0015	0.1162	0.1321	0.0284	0.0039	0.1154	0.023	0.0072	0.0071	0.0023	0.0016	0.0334	0.0241	0.0398	0.0542	0.018	0.1094	0.0037
5	rs10940973	31844397	0.96	0.3177447436144	0.91	0.256642068151906	0.884950668947249	0.365698988637159	0.013	0.0149	0.0221	0.007	0.1392	0.0071	0.0084	0.0617	0.0016	0.1156	0.1321	0.0291	0.0039	0.1128	0.0236	0.0078	0.0075	0.0027	0.0017	0.0331	0.0245	0.0396	0.0534	0.0188	0.1089	0.0037
5	rs62360839	31845112	0.96	0.3177447436144	0.92	0.226487429171296	0.853214930440338	0.362930373415725	0.013	0.0149	0.0222	0.007	0.1391	0.0071	0.0085	0.0617	0.0016	0.1155	0.1322	0.0291	0.0039	0.1127	0.0236	0.0078	0.0075	0.0027	0.0017	0.0331	0.0245	0.0396	0.0534	0.0189	0.1089	0.0037
5	rs764336	31853346	0.95	0.352537935866182	0.92	0.226487429171296	0.674014107403956	0.39023851175149	0.0132	0.0149	0.0226	0.0071	0.1385	0.0073	0.0087	0.0618	0.0017	0.1144	0.1317	0.0297	0.0039	0.1113	0.024	0.008	0.0078	0.003	0.0018	0.0329	0.0248	0.0395	0.0531	0.0193	0.1089	0.0037
5	rs6864968	31854497	0.95	0.352537935866182	0.92	0.226487429171296	0.622061803654111	0.408832782267293	0.0133	0.0149	0.0227	0.007	0.1384	0.0073	0.0087	0.0618	0.0017	0.1143	0.1315	0.0298	0.0039	0.1111	0.0241	0.008	0.0079	0.0031	0.0018	0.0328	0.0248	0.0396	0.053	0.0193	0.1091	0.0036
5	rs34791009	31857798	0.95	0.352537935866182	0.92	0.226487429171296	0.555537678418194	0.43161218300432	0.0132	0.015	0.0231	0.007	0.1384	0.0073	0.0088	0.0618	0.0018	0.1143	0.1305	0.0299	0.0039	0.1104	0.0243	0.0083	0.0081	0.0032	0.0019	0.0326	0.0247	0.0395	0.053	0.0198	0.1093	0.0036
5	rs113063724	31857828	0.95	0.352537935866182	0.92	0.226487429171296	0.546490292749373	0.438219116042569	0.0132	0.015	0.0231	0.007	0.1385	0.0073	0.0088	0.0618	0.0018	0.1143	0.1305	0.0299	0.0039	0.1104	0.0243	0.0083	0.0081	0.0032	0.0018	0.0326	0.0247	0.0395	0.053	0.0198	0.1093	0.0036
5	rs6450868	31862003	0.95	0.352537935866182	0.93	0.198940398764014	0.533538416237687	0.487918931697441	0.013	0.0151	0.0234	0.007	0.1383	0.0074	0.0089	0.0619	0.0018	0.1145	0.1299	0.0294	0.004	0.1096	0.024	0.0085	0.0083	0.0029	0.0019	0.0325	0.0246	0.0397	0.0528	0.0203	0.11	0.0035
5	rs62361595	31863420	0.95	0.352537935866182	0.93	0.198940398764014	0.564320857620395	0.475296250137406	0.013	0.0152	0.0234	0.007	0.1381	0.0075	0.009	0.062	0.0018	0.1146	0.1295	0.0293	0.0041	0.1093	0.024	0.0087	0.0084	0.003	0.0019	0.0325	0.0246	0.0398	0.0527	0.0204	0.11	0.0035
5	rs62361598	31865720	0.95	0.352537935866182	0.93	0.198940398764014	0.566125369212756	0.454317691146511	0.013	0.0151	0.0236	0.007	0.138	0.0077	0.009	0.0624	0.0018	0.1148	0.129	0.0292	0.0045	0.1089	0.0238	0.0089	0.0083	0.0032	0.002	0.0325	0.0245	0.0397	0.0528	0.0206	0.1095	0.0036
5	rs16901642	31866937	0.94	0.389848785336034	0.93	0.198940398764014	0.567530741675809	0.445384566207761	0.0129	0.0151	0.0237	0.007	0.1381	0.0077	0.009	0.0627	0.0018	0.1147	0.1286	0.0292	0.0047	0.1087	0.0238	0.009	0.0083	0.0033	0.002	0.0325	0.0244	0.0396	0.0529	0.0207	0.1093	0.0036
5	rs35566995	31867443	0.94	0.389848785336034	0.93	0.198940398764014	0.59693819405775	0.463431723938066	0.0129	0.0151	0.0239	0.007	0.1382	0.0078	0.0091	0.0629	0.0019	0.1145	0.1281	0.0294	0.005	0.1082	0.0238	0.0091	0.0084	0.0035	0.0021	0.0325	0.0243	0.0395	0.0528	0.0209	0.1087	0.0036
5	rs13177804	31869395	0.92	0.472297109457422	0.93	0.198940398764014	0.975562698762002	0.725322666051657	0.0126	0.0149	0.0253	0.0074	0.1391	0.0084	0.0098	0.0632	0.0018	0.1115	0.1254	0.0306	0.0064	0.1051	0.024	0.0103	0.009	0.0045	0.0022	0.0329	0.0241	0.0393	0.0529	0.0227	0.106	0.0038
5	rs10472788	31869482	0.92	0.472297109457422	0.94	0.173887076546345	1.01203029010977	0.755403494920093	0.0126	0.0149	0.0253	0.0074	0.1392	0.0084	0.0098	0.0633	0.0018	0.1114	0.1253	0.0306	0.0065	0.105	0.024	0.0104	0.009	0.0046	0.0022	0.0328	0.0241	0.0393	0.0528	0.0228	0.1059	0.0038
5	rs7724288	31869933	0.92	0.472297109457422	0.94	0.173887076546345	1.23334438833475	0.759938556805254	0.0125	0.0149	0.0252	0.0075	0.1408	0.0086	0.01	0.0633	0.0018	0.1109	0.1247	0.0306	0.0067	0.1043	0.0241	0.0107	0.0092	0.0049	0.0023	0.0326	0.0242	0.039	0.0525	0.023	0.1049	0.0039
5	rs905836	31871346	0.92	0.472297109457422	0.94	0.173887076546345	1.48728957624982	0.829114077220588	0.0124	0.015	0.025	0.0076	0.1426	0.0087	0.0102	0.0632	0.0018	0.1101	0.1239	0.0306	0.0072	0.1037	0.0243	0.011	0.0094	0.005	0.0024	0.0322	0.0242	0.0391	0.0525	0.0234	0.1039	0.0041
5	rs6883234	31873151	0.92	0.472297109457422	0.94	0.173887076546345	1.54422935795584	0.868757806310667	0.0124	0.015	0.025	0.0076	0.143	0.0087	0.0102	0.0633	0.0019	0.1104	0.1238	0.0305	0.0072	0.1042	0.0244	0.011	0.0094	0.0051	0.0024	0.0319	0.0237	0.0391	0.0524	0.0234	0.1033	0.0041
5	rs17508489	31880541	0.92	0.472297109457422	0.94	0.173887076546345	1.48298812532693	0.897484293088093	0.0124	0.015	0.0249	0.0077	0.1433	0.0088	0.0102	0.0633	0.0019	0.1103	0.1235	0.0305	0.0072	0.1044	0.0244	0.011	0.0095	0.0051	0.0023	0.0318	0.0237	0.039	0.0525	0.0234	0.1032	0.0041
5	rs6895128	31882141	0.92	0.472297109457422	0.94	0.173887076546345	1.4667241483494	0.909561644483799	0.0124	0.015	0.0249	0.0077	0.1434	0.0088	0.0103	0.0633	0.0019	0.1103	0.1234	0.0304	0.0072	0.1044	0.0244	0.011	0.0095	0.0051	0.0023	0.0318	0.0237	0.039	0.0526	0.0234	0.1032	0.0041
5	rs66918781	31882353	0.92	0.472297109457422	0.95	0.15120882267165	1.46463358127601	0.895918202294638	0.0124	0.015	0.0249	0.0077	0.1432	0.0088	0.0103	0.0633	0.0019	0.1103	0.1235	0.0304	0.0072	0.1044	0.0244	0.011	0.0095	0.0051	0.0023	0.0318	0.0237	0.039	0.0526	0.0234	0.1032	0.0041
5	rs1394647	31885721	0.92	0.472297109457422	0.95	0.15120882267165	1.45767294934955	0.882004521638045	0.0124	0.015	0.0248	0.0078	0.1433	0.0088	0.0104	0.0634	0.0019	0.1099	0.1237	0.0301	0.0072	0.1043	0.0249	0.011	0.0096	0.0051	0.0023	0.0316	0.0239	0.0388	0.0529	0.0233	0.1032	0.0041
5	rs78673059	31886705	0.92	0.472297109457422	0.95	0.15120882267165	1.39558092670532	0.858500585268316	0.0126	0.0149	0.0239	0.0078	0.1464	0.0085	0.0104	0.0638	0.0018	0.1096	0.1235	0.0297	0.007	0.1044	0.0247	0.0107	0.0095	0.0052	0.0022	0.0311	0.0242	0.0381	0.0531	0.0232	0.1032	0.004
5	rs62361608	31887348	0.92	0.472297109457422	0.94	0.173887076546345	1.35223499530162	0.749516766081793	0.0128	0.015	0.0233	0.0078	0.1483	0.0083	0.0103	0.064	0.0017	0.1093	0.1233	0.0294	0.0069	0.1041	0.0246	0.0105	0.0094	0.0053	0.0022	0.0307	0.0245	0.0377	0.0534	0.0233	0.1032	0.0039
5	rs62361610	31887980	0.92	0.472297109457422	0.94	0.173887076546345	1.34914473101848	0.767813246749671	0.0127	0.0149	0.0232	0.0078	0.1486	0.0083	0.0103	0.0643	0.0016	0.1093	0.1236	0.0293	0.0069	0.1043	0.0245	0.0104	0.0094	0.0053	0.0022	0.0305	0.0245	0.0376	0.0535	0.0232	0.1033	0.0038
5	rs13157311	31890186	0.92	0.472297109457422	0.94	0.173887076546345	1.34143072575407	0.828959977319229	0.0127	0.015	0.023	0.0078	0.1488	0.0083	0.0103	0.0644	0.0016	0.1096	0.1236	0.0293	0.0068	0.104	0.0243	0.0104	0.0094	0.0052	0.0022	0.0304	0.0246	0.0374	0.0535	0.0242	0.1033	0.0038
5	rs12519922	31891018	0.92	0.472297109457422	0.93	0.198940398764014	1.30997836020868	0.826495195219112	0.0127	0.0151	0.0229	0.0078	0.1488	0.0083	0.0103	0.0644	0.0016	0.1095	0.1237	0.0292	0.0068	0.1039	0.0242	0.0104	0.0094	0.0052	0.0022	0.0303	0.0246	0.0374	0.0536	0.0242	0.1034	0.0037
5	rs1574436	31891791	0.92	0.472297109457422	0.93	0.198940398764014	1.26559395909936	0.799179407023633	0.0127	0.0151	0.0228	0.0078	0.1487	0.0083	0.0103	0.0643	0.0016	0.1096	0.1237	0.0291	0.0068	0.1039	0.0241	0.0104	0.0093	0.0052	0.0022	0.0308	0.0246	0.0373	0.0536	0.0243	0.1034	0.0037
5	rs6882513	31892471	0.93	0.429746626914861	0.93	0.198940398764014	1.14733025743769	0.704428228863888	0.0129	0.0151	0.0238	0.0075	0.1497	0.0082	0.0102	0.0641	0.0016	0.1096	0.1239	0.0288	0.0057	0.1048	0.024	0.0104	0.0091	0.0053	0.0021	0.0307	0.0248	0.037	0.0534	0.024	0.1034	0.0036
5	rs1107296	31892621	0.93	0.429746626914861	0.93	0.198940398764014	1.10341187750659	0.682489809142312	0.0129	0.0152	0.0239	0.0075	0.15	0.0081	0.0102	0.0641	0.0016	0.1096	0.1241	0.0284	0.0053	0.105	0.0237	0.0104	0.0091	0.0056	0.0021	0.0307	0.0248	0.037	0.0534	0.0239	0.1037	0.0036
5	rs10472795	31893865	0.93	0.429746626914861	0.93	0.198940398764014	1.25393222809355	0.506117140511513	0.0136	0.0151	0.0232	0.0071	0.1527	0.0078	0.0098	0.064	0.0018	0.109	0.1238	0.0283	0.0051	0.106	0.0232	0.01	0.0087	0.0059	0.0023	0.0306	0.0247	0.0367	0.0533	0.0236	0.1038	0.0039
5	rs116384880	31894679	0.93	0.429746626914861	0.93	0.198940398764014	1.22254199100939	0.398344180711988	0.0138	0.0151	0.0227	0.0068	0.1537	0.0075	0.0095	0.0646	0.0019	0.1093	0.124	0.0282	0.0043	0.1067	0.0231	0.0097	0.0085	0.006	0.0025	0.0305	0.0248	0.0365	0.0529	0.0236	0.1037	0.004
5	rs34808837	31894716	0.93	0.429746626914861	0.93	0.198940398764014	1.25646794588967	0.405457934010764	0.0138	0.0151	0.0227	0.0068	0.1539	0.0075	0.0095	0.0646	0.0019	0.1095	0.124	0.0281	0.0043	0.1068	0.0231	0.0097	0.0085	0.006	0.0025	0.0305	0.0248	0.0365	0.0529	0.0237	0.1036	0.004
5	rs12522914	31895843	0.94	0.389848785336034	0.93	0.198940398764014	1.27966150209369	0.278388442716817	0.0143	0.0152	0.022	0.0065	0.1557	0.0071	0.0091	0.0648	0.002	0.1105	0.1241	0.0274	0.0044	0.1071	0.0228	0.0094	0.0082	0.006	0.0026	0.0305	0.0248	0.0359	0.0531	0.0231	0.1035	0.0041
5	rs36056597	31895941	0.94	0.389848785336034	0.93	0.198940398764014	1.36239358611304	0.289732574626647	0.0143	0.0152	0.022	0.0064	0.1558	0.0071	0.0091	0.0649	0.002	0.1104	0.1242	0.0272	0.0044	0.1072	0.0228	0.0093	0.0082	0.006	0.0026	0.0305	0.0249	0.0359	0.0534	0.0231	0.1035	0.0042
5	rs1973532	31898172	0.94	0.389848785336034	0.92	0.226487429171296	1.33325288488063	0.216301608967598	0.0145	0.0151	0.0215	0.0064	0.1566	0.0069	0.0089	0.0649	0.002	0.1107	0.1246	0.027	0.0045	0.1077	0.023	0.0089	0.0081	0.0059	0.0026	0.0301	0.025	0.0351	0.0534	0.023	0.1035	0.0044
5	rs7736502	31900372	0.94	0.389848785336034	0.92	0.226487429171296	1.36520432273471	0.210747678826595	0.0145	0.0151	0.0213	0.0063	0.1567	0.0069	0.0089	0.065	0.002	0.1107	0.1248	0.027	0.0045	0.1078	0.0229	0.0089	0.0081	0.0059	0.0027	0.03	0.0249	0.0351	0.0534	0.023	0.1035	0.0044
5	rs6896372	31905673	0.94	0.389848785336034	0.92	0.226487429171296	1.34345403854922	0.188815300640284	0.0145	0.0151	0.0212	0.0063	0.1571	0.0068	0.0088	0.0651	0.002	0.1107	0.1247	0.0269	0.0044	0.1078	0.0228	0.0088	0.0081	0.0059	0.0027	0.0301	0.025	0.0351	0.0535	0.023	0.1035	0.0044
5	rs4106197	31906367	0.94	0.389848785336034	0.92	0.226487429171296	1.32777950593914	0.182902789551251	0.0147	0.0151	0.0211	0.0063	0.1571	0.0067	0.0087	0.0651	0.002	0.1107	0.1247	0.0269	0.0043	0.1077	0.0228	0.0087	0.0081	0.0059	0.0027	0.0301	0.025	0.035	0.0535	0.0231	0.1035	0.0044
5	rs76966114	31912256	0.96	0.3177447436144	0.92	0.226487429171296	1.20955365474861	0.0590243768754411	0.0158	0.015	0.0187	0.0052	0.1598	0.0056	0.0077	0.0648	0.0024	0.1135	0.1278	0.0254	0.0048	0.106	0.0219	0.0071	0.0075	0.0057	0.0027	0.0309	0.0259	0.034	0.0548	0.0225	0.1039	0.0046
5	rs11749275	31912427	0.96	0.3177447436144	0.92	0.226487429171296	1.20927592219346	0.0583712035217397	0.0159	0.015	0.0186	0.0051	0.16	0.0055	0.0077	0.0649	0.0024	0.1136	0.1281	0.0253	0.0049	0.1058	0.0218	0.0071	0.0075	0.0057	0.0026	0.0309	0.0259	0.0338	0.055	0.0225	0.1038	0.0046
5	rs58808503	31913006	0.97	0.285396128624663	0.92	0.226487429171296	1.18227043303809	0.0528208439220502	0.0161	0.015	0.0184	0.005	0.1606	0.0054	0.0075	0.065	0.0024	0.1142	0.1286	0.0252	0.0049	0.1056	0.0216	0.0068	0.0075	0.0056	0.0026	0.0309	0.026	0.0337	0.0551	0.0223	0.1034	0.0046
5	rs35540093	31916242	0.98	0.255415240389183	0.93	0.198940398764014	0.981858088022839	0.0290292214773337	0.0165	0.0149	0.0183	0.0048	0.1621	0.005	0.0071	0.0647	0.0026	0.1155	0.1303	0.0252	0.0051	0.1049	0.0213	0.0061	0.0074	0.005	0.0025	0.0305	0.0265	0.0332	0.0558	0.022	0.1022	0.0047
5	rs7709630	31916371	0.98	0.255415240389183	0.93	0.198940398764014	0.975732625673616	0.0266925020420461	0.0165	0.0149	0.0182	0.0048	0.1621	0.005	0.0071	0.0648	0.0026	0.1155	0.1304	0.0252	0.005	0.1049	0.0212	0.0061	0.0074	0.0049	0.0025	0.0306	0.0265	0.0332	0.0558	0.022	0.1022	0.0047
5	rs75515998	31916718	0.98	0.255415240389183	0.93	0.198940398764014	0.981602546262881	0.0286018294494998	0.0165	0.0149	0.0182	0.0048	0.1622	0.005	0.0071	0.0648	0.0026	0.1154	0.1305	0.0252	0.005	0.105	0.0212	0.006	0.0074	0.0049	0.0025	0.0306	0.0265	0.0332	0.0558	0.022	0.1021	0.0047
5	rs72757977	31916744	0.98	0.255415240389183	0.93	0.198940398764014	0.974373551028475	0.0289815871108716	0.0165	0.0149	0.0182	0.0048	0.1623	0.005	0.0071	0.0648	0.0026	0.1153	0.1305	0.0252	0.005	0.1049	0.0212	0.006	0.0074	0.0049	0.0025	0.0306	0.0265	0.0332	0.0558	0.022	0.1021	0.0047
5	rs11957407	31917242	0.98	0.255415240389183	0.93	0.198940398764014	1.05842128401827	0.0386221989422555	0.0165	0.0149	0.0182	0.0048	0.1624	0.0049	0.0071	0.0647	0.0027	0.1153	0.1307	0.0252	0.005	0.105	0.0212	0.006	0.0074	0.0049	0.0025	0.0305	0.0265	0.0332	0.0558	0.0219	0.102	0.0048
5	rs4340934	31920673	0.99	0.227721472602965	0.93	0.198940398764014	1.17915210270501	0.0962262556519893	0.0174	0.0149	0.0169	0.0048	0.1649	0.0047	0.0067	0.065	0.0027	0.114	0.1342	0.0251	0.0052	0.106	0.0202	0.0051	0.0074	0.0042	0.0024	0.0303	0.0267	0.0325	0.0567	0.0211	0.1001	0.0049
5	rs55974446	31921129	0.99	0.227721472602965	0.94	0.173887076546345	1.15168661285314	0.171769339030634	0.0178	0.0146	0.0163	0.0049	0.1653	0.0047	0.0066	0.065	0.0027	0.1137	0.135	0.0251	0.0052	0.1061	0.0202	0.0048	0.0075	0.004	0.0025	0.0301	0.0267	0.0323	0.0574	0.0209	0.0995	0.0048
5	rs959075	31922082	0.99	0.227721472602965	0.94	0.173887076546345	1.06070570430221	0.196555111932767	0.018	0.0145	0.0162	0.005	0.1656	0.0048	0.0065	0.0647	0.0028	0.1136	0.1351	0.0252	0.0053	0.1064	0.0201	0.0047	0.0075	0.004	0.0025	0.0302	0.0267	0.0323	0.0573	0.0208	0.0994	0.0049
5	rs62363763	31924283	0.99	0.227721472602965	0.94	0.173887076546345	1.05377072142589	0.204714973065625	0.0181	0.0145	0.0163	0.005	0.1656	0.0048	0.0065	0.0645	0.0028	0.1138	0.1354	0.0253	0.0054	0.106	0.0202	0.0047	0.0075	0.0039	0.0025	0.0302	0.0267	0.0323	0.0573	0.0209	0.0992	0.0049
5	rs9292449	31925190	0.99	0.227721472602965	0.94	0.173887076546345	0.969453438446552	0.161269788849261	0.0181	0.0145	0.0163	0.005	0.1654	0.0049	0.0065	0.0644	0.003	0.1139	0.1355	0.0253	0.0056	0.1057	0.0204	0.0046	0.0076	0.0039	0.0025	0.0302	0.0268	0.0322	0.0574	0.0208	0.0991	0.0049
5	rs11744136	31925915	0.99	0.227721472602965	0.94	0.173887076546345	0.942995640053262	0.153192312773766	0.0181	0.0145	0.0163	0.005	0.1652	0.0048	0.0065	0.0643	0.0031	0.1138	0.1356	0.0253	0.0058	0.1055	0.0206	0.0046	0.0076	0.0039	0.0025	0.0302	0.0268	0.0322	0.0574	0.0208	0.099	0.0049
5	rs4867092	31928371	0.99	0.227721472602965	0.94	0.173887076546345	0.87656448597454	0.151290994582661	0.0182	0.0144	0.0162	0.005	0.1654	0.0048	0.0064	0.0644	0.0032	0.1139	0.1358	0.0253	0.0059	0.1053	0.0207	0.0046	0.0076	0.0039	0.0025	0.0303	0.0269	0.0321	0.0575	0.0204	0.0989	0.0048
5	rs116263440	31929498	0.99	0.227721472602965	0.92	0.226487429171296	0.863039245341434	0.147044299516954	0.0182	0.0145	0.0162	0.005	0.1655	0.0048	0.0064	0.0643	0.0031	0.1139	0.1359	0.0253	0.0059	0.1053	0.0207	0.0046	0.0076	0.0039	0.0025	0.0303	0.0269	0.0321	0.0575	0.0204	0.0989	0.0048
5	rs7728203	31933868	0.99	0.227721472602965	0.92	0.226487429171296	0.832199375608691	0.151290994582661	0.0183	0.0145	0.0162	0.005	0.1656	0.0048	0.0063	0.0643	0.0031	0.1138	0.136	0.0253	0.0059	0.1053	0.0206	0.0046	0.0076	0.0039	0.0025	0.0303	0.0269	0.0321	0.0577	0.0205	0.0987	0.0048
5	rs1553553	31934744	0.99	0.227721472602965	0.92	0.226487429171296	0.829260787649792	0.160106858438354	0.0183	0.0145	0.0162	0.005	0.1655	0.0048	0.0063	0.0642	0.0031	0.1138	0.136	0.0253	0.0058	0.1053	0.0206	0.0046	0.0076	0.0039	0.0025	0.0303	0.0269	0.032	0.0576	0.0206	0.0987	0.0048
5	rs4867094	31952373	1	0.202230525110681	0.92	0.226487429171296	0.775744969770378	0.138040127935072	0.0184	0.0145	0.016	0.0051	0.1653	0.0046	0.0063	0.0634	0.003	0.1157	0.1363	0.0257	0.0056	0.1055	0.0203	0.0045	0.0077	0.0034	0.0024	0.0307	0.0274	0.0316	0.0571	0.0207	0.099	0.0045
5	rs10940984	31952401	1	0.202230525110681	0.92	0.226487429171296	0.775976309727392	0.134478707728928	0.0183	0.0145	0.016	0.0051	0.1653	0.0046	0.0063	0.0634	0.003	0.1157	0.1363	0.0257	0.0056	0.1055	0.0203	0.0045	0.0077	0.0034	0.0024	0.0307	0.0274	0.0316	0.0571	0.0207	0.0991	0.0045
5	rs7704219	31954690	1	0.202230525110681	0.92	0.226487429171296	0.76743675002535	0.155485078419996	0.0183	0.0145	0.016	0.0051	0.1653	0.0046	0.0063	0.0634	0.003	0.1157	0.1363	0.0257	0.0056	0.1055	0.0202	0.0045	0.0077	0.0034	0.0024	0.0307	0.0274	0.0315	0.0571	0.0207	0.0991	0.0045
5	rs7702447	31957550	1	0.202230525110681	0.93	0.198940398764014	0.764216315786529	0.167325355761011	0.0183	0.0145	0.016	0.0051	0.1653	0.0046	0.0063	0.0633	0.003	0.1158	0.1364	0.0257	0.0056	0.1055	0.0202	0.0045	0.0077	0.0034	0.0024	0.0307	0.0275	0.0315	0.057	0.0207	0.0991	0.0045
5	rs114262201	31963688	1	0.202230525110681	0.93	0.198940398764014	0.697452861385295	0.18057607191165	0.0184	0.0144	0.0159	0.005	0.1655	0.0045	0.0062	0.0632	0.0029	0.116	0.1368	0.0257	0.0054	0.1055	0.0201	0.0044	0.0076	0.0031	0.0023	0.0307	0.0276	0.0313	0.057	0.0211	0.0992	0.0044
5	rs72759624	31964245	1	0.202230525110681	0.93	0.198940398764014	0.697379287057755	0.173558279992957	0.0184	0.0144	0.0159	0.005	0.1655	0.0045	0.0062	0.0632	0.0029	0.116	0.1368	0.0257	0.0054	0.1055	0.0201	0.0044	0.0076	0.0031	0.0024	0.0307	0.0276	0.0313	0.057	0.0212	0.0992	0.0044
5	rs12652010	31967283	1	0.202230525110681	0.92	0.226487429171296	0.688063547519261	0.162630296000759	0.0183	0.0144	0.0159	0.005	0.1657	0.0045	0.0062	0.0632	0.0029	0.1159	0.1368	0.0258	0.0054	0.1055	0.0202	0.0044	0.0076	0.0031	0.0024	0.0306	0.0276	0.0313	0.057	0.0212	0.0992	0.0044
5	rs62360565	31970841	1	0.202230525110681	0.93	0.198940398764014	0.63780182876529	0.161075760449301	0.0184	0.0144	0.0158	0.005	0.1659	0.0045	0.0061	0.0632	0.0029	0.1158	0.1368	0.0258	0.0054	0.1057	0.0201	0.0044	0.0076	0.0031	0.0023	0.0306	0.0276	0.0313	0.057	0.0212	0.0992	0.0043
5	rs77431394	31971129	1	0.202230525110681	0.93	0.198940398764014	0.608575542964349	0.148926348600194	0.0184	0.0144	0.0158	0.005	0.166	0.0045	0.0061	0.0631	0.0029	0.1159	0.1367	0.0258	0.0053	0.1058	0.0201	0.0044	0.0075	0.003	0.0023	0.0306	0.0277	0.0312	0.0571	0.0212	0.0992	0.0043
5	rs10940988	31972069	1	0.202230525110681	0.93	0.198940398764014	0.434893324536927	0.070100603587163	0.0185	0.0147	0.0158	0.0051	0.1664	0.0044	0.006	0.063	0.0028	0.116	0.1364	0.026	0.0051	0.1058	0.0202	0.0044	0.0074	0.0029	0.0023	0.0307	0.0277	0.031	0.0573	0.0212	0.0993	0.004
5	rs7721080	31973116	1.01	0.178854520006857	0.93	0.198940398764014	0.359004565499112	0.0559175756741333	0.0186	0.0148	0.0157	0.0052	0.1665	0.0043	0.0059	0.0629	0.0027	0.116	0.1361	0.0264	0.0049	0.1056	0.0202	0.0044	0.0073	0.0029	0.0022	0.0306	0.0279	0.0309	0.0575	0.0213	0.0996	0.0039
5	rs76531879	31973239	1.01	0.178854520006857	0.93	0.198940398764014	0.351028085504425	0.0612017715002894	0.0186	0.0148	0.0157	0.0052	0.1665	0.0043	0.0059	0.0629	0.0027	0.116	0.1361	0.0264	0.0049	0.1056	0.0202	0.0044	0.0073	0.0029	0.0022	0.0306	0.0279	0.0309	0.0575	0.0213	0.0996	0.0039
5	rs77677446	31976183	1.01	0.178854520006857	0.93	0.198940398764014	0.241202028613583	0.0641568089496956	0.0188	0.0147	0.0156	0.0053	0.1667	0.0042	0.0059	0.0629	0.0025	0.1164	0.1355	0.0272	0.0045	0.1057	0.0202	0.0045	0.0072	0.0028	0.0021	0.0307	0.028	0.0312	0.0575	0.0212	0.0997	0.0036
5	rs72759638	31976251	1.01	0.178854520006857	0.93	0.198940398764014	0.237281570775308	0.060538414465843	0.0188	0.0147	0.0156	0.0053	0.1667	0.0042	0.0059	0.0629	0.0026	0.1164	0.1356	0.0272	0.0045	0.1057	0.0202	0.0045	0.0072	0.0028	0.0021	0.0307	0.028	0.0312	0.0575	0.0212	0.0997	0.0036
5	rs7703495	31979880	1.01	0.178854520006857	0.93	0.198940398764014	0.2048197515317	0.0583060569503148	0.0187	0.0147	0.0155	0.0054	0.1667	0.0042	0.0058	0.0628	0.0024	0.1162	0.1357	0.0274	0.0044	0.1058	0.0201	0.0045	0.0071	0.0028	0.0021	0.0307	0.028	0.0311	0.0579	0.0211	0.0998	0.0036
5	rs74969555	31989054	1.01	0.178854520006857	0.93	0.198940398764014	0.124985100139164	0.0860495335234299	0.0189	0.0142	0.015	0.0056	0.1682	0.0039	0.0056	0.0617	0.0021	0.1161	0.1375	0.0288	0.0036	0.1054	0.0195	0.0045	0.007	0.0022	0.0017	0.0306	0.0281	0.0307	0.0603	0.0206	0.0997	0.0029
5	rs13155323	31989984	1.01	0.178854520006857	0.93	0.198940398764014	0.127841967457293	0.078018716176503	0.0189	0.0142	0.0148	0.0056	0.1684	0.0039	0.0056	0.0616	0.002	0.1161	0.1377	0.029	0.0034	0.1053	0.0194	0.0045	0.0069	0.0021	0.0017	0.0306	0.029	0.0307	0.0607	0.0206	0.0991	0.0028
5	rs1833813	31991556	1.01	0.178854520006857	0.93	0.198940398764014	0.12877287149879	0.109524567426951	0.0189	0.014	0.0147	0.0057	0.1687	0.0038	0.0055	0.0614	0.0019	0.1161	0.1378	0.0292	0.0033	0.1054	0.0192	0.0046	0.0069	0.002	0.0017	0.0305	0.0291	0.0305	0.0611	0.0204	0.0994	0.0027
5	rs12522517	31991834	1.01	0.178854520006857	0.92	0.226487429171296	0.129919562283394	0.111550874796345	0.0189	0.014	0.0147	0.0057	0.1688	0.0038	0.0055	0.0614	0.0019	0.1162	0.1378	0.0293	0.0033	0.1054	0.0192	0.0046	0.0069	0.002	0.0017	0.0305	0.0291	0.0305	0.0612	0.0204	0.0994	0.0027
5	rs6861526	31992572	1.01	0.178854520006857	0.92	0.226487429171296	0.134598801105358	0.0841447710698921	0.0189	0.014	0.0146	0.0057	0.1689	0.0038	0.0055	0.0614	0.0019	0.1161	0.1379	0.0294	0.0032	0.1055	0.0192	0.0044	0.0069	0.002	0.0017	0.0304	0.0293	0.0304	0.0613	0.0204	0.0994	0.0027
5	rs77206166	31992802	1.01	0.178854520006857	0.92	0.226487429171296	0.127303319446402	0.0851331088292742	0.0189	0.014	0.0147	0.0057	0.1689	0.0038	0.0054	0.0614	0.0019	0.116	0.138	0.0294	0.0032	0.1056	0.0191	0.0044	0.0068	0.002	0.0017	0.0304	0.0293	0.0304	0.0614	0.0203	0.0994	0.0026
5	rs2052852	31993222	1.01	0.178854520006857	0.93	0.198940398764014	0.114928479809725	0.0853618454965453	0.019	0.014	0.0147	0.0057	0.1688	0.0038	0.0054	0.0613	0.0019	0.116	0.1381	0.0293	0.0032	0.1057	0.0191	0.0044	0.0067	0.0019	0.0017	0.0304	0.0293	0.0303	0.0615	0.0203	0.0997	0.0026
5	rs72759654	31995934	1.02	0.157502178544443	0.93	0.198940398764014	0.136274159170973	0.070100603587163	0.019	0.0141	0.0145	0.0057	0.169	0.0037	0.0053	0.061	0.0018	0.1157	0.1387	0.0294	0.003	0.1063	0.0189	0.0044	0.0068	0.0018	0.0016	0.0301	0.0297	0.0299	0.0618	0.02	0.1001	0.0025
5	rs62360600	31997869	1.02	0.157502178544443	0.93	0.198940398764014	0.158611382491684	0.067793837675817	0.019	0.0144	0.0142	0.0056	0.1696	0.0036	0.0051	0.0603	0.0016	0.1147	0.1401	0.0295	0.0028	0.1076	0.0186	0.0044	0.0069	0.0014	0.0014	0.0296	0.0306	0.029	0.0626	0.0194	0.1008	0.0023
5	rs10054504	32000483	1.01	0.178854520006857	0.93	0.198940398764014	0.221913463993402	0.167423667805137	0.0198	0.0146	0.0132	0.0053	0.1705	0.0037	0.0051	0.0595	0.0013	0.1128	0.1426	0.0294	0.0026	0.1086	0.0177	0.0047	0.007	0.001	0.0011	0.0289	0.0318	0.0278	0.064	0.0182	0.1017	0.002
5	rs57193891	32001061	1.01	0.178854520006857	0.93	0.198940398764014	0.225691447596493	0.165853107349619	0.0198	0.0147	0.0132	0.0053	0.1705	0.0036	0.0051	0.0595	0.0013	0.1128	0.1427	0.0294	0.0026	0.1088	0.0175	0.0047	0.007	0.001	0.0011	0.0289	0.0318	0.0278	0.064	0.0181	0.1018	0.002
5	rs13174304	32002567	1.01	0.178854520006857	0.93	0.198940398764014	0.21171768878105	0.1593332279395	0.0198	0.0147	0.0132	0.0053	0.1706	0.0036	0.005	0.0595	0.0013	0.1127	0.1428	0.0294	0.0026	0.109	0.0175	0.0047	0.007	9e-04	0.001	0.029	0.0317	0.0277	0.0641	0.0181	0.1018	0.002
5	rs73072233	32005189	1.01	0.178854520006857	0.93	0.198940398764014	0.199877012251919	0.16899940789326	0.0197	0.0147	0.0131	0.0053	0.1703	0.0037	0.005	0.0596	0.0013	0.1127	0.143	0.0294	0.0026	0.109	0.0175	0.0047	0.007	9e-04	0.001	0.029	0.0318	0.0276	0.0643	0.0182	0.1018	0.0019
5	rs16901735	32005510	1.01	0.178854520006857	0.93	0.198940398764014	0.200930407509192	0.16693231003981	0.0197	0.0147	0.0131	0.0053	0.1703	0.0037	0.005	0.0596	0.0013	0.1127	0.143	0.0294	0.0026	0.109	0.0175	0.0047	0.007	9e-04	0.001	0.029	0.0318	0.0275	0.0643	0.0182	0.1018	0.0019
5	rs4867100	32007713	1.01	0.178854520006857	0.93	0.198940398764014	0.195848873025886	0.155580873835835	0.0197	0.0147	0.0131	0.0053	0.1704	0.0037	0.005	0.0598	0.0013	0.1129	0.1432	0.0295	0.0027	0.1091	0.0174	0.0047	0.0069	8e-04	0.001	0.0289	0.0317	0.0273	0.0644	0.0183	0.1015	0.0019
5	rs6891934	32008283	1.01	0.178854520006857	0.93	0.198940398764014	0.192858392656059	0.150248902051646	0.0197	0.0147	0.0131	0.0053	0.1704	0.0037	0.005	0.0598	0.0013	0.113	0.1433	0.0295	0.0027	0.1091	0.0174	0.0048	0.0069	8e-04	0.001	0.0288	0.0317	0.0272	0.0644	0.0183	0.1014	0.0019
5	rs10940992	32008979	1.01	0.178854520006857	0.93	0.198940398764014	0.193469684205641	0.145451359012287	0.0197	0.0147	0.0131	0.0053	0.1706	0.0037	0.005	0.0598	0.0013	0.1128	0.1433	0.0295	0.0027	0.1091	0.0174	0.0048	0.007	8e-04	0.001	0.0288	0.0317	0.0272	0.0644	0.0183	0.1014	0.0019
5	rs1423222	32010254	1.01	0.178854520006857	0.93	0.198940398764014	0.194120391927982	0.131492025040899	0.0198	0.0147	0.0132	0.0053	0.1706	0.0037	0.005	0.0597	0.0013	0.1128	0.1432	0.0295	0.0027	0.109	0.0173	0.0048	0.007	9e-04	0.001	0.0288	0.0318	0.0272	0.0644	0.0183	0.1014	0.002
5	rs62360025	32023840	1.01	0.178854520006857	0.93	0.198940398764014	0.259259523409384	0.12799439413275	0.0202	0.0149	0.013	0.0053	0.1706	0.0036	0.0051	0.0598	0.0014	0.112	0.1423	0.0295	0.0028	0.109	0.0171	0.0053	0.0071	0.001	0.0011	0.0288	0.0324	0.0269	0.0642	0.0182	0.1016	0.0021
5	rs72761503	32027431	1.01	0.178854520006857	0.93	0.198940398764014	0.262330888565181	0.129245929711277	0.0202	0.0149	0.013	0.0053	0.1705	0.0037	0.0051	0.0598	0.0014	0.112	0.1423	0.0294	0.0028	0.1091	0.0171	0.0053	0.0071	0.001	0.0011	0.0288	0.0324	0.0269	0.0642	0.0182	0.1016	0.0021
5	rs60606802	32027565	1.01	0.178854520006857	0.93	0.198940398764014	0.263692154964209	0.127548514627829	0.0202	0.0149	0.013	0.0053	0.1706	0.0037	0.0051	0.0598	0.0014	0.112	0.1424	0.0294	0.0028	0.109	0.0171	0.0053	0.0071	0.001	0.0011	0.0288	0.0325	0.0269	0.0642	0.0182	0.1016	0.0021
5	rs79413440	32027974	1.01	0.178854520006857	0.94	0.173887076546345	0.259574784873341	0.119883745808456	0.0202	0.0149	0.013	0.0053	0.1706	0.0037	0.0051	0.0598	0.0014	0.112	0.1424	0.0294	0.0028	0.1087	0.0171	0.0053	0.0071	0.0011	0.0011	0.0289	0.0325	0.0269	0.0642	0.0182	0.1016	0.0021
5	rs75395448	32029878	1.01	0.178854520006857	0.94	0.173887076546345	0.261380279213824	0.124885432141754	0.0202	0.0149	0.013	0.0053	0.1705	0.0037	0.0051	0.0598	0.0015	0.1119	0.1423	0.0294	0.0028	0.1088	0.0171	0.0053	0.0071	0.0011	0.0011	0.0289	0.0325	0.0269	0.0642	0.0182	0.1015	0.0021
5	rs77871743	32030986	1.01	0.178854520006857	0.94	0.173887076546345	0.256073661722315	0.128798433641839	0.0202	0.0149	0.013	0.0053	0.1705	0.0037	0.0051	0.0598	0.0015	0.1119	0.1423	0.0294	0.0028	0.1088	0.0171	0.0054	0.0071	0.0011	0.0011	0.0289	0.0325	0.0269	0.0642	0.0182	0.1016	0.0021
5	rs34432329	32031433	1.01	0.178854520006857	0.93	0.198940398764014	0.25656584036027	0.12656961955527	0.0202	0.0149	0.013	0.0053	0.1705	0.0037	0.0051	0.0597	0.0015	0.1119	0.1423	0.0294	0.0028	0.1088	0.0171	0.0054	0.0071	0.0011	0.0011	0.0289	0.0325	0.0269	0.0642	0.0181	0.1016	0.0021
5	rs6871123	32032837	1.01	0.178854520006857	0.93	0.198940398764014	0.25741718122805	0.129514703686575	0.0202	0.0149	0.013	0.0053	0.1705	0.0036	0.0051	0.0597	0.0015	0.1119	0.1423	0.0294	0.0028	0.1088	0.0171	0.0054	0.0071	0.0011	0.0011	0.0289	0.0324	0.0269	0.0643	0.0182	0.1016	0.0021
5	rs12188679	32035855	1.01	0.178854520006857	0.94	0.173887076546345	0.266106407183178	0.127459408191654	0.0203	0.0149	0.013	0.0053	0.1704	0.0037	0.0051	0.0597	0.0015	0.1116	0.1422	0.0295	0.0028	0.1089	0.017	0.0054	0.0072	0.0011	0.0011	0.0289	0.0325	0.0269	0.0644	0.0181	0.1015	0.0022
5	rs77562690	32036884	1.01	0.178854520006857	0.94	0.173887076546345	0.266517559796659	0.127726796987499	0.0203	0.0149	0.0129	0.0053	0.1704	0.0037	0.0052	0.0597	0.0016	0.1116	0.1422	0.0295	0.0029	0.1089	0.017	0.0054	0.0072	0.0011	0.0011	0.0289	0.0325	0.0269	0.0644	0.0181	0.1015	0.0022
5	rs35354731	32043041	1.01	0.178854520006857	0.93	0.198940398764014	0.276534928272652	0.140895232117075	0.0204	0.015	0.0129	0.0053	0.1704	0.0037	0.0052	0.0596	0.0016	0.1115	0.1422	0.0294	0.0029	0.1088	0.0169	0.0054	0.0073	0.0011	0.0011	0.0289	0.0324	0.027	0.0645	0.018	0.1015	0.0022
5	rs2547934	32044062	1.01	0.178854520006857	0.93	0.198940398764014	0.276581553105533	0.144610580140629	0.0204	0.015	0.0129	0.0053	0.1704	0.0037	0.0052	0.0596	0.0016	0.1115	0.1422	0.0294	0.0029	0.1088	0.0168	0.0055	0.0073	0.0011	0.0011	0.0289	0.0324	0.027	0.0644	0.018	0.1015	0.0022
5	rs426427	32049073	1.01	0.178854520006857	0.93	0.198940398764014	0.284900752079742	0.196970848547838	0.021	0.0149	0.0128	0.0054	0.1674	0.0041	0.0055	0.0593	0.0018	0.1109	0.142	0.0294	0.003	0.1087	0.0164	0.006	0.0075	0.0015	0.0013	0.0296	0.0328	0.0269	0.0655	0.0178	0.101	0.0025
5	rs438834	32049094	1.01	0.178854520006857	0.93	0.198940398764014	0.282065854200383	0.187995967475814	0.0211	0.0149	0.0128	0.0054	0.1674	0.0041	0.0055	0.0592	0.0018	0.1108	0.142	0.0295	0.003	0.1087	0.0164	0.006	0.0075	0.0015	0.0013	0.0296	0.0328	0.0269	0.0655	0.0178	0.101	0.0025
5	rs17433352	32049787	1.01	0.178854520006857	0.93	0.198940398764014	0.275231151476777	0.208412367335258	0.0216	0.0149	0.0127	0.0053	0.1659	0.0042	0.0055	0.059	0.0018	0.1108	0.1422	0.0292	0.003	0.1094	0.0163	0.0062	0.0075	0.0015	0.0013	0.0295	0.0328	0.0269	0.0664	0.0174	0.1014	0.0025
5	rs170603	32049840	1.01	0.178854520006857	0.93	0.198940398764014	0.281736106305438	0.235446497019271	0.0216	0.0149	0.0127	0.0053	0.1658	0.0042	0.0055	0.059	0.0018	0.1108	0.1422	0.0292	0.003	0.1094	0.0163	0.0062	0.0075	0.0015	0.0013	0.0295	0.0328	0.0269	0.0664	0.0174	0.1014	0.0025
5	rs328618	32051287	1.02	0.157502178544443	0.93	0.198940398764014	0.309015122859393	0.226461027254061	0.022	0.0151	0.0124	0.0053	0.1654	0.0043	0.0056	0.059	0.0018	0.1098	0.143	0.029	0.0029	0.1093	0.0161	0.0063	0.0076	0.0016	0.0013	0.0295	0.0329	0.0268	0.0667	0.0175	0.1014	0.0025
5	rs116366820	32051298	1.02	0.157502178544443	0.94	0.173887076546345	0.31363359123692	0.246667283478896	0.022	0.0151	0.0124	0.0053	0.1654	0.0043	0.0056	0.059	0.0018	0.1098	0.143	0.029	0.0029	0.1093	0.0161	0.0063	0.0076	0.0016	0.0013	0.0295	0.0329	0.0268	0.0667	0.0175	0.1014	0.0025
5	rs13165981	32053749	1.02	0.157502178544443	0.94	0.173887076546345	0.352298122707836	0.245884239650522	0.0229	0.0152	0.0119	0.0052	0.1653	0.0046	0.0056	0.059	0.0019	0.1092	0.1447	0.029	0.0027	0.1091	0.0157	0.0063	0.0077	0.0016	0.0012	0.0293	0.0325	0.0265	0.067	0.0179	0.1003	0.0025
5	rs161531	32056349	1.02	0.157502178544443	0.94	0.173887076546345	0.354366973824551	0.274329450530851	0.0229	0.0152	0.0119	0.0052	0.1652	0.0046	0.0056	0.0589	0.0019	0.1091	0.1448	0.029	0.0027	0.1091	0.0157	0.0064	0.0077	0.0016	0.0012	0.0293	0.0325	0.0265	0.0671	0.0179	0.1002	0.0025
5	rs111897548	32058992	1.03	0.13807906481078	0.94	0.173887076546345	0.294894153663914	0.262834610220234	0.0235	0.0155	0.0109	0.0049	0.1648	0.0051	0.0053	0.058	0.0018	0.1082	0.1483	0.0286	0.0022	0.1103	0.0153	0.0061	0.0078	0.0017	0.0011	0.0283	0.0314	0.0259	0.0688	0.0194	0.0994	0.0021
5	rs73753914	32059282	1.03	0.13807906481078	0.94	0.173887076546345	0.293640940566179	0.285623388143333	0.0233	0.0155	0.0109	0.0049	0.1647	0.0052	0.0053	0.058	0.0017	0.1085	0.1487	0.0284	0.0021	0.1105	0.0153	0.0061	0.0078	0.0017	0.001	0.0282	0.0314	0.0259	0.0691	0.0195	0.0992	0.0017
5	rs72761539	32061072	1.02	0.157502178544443	0.94	0.173887076546345	0.399808818344114	0.629798681891844	0.0231	0.0156	0.0106	0.0049	0.1645	0.0055	0.0052	0.0574	0.0016	0.1089	0.1503	0.0282	0.0019	0.111	0.0153	0.0061	0.0078	0.0017	8e-04	0.0277	0.0315	0.0255	0.0693	0.0202	0.0987	0.0014
5	rs11955676	32061570	1.02	0.157502178544443	0.94	0.173887076546345	0.326736691977926	0.47421443637772	0.0231	0.0156	0.0106	0.0049	0.1645	0.0055	0.0052	0.0574	0.0016	0.1089	0.1503	0.0282	0.0019	0.111	0.0153	0.0061	0.0078	0.0017	8e-04	0.0277	0.0315	0.0255	0.0694	0.0202	0.0987	0.0014
5	rs157501	32062937	1.02	0.157502178544443	0.94	0.173887076546345	0.283434157191517	0.37607049208189	0.0231	0.0157	0.0106	0.0049	0.1644	0.0056	0.0052	0.0575	0.0015	0.1089	0.1504	0.0282	0.0019	0.1111	0.0153	0.0061	0.0078	0.0017	8e-04	0.0276	0.0315	0.0254	0.0694	0.0202	0.0987	0.0014
5	rs12109819	32068026	1.02	0.157502178544443	0.94	0.173887076546345	0.279855804247936	0.338655782682718	0.0231	0.0157	0.0106	0.0049	0.1644	0.0056	0.0052	0.0573	0.0015	0.1089	0.151	0.0282	0.0019	0.1112	0.0153	0.006	0.0078	0.0017	8e-04	0.0275	0.0315	0.0254	0.0694	0.0202	0.0986	0.0014
5	rs438135	32068774	1.02	0.157502178544443	0.94	0.173887076546345	0.278075781940445	0.317775015679637	0.0231	0.0157	0.0106	0.0049	0.1644	0.0056	0.0052	0.0573	0.0015	0.1089	0.1512	0.0282	0.0019	0.1111	0.0153	0.006	0.0078	0.0017	8e-04	0.0275	0.0315	0.0254	0.0695	0.0202	0.0986	0.0014
5	rs56223765	32071325	1.02	0.157502178544443	0.94	0.173887076546345	0.281453630001226	0.283867794437624	0.0231	0.0157	0.0106	0.0049	0.1645	0.0057	0.0052	0.0572	0.0015	0.1088	0.1516	0.0281	0.0019	0.1111	0.0153	0.006	0.0078	0.0017	8e-04	0.0274	0.0314	0.0253	0.0695	0.0203	0.0985	0.0014
5	rs32792	32073647	1.02	0.157502178544443	0.94	0.173887076546345	0.289324857423213	0.275487288011434	0.0231	0.0157	0.0105	0.0049	0.1645	0.0056	0.0052	0.0571	0.0016	0.1088	0.1519	0.0281	0.0019	0.1113	0.0154	0.006	0.0078	0.0018	8e-04	0.0274	0.0313	0.0254	0.0694	0.0203	0.0984	0.0014
5	rs115304584	32074462	1.02	0.157502178544443	0.94	0.173887076546345	0.322320887104834	0.268103259406662	0.0231	0.0158	0.0106	0.0048	0.1645	0.0056	0.0052	0.057	0.0015	0.1088	0.1519	0.0282	0.0018	0.1112	0.0154	0.006	0.0079	0.0018	8e-04	0.0274	0.0313	0.0256	0.0693	0.0203	0.0982	0.0014
5	rs2291113	32074509	1.02	0.157502178544443	0.94	0.173887076546345	0.324854864096995	0.2668404056607	0.0231	0.0158	0.0106	0.0048	0.1645	0.0056	0.0052	0.057	0.0015	0.1087	0.1519	0.0282	0.0018	0.1112	0.0154	0.006	0.0079	0.0018	8e-04	0.0274	0.0314	0.0256	0.0692	0.0203	0.0982	0.0014
5	rs34748216	32074529	1.02	0.157502178544443	0.94	0.173887076546345	0.326736691977926	0.269483027978752	0.0231	0.0158	0.0106	0.0048	0.1645	0.0056	0.0052	0.057	0.0015	0.1087	0.152	0.0282	0.0018	0.1113	0.0154	0.0059	0.0079	0.0018	8e-04	0.0274	0.0314	0.0256	0.0692	0.0203	0.0983	0.0014
5	rs161547	32077328	1.02	0.157502178544443	0.94	0.173887076546345	0.303746134687788	0.255332611016849	0.0231	0.0158	0.0105	0.0048	0.1646	0.0056	0.0052	0.057	0.0015	0.1087	0.1523	0.0281	0.0018	0.1113	0.0154	0.0059	0.0079	0.0018	8e-04	0.0274	0.0313	0.0256	0.0693	0.0203	0.0982	0.0014
5	rs3101878	32087326	1.02	0.157502178544443	0.94	0.173887076546345	0.300861312612888	0.262149802672913	0.023	0.0158	0.0104	0.0048	0.165	0.0056	0.0051	0.0567	0.0014	0.1089	0.1529	0.0282	0.0017	0.1114	0.0154	0.0058	0.0078	0.0017	8e-04	0.0274	0.0312	0.0256	0.0693	0.0202	0.098	0.0013
5	rs157496	32087374	1.02	0.157502178544443	0.94	0.173887076546345	0.29823376224551	0.258847792122691	0.023	0.0158	0.0104	0.0048	0.165	0.0056	0.0051	0.0567	0.0014	0.1089	0.1529	0.0282	0.0017	0.1114	0.0153	0.0058	0.0078	0.0017	8e-04	0.0274	0.0312	0.0256	0.0693	0.0202	0.098	0.0013
5	rs3101873	32088500	1.02	0.157502178544443	0.94	0.173887076546345	0.303109242784778	0.259075095769488	0.023	0.0159	0.0104	0.0048	0.165	0.0056	0.0051	0.0567	0.0014	0.1089	0.153	0.0282	0.0017	0.1114	0.0153	0.0058	0.0078	0.0017	8e-04	0.0274	0.0312	0.0256	0.0694	0.0202	0.098	0.0013
5	rs114875003	32089822	1.02	0.157502178544443	0.94	0.173887076546345	0.304972916503599	0.259416168511762	0.023	0.0159	0.0104	0.0048	0.1649	0.0056	0.0051	0.0567	0.0014	0.1089	0.1531	0.0282	0.0017	0.1113	0.0153	0.0058	0.0078	0.0017	8e-04	0.0274	0.0312	0.0256	0.0694	0.0202	0.098	0.0012
5	rs10066063	32090294	1.02	0.157502178544443	0.95	0.15120882267165	0.306399261833842	0.254201911278913	0.023	0.0159	0.0104	0.0048	0.1649	0.0056	0.0051	0.0567	0.0014	0.1089	0.1532	0.0282	0.0017	0.1113	0.0153	0.0058	0.0078	0.0017	8e-04	0.0274	0.0312	0.0256	0.0694	0.0202	0.098	0.0012
5	rs788368	32091868	1.02	0.157502178544443	0.95	0.15120882267165	0.313135248946689	0.245213689870004	0.0231	0.0159	0.0104	0.0048	0.1648	0.0056	0.0051	0.0567	0.0014	0.1089	0.1533	0.0282	0.0017	0.1114	0.0153	0.0058	0.0079	0.0017	8e-04	0.0274	0.0312	0.0256	0.0694	0.0202	0.098	0.0012
5	rs74408483	32093606	1.02	0.157502178544443	0.96	0.130782650589638	0.320654155242708	0.255898553140509	0.023	0.0159	0.0102	0.0048	0.1647	0.0056	0.0051	0.0565	0.0012	0.1092	0.1536	0.0282	0.0016	0.1115	0.0152	0.0057	0.0078	0.0016	7e-04	0.0275	0.0311	0.0256	0.0695	0.0203	0.0982	0.0011
5	rs1077606	32099691	1.02	0.157502178544443	0.96	0.130782650589638	0.334681719711798	0.258279806900882	0.0229	0.0159	0.0102	0.0048	0.1643	0.0056	0.0052	0.0565	0.0012	0.1092	0.1538	0.0282	0.0016	0.1118	0.0152	0.0057	0.008	0.0016	7e-04	0.0276	0.0307	0.0256	0.0696	0.0203	0.0981	0.0011
5	rs76061745	32100084	1.02	0.157502178544443	0.96	0.130782650589638	0.337058733139327	0.261807608332423	0.0229	0.0159	0.0102	0.0048	0.1643	0.0056	0.0052	0.0565	0.0012	0.1092	0.1539	0.0282	0.0016	0.1118	0.0152	0.0057	0.008	0.0016	7e-04	0.0276	0.0307	0.0256	0.0697	0.0203	0.0981	0.0011
5	rs16889451	32101934	1.03	0.13807906481078	0.96	0.130782650589638	0.353676663636258	0.252959970246721	0.0229	0.0159	0.0102	0.0048	0.1642	0.0056	0.0052	0.0566	0.0011	0.1092	0.1537	0.0281	0.0016	0.1119	0.0153	0.0057	0.008	0.0016	6e-04	0.0275	0.0307	0.0256	0.0698	0.0203	0.0982	0.0011
5	rs157493	32107381	1.02	0.157502178544443	0.96	0.130782650589638	0.328624200809984	0.249582643096599	0.0226	0.0162	0.0105	0.0048	0.1639	0.0056	0.005	0.0572	9e-04	0.1091	0.1532	0.028	0.0014	0.1121	0.0155	0.0057	0.008	0.0015	6e-04	0.0275	0.0305	0.0256	0.0701	0.0202	0.0988	9e-04
5	rs161522	32107764	1.02	0.157502178544443	0.96	0.130782650589638	0.314182249674149	0.246331596338012	0.0226	0.0161	0.0104	0.0048	0.1648	0.0055	0.0049	0.0574	9e-04	0.1088	0.1529	0.0279	0.0014	0.1123	0.0153	0.0057	0.008	0.0015	6e-04	0.0277	0.0303	0.0258	0.0701	0.0202	0.0991	9e-04
5	rs78444393	32107810	1.02	0.157502178544443	0.96	0.130782650589638	0.314831314942137	0.24655537161981	0.0226	0.0161	0.0104	0.0048	0.1649	0.0055	0.0049	0.0575	8e-04	0.1088	0.1528	0.0279	0.0014	0.1123	0.0153	0.0057	0.008	0.0015	6e-04	0.0276	0.0303	0.0258	0.0701	0.0202	0.0991	9e-04
5	rs35400282	32119694	1.02	0.157502178544443	0.96	0.130782650589638	0.301105223111364	0.254540955178961	0.0223	0.0163	0.0104	0.0047	0.1654	0.0054	0.0048	0.0585	7e-04	0.1078	0.1524	0.0277	0.0013	0.1124	0.0151	0.0055	0.0078	0.0014	5e-04	0.028	0.0303	0.0256	0.0703	0.0201	0.1001	8e-04
5	rs76399400	32122968	1.02	0.157502178544443	0.96	0.130782650589638	0.298379416216106	0.255219469931799	0.0223	0.0163	0.0104	0.0047	0.1654	0.0053	0.0047	0.0586	7e-04	0.1077	0.1524	0.0277	0.0013	0.1124	0.0151	0.0055	0.0078	0.0014	5e-04	0.0281	0.0303	0.0256	0.0703	0.0201	0.1002	8e-04
5	rs17435231	32125032	1.02	0.157502178544443	0.96	0.130782650589638	0.294845900605644	0.251269512319485	0.0223	0.0163	0.0104	0.0047	0.1654	0.0053	0.0047	0.0587	7e-04	0.1076	0.1524	0.0277	0.0013	0.1125	0.0151	0.0055	0.0078	0.0014	5e-04	0.0281	0.0303	0.0256	0.0703	0.0201	0.1003	8e-04
5	rs116351167	32125350	1.02	0.157502178544443	0.96	0.130782650589638	0.29455647053727	0.251044388737988	0.0223	0.0163	0.0104	0.0047	0.1654	0.0053	0.0047	0.0587	7e-04	0.1076	0.1524	0.0277	0.0013	0.1125	0.0151	0.0055	0.0078	0.0014	5e-04	0.0281	0.0303	0.0256	0.0703	0.0201	0.1003	8e-04
5	rs17435258	32126134	1.02	0.157502178544443	0.96	0.130782650589638	0.294267191820306	0.24902115352477	0.0223	0.0163	0.0104	0.0047	0.1654	0.0053	0.0047	0.0587	7e-04	0.1076	0.1524	0.0277	0.0013	0.1125	0.0151	0.0055	0.0078	0.0014	5e-04	0.0281	0.0303	0.0256	0.0703	0.0201	0.1004	8e-04
5	rs161539	32135599	1.02	0.157502178544443	0.96	0.130782650589638	0.289420399882121	0.245660658319526	0.0222	0.0163	0.0104	0.0047	0.1653	0.0053	0.0047	0.0589	7e-04	0.1074	0.1522	0.0277	0.0013	0.1125	0.0151	0.0055	0.0078	0.0014	5e-04	0.0282	0.0303	0.0256	0.0703	0.0201	0.1006	8e-04
5	rs283131	32141462	1.02	0.157502178544443	0.96	0.130782650589638	0.287465148152619	0.246667283478896	0.0222	0.0163	0.0104	0.0047	0.1652	0.0053	0.0047	0.0589	7e-04	0.1074	0.1522	0.0276	0.0013	0.1125	0.0151	0.0055	0.0078	0.0014	5e-04	0.0282	0.0303	0.0256	0.0703	0.0201	0.1006	8e-04
5	rs114556254	32160019	1.02	0.157502178544443	0.96	0.130782650589638	0.283717697703456	0.24801148331801	0.0222	0.0163	0.0104	0.0047	0.1652	0.0053	0.0047	0.059	7e-04	0.1073	0.1523	0.0276	0.0013	0.1126	0.0151	0.0054	0.0078	0.0014	5e-04	0.0282	0.0301	0.0255	0.0703	0.0201	0.1007	8e-04
5	rs6880332	32170514	1.02	0.157502178544443	0.96	0.130782650589638	0.279480555314262	0.249357999179389	0.0221	0.0163	0.0104	0.0047	0.1652	0.0053	0.0046	0.0591	7e-04	0.1073	0.1523	0.0276	0.0013	0.1126	0.0151	0.0054	0.0078	0.0014	5e-04	0.0283	0.03	0.0255	0.0704	0.02	0.1009	8e-04
5	rs79314442	32172493	1.02	0.157502178544443	0.96	0.130782650589638	0.276861390975034	0.250032123118875	0.0221	0.0164	0.0104	0.0047	0.1652	0.0053	0.0046	0.0591	7e-04	0.1073	0.1523	0.0276	0.0013	0.1127	0.0151	0.0053	0.0077	0.0014	5e-04	0.0283	0.03	0.0255	0.0704	0.02	0.1009	8e-04
5	rs76025109	32175137	1.02	0.157502178544443	0.96	0.130782650589638	0.27569640505353	0.249919729101347	0.0221	0.0164	0.0104	0.0047	0.1653	0.0053	0.0046	0.0591	7e-04	0.1073	0.1524	0.0276	0.0013	0.1127	0.0151	0.0053	0.0077	0.0014	5e-04	0.0282	0.03	0.0255	0.0704	0.02	0.1009	8e-04
5	rs4489077	32189340	1.02	0.157502178544443	0.96	0.130782650589638	0.247917355323121	0.24778728896017	0.0215	0.0165	0.0104	0.0047	0.1654	0.0052	0.0045	0.0596	7e-04	0.1071	0.1523	0.0275	0.0012	0.1128	0.015	0.005	0.0076	0.0013	5e-04	0.0286	0.0297	0.0255	0.0709	0.02	0.1014	8e-04
5	rs114009368	32193977	1.02	0.157502178544443	0.96	0.130782650589638	0.243501703735415	0.250706823069228	0.0213	0.0164	0.0104	0.0046	0.1653	0.0052	0.0044	0.0597	7e-04	0.1072	0.1523	0.0275	0.0012	0.1129	0.015	0.005	0.0076	0.0013	5e-04	0.0287	0.0296	0.0255	0.071	0.0199	0.1015	8e-04
5	rs72760690	32202529	1.02	0.157502178544443	0.96	0.130782650589638	0.21430219379878	0.243985864034284	0.0214	0.0165	0.0103	0.0045	0.1647	0.005	0.0041	0.0604	7e-04	0.1075	0.1524	0.0273	0.0013	0.1132	0.0148	0.0048	0.0073	0.0013	4e-04	0.029	0.0293	0.0252	0.0715	0.0198	0.1022	8e-04
5	rs115873268	32205449	1.02	0.157502178544443	0.96	0.130782650589638	0.206919290093055	0.236439561525388	0.0214	0.0165	0.0103	0.0045	0.1646	0.005	0.0041	0.0605	7e-04	0.1076	0.1524	0.0272	0.0013	0.1133	0.0148	0.0048	0.0073	0.0013	4e-04	0.029	0.0292	0.0252	0.0716	0.0198	0.1023	8e-04
5	rs8180531	32215515	1.02	0.157502178544443	0.96	0.130782650589638	0.182265735451162	0.237323412800166	0.0214	0.0165	0.0102	0.0043	0.1642	0.0048	0.0039	0.0609	6e-04	0.1078	0.1527	0.0269	0.0013	0.1135	0.0146	0.0047	0.0071	0.0013	4e-04	0.0293	0.0288	0.025	0.0719	0.0198	0.1029	8e-04
5	rs11745268	32221259	1.02	0.157502178544443	0.96	0.130782650589638	0.181601263343001	0.237212873459777	0.0214	0.0166	0.0102	0.0042	0.1639	0.0047	0.0038	0.0609	6e-04	0.1079	0.1527	0.0269	0.0013	0.1135	0.0145	0.0047	0.007	0.0013	4e-04	0.0294	0.0287	0.025	0.0721	0.0198	0.1035	8e-04
5	rs13188350	32232445	1.02	0.157502178544443	0.96	0.130782650589638	0.202457528630237	0.235667061808882	0.0215	0.0166	0.0102	0.0041	0.1633	0.0046	0.0035	0.061	6e-04	0.1086	0.1529	0.0269	0.0013	0.114	0.0142	0.0047	0.0069	0.0013	4e-04	0.0295	0.0284	0.0248	0.0724	0.0198	0.1036	8e-04
5	rs76846923	32239563	1.02	0.157502178544443	0.96	0.130782650589638	0.202496771823987	0.236770881567235	0.0215	0.0166	0.0102	0.0041	0.1633	0.0046	0.0034	0.061	6e-04	0.1086	0.1529	0.0269	0.0013	0.1141	0.0142	0.0047	0.0069	0.0013	4e-04	0.0295	0.0284	0.0248	0.0724	0.0198	0.1036	8e-04
5	rs62361329	32239855	1.02	0.157502178544443	0.96	0.130782650589638	0.202457528630237	0.237212873459777	0.0215	0.0166	0.0102	0.0041	0.1633	0.0046	0.0034	0.061	6e-04	0.1086	0.1529	0.0269	0.0013	0.1141	0.0142	0.0047	0.0069	0.0013	4e-04	0.0295	0.0284	0.0248	0.0724	0.0198	0.1036	8e-04
5	rs61748194	32263316	1.02	0.157502178544443	0.96	0.130782650589638	0.212926979678443	0.237876357464678	0.0215	0.0167	0.0102	0.0041	0.1632	0.0046	0.0034	0.0609	6e-04	0.1087	0.1531	0.0269	0.0013	0.1143	0.0142	0.0047	0.0069	0.0013	4e-04	0.0295	0.0283	0.0247	0.0724	0.0198	0.1037	8e-04
5	rs11948227	32273114	1.02	0.157502178544443	0.96	0.130782650589638	0.230938964204472	0.239426796864417	0.0214	0.0166	0.0102	0.0041	0.1628	0.0046	0.0034	0.0607	6e-04	0.1085	0.1531	0.0269	0.0013	0.1142	0.0141	0.0047	0.0069	0.0013	4e-04	0.0295	0.0282	0.0246	0.0724	0.0198	0.105	8e-04
5	rs13155069	32273888	1.02	0.157502178544443	0.96	0.130782650589638	0.230601114498221	0.23842971495909	0.0214	0.0166	0.0102	0.0041	0.1628	0.0046	0.0034	0.0607	6e-04	0.1085	0.1531	0.0269	0.0013	0.1142	0.0141	0.0047	0.0069	0.0013	4e-04	0.0295	0.0282	0.0246	0.0724	0.0198	0.105	8e-04
5	rs76849027	32274259	1.02	0.157502178544443	0.96	0.130782650589638	0.230896717975251	0.239537666036898	0.0214	0.0166	0.0102	0.0041	0.1628	0.0046	0.0034	0.0607	6e-04	0.1085	0.1531	0.0269	0.0013	0.1143	0.0141	0.0047	0.0069	0.0013	4e-04	0.0295	0.0282	0.0246	0.0724	0.0199	0.105	8e-04
5	rs67162125	32274967	1.02	0.157502178544443	0.96	0.130782650589638	0.230094854802982	0.237765735486147	0.0214	0.0166	0.0102	0.0041	0.1628	0.0046	0.0034	0.0607	6e-04	0.1084	0.153	0.0269	0.0013	0.1143	0.0141	0.0047	0.0069	0.0013	4e-04	0.0294	0.0282	0.0247	0.0724	0.0199	0.105	8e-04
5	rs55790566	32275016	1.02	0.157502178544443	0.96	0.130782650589638	0.229589213008925	0.235777369120738	0.0214	0.0166	0.0102	0.0041	0.1628	0.0046	0.0034	0.0607	6e-04	0.1084	0.1531	0.0269	0.0013	0.1143	0.0141	0.0047	0.0069	0.0012	4e-04	0.0294	0.0282	0.0247	0.0724	0.0199	0.105	8e-04
5	rs10461910	32283098	1.02	0.157502178544443	0.96	0.130782650589638	0.2314885555718	0.246219732924627	0.0214	0.0166	0.0102	0.0041	0.1627	0.0045	0.0034	0.0607	6e-04	0.1084	0.1532	0.0269	0.0013	0.1142	0.0141	0.0047	0.0068	0.0013	4e-04	0.0294	0.0281	0.0246	0.0726	0.0199	0.105	8e-04
5	rs116775689	32300563	1.02	0.157502178544443	0.96	0.130782650589638	0.225858329102914	0.23842971495909	0.0214	0.0166	0.0102	0.004	0.1627	0.0045	0.0034	0.0606	6e-04	0.1084	0.1532	0.0269	0.0013	0.1141	0.0141	0.0047	0.0068	0.0013	4e-04	0.0295	0.028	0.0246	0.0726	0.0199	0.105	8e-04
5	rs78916853	32300851	1.02	0.157502178544443	0.96	0.130782650589638	0.22464999528322	0.239537666036898	0.0214	0.0166	0.0102	0.004	0.1626	0.0045	0.0034	0.0606	6e-04	0.1084	0.1532	0.0269	0.0013	0.1142	0.0141	0.0047	0.0068	0.0013	4e-04	0.0295	0.028	0.0246	0.0727	0.0199	0.105	8e-04
5	rs115692567	32302495	1.02	0.157502178544443	0.96	0.130782650589638	0.225482942355434	0.242871364984667	0.0214	0.0166	0.0102	0.004	0.1626	0.0045	0.0034	0.0606	6e-04	0.1084	0.1532	0.0269	0.0013	0.1142	0.0141	0.0047	0.0068	0.0013	4e-04	0.0295	0.028	0.0246	0.0727	0.0199	0.105	8e-04
5	rs2910908	32330913	1.03	0.13807906481078	0.96	0.130782650589638	0.166704359917804	0.232475394744211	0.0211	0.0169	0.0106	0.0041	0.1624	0.0047	0.0035	0.0595	9e-04	0.1074	0.1525	0.0266	0.0016	0.1142	0.0141	0.0052	0.0068	0.0015	6e-04	0.0294	0.0281	0.0244	0.0738	0.02	0.1052	9e-04
5	rs67119804	32341228	1.03	0.13807906481078	0.96	0.130782650589638	0.164084756802733	0.238651173414679	0.0211	0.0169	0.0107	0.0041	0.162	0.0047	0.0035	0.0596	0.001	0.1073	0.1523	0.0265	0.0016	0.1142	0.0141	0.0052	0.0068	0.0015	6e-04	0.0295	0.0281	0.0242	0.0736	0.02	0.1057	0.001
5	rs79539842	32372656	1.03	0.13807906481078	0.95	0.15120882267165	0.167970385352974	0.237544541087902	0.0211	0.017	0.0108	0.0042	0.1618	0.0048	0.0035	0.0598	0.001	0.1071	0.1523	0.0266	0.0016	0.1142	0.0139	0.0053	0.0068	0.0016	6e-04	0.0294	0.028	0.0241	0.0733	0.02	0.1059	0.001
5	rs1862636	32379210	1.03	0.13807906481078	0.94	0.173887076546345	0.164606737189811	0.233134587761115	0.0211	0.017	0.0108	0.0042	0.1618	0.0048	0.0036	0.0598	0.001	0.1071	0.1524	0.0266	0.0017	0.1142	0.0139	0.0053	0.0068	0.0016	6e-04	0.0294	0.028	0.0241	0.0732	0.02	0.1059	0.001
5	rs75833750	32381901	1.03	0.13807906481078	0.94	0.173887076546345	0.167336673948479	0.230282445948901	0.0211	0.017	0.0108	0.0041	0.1618	0.0048	0.0036	0.0598	0.001	0.1071	0.1524	0.0266	0.0017	0.1142	0.0139	0.0052	0.0068	0.0016	6e-04	0.0293	0.0281	0.0241	0.0732	0.02	0.1059	0.001
5	rs2910929	32389327	1.03	0.13807906481078	0.94	0.173887076546345	0.168464238153634	0.225155616494644	0.0211	0.017	0.0107	0.0041	0.1618	0.0048	0.0035	0.0598	0.001	0.1071	0.1525	0.0266	0.0017	0.1143	0.0139	0.0052	0.0068	0.0016	6e-04	0.0293	0.0281	0.0241	0.0733	0.02	0.1059	0.001
5	rs16889693	32391695	1.03	0.13807906481078	0.94	0.173887076546345	0.168111399886954	0.223310497914428	0.0211	0.017	0.0108	0.0041	0.1618	0.0048	0.0035	0.0598	0.001	0.1071	0.1524	0.0266	0.0017	0.1143	0.0139	0.0052	0.0068	0.0016	6e-04	0.0293	0.0281	0.0241	0.0733	0.02	0.1059	0.001
5	rs72735340	32397465	1.03	0.13807906481078	0.94	0.173887076546345	0.169773490411879	0.221902871744182	0.0211	0.017	0.0108	0.0041	0.1618	0.0048	0.0035	0.0598	0.0011	0.1071	0.1524	0.0266	0.0017	0.1143	0.0139	0.0052	0.0068	0.0016	6e-04	0.0293	0.0281	0.0241	0.0733	0.02	0.1059	0.001
5	rs1051489	32400266	1.03	0.13807906481078	0.94	0.173887076546345	0.169454480107229	0.220390224613023	0.0211	0.017	0.0108	0.0041	0.1618	0.0048	0.0035	0.0598	0.0011	0.1071	0.1524	0.0266	0.0017	0.1143	0.0139	0.0052	0.0068	0.0016	6e-04	0.0293	0.0281	0.0241	0.0733	0.02	0.1059	0.001
5	rs10063044	32402232	1.03	0.13807906481078	0.93	0.198940398764014	0.168005632516616	0.220714078183654	0.0211	0.017	0.0108	0.0041	0.1618	0.0048	0.0035	0.0598	0.0011	0.1071	0.1525	0.0266	0.0017	0.1144	0.0139	0.0052	0.0068	0.0016	6e-04	0.0293	0.0281	0.0241	0.0733	0.02	0.1058	0.001
5	rs79922789	32406588	1.03	0.13807906481078	0.93	0.198940398764014	0.165653608176499	0.222660463049279	0.0211	0.017	0.0107	0.0041	0.1617	0.0048	0.0035	0.0598	0.0011	0.1071	0.1525	0.0265	0.0017	0.1145	0.0139	0.0052	0.0068	0.0016	6e-04	0.0294	0.0281	0.0241	0.0733	0.02	0.1058	0.001
5	rs75207940	32412536	1.03	0.13807906481078	0.93	0.198940398764014	0.165164585478197	0.226025617523983	0.0211	0.017	0.0107	0.0041	0.1617	0.0048	0.0035	0.0598	0.0011	0.1072	0.1525	0.0265	0.0017	0.1144	0.0139	0.0052	0.0068	0.0016	6e-04	0.0294	0.0281	0.0241	0.0733	0.02	0.1058	0.001
5	rs75218703	32422480	1.03	0.13807906481078	0.93	0.198940398764014	0.159909578894216	0.230939624699102	0.0212	0.0169	0.0108	0.004	0.1619	0.0048	0.0035	0.0596	0.0011	0.1073	0.1526	0.0266	0.0017	0.114	0.0138	0.0052	0.0067	0.0017	6e-04	0.0294	0.028	0.0241	0.0733	0.02	0.1058	0.001
5	rs62361575	32424126	1.03	0.13807906481078	0.94	0.173887076546345	0.159259703206944	0.230063521109758	0.0212	0.0169	0.0108	0.004	0.1619	0.0048	0.0035	0.0596	0.0011	0.1073	0.1526	0.0266	0.0017	0.114	0.0138	0.0052	0.0067	0.0017	6e-04	0.0295	0.028	0.0241	0.0733	0.02	0.1058	0.001
5	rs116375130	32426553	1.03	0.13807906481078	0.94	0.173887076546345	0.156303814953888	0.22875138966079	0.0212	0.0169	0.0108	0.004	0.1619	0.0048	0.0035	0.0596	0.0011	0.1074	0.1526	0.0266	0.0017	0.1139	0.0138	0.0052	0.0067	0.0017	6e-04	0.0295	0.028	0.0241	0.0733	0.02	0.1058	0.0011
5	rs582495	32428710	1.03	0.13807906481078	0.94	0.173887076546345	0.154989339539869	0.230391933645373	0.0212	0.0169	0.0108	0.004	0.1619	0.0048	0.0035	0.0596	0.0011	0.1074	0.1526	0.0266	0.0017	0.1139	0.0138	0.0052	0.0067	0.0017	6e-04	0.0295	0.028	0.0241	0.0733	0.02	0.1058	0.0011
5	rs78574945	32429748	1.03	0.13807906481078	0.94	0.173887076546345	0.156236246700371	0.23467504402318	0.0212	0.0169	0.0108	0.004	0.1619	0.0048	0.0035	0.0596	0.0011	0.1074	0.1526	0.0266	0.0017	0.1139	0.0138	0.0052	0.0067	0.0017	6e-04	0.0295	0.028	0.0241	0.0733	0.02	0.1058	0.0011
5	rs4867446	32448068	1.03	0.13807906481078	0.94	0.173887076546345	0.148974471477342	0.210747678826595	0.0214	0.017	0.0108	0.0041	0.1603	0.0049	0.0036	0.059	0.0011	0.1079	0.153	0.0271	0.0018	0.1139	0.014	0.0052	0.0068	0.0019	7e-04	0.0298	0.0278	0.0242	0.0735	0.0203	0.1042	0.0011
5	rs324437	32448255	1.03	0.13807906481078	0.94	0.173887076546345	0.150820376561441	0.224069653087461	0.0214	0.017	0.0108	0.0041	0.1603	0.0049	0.0036	0.059	0.0011	0.1079	0.153	0.0271	0.0018	0.1139	0.014	0.0052	0.0068	0.0019	7e-04	0.0298	0.0278	0.0242	0.0735	0.0203	0.1041	0.0011
5	rs115217642	32452561	1.04	0.120487900976968	0.94	0.173887076546345	0.157014321256266	0.227441694554752	0.0213	0.0171	0.0108	0.004	0.1598	0.0049	0.0036	0.0589	0.0011	0.108	0.1531	0.0272	0.0018	0.1142	0.014	0.0052	0.0068	0.0019	7e-04	0.0299	0.0277	0.0242	0.0736	0.0205	0.1038	0.0011
5	rs586932	32461286	1.05	0.104628957265627	0.94	0.173887076546345	0.185907953686545	0.144051042137703	0.0209	0.0182	0.0114	0.0031	0.1545	0.0047	0.0037	0.0576	0.0011	0.1089	0.1542	0.0285	0.0021	0.1176	0.014	0.0048	0.0066	0.0023	9e-04	0.0308	0.0262	0.0242	0.0754	0.022	0.1006	0.0011
5	rs7733333	32461803	1.05	0.104628957265627	0.94	0.173887076546345	0.224941331299761	0.150154294629113	0.0208	0.0182	0.0114	0.003	0.153	0.0045	0.0035	0.0554	0.0011	0.1093	0.1543	0.0285	0.0021	0.1216	0.0139	0.0045	0.0064	0.0023	9e-04	0.0307	0.0262	0.0242	0.0756	0.022	0.1006	0.0011
5	rs114514195	32462689	1.05	0.104628957265627	0.94	0.173887076546345	0.22836979676206	0.156156087589922	0.0208	0.0182	0.0115	0.003	0.153	0.0045	0.0035	0.0554	0.0011	0.1093	0.1543	0.0285	0.002	0.1216	0.0139	0.0045	0.0064	0.0023	9e-04	0.0307	0.0262	0.0243	0.0756	0.022	0.1006	0.0011
5	rs603463	32468181	1.05	0.104628957265627	0.97	0.112481740502774	0.233184152487582	0.141172662653769	0.0208	0.0182	0.0115	0.003	0.1528	0.0045	0.0035	0.0554	0.0011	0.1093	0.1543	0.0285	0.002	0.1217	0.014	0.0044	0.0064	0.0024	9e-04	0.0308	0.0262	0.0244	0.0756	0.0221	0.1005	0.0011
5	rs622334	32469928	1.05	0.104628957265627	0.97	0.112481740502774	0.228705826909253	0.134296993550187	0.0207	0.0183	0.0116	0.003	0.1528	0.0045	0.0035	0.0554	0.0011	0.1093	0.1542	0.0285	0.002	0.1217	0.014	0.0044	0.0064	0.0024	9e-04	0.0308	0.0263	0.0244	0.0755	0.022	0.1005	0.0011
5	rs116480379	32474421	1.05	0.104628957265627	0.96	0.130782650589638	0.206680998785595	0.127459408191654	0.0207	0.0183	0.0116	0.0028	0.1526	0.0044	0.0034	0.0554	0.0011	0.1096	0.1539	0.0285	0.0019	0.1225	0.0141	0.0044	0.0061	0.0023	9e-04	0.0306	0.0265	0.0244	0.0757	0.0221	0.1006	0.001
5	rs78912587	32478202	1.05	0.104628957265627	0.96	0.130782650589638	0.188083081111802	0.109188234883191	0.0207	0.0182	0.0117	0.0027	0.1525	0.0043	0.0034	0.0554	0.0012	0.1097	0.1538	0.0286	0.0019	0.1228	0.0141	0.0044	0.006	0.0023	9e-04	0.0306	0.0266	0.0244	0.0757	0.0221	0.1006	0.001
5	rs632415	32481227	1.05	0.104628957265627	0.97	0.112481740502774	0.181490653970805	0.103861291198418	0.0207	0.0183	0.0117	0.0027	0.1524	0.0043	0.0034	0.0555	0.0012	0.1097	0.1537	0.0286	0.0019	0.1229	0.0141	0.0044	0.0059	0.0023	8e-04	0.0306	0.0267	0.0244	0.0757	0.0221	0.1006	0.001
5	rs116463706	32482571	1.05	0.104628957265627	0.97	0.112481740502774	0.183784476443665	0.106096057113032	0.0207	0.0183	0.0117	0.0027	0.1524	0.0043	0.0034	0.0555	0.0012	0.1097	0.1536	0.0286	0.0019	0.1229	0.0141	0.0044	0.0059	0.0023	8e-04	0.0306	0.0267	0.0244	0.0757	0.0221	0.1006	0.001
5	rs632909	32487636	1.05	0.104628957265627	0.96	0.130782650589638	0.18367310299506	0.0997717665171424	0.0207	0.0183	0.0117	0.0027	0.1524	0.0043	0.0034	0.0555	0.0012	0.1097	0.1537	0.0285	0.0019	0.1229	0.0141	0.0044	0.0059	0.0023	8e-04	0.0306	0.0267	0.0244	0.0756	0.0221	0.1006	0.001
5	rs34492074	32496308	1.05	0.104628957265627	0.96	0.130782650589638	0.194465389127592	0.0909249139739374	0.0206	0.0183	0.0118	0.0026	0.1525	0.0042	0.0033	0.0555	0.0012	0.1097	0.1537	0.0285	0.0019	0.123	0.0142	0.0043	0.0059	0.0023	8e-04	0.0305	0.0266	0.0245	0.0758	0.0221	0.1006	0.001
5	rs17530096	32499087	1.05	0.104628957265627	0.96	0.130782650589638	0.177534590790224	0.0786080873123045	0.0202	0.0183	0.012	0.0025	0.1524	0.0039	0.0031	0.0556	0.0012	0.1096	0.1536	0.0286	0.0019	0.1232	0.0143	0.0042	0.0057	0.0023	8e-04	0.0304	0.0266	0.0247	0.0761	0.0222	0.1008	0.001
5	rs76805272	32501762	1.05	0.104628957265627	0.96	0.130782650589638	0.167618150939978	0.0847524294993647	0.0199	0.0183	0.0121	0.0024	0.1523	0.0037	0.003	0.0557	0.0012	0.1095	0.1537	0.0287	0.0019	0.1233	0.0145	0.0041	0.0055	0.0024	8e-04	0.0303	0.0265	0.0249	0.0765	0.0223	0.101	0.001
5	rs17439392	32502485	1.05	0.104628957265627	0.96	0.130782650589638	0.162766747476195	0.0756067560778512	0.0199	0.0183	0.0122	0.0024	0.1523	0.0036	0.003	0.0557	0.0012	0.1094	0.1537	0.0287	0.0019	0.1233	0.0145	0.0041	0.0055	0.0024	8e-04	0.0303	0.0265	0.0249	0.0765	0.0223	0.101	0.001
5	rs115643844	32503580	1.05	0.104628957265627	0.96	0.130782650589638	0.161145187317107	0.0844483802963628	0.0199	0.0183	0.0122	0.0024	0.1523	0.0036	0.003	0.0557	0.0012	0.1094	0.1537	0.0288	0.0019	0.1232	0.0145	0.0041	0.0055	0.0024	8e-04	0.0303	0.0265	0.0249	0.0765	0.0223	0.101	0.001
5	rs76484857	32507471	1.05	0.104628957265627	0.96	0.130782650589638	0.138810574046185	0.0777247094247361	0.0198	0.0182	0.0123	0.0024	0.1522	0.0036	0.003	0.0557	0.0012	0.1099	0.1537	0.0288	0.0019	0.1231	0.0146	0.0041	0.0053	0.0024	8e-04	0.03	0.0265	0.025	0.0767	0.0223	0.1007	0.001
5	rs1729036	32509617	1.05	0.104628957265627	0.96	0.130782650589638	0.13070768506593	0.0890549898636873	0.0198	0.0182	0.0124	0.0024	0.1522	0.0035	0.0029	0.0557	0.0012	0.1099	0.1536	0.0289	0.0019	0.123	0.0146	0.0041	0.0053	0.0024	8e-04	0.03	0.0265	0.0251	0.0768	0.0223	0.1007	0.001
5	rs2697646	32520637	1.05	0.104628957265627	0.96	0.130782650589638	0.122897396615761	0.0855144735683938	0.0197	0.0182	0.0125	0.0024	0.1522	0.0035	0.0029	0.0557	0.0012	0.1097	0.1536	0.0289	0.0019	0.1229	0.0147	0.0041	0.0052	0.0024	8e-04	0.03	0.0265	0.0252	0.0769	0.0224	0.1006	0.0011
5	rs114744222	32525611	1.05	0.104628957265627	0.96	0.130782650589638	0.115265718736677	0.0811330067505299	0.0197	0.0182	0.0126	0.0024	0.1521	0.0035	0.0029	0.0557	0.0013	0.1097	0.1536	0.029	0.0019	0.1228	0.0148	0.004	0.0052	0.0024	8e-04	0.03	0.0265	0.0253	0.077	0.0224	0.1005	0.0011
5	rs116547736	32533455	1.05	0.104628957265627	0.96	0.130782650589638	0.0986575556156203	0.0709473706679503	0.0196	0.0182	0.0128	0.0024	0.1517	0.0034	0.0028	0.0558	0.0013	0.1095	0.1537	0.0292	0.002	0.1225	0.015	0.004	0.0051	0.0025	8e-04	0.03	0.0264	0.0255	0.0772	0.0224	0.1005	0.0011
5	rs116323369	32551998	1.04	0.120487900976968	0.96	0.130782650589638	0.0685509160834329	0.0866626688665699	0.0194	0.0184	0.0133	0.0025	0.1508	0.0033	0.0027	0.056	0.0014	0.1091	0.1533	0.0296	0.002	0.1218	0.0159	0.0041	0.0049	0.0026	9e-04	0.0303	0.0264	0.026	0.0773	0.0226	0.0998	0.0011
5	rs6879109	32564547	1.04	0.120487900976968	0.96	0.130782650589638	0.05708659506742	0.0462682393468934	0.0194	0.0184	0.0134	0.0025	0.1508	0.0033	0.0027	0.056	0.0014	0.1091	0.1533	0.0297	0.002	0.1217	0.016	0.0041	0.0048	0.0026	9e-04	0.0303	0.0263	0.026	0.0774	0.0226	0.0997	0.0011
5	rs16889926	32571383	1.04	0.120487900976968	0.96	0.130782650589638	0.0589170150597088	0.0512087796089668	0.0193	0.0184	0.0134	0.0025	0.1506	0.0033	0.0027	0.056	0.0014	0.109	0.1532	0.0298	0.002	0.1216	0.016	0.0041	0.0049	0.0026	9e-04	0.0304	0.0263	0.0261	0.0774	0.0226	0.0997	0.0012
5	rs75014555	32572713	1.04	0.120487900976968	0.96	0.130782650589638	0.0587706303105028	0.0507171370080232	0.0193	0.0184	0.0134	0.0025	0.1506	0.0033	0.0027	0.056	0.0014	0.109	0.1532	0.0298	0.002	0.1216	0.016	0.0041	0.0049	0.0026	9e-04	0.0304	0.0263	0.0261	0.0774	0.0226	0.0997	0.0012
5	rs114238937	32580377	1.04	0.120487900976968	0.96	0.130782650589638	0.0588803962230065	0.0500445081939425	0.0193	0.0184	0.0135	0.0025	0.1506	0.0033	0.0027	0.056	0.0014	0.109	0.1531	0.0298	0.002	0.1215	0.0161	0.0041	0.0049	0.0026	9e-04	0.0304	0.0263	0.0261	0.0774	0.0226	0.0996	0.0012
5	rs114645951	32584623	1.04	0.120487900976968	0.96	0.130782650589638	0.0590086282323074	0.0498008885775442	0.0193	0.0184	0.0135	0.0025	0.1506	0.0033	0.0027	0.056	0.0014	0.1089	0.1531	0.0298	0.002	0.1215	0.0161	0.0041	0.005	0.0026	9e-04	0.0304	0.0263	0.0261	0.0775	0.0226	0.0996	0.0012
5	rs10472812	32592174	1.04	0.120487900976968	0.96	0.130782650589638	0.0544386326366099	0.0441115188441802	0.0194	0.0184	0.0135	0.0026	0.1505	0.0033	0.0027	0.056	0.0014	0.1088	0.153	0.0298	0.002	0.1214	0.0161	0.0042	0.005	0.0026	0.001	0.0304	0.0263	0.0261	0.0775	0.0226	0.0997	0.0012
5	rs10068102	32596868	1.04	0.120487900976968	0.96	0.130782650589638	0.0545429433931129	0.0495577887879755	0.0194	0.0184	0.0135	0.0026	0.1505	0.0033	0.0027	0.056	0.0014	0.1088	0.1529	0.0298	0.0021	0.1214	0.0161	0.0042	0.005	0.0026	0.001	0.0304	0.0263	0.0261	0.0775	0.0226	0.0997	0.0012
5	rs11952873	32596916	1.04	0.120487900976968	0.96	0.130782650589638	0.0544907713292912	0.0494364340385127	0.0194	0.0184	0.0135	0.0026	0.1505	0.0033	0.0027	0.056	0.0014	0.1088	0.1529	0.0298	0.0021	0.1214	0.0161	0.0042	0.005	0.0026	0.001	0.0304	0.0263	0.0261	0.0775	0.0226	0.0997	0.0012
5	rs78357145	32599776	1.04	0.120487900976968	0.96	0.130782650589638	0.0585332701374889	0.0633450554487495	0.0194	0.0183	0.0135	0.0026	0.1505	0.0033	0.0027	0.056	0.0014	0.1088	0.1529	0.0298	0.0021	0.1214	0.0161	0.0042	0.005	0.0026	0.001	0.0304	0.0263	0.0261	0.0775	0.0226	0.0997	0.0012
5	rs62368614	32600674	1.04	0.120487900976968	0.96	0.130782650589638	0.059504971910661	0.0610024421931674	0.0194	0.0183	0.0135	0.0026	0.1505	0.0033	0.0027	0.056	0.0014	0.1088	0.1529	0.0298	0.0021	0.1213	0.0161	0.0042	0.0051	0.0026	0.001	0.0304	0.0263	0.0261	0.0775	0.0226	0.0997	0.0012
5	rs13189579	32609529	1.04	0.120487900976968	0.96	0.130782650589638	0.0864019282583742	0.0826333451104271	0.0194	0.0183	0.0136	0.0026	0.1503	0.0034	0.0028	0.0559	0.0015	0.1086	0.1527	0.0298	0.0021	0.1209	0.0163	0.0043	0.0053	0.0026	0.001	0.0304	0.0262	0.0261	0.0778	0.0227	0.0994	0.0013
5	rs818121	32624479	1.05	0.104628957265627	0.96	0.130782650589638	0.0897783517967597	0.075679389756665	0.0194	0.0184	0.0139	0.0028	0.1504	0.0034	0.0029	0.0556	0.0016	0.1082	0.1522	0.0297	0.0023	0.1205	0.0164	0.0044	0.0057	0.0028	0.0012	0.0306	0.026	0.0262	0.0777	0.0226	0.0991	0.0014
5	rs17441792	32629361	1.05	0.104628957265627	0.97	0.112481740502774	0.0937062658539246	0.0828593539718707	0.0194	0.0184	0.0139	0.0028	0.1504	0.0035	0.0029	0.0556	0.0016	0.1081	0.1522	0.0297	0.0023	0.1204	0.0164	0.0045	0.0057	0.0028	0.0012	0.0306	0.026	0.0262	0.0776	0.0227	0.099	0.0014
5	rs2112867	32635409	1.05	0.104628957265627	0.96	0.130782650589638	0.0959986095130086	0.029172343869827	0.0197	0.0183	0.0147	0.0031	0.15	0.0039	0.0033	0.0546	0.002	0.1062	0.1508	0.0294	0.0028	0.1202	0.0169	0.0048	0.0063	0.0032	0.0015	0.031	0.0258	0.0265	0.0773	0.0227	0.0982	0.0019
5	rs16890002	32638711	1.05	0.104628957265627	0.96	0.130782650589638	0.107743396039688	0.04949709514237	0.0197	0.0185	0.0151	0.0033	0.1497	0.0041	0.0033	0.0544	0.0022	0.1054	0.1504	0.0291	0.003	0.1197	0.017	0.005	0.0065	0.0033	0.0016	0.0311	0.0258	0.0267	0.0772	0.0226	0.0982	0.0021
5	rs72739285	32639595	1.05	0.104628957265627	0.97	0.112481740502774	0.106292499728179	0.0793473405908469	0.0197	0.0185	0.0152	0.0034	0.1496	0.0041	0.0034	0.0544	0.0023	0.1052	0.1503	0.0291	0.0031	0.1195	0.017	0.005	0.0065	0.0033	0.0017	0.0312	0.0258	0.0268	0.0771	0.0226	0.0982	0.0021
5	rs10941018	32639728	1.05	0.104628957265627	0.97	0.112481740502774	0.105731554993845	0.0969473785145671	0.0197	0.0185	0.0152	0.0034	0.1495	0.0041	0.0034	0.0544	0.0023	0.1052	0.1503	0.0292	0.0031	0.1195	0.017	0.005	0.0065	0.0033	0.0017	0.0312	0.0258	0.0268	0.0771	0.0226	0.0982	0.0021
5	rs818133	32640161	1.05	0.104628957265627	0.97	0.112481740502774	0.114227848125109	0.134751448446218	0.0197	0.0185	0.0152	0.0034	0.1498	0.0042	0.0034	0.0543	0.0023	0.1051	0.1502	0.0291	0.0032	0.1193	0.017	0.005	0.0066	0.0034	0.0017	0.0312	0.0258	0.0267	0.077	0.0226	0.0981	0.0022
5	rs115022260	32640352	1.05	0.104628957265627	0.97	0.112481740502774	0.134135634922335	0.25975738187356	0.0197	0.0185	0.0152	0.0034	0.1498	0.0042	0.0034	0.0543	0.0023	0.1051	0.1501	0.0291	0.0032	0.1192	0.017	0.005	0.0066	0.0034	0.0017	0.0313	0.0258	0.0267	0.077	0.0226	0.0981	0.0022
5	rs1020761	32647745	1.04	0.120487900976968	0.97	0.112481740502774	0.487627282555892	0.228860641011915	0.0182	0.0194	0.0171	0.0046	0.1469	0.0057	0.0047	0.0549	0.0038	0.1028	0.15	0.0281	0.0054	0.1116	0.0172	0.006	0.0077	0.0042	0.003	0.0322	0.0267	0.0267	0.0763	0.0222	0.0947	0.0044
5	rs16890018	32650492	1.04	0.120487900976968	0.97	0.112481740502774	0.649368103983235	0.376832579152721	0.018	0.0195	0.0174	0.0047	0.1463	0.0059	0.0048	0.055	0.0039	0.1027	0.1498	0.028	0.0057	0.1107	0.0172	0.0061	0.0078	0.0043	0.0032	0.0324	0.0269	0.0269	0.076	0.0221	0.0945	0.0047
5	rs73755047	32652140	1.04	0.120487900976968	0.97	0.112481740502774	0.667795721188048	0.398215160568717	0.018	0.0195	0.0174	0.0047	0.1462	0.0059	0.0048	0.0551	0.0039	0.1028	0.1497	0.028	0.0057	0.1107	0.0172	0.0061	0.0078	0.0043	0.0032	0.0325	0.0269	0.0269	0.076	0.0221	0.0945	0.0047
5	rs56306045	32655301	1.04	0.120487900976968	0.97	0.112481740502774	0.688209817737779	0.404291502769895	0.018	0.0195	0.0174	0.0048	0.1461	0.0059	0.0048	0.0551	0.0039	0.1028	0.1497	0.0279	0.0058	0.1106	0.0172	0.0062	0.0078	0.0043	0.0032	0.0325	0.0269	0.0269	0.0759	0.0221	0.0944	0.0048
5	rs116618898	32658022	1.04	0.120487900976968	0.97	0.112481740502774	0.703793199696213	0.401832065863168	0.018	0.0195	0.0174	0.0048	0.1459	0.0059	0.0049	0.0552	0.0039	0.1026	0.1497	0.0279	0.0058	0.1108	0.0172	0.0062	0.0079	0.0043	0.0032	0.0325	0.0269	0.0268	0.076	0.022	0.0944	0.0048
5	rs73755053	32668630	1.04	0.120487900976968	0.96	0.130782650589638	0.784092094667814	0.399247643829929	0.0179	0.0196	0.0174	0.0048	0.1455	0.006	0.005	0.0556	0.004	0.1026	0.1493	0.0279	0.0059	0.1108	0.0173	0.0063	0.0079	0.0042	0.0034	0.0327	0.027	0.0267	0.0759	0.0219	0.0941	0.0049
5	rs1458055	32668676	1.04	0.120487900976968	0.97	0.112481740502774	0.769740677402572	0.402996549047423	0.0179	0.0196	0.0174	0.0048	0.1455	0.006	0.005	0.0556	0.004	0.1027	0.1493	0.0279	0.0059	0.1108	0.0173	0.0063	0.0079	0.0042	0.0034	0.0327	0.027	0.0267	0.0759	0.0219	0.0941	0.0049
5	rs73065143	32670671	1.03	0.13807906481078	0.97	0.112481740502774	0.917256155080989	0.50707962899475	0.0171	0.0195	0.0174	0.0051	0.146	0.0065	0.0051	0.0556	0.0042	0.1027	0.148	0.0276	0.0062	0.1109	0.0175	0.0065	0.0078	0.0043	0.0037	0.0332	0.0271	0.0264	0.0754	0.0211	0.0939	0.0052
5	rs1862523	32670800	1.03	0.13807906481078	0.97	0.112481740502774	0.979218806508623	0.542591677348142	0.0171	0.0195	0.0174	0.0051	0.1461	0.0066	0.0051	0.0557	0.0043	0.1028	0.1479	0.0276	0.0063	0.111	0.0175	0.0065	0.0078	0.0042	0.0037	0.0333	0.0271	0.0263	0.0753	0.021	0.0938	0.0053
5	rs4530767	32670870	1.03	0.13807906481078	0.97	0.112481740502774	1.0124615548355	0.524899123539772	0.0171	0.0195	0.0174	0.0051	0.146	0.0066	0.0051	0.0558	0.0043	0.1028	0.1478	0.0275	0.0063	0.1111	0.0175	0.0065	0.0078	0.0043	0.0037	0.0333	0.0271	0.0263	0.0754	0.0209	0.0938	0.0053
5	rs77943662	32670891	1.03	0.13807906481078	0.97	0.112481740502774	0.965389377730875	0.572444401878954	0.0171	0.0195	0.0174	0.0051	0.1461	0.0066	0.0051	0.0558	0.0043	0.1028	0.1478	0.0275	0.0063	0.1112	0.0176	0.0065	0.0078	0.0043	0.0037	0.0333	0.0271	0.0262	0.0754	0.0208	0.0938	0.0053
5	rs11952327	32672017	1.04	0.120487900976968	0.97	0.112481740502774	0.667290716502194	0.393963971887036	0.0162	0.0192	0.0172	0.0052	0.1469	0.0067	0.0052	0.0566	0.0039	0.1025	0.149	0.0278	0.0061	0.111	0.0173	0.0065	0.0076	0.0041	0.0036	0.0336	0.0272	0.0263	0.0747	0.0195	0.0949	0.0051
5	rs72740610	32679154	1.04	0.120487900976968	0.97	0.112481740502774	0.54721414200697	0.687072033934967	0.0156	0.0187	0.0167	0.0053	0.147	0.007	0.0052	0.0566	0.0037	0.1028	0.1509	0.0279	0.0055	0.1124	0.0166	0.0065	0.0074	0.004	0.0035	0.0338	0.028	0.0258	0.0748	0.0182	0.0952	0.0048
5	rs10755252	32688090	1.04	0.120487900976968	0.97	0.112481740502774	0.533928737603162	0.665993033929119	0.0155	0.0187	0.0167	0.0053	0.1467	0.007	0.0052	0.0566	0.0037	0.1027	0.1511	0.0279	0.0055	0.1125	0.0166	0.0065	0.0074	0.004	0.0035	0.034	0.0281	0.0258	0.0749	0.0181	0.0952	0.0048
5	rs4867469	32688860	1.04	0.120487900976968	0.97	0.112481740502774	0.53523078553173	0.659830611833954	0.0155	0.0187	0.0167	0.0054	0.1468	0.007	0.0052	0.0564	0.0037	0.1027	0.1511	0.0279	0.0055	0.1125	0.0166	0.0065	0.0074	0.004	0.0035	0.034	0.0281	0.0258	0.0749	0.0181	0.0952	0.0048
5	rs7715779	32690199	1.04	0.120487900976968	0.97	0.112481740502774	0.504461725769309	0.484245493300183	0.0153	0.0186	0.0166	0.0054	0.147	0.0071	0.0052	0.0567	0.0037	0.1028	0.1515	0.0279	0.0055	0.1124	0.0165	0.0065	0.0073	0.0039	0.0035	0.0339	0.0281	0.0258	0.0749	0.018	0.0954	0.0048
5	rs818126	32692289	1.04	0.120487900976968	0.97	0.112481740502774	0.508903983030919	0.466255918222562	0.0153	0.0186	0.0167	0.0054	0.147	0.0071	0.0052	0.0568	0.0037	0.1027	0.1515	0.0278	0.0055	0.1124	0.0165	0.0065	0.0073	0.0039	0.0035	0.0339	0.0281	0.0258	0.0749	0.018	0.0954	0.0048
5	rs114413706	32703190	1.04	0.120487900976968	0.97	0.112481740502774	0.503132689984906	0.486693658481784	0.0153	0.0186	0.0167	0.0053	0.147	0.007	0.0052	0.0569	0.0037	0.1026	0.1516	0.0278	0.0055	0.1124	0.0164	0.0065	0.0072	0.0039	0.0035	0.0339	0.0282	0.0257	0.0749	0.018	0.0954	0.0048
5	rs72740637	32710486	1.04	0.120487900976968	0.97	0.112481740502774	0.492999398647009	0.471512706534189	0.0153	0.0186	0.0167	0.0053	0.1472	0.007	0.0052	0.057	0.0037	0.1026	0.1518	0.0278	0.0055	0.1125	0.0164	0.0064	0.0072	0.0039	0.0035	0.034	0.0282	0.0257	0.0749	0.018	0.0952	0.0048
5	rs11750438	32716535	1.04	0.120487900976968	0.97	0.112481740502774	0.451122843920431	0.479494305227694	0.0153	0.0187	0.0165	0.0053	0.1473	0.0071	0.0052	0.0572	0.0036	0.1026	0.1519	0.0278	0.0055	0.1125	0.0163	0.0064	0.0072	0.0038	0.0034	0.0342	0.0282	0.0258	0.0747	0.0179	0.0951	0.0047
5	rs976576	32722499	1.04	0.120487900976968	0.97	0.112481740502774	0.443714883348751	0.467332980120543	0.0153	0.0187	0.0165	0.0053	0.1473	0.0071	0.0052	0.0572	0.0036	0.1025	0.1519	0.0279	0.0055	0.1125	0.0162	0.0064	0.0072	0.0038	0.0034	0.0342	0.0282	0.0258	0.0747	0.0179	0.095	0.0047
5	rs73067064	32731548	1.06	0.0904005175896243	0.97	0.112481740502774	0.174384375708679	0.754044128658519	0.0144	0.0164	0.0147	0.0049	0.1532	0.006	0.0049	0.0609	0.0031	0.1002	0.1539	0.0275	0.0038	0.1148	0.0145	0.0056	0.0053	0.0029	0.0018	0.0369	0.0284	0.0248	0.0786	0.017	0.0976	0.0022
5	rs16890187	32734511	1.06	0.0904005175896243	0.97	0.112481740502774	0.148974471477342	0.666874450479613	0.0144	0.0163	0.0147	0.0049	0.1534	0.006	0.0049	0.061	0.0031	0.1003	0.1541	0.0275	0.0038	0.1149	0.0145	0.0056	0.0053	0.0029	0.0017	0.0369	0.0284	0.0247	0.0787	0.0169	0.0977	0.0021
5	rs11749556	32738653	1.06	0.0904005175896243	0.97	0.112481740502774	0.138433037655963	0.547212681962653	0.0144	0.0163	0.0147	0.0049	0.1534	0.006	0.0049	0.061	0.0031	0.1003	0.1541	0.0275	0.0038	0.1148	0.0145	0.0056	0.0053	0.0029	0.0017	0.0369	0.0285	0.0247	0.0788	0.0169	0.0977	0.0021
5	rs74889841	32738864	1.06	0.0904005175896243	0.97	0.112481740502774	0.138307329140719	0.54833438095783	0.0144	0.0163	0.0147	0.0049	0.1535	0.006	0.0049	0.0611	0.0031	0.1002	0.1541	0.0275	0.0038	0.1148	0.0144	0.0056	0.0053	0.0029	0.0017	0.0369	0.0285	0.0247	0.0788	0.0169	0.0976	0.0021
5	rs77085461	32739214	1.06	0.0904005175896243	0.97	0.112481740502774	0.137554515735984	0.546231660359522	0.0144	0.0163	0.0147	0.0049	0.1535	0.006	0.0049	0.0611	0.003	0.1002	0.1541	0.0276	0.0038	0.1148	0.0144	0.0056	0.0053	0.0029	0.0017	0.0369	0.0285	0.0247	0.0788	0.0169	0.0976	0.0021
5	rs11749133	32741083	1.06	0.0904005175896243	0.97	0.112481740502774	0.13583861042445	0.545951448291419	0.0144	0.0163	0.0147	0.0049	0.1536	0.0059	0.0049	0.0611	0.003	0.1003	0.1541	0.0276	0.0038	0.1148	0.0144	0.0056	0.0053	0.0029	0.0017	0.0369	0.0285	0.0247	0.0789	0.0169	0.0975	0.0021
5	rs10061804	32748637	1.06	0.0904005175896243	0.97	0.112481740502774	0.170234899985292	0.642296798353956	0.0144	0.0161	0.0146	0.005	0.1539	0.0059	0.0049	0.0614	0.0029	0.1004	0.1545	0.0275	0.0037	0.1149	0.0142	0.0056	0.0051	0.0027	0.0016	0.0369	0.0285	0.0244	0.0793	0.0169	0.0978	0.0018
5	rs66558368	32768257	1.06	0.0904005175896243	0.97	0.112481740502774	0.17884768420685	0.684558341186051	0.0143	0.016	0.0145	0.005	0.1539	0.0059	0.0049	0.0618	0.0028	0.1004	0.1545	0.0277	0.0036	0.115	0.014	0.0056	0.005	0.0026	0.0015	0.0368	0.0285	0.0243	0.0794	0.0169	0.0981	0.0017
5	rs3792752	32768634	1.06	0.0904005175896243	0.97	0.112481740502774	0.177134483592917	0.677177259139428	0.0143	0.016	0.0145	0.005	0.1539	0.0059	0.0049	0.0618	0.0028	0.1004	0.1545	0.0277	0.0036	0.115	0.014	0.0056	0.005	0.0026	0.0015	0.0368	0.0285	0.0243	0.0794	0.0169	0.0981	0.0017
5	rs116385944	32769963	1.06	0.0904005175896243	0.97	0.112481740502774	0.182339652021576	0.692698391616406	0.0143	0.016	0.0145	0.005	0.1539	0.0059	0.0049	0.0618	0.0028	0.1004	0.1545	0.0277	0.0036	0.115	0.014	0.0056	0.005	0.0026	0.0015	0.0368	0.0285	0.0243	0.0794	0.0169	0.0982	0.0017
5	rs115417767	32772327	1.06	0.0904005175896243	0.97	0.112481740502774	0.186356788660878	0.737322770107463	0.0143	0.0159	0.0145	0.0049	0.1539	0.0058	0.005	0.062	0.0028	0.1005	0.1547	0.0277	0.0035	0.1149	0.0139	0.0056	0.005	0.0026	0.0014	0.0367	0.0285	0.0242	0.0796	0.0168	0.0983	0.0016
5	rs3811957	32778233	1.06	0.0904005175896243	0.96	0.130782650589638	0.182857551498217	0.721282475246487	0.0143	0.0157	0.0143	0.0049	0.1542	0.0057	0.0051	0.0622	0.0027	0.1009	0.1552	0.0278	0.0034	0.1146	0.0138	0.0055	0.0048	0.0025	0.0012	0.0366	0.0286	0.0238	0.0801	0.0167	0.0989	0.0015
5	rs3811954	32783708	1.06	0.0904005175896243	0.96	0.130782650589638	0.168676148158021	0.667903106769746	0.0143	0.0156	0.0143	0.0049	0.1543	0.0057	0.0051	0.0624	0.0026	0.1011	0.1553	0.0278	0.0033	0.1146	0.0137	0.0054	0.0048	0.0025	0.0012	0.0366	0.0286	0.0238	0.0802	0.0167	0.099	0.0015
5	Affx-26452549	32786389	1.06	0.0904005175896243	0.96	0.130782650589638	0.168782161392889	0.642733809075924	0.0143	0.0156	0.0143	0.0049	0.1544	0.0057	0.0051	0.0624	0.0026	0.101	0.1554	0.0278	0.0033	0.1146	0.0137	0.0054	0.0048	0.0025	0.0012	0.0366	0.0286	0.0237	0.0803	0.0167	0.0991	0.0015
5	rs34732059	32788696	1.06	0.0904005175896243	0.96	0.130782650589638	0.170554764489986	0.628783921455685	0.0143	0.0156	0.0143	0.0049	0.1544	0.0057	0.0051	0.0624	0.0026	0.101	0.1554	0.0278	0.0033	0.1147	0.0137	0.0054	0.0048	0.0025	0.0011	0.0366	0.0286	0.0237	0.0803	0.0167	0.0991	0.0015
5	rs1173756	32789852	1.06	0.0904005175896243	0.96	0.130782650589638	0.168005632516616	0.62414990590903	0.0143	0.0156	0.0143	0.0049	0.1544	0.0057	0.0051	0.0624	0.0026	0.101	0.1553	0.0278	0.0033	0.1146	0.0137	0.0054	0.0048	0.0025	0.0011	0.0366	0.0286	0.0237	0.0803	0.0167	0.0991	0.0015
5	rs16890354	32793174	1.06	0.0904005175896243	0.96	0.130782650589638	0.174889101414444	0.623281924074698	0.0143	0.0155	0.0144	0.0049	0.1545	0.0057	0.0051	0.0624	0.0026	0.101	0.1553	0.0278	0.0033	0.1146	0.0137	0.0054	0.0048	0.0026	0.0011	0.0366	0.0286	0.0237	0.0804	0.0167	0.0991	0.0015
5	rs12659264	32811911	1.06	0.0904005175896243	0.96	0.130782650589638	0.199487663756221	0.614329465855539	0.0142	0.0153	0.0145	0.0049	0.1545	0.0059	0.0051	0.0623	0.0027	0.1011	0.1555	0.0278	0.0032	0.1143	0.0136	0.0054	0.0048	0.0025	0.0011	0.0365	0.0286	0.0236	0.0805	0.0167	0.0992	0.0014
5	rs1173771	32815028	1.06	0.0904005175896243	0.96	0.130782650589638	0.203125249320793	0.611880107493779	0.0142	0.0153	0.0145	0.0049	0.1546	0.0058	0.0051	0.0623	0.0027	0.1011	0.1554	0.0278	0.0032	0.1143	0.0136	0.0054	0.0048	0.0025	0.0011	0.0366	0.0286	0.0236	0.0805	0.0167	0.0992	0.0014
5	rs72742747	32828447	1.06	0.0904005175896243	0.96	0.130782650589638	0.225066254031405	0.637494245936167	0.0142	0.0153	0.0146	0.0049	0.1546	0.0058	0.0051	0.0625	0.0027	0.1011	0.1555	0.0277	0.0032	0.1142	0.0135	0.0054	0.0048	0.0025	0.001	0.0366	0.0287	0.0235	0.0806	0.0166	0.0994	0.0014
5	rs1173727	32830521	1.06	0.0904005175896243	0.96	0.130782650589638	0.239689964652017	0.642005496219721	0.0142	0.0153	0.0147	0.0049	0.1548	0.0057	0.0051	0.0626	0.0027	0.1011	0.1554	0.0277	0.0032	0.1141	0.0134	0.0054	0.0048	0.0025	0.001	0.0366	0.0287	0.0235	0.0807	0.0166	0.0995	0.0014
5	rs114794137	32830702	1.06	0.0904005175896243	0.96	0.130782650589638	0.240985698491251	0.64856719373249	0.0142	0.0153	0.0147	0.0049	0.1548	0.0057	0.0051	0.0626	0.0027	0.1011	0.1554	0.0277	0.0032	0.1141	0.0134	0.0054	0.0048	0.0025	0.001	0.0366	0.0287	0.0235	0.0807	0.0166	0.0995	0.0014
5	rs73075628	32832078	1.06	0.0904005175896243	0.96	0.130782650589638	0.254778571386723	0.654120175913925	0.0142	0.0153	0.0147	0.0049	0.1548	0.0057	0.0051	0.0626	0.0027	0.1011	0.1555	0.0277	0.0032	0.1142	0.0134	0.0054	0.0047	0.0025	0.001	0.0366	0.0287	0.0234	0.0808	0.0166	0.0995	0.0014
5	rs72742749	32834974	1.06	0.0904005175896243	0.96	0.130782650589638	0.291718472385217	0.665552425747356	0.0142	0.0152	0.0146	0.0049	0.1549	0.0057	0.0051	0.0627	0.0027	0.101	0.1554	0.0276	0.0031	0.1142	0.0134	0.0053	0.0047	0.0025	0.001	0.0366	0.0287	0.0233	0.0809	0.0166	0.0996	0.0014
5	rs11950160	32837647	1.06	0.0904005175896243	0.96	0.130782650589638	0.294845900605644	0.65631514504458	0.0142	0.0152	0.0146	0.0049	0.155	0.0057	0.0051	0.0627	0.0027	0.101	0.1554	0.0276	0.0031	0.1142	0.0134	0.0053	0.0047	0.0025	0.001	0.0366	0.0287	0.0233	0.0809	0.0166	0.0997	0.0014
5	rs1173696	32847796	1.06	0.0904005175896243	0.96	0.130782650589638	0.68660161111815	0.710533211864037	0.0142	0.0149	0.0141	0.0048	0.1563	0.0057	0.005	0.0631	0.003	0.101	0.1546	0.0276	0.0029	0.1139	0.0134	0.0053	0.0046	0.0024	9e-04	0.0368	0.0288	0.0228	0.0816	0.0166	0.1003	0.0013
5	rs115988531	32849084	1.06	0.0904005175896243	0.96	0.130782650589638	0.748582612760351	0.710533211864037	0.0141	0.0149	0.014	0.0048	0.1564	0.0057	0.005	0.0631	0.0031	0.1009	0.1545	0.0276	0.0029	0.1138	0.0134	0.0053	0.0045	0.0023	9e-04	0.0368	0.0288	0.0228	0.0817	0.0167	0.1003	0.0013
5	rs731998	32851214	1.06	0.0904005175896243	0.96	0.130782650589638	0.866432422015675	0.716351273966527	0.0141	0.0149	0.0139	0.0048	0.1566	0.0056	0.005	0.0632	0.0031	0.1008	0.1543	0.0276	0.0029	0.1137	0.0135	0.0052	0.0045	0.0023	9e-04	0.0369	0.0288	0.0227	0.0819	0.0167	0.1004	0.0013
5	rs1173690	32855689	1.06	0.0904005175896243	0.96	0.130782650589638	1.12465634144754	0.729967550191212	0.014	0.015	0.0138	0.0048	0.1569	0.0056	0.0049	0.0634	0.0033	0.1006	0.1539	0.0276	0.0029	0.1135	0.0135	0.0052	0.0044	0.0023	9e-04	0.037	0.0288	0.0226	0.0822	0.0167	0.1006	0.0013
5	rs78255607	32861764	1.06	0.0904005175896243	0.96	0.130782650589638	1.16351763960283	0.722179863202484	0.0139	0.015	0.0138	0.0048	0.1569	0.0056	0.0049	0.0634	0.0033	0.1006	0.1539	0.0275	0.0028	0.1135	0.0135	0.0052	0.0043	0.0022	9e-04	0.037	0.0287	0.0229	0.0823	0.0167	0.1007	0.0013
5	rs6871317	32874634	1.06	0.0904005175896243	0.96	0.130782650589638	1.36801723228906	0.758275015898523	0.0138	0.0149	0.0136	0.0049	0.1572	0.0055	0.0048	0.0637	0.0033	0.1005	0.1541	0.0277	0.0028	0.1134	0.0135	0.005	0.0042	0.0022	9e-04	0.0371	0.0286	0.0226	0.0828	0.0167	0.1007	0.0013
5	rs7720241	32888644	1.06	0.0904005175896243	0.96	0.130782650589638	1.39558092670532	0.766297518965619	0.0138	0.0149	0.0136	0.0049	0.1573	0.0055	0.0048	0.0637	0.0033	0.1003	0.1541	0.0277	0.0028	0.1135	0.0136	0.0049	0.0042	0.0022	9e-04	0.0371	0.0286	0.0225	0.0829	0.0167	0.1008	0.0013
5	rs10472828	32888818	1.06	0.0904005175896243	0.95	0.15120882267165	1.39616753752195	0.765994451169151	0.0138	0.0149	0.0136	0.0049	0.1573	0.0055	0.0048	0.0637	0.0033	0.1003	0.1541	0.0277	0.0028	0.1135	0.0136	0.0049	0.0042	0.0022	9e-04	0.0371	0.0286	0.0225	0.0829	0.0167	0.1008	0.0013
5	rs17447868	32905619	1.06	0.0904005175896243	0.95	0.15120882267165	1.44566982931429	0.806985985514607	0.0139	0.0148	0.0135	0.0049	0.1575	0.0055	0.0047	0.0639	0.0033	0.1002	0.154	0.0278	0.0028	0.1136	0.0135	0.0049	0.0041	0.0022	9e-04	0.0371	0.0285	0.0221	0.0834	0.0167	0.1009	0.0013
5	rs79781656	32910904	1.06	0.0904005175896243	0.95	0.15120882267165	1.56609998965446	0.901872286669839	0.0139	0.0146	0.0132	0.0049	0.1577	0.0054	0.0047	0.064	0.0033	0.1	0.1541	0.0277	0.0028	0.1134	0.0134	0.0049	0.004	0.0023	9e-04	0.0372	0.0284	0.0216	0.0843	0.0167	0.1012	0.0013
5	rs1494650	32914267	1.06	0.0904005175896243	0.95	0.15120882267165	1.47320189214745	0.895605050596397	0.0139	0.0146	0.0132	0.0048	0.1577	0.0054	0.0046	0.064	0.0033	0.1	0.1541	0.0277	0.0028	0.1134	0.0134	0.0049	0.004	0.0023	9e-04	0.0372	0.0284	0.0215	0.0843	0.0167	0.1012	0.0014
5	rs72744641	32921940	1.06	0.0904005175896243	0.95	0.15120882267165	1.48148869304592	0.896387971397221	0.0139	0.0146	0.0132	0.0048	0.1577	0.0054	0.0046	0.064	0.0033	0.1	0.1541	0.0277	0.0028	0.1134	0.0133	0.0049	0.004	0.0023	9e-04	0.0372	0.0284	0.0215	0.0843	0.0167	0.1012	0.0014
5	rs62368153	32921995	1.06	0.0904005175896243	0.95	0.15120882267165	1.48158863790519	0.895605050596397	0.0139	0.0146	0.0132	0.0048	0.1577	0.0054	0.0046	0.064	0.0033	0.1	0.1541	0.0277	0.0028	0.1134	0.0133	0.0049	0.004	0.0023	9e-04	0.0372	0.0284	0.0215	0.0843	0.0167	0.1012	0.0014
5	rs114823702	32926292	1.06	0.0904005175896243	0.95	0.15120882267165	1.47200521201499	0.896857790342147	0.0139	0.0146	0.0132	0.0049	0.1576	0.0054	0.0046	0.064	0.0033	0.1	0.1541	0.0278	0.0028	0.1134	0.0133	0.0049	0.004	0.0023	9e-04	0.0372	0.0284	0.0215	0.0844	0.0167	0.1013	0.0014
5	rs10472831	32935984	1.06	0.0904005175896243	0.95	0.15120882267165	1.43913811862662	0.902499495614693	0.0139	0.0145	0.0131	0.0049	0.1577	0.0054	0.0046	0.064	0.0033	0.1	0.1542	0.0278	0.0028	0.1135	0.0133	0.0049	0.004	0.0023	9e-04	0.0373	0.0284	0.0214	0.0844	0.0167	0.1013	0.0014
5	rs114377413	32937842	1.06	0.0904005175896243	0.95	0.15120882267165	1.43577756483357	0.89811088433113	0.0139	0.0145	0.0131	0.0049	0.1577	0.0054	0.0046	0.0639	0.0033	0.0999	0.1542	0.0277	0.0028	0.1135	0.0133	0.005	0.004	0.0023	9e-04	0.0373	0.0284	0.0214	0.0844	0.0168	0.1014	0.0014
5	rs78741891	32942035	1.06	0.0904005175896243	0.95	0.15120882267165	1.43301223207035	0.886377084422708	0.0138	0.0145	0.0131	0.0049	0.1579	0.0055	0.0046	0.0638	0.0033	0.0998	0.1541	0.0277	0.0028	0.1135	0.0134	0.005	0.004	0.0023	9e-04	0.0372	0.0284	0.0215	0.0844	0.0168	0.1015	0.0014
5	rs10079994	32947698	1.06	0.0904005175896243	0.95	0.15120882267165	1.43113687989982	0.876389145109534	0.0138	0.0145	0.0131	0.0049	0.158	0.0055	0.0046	0.0637	0.0033	0.0998	0.154	0.0277	0.0028	0.1135	0.0135	0.005	0.004	0.0023	9e-04	0.0371	0.0284	0.0216	0.0844	0.0168	0.1015	0.0014
5	rs114601412	32955093	1.06	0.0904005175896243	0.95	0.15120882267165	1.4194119597006	0.880443960772616	0.0138	0.0144	0.013	0.0049	0.1579	0.0054	0.0046	0.064	0.0033	0.0997	0.1539	0.0277	0.003	0.1136	0.0134	0.005	0.0039	0.0022	8e-04	0.0371	0.0281	0.0215	0.0844	0.0168	0.1017	0.0014
5	rs10941035	32961669	1.06	0.0904005175896243	0.95	0.15120882267165	1.73439020874297	0.866890995342574	0.0136	0.0142	0.0129	0.005	0.1576	0.0054	0.0048	0.0651	0.0033	0.0994	0.1539	0.0277	0.0039	0.1142	0.0133	0.0052	0.0038	0.0022	7e-04	0.037	0.0266	0.0212	0.0839	0.0169	0.1026	0.0013
5	rs78166237	32971465	1.06	0.0904005175896243	0.95	0.15120882267165	1.72467113219039	0.877948237159544	0.0135	0.0142	0.0128	0.005	0.1578	0.0054	0.0048	0.0651	0.0033	0.0995	0.1538	0.0277	0.0039	0.1142	0.0133	0.0052	0.0037	0.0022	7e-04	0.037	0.0266	0.0211	0.0839	0.0169	0.1028	0.0013
5	rs114466801	32975174	1.06	0.0904005175896243	0.95	0.15120882267165	1.70024731853688	0.896857790342147	0.0135	0.0142	0.0127	0.0049	0.1582	0.0054	0.0048	0.065	0.0033	0.0995	0.1539	0.0277	0.0039	0.114	0.013	0.0053	0.0037	0.0022	7e-04	0.0371	0.0266	0.021	0.0838	0.0169	0.1029	0.0013
5	rs10079889	32975490	1.06	0.0904005175896243	0.95	0.15120882267165	1.69363614652375	0.898894247737041	0.0135	0.0142	0.0127	0.0049	0.1584	0.0054	0.0048	0.065	0.0033	0.0994	0.1539	0.0277	0.0039	0.1139	0.013	0.0053	0.0037	0.0022	7e-04	0.0372	0.0266	0.021	0.0838	0.0169	0.1029	0.0013
5	rs10054379	32977800	1.07	0.0776994191057832	0.95	0.15120882267165	1.62027802324371	0.913175458858512	0.0136	0.0142	0.0127	0.0048	0.1585	0.0053	0.0048	0.0652	0.0032	0.0994	0.1538	0.0277	0.004	0.1134	0.0129	0.0054	0.0037	0.0022	7e-04	0.0373	0.0267	0.021	0.0839	0.017	0.1032	0.0013
5	rs116218633	32978070	1.07	0.0776994191057832	0.95	0.15120882267165	1.54291051575426	0.920096841020925	0.0135	0.0142	0.0126	0.0048	0.1586	0.0053	0.0048	0.0652	0.0032	0.0994	0.1537	0.0277	0.004	0.1132	0.0129	0.0054	0.0037	0.0022	8e-04	0.0373	0.0268	0.021	0.084	0.017	0.1033	0.0013
5	rs13355979	32984015	1.07	0.0776994191057832	0.95	0.15120882267165	1.22049740840198	0.955017273951555	0.0135	0.0142	0.0124	0.0048	0.1582	0.0053	0.0047	0.0652	0.0029	0.0995	0.1536	0.0281	0.0039	0.1126	0.0128	0.0054	0.0036	0.0021	8e-04	0.0377	0.0268	0.0209	0.0845	0.0173	0.1039	0.0012
5	rs10472838	32987589	1.07	0.0776994191057832	0.95	0.15120882267165	1.19957089962871	0.938551978542668	0.0134	0.0142	0.0123	0.0048	0.1582	0.0052	0.0047	0.0651	0.0028	0.0993	0.1534	0.0281	0.004	0.1125	0.0127	0.0054	0.0036	0.0021	8e-04	0.0375	0.0266	0.0209	0.0845	0.0174	0.1048	0.0012
5	rs59979566	32989081	1.07	0.0776994191057832	0.95	0.15120882267165	0.999470401963141	0.966926148128178	0.0132	0.0142	0.0115	0.0046	0.159	0.005	0.0047	0.0647	0.0026	0.1015	0.1534	0.0294	0.0044	0.1105	0.0125	0.0056	0.0036	0.0021	7e-04	0.0388	0.0259	0.0192	0.0842	0.018	0.1053	0.0013
5	rs16890585	32991719	1.06	0.0904005175896243	0.95	0.15120882267165	0.942828090351399	1.0180563015648	0.013	0.014	0.0111	0.0044	0.16	0.0049	0.0046	0.0648	0.0024	0.1017	0.154	0.0297	0.0044	0.1098	0.0123	0.0055	0.0035	0.002	7e-04	0.0389	0.0256	0.0187	0.0848	0.0183	0.1052	0.0013
5	rs35189117	32992833	1.06	0.0904005175896243	0.95	0.15120882267165	0.950632194735647	1.01741405560043	0.013	0.0141	0.0111	0.0043	0.1602	0.0048	0.0046	0.0649	0.0024	0.1018	0.1541	0.0298	0.0044	0.1097	0.0123	0.0055	0.0035	0.002	7e-04	0.0389	0.0256	0.0186	0.0849	0.0183	0.1053	0.0013
5	rs62369783	32996137	1.06	0.0904005175896243	0.95	0.15120882267165	0.978197932266917	1.0081102329867	0.0129	0.0141	0.011	0.0042	0.161	0.0047	0.0045	0.0649	0.0024	0.101	0.1546	0.0299	0.0044	0.11	0.0122	0.0054	0.0033	0.002	6e-04	0.0392	0.0254	0.0184	0.0848	0.0184	0.1052	0.0013
5	rs13161474	33003666	1.06	0.0904005175896243	0.95	0.15120882267165	0.978112879154169	1.01243928359327	0.0129	0.0141	0.011	0.0042	0.1611	0.0047	0.0045	0.0649	0.0024	0.101	0.1547	0.0299	0.0044	0.1101	0.0122	0.0054	0.0033	0.002	6e-04	0.0393	0.0254	0.0184	0.0848	0.0184	0.1052	0.0013
5	rs4049387	33014441	1.06	0.0904005175896243	0.95	0.15120882267165	0.978623243390223	1.01837745362049	0.0129	0.0141	0.0109	0.0042	0.1612	0.0046	0.0045	0.0648	0.0024	0.101	0.1548	0.0299	0.0044	0.1101	0.0122	0.0054	0.0033	0.002	6e-04	0.0393	0.0254	0.0183	0.0849	0.0184	0.1051	0.0013
5	rs116439919	33015463	1.06	0.0904005175896243	0.95	0.15120882267165	0.979388994725989	1.01901981584619	0.0129	0.0141	0.0109	0.0042	0.1612	0.0046	0.0045	0.0649	0.0024	0.101	0.1548	0.0299	0.0044	0.1101	0.0122	0.0054	0.0033	0.002	6e-04	0.0394	0.0254	0.0183	0.0849	0.0184	0.1051	0.0013
5	rs1508825	33016218	1.06	0.0904005175896243	0.95	0.15120882267165	0.848080317632174	1.02191140345453	0.0129	0.0141	0.0109	0.0042	0.1612	0.0046	0.0045	0.0649	0.0022	0.101	0.1547	0.0299	0.0044	0.1102	0.0122	0.0054	0.0033	0.002	6e-04	0.0394	0.0254	0.0183	0.0849	0.0185	0.1051	0.0013
5	rs2331143	33018221	1.06	0.0904005175896243	0.95	0.15120882267165	0.85112740363388	1.0212686931503	0.0129	0.0141	0.0109	0.0042	0.1612	0.0046	0.0045	0.0649	0.0022	0.1009	0.1547	0.0299	0.0044	0.1102	0.0122	0.0054	0.0033	0.002	6e-04	0.0394	0.0254	0.0183	0.0849	0.0185	0.1051	0.0013
5	rs10941038	33022160	1.06	0.0904005175896243	0.95	0.15120882267165	0.857718522564804	1.0223934868529	0.0129	0.0141	0.0109	0.0042	0.1612	0.0046	0.0045	0.0649	0.0022	0.1009	0.1547	0.0299	0.0044	0.1102	0.0121	0.0054	0.0033	0.002	6e-04	0.0394	0.0254	0.0183	0.0849	0.0186	0.1051	0.0013
5	rs112057101	33040556	1.06	0.0904005175896243	0.95	0.15120882267165	0.916428123177969	1.01741405560043	0.0132	0.0137	0.0104	0.0041	0.1602	0.0046	0.0044	0.0656	0.0022	0.1001	0.1551	0.0304	0.0046	0.1116	0.0121	0.0051	0.0032	0.0021	6e-04	0.0391	0.0252	0.0177	0.0853	0.0195	0.1049	0.0012
5	rs6895340	33044108	1.06	0.0904005175896243	0.95	0.15120882267165	0.922313906385001	1.01773516888926	0.0132	0.0137	0.0104	0.0041	0.1601	0.0046	0.0044	0.0656	0.0022	0.1	0.1551	0.0305	0.0046	0.1117	0.0121	0.0051	0.0032	0.0021	7e-04	0.039	0.0252	0.0177	0.0854	0.0195	0.1049	0.0012
5	rs13362102	33050194	1.06	0.0904005175896243	0.95	0.15120882267165	0.944671815811606	1.0212686931503	0.0133	0.0136	0.0104	0.0041	0.1598	0.0046	0.0043	0.0659	0.0021	0.0998	0.1552	0.0306	0.0046	0.1119	0.0119	0.005	0.0031	0.0021	7e-04	0.039	0.0251	0.0174	0.0855	0.0197	0.1051	0.0012
5	rs3860750	33059983	1.06	0.0904005175896243	0.95	0.15120882267165	1.01816125312985	1.07665647621209	0.0133	0.0135	0.0102	0.0041	0.1595	0.0046	0.0044	0.0661	0.0021	0.0994	0.1552	0.0309	0.0046	0.1123	0.0119	0.005	0.0031	0.0021	6e-04	0.0388	0.0252	0.0173	0.0858	0.0196	0.1053	0.001
5	rs13168871	33066879	1.06	0.0904005175896243	0.95	0.15120882267165	1.02387395017147	1.08818963812213	0.0132	0.0135	0.0101	0.0042	0.1595	0.0046	0.0044	0.0661	0.0021	0.0994	0.1552	0.031	0.0046	0.1124	0.0119	0.005	0.0031	0.0021	6e-04	0.0388	0.0252	0.0173	0.0859	0.0196	0.1054	0.001
5	rs2434492	33067637	1.06	0.0904005175896243	0.95	0.15120882267165	1.04065353739651	1.08656386799901	0.0132	0.0135	0.0101	0.0042	0.1595	0.0046	0.0044	0.0661	0.0021	0.0994	0.1552	0.031	0.0046	0.1124	0.0119	0.005	0.0031	0.0021	6e-04	0.0388	0.0252	0.0173	0.0859	0.0196	0.1054	0.001
5	rs113387460	33073791	1.06	0.0904005175896243	0.97	0.112481740502774	1.07021600771406	1.11018136249401	0.0131	0.0134	0.0101	0.0041	0.1593	0.0046	0.0043	0.066	0.002	0.0993	0.1555	0.031	0.0047	0.1128	0.0117	0.0048	0.003	0.0021	6e-04	0.0387	0.0248	0.0171	0.0863	0.0196	0.1062	0.001
5	rs6870782	33078406	1.06	0.0904005175896243	0.97	0.112481740502774	1.13936050513303	1.10610270367853	0.0129	0.0132	0.01	0.0039	0.1593	0.0045	0.004	0.0657	0.002	0.0989	0.1559	0.0309	0.005	0.1134	0.0115	0.0045	0.0029	0.0021	7e-04	0.0385	0.0243	0.0164	0.087	0.0197	0.108	0.001
5	rs16890712	33082366	1.06	0.0904005175896243	0.97	0.112481740502774	1.13945094744143	1.10920223255247	0.0129	0.0132	0.01	0.0039	0.1593	0.0045	0.004	0.0657	0.002	0.0989	0.1559	0.0309	0.005	0.1134	0.0115	0.0045	0.0029	0.0021	7e-04	0.0385	0.0243	0.0164	0.087	0.0197	0.108	0.001
5	rs6890733	33103051	1.06	0.0904005175896243	0.97	0.112481740502774	1.13809461023953	1.11018136249401	0.0129	0.0132	0.01	0.0039	0.1593	0.0045	0.004	0.0657	0.002	0.0989	0.1559	0.0309	0.0051	0.1134	0.0115	0.0045	0.0029	0.0021	7e-04	0.0385	0.0243	0.0164	0.087	0.0197	0.1081	0.001
5	rs115043999	33110176	1.06	0.0904005175896243	0.97	0.112481740502774	1.13773302798287	1.10985496819672	0.0129	0.0132	0.01	0.0039	0.1593	0.0046	0.004	0.0657	0.002	0.0989	0.1559	0.0309	0.0051	0.1134	0.0115	0.0045	0.0029	0.0021	7e-04	0.0385	0.0242	0.0164	0.087	0.0197	0.1081	0.001
5	rs77676530	33121927	1.06	0.0904005175896243	0.98	0.0961760782036991	1.13087158863835	1.11638619974084	0.0129	0.0132	0.0099	0.0039	0.1593	0.0046	0.004	0.0657	0.002	0.0989	0.1558	0.0309	0.0051	0.1135	0.0115	0.0045	0.0029	0.0021	7e-04	0.0385	0.0242	0.0164	0.0871	0.0197	0.1081	0.001
5	rs116505225	33139201	1.06	0.0904005175896243	0.97	0.112481740502774	1.13042075320636	1.1157327602136	0.0129	0.0132	0.0099	0.0039	0.1593	0.0046	0.004	0.0657	0.002	0.0989	0.1558	0.0309	0.0051	0.1135	0.0115	0.0045	0.0029	0.0021	7e-04	0.0385	0.0242	0.0164	0.0871	0.0197	0.1081	0.001
5	rs9292482	33140667	1.06	0.0904005175896243	0.97	0.112481740502774	1.13051091460745	1.11622283328173	0.0129	0.0132	0.0099	0.0039	0.1593	0.0046	0.004	0.0657	0.002	0.0989	0.1558	0.0309	0.0051	0.1135	0.0115	0.0045	0.0029	0.0021	7e-04	0.0385	0.0242	0.0164	0.0871	0.0197	0.1081	0.001
5	rs78759336	33153382	1.06	0.0904005175896243	0.97	0.112481740502774	1.12735695778662	1.100234300357	0.0128	0.0132	0.0099	0.0039	0.1592	0.0046	0.004	0.0657	0.002	0.0988	0.1557	0.0309	0.0051	0.1136	0.0115	0.0045	0.0028	0.0021	7e-04	0.0385	0.0241	0.0164	0.0871	0.0197	0.1082	0.001
5	rs17549362	33162613	1.06	0.0904005175896243	0.97	0.112481740502774	1.11101269874218	1.08201411635769	0.0128	0.013	0.01	0.0038	0.1588	0.0045	0.0039	0.0657	0.002	0.0992	0.1552	0.031	0.0053	0.1141	0.0115	0.0044	0.0028	0.0022	8e-04	0.0384	0.0239	0.0163	0.0872	0.0199	0.1084	0.0011
5	rs116751348	33166338	1.06	0.0904005175896243	0.97	0.112481740502774	1.09049376019329	1.07179020370702	0.0128	0.013	0.01	0.0039	0.1588	0.0045	0.0039	0.0656	0.002	0.0992	0.1551	0.031	0.0053	0.1141	0.0115	0.0043	0.0028	0.0022	8e-04	0.0384	0.0238	0.0163	0.0872	0.0199	0.1085	0.0011
5	rs72733332	33175864	1.06	0.0904005175896243	0.97	0.112481740502774	1.08206311046707	0.988594079956425	0.0128	0.0128	0.0099	0.0038	0.1584	0.0045	0.0039	0.0655	0.0021	0.1	0.1543	0.031	0.0057	0.1143	0.0115	0.0043	0.0028	0.0024	0.001	0.0383	0.0233	0.0164	0.0873	0.0201	0.1086	0.0012
5	rs114074137	33185510	1.06	0.0904005175896243	0.97	0.112481740502774	1.07463045690624	0.933339300144285	0.0128	0.0128	0.0099	0.0038	0.1582	0.0044	0.004	0.0654	0.0021	0.1005	0.1539	0.0311	0.0059	0.1143	0.0114	0.0042	0.0028	0.0025	0.001	0.0382	0.0231	0.0165	0.0873	0.0202	0.1087	0.0013
5	rs10057997	33190554	1.06	0.0904005175896243	0.97	0.112481740502774	1.08179730554693	0.938077860578327	0.0128	0.0127	0.0099	0.0038	0.1582	0.0044	0.004	0.0654	0.0021	0.1006	0.1539	0.0311	0.0059	0.1143	0.0114	0.0042	0.0028	0.0025	0.0011	0.0381	0.0231	0.0165	0.0873	0.0202	0.1087	0.0013
5	rs4398649	33192016	1.06	0.0904005175896243	0.97	0.112481740502774	1.08498868783494	0.9323921608319	0.0128	0.0127	0.0099	0.0038	0.1582	0.0044	0.004	0.0654	0.0021	0.1007	0.1539	0.0311	0.0059	0.1143	0.0114	0.0042	0.0028	0.0025	0.0011	0.0381	0.023	0.0165	0.0873	0.0202	0.1087	0.0013
5	rs4312892	33193135	1.06	0.0904005175896243	0.97	0.112481740502774	1.05921182068596	0.929394149995816	0.0128	0.0128	0.01	0.0038	0.1583	0.0044	0.004	0.0654	0.0021	0.1007	0.1539	0.0311	0.0059	0.1143	0.0114	0.0042	0.0028	0.0025	0.0011	0.0381	0.023	0.0165	0.0873	0.0202	0.1087	0.0013
5	rs115971599	33199731	1.05	0.104628957265627	0.97	0.112481740502774	1.03116340386527	0.930814020737291	0.0128	0.0127	0.01	0.0038	0.1585	0.0044	0.004	0.0654	0.0021	0.1007	0.1537	0.031	0.0059	0.1143	0.0113	0.0042	0.0028	0.0025	0.0011	0.0382	0.023	0.0165	0.0873	0.0201	0.1087	0.0013
5	rs72733360	33205218	1.05	0.104628957265627	0.97	0.112481740502774	0.959306487924789	0.942662988840735	0.0127	0.0127	0.0099	0.0037	0.1594	0.0045	0.004	0.0653	0.002	0.1008	0.1532	0.031	0.006	0.1143	0.0113	0.0042	0.0027	0.0025	0.0011	0.038	0.0231	0.0164	0.0874	0.0201	0.1085	0.0014
5	rs115841793	33207191	1.05	0.104628957265627	0.97	0.112481740502774	0.944336481956587	0.95200497423001	0.0127	0.0127	0.0099	0.0037	0.1594	0.0045	0.004	0.0652	0.002	0.1008	0.1533	0.031	0.006	0.1143	0.0113	0.0042	0.0027	0.0025	0.0012	0.038	0.0231	0.0164	0.0874	0.02	0.1084	0.0014
5	rs6870292	33212459	1.05	0.104628957265627	0.97	0.112481740502774	0.909237437331021	0.985720909278168	0.0127	0.0127	0.0098	0.0037	0.1593	0.0046	0.004	0.0651	0.0019	0.1009	0.1535	0.0309	0.0061	0.1143	0.0113	0.0042	0.0027	0.0026	0.0012	0.0381	0.0231	0.0164	0.0875	0.0199	0.1083	0.0014
5	rs72733363	33213273	1.05	0.104628957265627	0.97	0.112481740502774	0.905774555908195	0.991309117361157	0.0127	0.0127	0.0098	0.0037	0.1593	0.0046	0.004	0.0651	0.0019	0.1009	0.1535	0.0309	0.0061	0.1143	0.0113	0.0042	0.0027	0.0026	0.0012	0.0381	0.0231	0.0164	0.0875	0.0199	0.1083	0.0014
5	rs80226404	33241863	1.06	0.0904005175896243	0.97	0.112481740502774	0.951977520588437	1.06239379206197	0.0125	0.0127	0.0098	0.0037	0.1594	0.0047	0.0042	0.0645	0.0017	0.101	0.1547	0.0304	0.0063	0.1145	0.0109	0.0044	0.0027	0.0027	0.0013	0.0379	0.0231	0.016	0.088	0.0194	0.1082	0.0014
5	rs12109204	33249776	1.06	0.0904005175896243	0.97	0.112481740502774	0.9630219252603	1.08022768608463	0.0125	0.0127	0.0098	0.0038	0.1594	0.0047	0.0043	0.0644	0.0017	0.101	0.1548	0.0304	0.0063	0.1145	0.0108	0.0044	0.0027	0.0027	0.0013	0.0379	0.0231	0.016	0.0881	0.0193	0.1082	0.0015
5	rs56026308	33252209	1.06	0.0904005175896243	0.97	0.112481740502774	0.964966442629872	1.08818963812213	0.0125	0.0127	0.0098	0.0038	0.1595	0.0047	0.0043	0.0644	0.0017	0.101	0.1549	0.0304	0.0063	0.1145	0.0108	0.0044	0.0027	0.0027	0.0013	0.0379	0.0231	0.016	0.0881	0.0193	0.1082	0.0015
5	rs2967087	33261251	1.06	0.0904005175896243	0.97	0.112481740502774	0.971064070776891	1.09339512849267	0.0125	0.0127	0.0098	0.0038	0.1595	0.0047	0.0043	0.0644	0.0017	0.101	0.1549	0.0304	0.0063	0.1145	0.0108	0.0044	0.0027	0.0027	0.0013	0.0378	0.0231	0.016	0.0881	0.0193	0.1082	0.0015
5	rs114434073	33264352	1.06	0.0904005175896243	0.97	0.112481740502774	0.989109767670089	1.0981165716734	0.0125	0.0127	0.0098	0.0038	0.1595	0.0048	0.0043	0.0644	0.0017	0.101	0.1549	0.0303	0.0063	0.1145	0.0109	0.0045	0.0027	0.0027	0.0013	0.0378	0.0231	0.016	0.0881	0.0193	0.1081	0.0015
5	rs2018816	33266685	1.06	0.0904005175896243	0.97	0.112481740502774	1.00058615225823	1.1126298816857	0.0125	0.0127	0.0098	0.0038	0.1595	0.0048	0.0043	0.0644	0.0017	0.101	0.1549	0.0303	0.0063	0.1146	0.0109	0.0045	0.0027	0.0027	0.0012	0.0378	0.023	0.016	0.0882	0.0193	0.1081	0.0015
5	rs388975	33275773	1.05	0.104628957265627	0.97	0.112481740502774	1.00342072347505	1.11328298743451	0.0125	0.0129	0.0098	0.0038	0.1594	0.0048	0.0045	0.0643	0.0017	0.1009	0.1549	0.0303	0.0062	0.1143	0.0109	0.0046	0.0027	0.0027	0.0012	0.0377	0.0231	0.0161	0.0882	0.0193	0.108	0.0015
5	rs59640335	33276455	1.05	0.104628957265627	0.97	0.112481740502774	1.01980448646544	1.11344627486631	0.0125	0.0128	0.0098	0.0038	0.1594	0.0048	0.0045	0.0643	0.0017	0.1009	0.1549	0.0303	0.0062	0.1143	0.0109	0.0046	0.0027	0.0027	0.0012	0.0377	0.0231	0.0161	0.0882	0.0192	0.108	0.0015
5	rs429422	33278312	1.05	0.104628957265627	0.97	0.112481740502774	1.06132107892701	1.1288148259391	0.0125	0.0127	0.0098	0.0038	0.1595	0.0048	0.0045	0.0643	0.0017	0.1009	0.1549	0.0303	0.0062	0.1143	0.0109	0.0046	0.0027	0.0027	0.0011	0.0376	0.0232	0.0161	0.0883	0.0192	0.108	0.0015
5	rs115719267	33284809	1.05	0.104628957265627	0.97	0.112481740502774	1.06792337532253	1.12930594478222	0.0125	0.0127	0.0097	0.0038	0.1595	0.0048	0.0045	0.0644	0.0017	0.1009	0.1549	0.0303	0.0062	0.1143	0.0109	0.0046	0.0027	0.0027	0.0011	0.0376	0.0231	0.0159	0.0884	0.0192	0.1081	0.0015
5	rs1378259	33284916	1.05	0.104628957265627	0.99	0.0817332193164052	1.0684522692092	1.12914223417179	0.0125	0.0127	0.0097	0.0038	0.1595	0.0048	0.0045	0.0644	0.0017	0.101	0.1549	0.0303	0.0062	0.1143	0.0109	0.0046	0.0027	0.0027	0.0011	0.0376	0.0231	0.0159	0.0883	0.0192	0.1081	0.0015
5	rs13182969	33310214	1.05	0.104628957265627	0.99	0.0817332193164052	1.00187418797408	1.13995638746612	0.0127	0.0128	0.0096	0.0036	0.1586	0.0049	0.0046	0.0644	0.0017	0.1011	0.155	0.0299	0.0063	0.1149	0.0108	0.0046	0.0026	0.0028	0.0014	0.0375	0.0233	0.0157	0.0883	0.0192	0.1086	0.0016
5	rs268751	33315674	1.06	0.0904005175896243	0.99	0.0817332193164052	0.997497628030374	1.13700521404495	0.0127	0.0128	0.0096	0.0036	0.1585	0.0049	0.0046	0.0644	0.0017	0.101	0.1551	0.0299	0.0063	0.115	0.0108	0.0046	0.0026	0.0028	0.0014	0.0374	0.0233	0.0157	0.0883	0.0192	0.1087	0.0016
5	rs13165106	33319583	1.06	0.0904005175896243	0.99	0.0817332193164052	0.999556210859049	1.13831667506948	0.0127	0.0128	0.0096	0.0036	0.1585	0.0049	0.0046	0.0644	0.0017	0.101	0.1552	0.0299	0.0063	0.115	0.0108	0.0047	0.0026	0.0028	0.0014	0.0373	0.0233	0.0156	0.0883	0.0191	0.1087	0.0016
5	rs75292076	33323926	1.06	0.0904005175896243	0.99	0.0817332193164052	1.00359262083683	1.1207987488653	0.0128	0.0128	0.0095	0.0035	0.1584	0.0049	0.0046	0.0643	0.0017	0.1008	0.1553	0.0299	0.0063	0.1152	0.0108	0.0047	0.0026	0.0028	0.0013	0.0371	0.0234	0.0156	0.0883	0.0192	0.1088	0.0016
5	rs3887607	33328566	1.06	0.0904005175896243	0.99	0.0817332193164052	0.985097311586663	1.11377286291846	0.0128	0.0128	0.0095	0.0035	0.1585	0.005	0.0046	0.0642	0.0017	0.1007	0.1554	0.0299	0.0062	0.1152	0.0108	0.0047	0.0026	0.0028	0.0013	0.0369	0.0235	0.0156	0.0882	0.0192	0.1088	0.0016
5	rs3849688	33331424	1.06	0.0904005175896243	0.99	0.0817332193164052	0.979559195086728	1.0916052219636	0.0128	0.0128	0.0095	0.0035	0.1584	0.0049	0.0046	0.0642	0.0017	0.1007	0.1555	0.0299	0.0062	0.1152	0.0108	0.0047	0.0026	0.0028	0.0013	0.0369	0.0235	0.0156	0.0882	0.0192	0.1089	0.0016
5	rs62368966	33335210	1.06	0.0904005175896243	0.99	0.0817332193164052	0.977347537844073	1.09062913838801	0.0128	0.0128	0.0094	0.0035	0.1584	0.0049	0.0046	0.0642	0.0017	0.1007	0.1555	0.0299	0.0062	0.1152	0.0108	0.0047	0.0026	0.0028	0.0014	0.0368	0.0235	0.0156	0.0883	0.0192	0.1089	0.0016
5	rs72735179	33341728	1.06	0.0904005175896243	0.99	0.0817332193164052	0.976582442661535	1.0828263116336	0.0128	0.0128	0.0094	0.0035	0.1584	0.0049	0.0046	0.0642	0.0017	0.1008	0.1555	0.0298	0.0063	0.1152	0.0108	0.0047	0.0026	0.0028	0.0014	0.0367	0.0235	0.0156	0.0883	0.0192	0.1089	0.0016
5	rs11747502	33375972	1.06	0.0904005175896243	0.99	0.0817332193164052	0.972675803132704	1.07114167860913	0.0129	0.0129	0.0094	0.0036	0.1582	0.005	0.0046	0.0643	0.0016	0.1008	0.1555	0.0297	0.0063	0.1153	0.0108	0.0047	0.0026	0.0028	0.0014	0.0361	0.0235	0.0156	0.0883	0.0193	0.1092	0.0016
5	rs78771580	33383151	1.06	0.0904005175896243	0.99	0.0817332193164052	0.974968050370044	1.06012801935361	0.0129	0.0129	0.0094	0.0036	0.1581	0.005	0.0046	0.0643	0.0016	0.1009	0.1555	0.0297	0.0063	0.1153	0.0107	0.0047	0.0026	0.0028	0.0014	0.0361	0.0235	0.0156	0.0883	0.0193	0.1092	0.0016
5	rs16891079	33400368	1.06	0.0904005175896243	1	0.069019173236101	1.13123230814647	1.12521447986601	0.0131	0.0131	0.009	0.0036	0.1576	0.0052	0.0048	0.064	0.0014	0.1011	0.1555	0.0295	0.0065	0.1154	0.0107	0.0049	0.0027	0.0029	0.0015	0.0361	0.0234	0.015	0.0886	0.0195	0.1094	0.0016
5	rs272735	33401470	1.06	0.0904005175896243	1	0.069019173236101	1.20964623776795	1.11442609175716	0.0132	0.0133	0.0089	0.0036	0.157	0.0055	0.0049	0.0635	0.0014	0.1013	0.1554	0.0293	0.0066	0.1153	0.0106	0.005	0.0027	0.0029	0.0017	0.0359	0.0233	0.0149	0.0887	0.0197	0.1097	0.0016
5	rs78314823	33401648	1.06	0.0904005175896243	1	0.069019173236101	1.21149847557919	1.10822326154746	0.0132	0.0133	0.0089	0.0036	0.157	0.0055	0.0049	0.0635	0.0014	0.1013	0.1554	0.0293	0.0066	0.1153	0.0106	0.005	0.0027	0.0029	0.0017	0.0359	0.0233	0.0148	0.0887	0.0197	0.1097	0.0016
5	rs72737324	33403202	1.06	0.0904005175896243	1	0.069019173236101	1.22170541074696	1.09844232702443	0.0132	0.0133	0.0089	0.0036	0.1569	0.0055	0.0049	0.0635	0.0014	0.1013	0.1555	0.0293	0.0066	0.1153	0.0106	0.005	0.0027	0.0029	0.0017	0.0359	0.0233	0.0148	0.0887	0.0198	0.1097	0.0016
5	rs77503363	33405570	1.06	0.0904005175896243	1	0.069019173236101	1.22226310629635	1.10153789227764	0.0131	0.0134	0.0089	0.0036	0.1569	0.0055	0.0049	0.0634	0.0014	0.1013	0.1555	0.0293	0.0066	0.1153	0.0106	0.0051	0.0027	0.003	0.0017	0.0359	0.0233	0.0148	0.0886	0.0198	0.1097	0.0016
5	rs271782	33408977	1.06	0.0904005175896243	1	0.069019173236101	1.20899821439483	1.10072311393925	0.0131	0.0134	0.0089	0.0036	0.157	0.0055	0.005	0.0633	0.0014	0.1013	0.1556	0.0292	0.0067	0.1152	0.0106	0.005	0.0028	0.003	0.0017	0.0358	0.0234	0.0148	0.0885	0.0198	0.1097	0.0016
5	rs271786	33410197	1.06	0.0904005175896243	1	0.069019173236101	1.22747301155543	1.10121196759142	0.0131	0.0134	0.009	0.0036	0.1568	0.0056	0.005	0.0633	0.0015	0.1013	0.1557	0.0292	0.0067	0.115	0.0106	0.005	0.0029	0.003	0.0017	0.0358	0.0233	0.0146	0.0886	0.0197	0.1097	0.0016
5	rs115009272	33421592	1.06	0.0904005175896243	1	0.069019173236101	1.1456983001652	1.11752988765858	0.013	0.0134	0.0094	0.0038	0.1567	0.0058	0.0051	0.063	0.0016	0.1015	0.1556	0.0292	0.0069	0.115	0.0107	0.0051	0.0033	0.003	0.0019	0.0355	0.0233	0.0144	0.0881	0.0192	0.1098	0.0015
5	rs75379208	33429051	1.06	0.0904005175896243	1	0.069019173236101	1.14397667145268	1.12341509513585	0.013	0.0134	0.0094	0.0039	0.1566	0.0058	0.0051	0.0629	0.0016	0.1015	0.1557	0.0292	0.0069	0.1149	0.0107	0.0051	0.0033	0.003	0.0019	0.0355	0.0233	0.0144	0.0881	0.0192	0.1098	0.0015
5	rs3756664	33440152	1.06	0.0904005175896243	1.01	0.0578993944755651	1.13168327147336	1.11851036236882	0.0129	0.0134	0.0095	0.0039	0.1567	0.0058	0.0051	0.0629	0.0016	0.1015	0.1557	0.0292	0.007	0.1149	0.0107	0.0051	0.0034	0.003	0.002	0.0356	0.0233	0.0144	0.088	0.0191	0.1098	0.0015
5	rs3777078	33447997	1.06	0.0904005175896243	1.01	0.0578993944755651	1.11343141447043	1.13749697972718	0.0129	0.0134	0.0095	0.0039	0.1567	0.0058	0.0051	0.0629	0.0016	0.1015	0.1557	0.0291	0.007	0.1149	0.0106	0.0051	0.0034	0.0029	0.002	0.0355	0.0233	0.0143	0.088	0.0191	0.1099	0.0015
5	rs1003000	33457618	1.06	0.0904005175896243	1	0.069019173236101	1.1171980095199	1.14848978208162	0.0129	0.0134	0.0095	0.0039	0.1568	0.0058	0.0051	0.0629	0.0016	0.1015	0.1558	0.0291	0.007	0.1149	0.0106	0.0051	0.0034	0.0029	0.002	0.0355	0.0232	0.0143	0.088	0.019	0.1099	0.0015
5	rs115722196	33462955	1.06	0.0904005175896243	1	0.069019173236101	1.1627882058947	1.23826718203874	0.0128	0.0134	0.0095	0.004	0.1572	0.0059	0.0052	0.0628	0.0016	0.1014	0.1557	0.029	0.007	0.115	0.0105	0.0052	0.0035	0.0028	0.002	0.0352	0.0233	0.0141	0.0879	0.0188	0.1101	0.0015
5	rs112111323	33464404	1.06	0.0904005175896243	1.01	0.0578993944755651	1.16506828191223	1.24309518195986	0.0128	0.0134	0.0095	0.004	0.1572	0.0059	0.0052	0.0628	0.0016	0.1014	0.1557	0.029	0.007	0.115	0.0105	0.0052	0.0036	0.0027	0.002	0.0352	0.0233	0.0141	0.0879	0.0187	0.1101	0.0015
5	rs55685444	33470851	1.06	0.0904005175896243	1.01	0.0578993944755651	1.178968771738	1.26594728642242	0.0128	0.0134	0.0095	0.004	0.1574	0.0059	0.0052	0.0628	0.0016	0.1014	0.1556	0.029	0.007	0.115	0.0104	0.0052	0.0036	0.0027	0.0021	0.0351	0.0233	0.014	0.0879	0.0187	0.1102	0.0015
5	rs62351071	33479926	1.07	0.0776994191057832	1.01	0.0578993944755651	1.20585259043009	1.28987643018819	0.0128	0.0134	0.0096	0.004	0.158	0.006	0.0053	0.0627	0.0017	0.1007	0.1555	0.029	0.007	0.1148	0.0105	0.0053	0.0037	0.0027	0.0021	0.0351	0.0234	0.0141	0.0877	0.0186	0.1102	0.0015
5	rs62351076	33490996	1.08	0.0664216607683517	1.01	0.0578993944755651	0.851287905393427	1.15933716093456	0.0135	0.0137	0.0099	0.0043	0.1577	0.0063	0.0054	0.0615	0.002	0.1028	0.152	0.0297	0.0069	0.1151	0.0116	0.0056	0.0045	0.003	0.0025	0.035	0.0239	0.0143	0.0863	0.0167	0.1097	0.0016
5	rs256608	33492331	1.08	0.0664216607683517	1.01	0.0578993944755651	0.88764462121053	1.19198843221286	0.0137	0.0137	0.01	0.0043	0.1577	0.0064	0.0054	0.0613	0.0021	0.1031	0.1515	0.0297	0.0069	0.1152	0.0117	0.0056	0.0046	0.003	0.0026	0.0349	0.0241	0.0144	0.0859	0.0164	0.1095	0.0015
5	rs73758578	33495404	1.08	0.0664216607683517	1.01	0.0578993944755651	0.813453756439224	1.12161623718032	0.0138	0.0138	0.0102	0.0044	0.1578	0.0065	0.0053	0.0609	0.0022	0.1038	0.1507	0.0299	0.0068	0.1154	0.012	0.0057	0.0048	0.003	0.0027	0.0349	0.0243	0.0145	0.0849	0.0161	0.1092	0.0015
5	rs76759519	33499437	1.09	0.0564630724803212	1.01	0.0578993944755651	0.751317794057866	1.07033112543954	0.0139	0.0139	0.0106	0.0045	0.1579	0.0066	0.0053	0.0602	0.0023	0.1045	0.1499	0.0302	0.0067	0.1152	0.0123	0.0059	0.0051	0.003	0.0029	0.0347	0.0245	0.0147	0.0841	0.0158	0.1088	0.0016
5	rs6893481	33500988	1.09	0.0564630724803212	1.03	0.0399082203678001	0.778831969488152	1.05851016674579	0.0139	0.0139	0.0107	0.0046	0.1577	0.0066	0.0052	0.0597	0.0023	0.1049	0.1496	0.0302	0.0066	0.1153	0.0124	0.0059	0.0054	0.0029	0.0029	0.0346	0.0245	0.0147	0.084	0.0159	0.1089	0.0016
5	rs16891241	33501919	1.09	0.0564630724803212	1.03	0.0399082203678001	0.765365792171794	1.04267991763062	0.0139	0.0139	0.0109	0.0046	0.1574	0.0067	0.0052	0.0594	0.0024	0.1051	0.1495	0.0301	0.0065	0.1154	0.0126	0.0059	0.0056	0.003	0.003	0.0345	0.0246	0.0149	0.0839	0.0156	0.109	0.0016
5	rs3913476	33503833	1.09	0.0564630724803212	1.03	0.0399082203678001	0.743276746871725	1.02400074488758	0.0139	0.0137	0.011	0.0047	0.1571	0.0069	0.0052	0.059	0.0025	0.1057	0.1488	0.0302	0.0063	0.1151	0.0128	0.0059	0.0058	0.003	0.003	0.0346	0.0244	0.0152	0.0837	0.0153	0.1096	0.0017
5	rs75485896	33507891	1.09	0.0564630724803212	1.04	0.0327749489679439	0.686090262430723	1.03494282727594	0.0139	0.0137	0.0112	0.0047	0.1571	0.0069	0.0052	0.0582	0.0025	0.1058	0.1487	0.0301	0.006	0.1154	0.0129	0.0059	0.0059	0.003	0.003	0.0345	0.0244	0.0153	0.0836	0.0151	0.1099	0.0018
5	rs12521936	33522400	1.09	0.0564630724803212	1.04	0.0327749489679439	0.617179975750701	1.08640131581082	0.0139	0.0137	0.0114	0.0048	0.1569	0.007	0.0052	0.0575	0.0026	0.106	0.1488	0.0301	0.0055	0.1157	0.013	0.006	0.0061	0.0031	0.003	0.0345	0.0244	0.0155	0.0834	0.0149	0.11	0.0019
5	rs16891281	33527307	1.09	0.0564630724803212	1.04	0.0327749489679439	0.611969044061179	1.12488727986628	0.0142	0.0137	0.0116	0.0047	0.1568	0.007	0.0052	0.0571	0.0027	0.1058	0.1485	0.0301	0.0051	0.1158	0.0132	0.0061	0.0063	0.0032	0.0029	0.0345	0.0244	0.0156	0.0832	0.0149	0.11	0.0019
5	rs25753	33532843	1.09	0.0564630724803212	1.03	0.0399082203678001	0.57930542996327	1.08737669666054	0.0142	0.0137	0.0116	0.0047	0.1568	0.007	0.0052	0.057	0.0028	0.1058	0.1485	0.0302	0.005	0.1158	0.0133	0.0061	0.0063	0.0033	0.0029	0.0345	0.0245	0.0157	0.0832	0.0149	0.11	0.002
5	rs25754	33535060	1.09	0.0564630724803212	1.03	0.0399082203678001	0.589964746700361	1.09713941277437	0.0142	0.0137	0.0115	0.0047	0.157	0.0069	0.0052	0.057	0.0027	0.1059	0.1486	0.0302	0.0049	0.116	0.0132	0.0061	0.0063	0.0032	0.0029	0.0345	0.0245	0.0157	0.0832	0.0148	0.1101	0.0019
5	rs66492429	33535135	1.09	0.0564630724803212	1.03	0.0399082203678001	0.593173287985702	1.10610270367853	0.0142	0.0137	0.0115	0.0047	0.157	0.0069	0.0052	0.057	0.0027	0.1059	0.1486	0.0301	0.0049	0.116	0.0132	0.0061	0.0063	0.0032	0.0029	0.0345	0.0245	0.0157	0.0832	0.0148	0.1101	0.0019
5	rs114689616	33549031	1.09	0.0564630724803212	1.03	0.0399082203678001	0.636530372765629	1.11524272662412	0.0142	0.0137	0.0116	0.0047	0.1572	0.0068	0.0052	0.0569	0.0028	0.106	0.1484	0.0302	0.0048	0.1159	0.0133	0.0061	0.0063	0.0031	0.0029	0.0344	0.0245	0.0157	0.0832	0.0147	0.1103	0.0019
5	rs77581578	33549374	1.09	0.0564630724803212	1.03	0.0399082203678001	0.640631423611341	1.11197684633637	0.0142	0.0137	0.0116	0.0047	0.1572	0.0068	0.0052	0.0568	0.0028	0.106	0.1484	0.0302	0.0048	0.1159	0.0133	0.0061	0.0063	0.0031	0.0029	0.0344	0.0245	0.0157	0.0832	0.0147	0.1103	0.0019
5	rs194381	33558544	1.09	0.0564630724803212	1.04	0.0327749489679439	0.681932780731676	1.12161623718032	0.0142	0.0136	0.0117	0.0046	0.1574	0.0068	0.0052	0.0567	0.0028	0.1061	0.1482	0.0302	0.0047	0.1158	0.0134	0.0061	0.0064	0.0031	0.0029	0.0345	0.0245	0.0157	0.0831	0.0147	0.1105	0.0018
5	rs113163214	33559132	1.09	0.0564630724803212	1.03	0.0399082203678001	0.672493269628371	1.14241675906184	0.0142	0.0136	0.0117	0.0046	0.1574	0.0068	0.0052	0.0567	0.0028	0.1061	0.1482	0.0302	0.0047	0.1159	0.0134	0.006	0.0064	0.0031	0.0029	0.0345	0.0245	0.0157	0.0831	0.0146	0.1105	0.0018
5	rs17489325	33562360	1.09	0.0564630724803212	1.03	0.0399082203678001	0.635189535051619	1.15522614017563	0.0143	0.0136	0.0117	0.0047	0.1574	0.0067	0.0052	0.0567	0.0027	0.1063	0.1482	0.0301	0.0048	0.1161	0.0134	0.006	0.0064	0.0032	0.003	0.0345	0.0244	0.0156	0.083	0.0147	0.1103	0.0018
5	rs114922228	33567331	1.09	0.0564630724803212	1.03	0.0399082203678001	0.728208748172121	1.22430121500606	0.0143	0.0136	0.0117	0.0046	0.1573	0.0067	0.0052	0.0567	0.0027	0.1063	0.1482	0.03	0.0048	0.116	0.0135	0.006	0.0064	0.0032	0.003	0.0345	0.0244	0.0156	0.0829	0.0147	0.1104	0.0018
5	rs3813474	33576602	1.09	0.0564630724803212	1.03	0.0399082203678001	0.748051280348779	1.24542711162272	0.0143	0.0135	0.0118	0.0046	0.1573	0.0068	0.0053	0.0567	0.0028	0.1064	0.1479	0.0299	0.0048	0.1159	0.0136	0.0061	0.0065	0.0032	0.003	0.0346	0.0243	0.0157	0.0824	0.0147	0.1103	0.0019
5	rs16891332	33578083	1.1	0.0477200328108175	1.03	0.0399082203678001	0.777982513006221	1.16361540992873	0.0144	0.0131	0.0123	0.0046	0.157	0.0068	0.0056	0.0564	0.0031	0.1069	0.147	0.0294	0.0048	0.1156	0.0141	0.0064	0.0068	0.0033	0.0032	0.0352	0.0242	0.0161	0.0808	0.0148	0.11	0.0023
5	rs16891337	33578638	1.1	0.0477200328108175	1.03	0.0399082203678001	0.879410380884112	1.14832556969631	0.0145	0.0131	0.0125	0.0046	0.1566	0.0068	0.0058	0.0564	0.0034	0.107	0.1462	0.029	0.0049	0.115	0.0146	0.0066	0.007	0.0034	0.0034	0.0357	0.024	0.0164	0.0799	0.015	0.1099	0.0026
5	rs6866077	33579395	1.1	0.0477200328108175	1.03	0.0399082203678001	0.961754633248017	1.2224743973331	0.0145	0.0129	0.0126	0.0047	0.1562	0.0068	0.0059	0.0563	0.0035	0.1074	0.1454	0.0285	0.005	0.115	0.0151	0.0068	0.0071	0.0035	0.0037	0.0361	0.0239	0.0166	0.0793	0.015	0.1095	0.0028
5	rs385224	33580053	1.1	0.0477200328108175	1.03	0.0399082203678001	0.965812389204884	1.20506083711707	0.0145	0.0129	0.0126	0.0047	0.1561	0.0068	0.006	0.0563	0.0035	0.1074	0.1454	0.0286	0.0051	0.1149	0.0151	0.0069	0.0072	0.0035	0.0037	0.0361	0.0239	0.0166	0.0792	0.015	0.1095	0.0028
5	rs72737399	33585768	1.1	0.0477200328108175	1.03	0.0399082203678001	1.01868005257705	1.23144699594868	0.0145	0.013	0.0127	0.0048	0.1561	0.0068	0.006	0.0562	0.0036	0.1075	0.1451	0.0286	0.0051	0.115	0.0151	0.007	0.0072	0.0035	0.0038	0.0362	0.024	0.0165	0.0789	0.0149	0.1096	0.0028
5	rs114523844	33588237	1.1	0.0477200328108175	1.02	0.0482398620390144	1.02682191700217	1.23710229421094	0.0146	0.0131	0.0127	0.0048	0.156	0.0069	0.0061	0.0561	0.0036	0.1075	0.145	0.0286	0.005	0.115	0.0151	0.007	0.0072	0.0035	0.0038	0.0363	0.024	0.0165	0.0789	0.0148	0.1094	0.0029
5	rs2453289	33588416	1.1	0.0477200328108175	1.02	0.0482398620390144	1.01893949257833	1.21152358699906	0.0146	0.0131	0.0127	0.0048	0.156	0.0069	0.0061	0.0561	0.0036	0.1075	0.145	0.0286	0.005	0.115	0.0151	0.0071	0.0072	0.0035	0.0038	0.0363	0.024	0.0165	0.0789	0.0148	0.1093	0.0029
5	rs56237226	33588684	1.1	0.0477200328108175	1.02	0.0482398620390144	1.01937195224051	1.20771148290326	0.0146	0.0131	0.0127	0.0048	0.156	0.0069	0.0061	0.0561	0.0036	0.1075	0.145	0.0286	0.005	0.115	0.0151	0.0071	0.0072	0.0035	0.0038	0.0363	0.024	0.0165	0.0789	0.0148	0.1094	0.0029
5	rs6878028	33590675	1.1	0.0477200328108175	1.01	0.0578993944755651	1.03185873049802	1.26828658803354	0.0147	0.0131	0.0127	0.0049	0.156	0.0069	0.0061	0.0561	0.0036	0.1075	0.1449	0.0285	0.005	0.115	0.0151	0.0071	0.0072	0.0035	0.0039	0.0363	0.024	0.0165	0.0788	0.0147	0.1094	0.0029
5	rs6882270	33590968	1.1	0.0477200328108175	1.01	0.0578993944755651	1.03020763981907	1.27765122683243	0.0147	0.0131	0.0127	0.0049	0.156	0.0069	0.0061	0.0561	0.0036	0.1075	0.1449	0.0285	0.005	0.115	0.0151	0.0071	0.0072	0.0036	0.0039	0.0363	0.024	0.0165	0.0788	0.0147	0.1094	0.0029
5	rs4538612	33592456	1.1	0.0477200328108175	1.01	0.0578993944755651	1.06484025683293	1.34724287580553	0.0147	0.0131	0.0127	0.0049	0.156	0.0069	0.0061	0.0561	0.0036	0.1075	0.1449	0.0285	0.005	0.1149	0.015	0.0071	0.0072	0.0036	0.0039	0.0364	0.0239	0.0165	0.0788	0.0147	0.1094	0.0029
5	rs58847269	33595473	1.12	0.033473375534751	1.01	0.0578993944755651	1.63920902009929	1.7118994575682	0.015	0.0135	0.0134	0.0053	0.1543	0.0074	0.0066	0.0596	0.0038	0.1095	0.1399	0.0277	0.005	0.1169	0.016	0.0074	0.0076	0.0038	0.0049	0.0396	0.0227	0.0173	0.0736	0.0136	0.1056	0.0036
5	rs12188381	33597315	1.12	0.033473375534751	1.01	0.0578993944755651	1.51661964109471	1.4360215213751	0.0151	0.0136	0.0134	0.0054	0.1542	0.0074	0.0066	0.0596	0.0038	0.1097	0.14	0.0277	0.005	0.1169	0.016	0.0074	0.0076	0.0038	0.0049	0.0398	0.0226	0.0173	0.0734	0.0136	0.1056	0.0037
5	rs12697291	33598017	1.12	0.033473375534751	1.01	0.0578993944755651	1.49801295647591	1.36397578572232	0.0151	0.0136	0.0134	0.0054	0.1542	0.0074	0.0066	0.0596	0.0038	0.1098	0.1399	0.0277	0.005	0.1169	0.016	0.0074	0.0076	0.0038	0.0049	0.0398	0.0226	0.0173	0.0733	0.0136	0.1056	0.0037
5	rs6893575	33598685	1.12	0.033473375534751	1.01	0.0578993944755651	1.50022125182942	1.36685257303816	0.0151	0.0136	0.0134	0.0054	0.1541	0.0074	0.0066	0.0596	0.0038	0.1098	0.14	0.0277	0.005	0.117	0.016	0.0074	0.0076	0.0038	0.0049	0.0398	0.0226	0.0173	0.0733	0.0136	0.1056	0.0037
5	rs115232625	33600977	1.12	0.033473375534751	1.01	0.0578993944755651	1.49851473745624	1.36871456066171	0.0151	0.0135	0.0134	0.0054	0.1542	0.0074	0.0066	0.0595	0.0038	0.1098	0.14	0.0278	0.005	0.117	0.016	0.0074	0.0076	0.0038	0.0049	0.0398	0.0226	0.0173	0.0733	0.0136	0.1056	0.0037
5	rs72739415	33605680	1.12	0.033473375534751	1.01	0.0578993944755651	1.49109465310916	1.31909565711777	0.0151	0.0135	0.0134	0.0054	0.1541	0.0074	0.0067	0.0594	0.0038	0.1099	0.1402	0.0278	0.005	0.117	0.016	0.0074	0.0077	0.0038	0.0049	0.0398	0.0226	0.0173	0.0732	0.0136	0.1056	0.0037
5	rs113334547	33605755	1.12	0.033473375534751	1.01	0.0578993944755651	1.49079412298411	1.32279793304267	0.0151	0.0135	0.0134	0.0054	0.1541	0.0074	0.0067	0.0594	0.0038	0.1099	0.1402	0.0278	0.005	0.1169	0.016	0.0074	0.0077	0.0038	0.0049	0.0398	0.0226	0.0173	0.0732	0.0136	0.1056	0.0037
5	rs13176580	33610373	1.12	0.033473375534751	1.01	0.0578993944755651	1.49269785460231	1.31690877468169	0.015	0.0135	0.0134	0.0054	0.1541	0.0074	0.0067	0.0593	0.0038	0.1099	0.1402	0.0278	0.005	0.1169	0.016	0.0074	0.0077	0.0038	0.0049	0.0398	0.0226	0.0173	0.0732	0.0136	0.1056	0.0037
5	rs28542423	33614729	1.12	0.033473375534751	1.01	0.0578993944755651	1.50212937169569	1.4193155723785	0.015	0.0134	0.0134	0.0054	0.154	0.0074	0.0068	0.0595	0.0038	0.1101	0.1404	0.0276	0.005	0.1169	0.016	0.0075	0.0077	0.0037	0.0049	0.0398	0.0227	0.0172	0.0731	0.0137	0.1055	0.0038
5	rs77496541	33615398	1.12	0.033473375534751	1.01	0.0578993944755651	1.49049361501936	1.46747281503763	0.015	0.0133	0.0135	0.0055	0.154	0.0074	0.0068	0.0596	0.0037	0.1101	0.1405	0.0273	0.005	0.117	0.0159	0.0075	0.0077	0.0037	0.0049	0.0398	0.0227	0.0173	0.0731	0.0136	0.1053	0.0038
5	rs10057235	33615904	1.12	0.033473375534751	1.01	0.0578993944755651	1.37637171746799	1.39227937664639	0.0149	0.0132	0.0136	0.0055	0.1541	0.0074	0.0068	0.0599	0.0036	0.1102	0.1408	0.0268	0.005	0.1173	0.0158	0.0075	0.0077	0.0037	0.0048	0.04	0.0227	0.0174	0.073	0.0136	0.1051	0.0038
5	rs4574547	33617767	1.12	0.033473375534751	1.01	0.0578993944755651	1.11137089519524	1.34876262115327	0.0145	0.0127	0.0136	0.0056	0.1543	0.0073	0.0066	0.0613	0.0031	0.1107	0.1411	0.0264	0.0047	0.1174	0.0155	0.0076	0.0077	0.0036	0.0046	0.0396	0.0224	0.0174	0.0723	0.0142	0.1061	0.0036
5	rs9791008	33621983	1.12	0.033473375534751	1.01	0.0578993944755651	1.08871671462195	1.3592397505632	0.0145	0.0127	0.0136	0.0056	0.1544	0.0073	0.0066	0.0614	0.0031	0.1108	0.1411	0.0263	0.0047	0.1175	0.0155	0.0076	0.0077	0.0036	0.0046	0.0396	0.0223	0.0174	0.0722	0.0143	0.1062	0.0035
5	rs56269324	33625505	1.12	0.033473375534751	1.01	0.0578993944755651	1.02248786203484	1.33981715022897	0.0145	0.0123	0.0137	0.0056	0.1541	0.0074	0.0067	0.0621	0.0029	0.1111	0.1405	0.0262	0.0047	0.1174	0.0154	0.0075	0.0077	0.0036	0.0046	0.0397	0.0224	0.0174	0.072	0.0147	0.1067	0.0034
5	rs55847630	33626111	1.12	0.033473375534751	1	0.069019173236101	0.995783467323376	1.33003925469512	0.0145	0.0122	0.0137	0.0056	0.1541	0.0074	0.0067	0.0622	0.0028	0.1112	0.1403	0.0262	0.0046	0.1176	0.0153	0.0075	0.0077	0.0035	0.0045	0.0397	0.0223	0.0174	0.0719	0.0149	0.1068	0.0034
5	rs4866404	33628958	1.12	0.033473375534751	0.99	0.0817332193164052	0.717444256977425	1.38956349762024	0.0139	0.012	0.0138	0.0056	0.1552	0.0075	0.0066	0.0627	0.0023	0.1119	0.1404	0.0264	0.0044	0.118	0.0148	0.0073	0.0075	0.0033	0.0042	0.0402	0.0221	0.0174	0.0717	0.0155	0.1068	0.0029
5	rs4296807	33630643	1.12	0.033473375534751	0.99	0.0817332193164052	0.646592116010385	1.26344172011894	0.0136	0.0118	0.0138	0.0055	0.1557	0.0069	0.0064	0.0632	0.002	0.1125	0.1409	0.0266	0.0043	0.1181	0.0146	0.007	0.0072	0.003	0.0039	0.0404	0.0218	0.0177	0.0712	0.0163	0.1078	0.0024
5	rs4260678	33630839	1.12	0.033473375534751	1	0.069019173236101	0.642686444472708	1.23061571698605	0.0135	0.0118	0.0136	0.0055	0.1557	0.0069	0.0063	0.0633	0.002	0.1124	0.1409	0.0267	0.0043	0.1182	0.0145	0.0069	0.0071	0.0031	0.0039	0.0404	0.0219	0.0177	0.0712	0.0164	0.1082	0.0023
5	rs79948421	33631098	1.12	0.033473375534751	1	0.069019173236101	0.684703176530009	1.30514385660839	0.0134	0.0117	0.0134	0.0054	0.1562	0.0067	0.0063	0.0634	0.0019	0.1122	0.1411	0.0267	0.0043	0.1181	0.0145	0.0068	0.007	0.003	0.0039	0.0404	0.0218	0.0176	0.0713	0.0164	0.1086	0.0022
5	rs4435872	33631342	1.12	0.033473375534751	1	0.069019173236101	0.626050021610073	1.24642674290895	0.0133	0.0116	0.0133	0.0054	0.1562	0.0066	0.0063	0.0636	0.0019	0.1123	0.141	0.0268	0.0043	0.1184	0.0145	0.0068	0.0069	0.003	0.0038	0.0404	0.0217	0.0177	0.0714	0.0164	0.1088	0.0021
5	rs6897038	33632717	1.13	0.0277720651096363	1	0.069019173236101	0.545898388463262	1.2704594636034	0.0133	0.0116	0.0132	0.0052	0.1567	0.0063	0.0061	0.064	0.0017	0.1125	0.1414	0.0269	0.0041	0.1185	0.0144	0.0067	0.0065	0.0029	0.0036	0.0404	0.0215	0.0174	0.0716	0.0164	0.1098	0.002
5	rs72739439	33633213	1.13	0.0277720651096363	1	0.069019173236101	0.557727413060121	1.25826627318198	0.0132	0.0116	0.0132	0.0052	0.1567	0.0063	0.006	0.064	0.0017	0.1125	0.1414	0.0269	0.0041	0.1185	0.0144	0.0067	0.0064	0.0028	0.0036	0.0404	0.0215	0.0173	0.0716	0.0164	0.11	0.002
5	rs6868223	33636594	1.12	0.033473375534751	1	0.069019173236101	0.567999561278045	1.25459560984587	0.0132	0.0116	0.013	0.0051	0.1573	0.0062	0.0059	0.0644	0.0016	0.1131	0.1413	0.027	0.004	0.1183	0.0142	0.0066	0.0062	0.0027	0.0035	0.0404	0.0214	0.0171	0.0714	0.0162	0.1111	0.002
5	rs4076947	33637899	1.12	0.033473375534751	0.98	0.0961760782036991	0.600232930500531	1.25759874162637	0.0132	0.0117	0.013	0.005	0.1575	0.0061	0.0058	0.0644	0.0016	0.1134	0.1411	0.027	0.004	0.1183	0.0142	0.0066	0.0062	0.0027	0.0036	0.0404	0.0214	0.017	0.0716	0.0161	0.1111	0.002
5	rs111507091	33641510	1.12	0.033473375534751	0.98	0.0961760782036991	0.591397353679542	1.23493943942981	0.0132	0.0117	0.0129	0.0049	0.1583	0.006	0.0058	0.0644	0.0016	0.1134	0.1411	0.0271	0.004	0.118	0.0141	0.0064	0.0062	0.0028	0.0035	0.0403	0.0213	0.0169	0.0718	0.016	0.1111	0.002
5	rs60892887	33642163	1.12	0.033473375534751	0.98	0.0961760782036991	0.584386195990201	1.22031604911889	0.0132	0.0117	0.0129	0.0049	0.1584	0.0059	0.0058	0.0644	0.0016	0.1134	0.1411	0.0271	0.004	0.1179	0.0141	0.0064	0.0062	0.0028	0.0035	0.0403	0.0213	0.0169	0.0718	0.016	0.1111	0.002
5	rs6861765	33642625	1.12	0.033473375534751	0.97	0.112481740502774	0.588397549559231	1.22878724942042	0.0132	0.0117	0.0129	0.0049	0.1585	0.0059	0.0058	0.0644	0.0016	0.1134	0.1411	0.0271	0.004	0.1179	0.0141	0.0064	0.0062	0.0028	0.0035	0.0403	0.0213	0.0169	0.0718	0.016	0.1111	0.002
5	rs75294462	33650971	1.12	0.033473375534751	0.97	0.112481740502774	0.647089972667445	1.31354554164814	0.0132	0.0117	0.0128	0.0048	0.1585	0.0059	0.0057	0.0644	0.0016	0.1135	0.1411	0.0272	0.004	0.118	0.0141	0.0064	0.0062	0.0028	0.0035	0.0403	0.0212	0.0169	0.0718	0.016	0.1111	0.002
5	rs76488179	33657555	1.12	0.033473375534751	0.97	0.112481740502774	0.675246393692251	1.31051988021332	0.0132	0.0118	0.0127	0.0048	0.1585	0.0059	0.0057	0.0644	0.0016	0.1136	0.1411	0.0272	0.004	0.118	0.0141	0.0064	0.0061	0.0027	0.0035	0.0403	0.0212	0.0169	0.0717	0.0159	0.1111	0.002
5	rs34234503	33660468	1.13	0.0277720651096363	0.97	0.112481740502774	0.70438429831582	1.34774942570107	0.0132	0.0119	0.0127	0.0048	0.1586	0.0059	0.0057	0.0645	0.0016	0.1137	0.1412	0.0273	0.0039	0.118	0.0141	0.0063	0.0061	0.0027	0.0035	0.0402	0.0211	0.0169	0.0716	0.0159	0.1112	0.002
5	rs75873234	33662914	1.13	0.0277720651096363	0.97	0.112481740502774	0.76874193904617	1.3406606356431	0.0132	0.0119	0.0127	0.0047	0.1587	0.0058	0.0057	0.0646	0.0015	0.1137	0.1413	0.0272	0.0039	0.118	0.0141	0.0063	0.006	0.0027	0.0035	0.0402	0.0211	0.0168	0.0715	0.0159	0.1112	0.002
5	rs62349646	33671112	1.13	0.0277720651096363	0.97	0.112481740502774	0.850405305063223	1.17894146664245	0.013	0.0131	0.0123	0.0039	0.1611	0.0048	0.005	0.0656	0.0014	0.1147	0.1438	0.0269	0.0039	0.1181	0.0134	0.0053	0.0052	0.0024	0.0035	0.0392	0.0204	0.0161	0.0711	0.0158	0.1125	0.002
5	rs10070635	33673510	1.13	0.0277720651096363	0.97	0.112481740502774	0.948783657244796	1.33222980313443	0.013	0.0135	0.0121	0.0036	0.1618	0.0045	0.0047	0.0659	0.0014	0.1149	0.1449	0.0267	0.0039	0.1181	0.0131	0.005	0.0049	0.0024	0.0035	0.0388	0.0202	0.0159	0.0711	0.0157	0.1128	0.0019
5	rs34017745	33673964	1.13	0.0277720651096363	0.97	0.112481740502774	0.899604615334226	1.30212149701558	0.013	0.0135	0.0121	0.0036	0.1619	0.0044	0.0046	0.066	0.0014	0.1148	0.1451	0.0267	0.0039	0.1182	0.0131	0.0049	0.0049	0.0024	0.0035	0.0389	0.0202	0.0159	0.0711	0.0157	0.1128	0.0019
5	rs4437380	33678250	1.13	0.0277720651096363	0.96	0.130782650589638	1.34518922136948	1.70278496814483	0.0129	0.0154	0.0105	0.0026	0.1662	0.0034	0.0034	0.0672	0.0013	0.114	0.1475	0.0265	0.0037	0.1198	0.0121	0.0038	0.0037	0.0019	0.0034	0.0381	0.0194	0.0141	0.0707	0.0149	0.1162	0.0019
5	rs76389904	33684538	1.13	0.0277720651096363	0.96	0.130782650589638	1.67249973267349	2.14187384066856	0.0131	0.016	0.0101	0.0024	0.1671	0.003	0.003	0.0674	0.0013	0.1139	0.1483	0.0264	0.0036	0.1194	0.0116	0.0034	0.0034	0.0019	0.0033	0.0384	0.019	0.0133	0.0709	0.0147	0.1176	0.0019
5	rs116080982	33685924	1.13	0.0277720651096363	0.96	0.130782650589638	1.68504472736875	2.09580555527904	0.0131	0.0161	0.0101	0.0023	0.1671	0.003	0.003	0.0674	0.0013	0.1139	0.1484	0.0264	0.0036	0.1194	0.0116	0.0034	0.0034	0.0019	0.0033	0.0386	0.019	0.0133	0.0709	0.0146	0.1178	0.0019
5	Affx-36924422	33690313	1.13	0.0277720651096363	0.96	0.130782650589638	1.53662627097268	1.9309193098158	0.0131	0.0162	0.01	0.0023	0.167	0.0029	0.0029	0.0674	0.0013	0.114	0.1487	0.0264	0.0035	0.1193	0.0115	0.0033	0.0034	0.0019	0.0033	0.0391	0.019	0.0131	0.0709	0.0144	0.1182	0.0019
5	rs72741435	33695738	1.13	0.0277720651096363	0.96	0.130782650589638	1.54493967272818	1.93002731965669	0.0131	0.0162	0.01	0.0023	0.167	0.0029	0.0029	0.0674	0.0013	0.114	0.1487	0.0264	0.0035	0.1193	0.0115	0.0032	0.0034	0.0019	0.0033	0.0391	0.019	0.0131	0.0709	0.0143	0.1182	0.0019
5	rs62352075	33700891	1.13	0.0277720651096363	0.96	0.130782650589638	1.55255760201401	1.95359495545919	0.0131	0.0163	0.0099	0.0023	0.1672	0.0028	0.0028	0.0675	0.0013	0.1141	0.1488	0.0263	0.0035	0.1193	0.0114	0.0032	0.0032	0.0019	0.0033	0.0392	0.0189	0.013	0.0711	0.0143	0.1185	0.0019
5	rs2331243	33701626	1.13	0.0277720651096363	0.96	0.130782650589638	1.55154109523458	1.95484585688159	0.0131	0.0163	0.0099	0.0023	0.1672	0.0028	0.0028	0.0675	0.0013	0.1141	0.1488	0.0263	0.0035	0.1193	0.0114	0.0032	0.0032	0.0019	0.0033	0.0391	0.0189	0.013	0.0711	0.0143	0.1185	0.0019
5	rs12522957	33712442	1.13	0.0277720651096363	0.96	0.130782650589638	1.58510995363429	1.98096112028046	0.0131	0.0163	0.0098	0.0022	0.1673	0.0027	0.0027	0.0675	0.0013	0.1141	0.1489	0.0262	0.0036	0.1193	0.0114	0.0031	0.0031	0.0019	0.0033	0.0392	0.0188	0.0129	0.0712	0.0142	0.1188	0.0019
5	rs11744137	33746339	1.13	0.0277720651096363	0.96	0.130782650589638	1.76142849098939	2.31681223562202	0.0131	0.0169	0.0093	0.002	0.168	0.0025	0.0025	0.0677	0.0013	0.1151	0.1497	0.0259	0.0034	0.119	0.0111	0.0029	0.0029	0.002	0.0032	0.0391	0.0184	0.0124	0.0717	0.0135	0.1195	0.0018
5	rs72741453	33765366	1.13	0.0277720651096363	0.96	0.130782650589638	1.73365004230897	2.39555849613269	0.0131	0.0174	0.009	0.0019	0.1683	0.0023	0.0023	0.0679	0.0012	0.1156	0.1501	0.0257	0.0033	0.1188	0.011	0.0027	0.0028	0.0021	0.0031	0.039	0.0182	0.0121	0.072	0.013	0.1201	0.0018
5	rs1423485	33770053	1.13	0.0277720651096363	0.96	0.130782650589638	1.66332114801708	2.2533266698001	0.0131	0.0174	0.0089	0.0019	0.1684	0.0023	0.0023	0.0679	0.0012	0.1157	0.1502	0.0257	0.0033	0.1188	0.011	0.0027	0.0028	0.0021	0.0031	0.039	0.0182	0.0121	0.072	0.013	0.1201	0.0018
5	rs112315344	33775793	1.13	0.0277720651096363	0.96	0.130782650589638	1.67511054210789	2.26516761409284	0.0131	0.0174	0.0089	0.0019	0.1684	0.0023	0.0023	0.0679	0.0012	0.1157	0.1502	0.0257	0.0033	0.1188	0.011	0.0027	0.0028	0.0021	0.0031	0.039	0.0182	0.012	0.0721	0.013	0.1201	0.0018
5	rs67558897	33792089	1.13	0.0277720651096363	0.96	0.130782650589638	1.70644694510903	2.21094690832424	0.0131	0.0174	0.0089	0.0019	0.1686	0.0023	0.0023	0.0679	0.0012	0.1157	0.1502	0.0256	0.0033	0.1188	0.0109	0.0027	0.0027	0.0021	0.003	0.0391	0.0182	0.012	0.0721	0.0129	0.1201	0.0017
5	rs6866568	33794627	1.13	0.0277720651096363	0.96	0.130782650589638	1.68829089219311	2.23094167798445	0.0132	0.0176	0.0088	0.0019	0.1689	0.0023	0.0023	0.0679	0.0012	0.116	0.1503	0.0255	0.0031	0.1188	0.0107	0.0027	0.0027	0.0022	0.003	0.0391	0.0182	0.0118	0.0723	0.0127	0.1202	0.0017
5	rs10755254	33808603	1.13	0.0277720651096363	0.96	0.130782650589638	1.60348217018461	2.22966859598082	0.0133	0.0176	0.0086	0.0018	0.1695	0.0023	0.0022	0.0681	0.0012	0.1161	0.15	0.0254	0.003	0.1191	0.0105	0.0026	0.0026	0.0022	0.0029	0.0392	0.0181	0.0115	0.0727	0.0125	0.1204	0.0017
5	rs10941096	33815471	1.13	0.0277720651096363	0.96	0.130782650589638	1.60368787478945	2.28577133112407	0.0133	0.0176	0.0086	0.0018	0.1697	0.0023	0.0022	0.0682	0.0012	0.1161	0.1499	0.0254	0.0029	0.119	0.0104	0.0026	0.0026	0.0023	0.0029	0.0393	0.018	0.0114	0.0728	0.0124	0.1204	0.0017
5	rs6872014	33823657	1.13	0.0277720651096363	0.96	0.130782650589638	1.7266767662308	2.50117136053874	0.0133	0.0177	0.0085	0.0018	0.1704	0.0023	0.0022	0.0686	0.0011	0.116	0.1501	0.0253	0.0029	0.1185	0.0102	0.0026	0.0026	0.0022	0.0028	0.0392	0.018	0.0112	0.0728	0.0121	0.1208	0.0017
5	rs55766742	33829069	1.13	0.0277720651096363	0.96	0.130782650589638	1.85097473554899	2.61696384856416	0.0133	0.0177	0.0085	0.0018	0.1708	0.0023	0.0022	0.0688	0.0011	0.1161	0.1501	0.0251	0.0029	0.1183	0.0102	0.0025	0.0026	0.0022	0.0028	0.0393	0.018	0.0111	0.0729	0.0119	0.1209	0.0017
5	rs2591724	33832015	1.12	0.033473375534751	0.96	0.130782650589638	2.26706684136148	3.08128276160564	0.0132	0.0185	0.0079	0.002	0.1733	0.0024	0.0021	0.0703	9e-04	0.1163	0.152	0.0245	0.0024	0.1158	0.0096	0.0025	0.0026	0.0021	0.0025	0.0396	0.0176	0.0099	0.0719	0.0105	0.1235	0.0014
5	rs1423300	33832433	1.12	0.033473375534751	0.95	0.15120882267165	2.57575374076734	3.42960898494951	0.0131	0.0188	0.0076	0.0019	0.176	0.0023	0.0019	0.0708	7e-04	0.1166	0.1526	0.0239	0.002	0.115	0.009	0.0024	0.0025	0.0019	0.0022	0.0397	0.0174	0.0092	0.0717	0.0094	0.1252	0.0012
5	rs2591722	33833462	1.12	0.033473375534751	0.95	0.15120882267165	2.86092293045452	3.76664190314056	0.0131	0.0186	0.0073	0.002	0.1774	0.0022	0.0018	0.0714	6e-04	0.1171	0.1529	0.0236	0.0018	0.1151	0.0088	0.0023	0.0024	0.0018	0.0021	0.0397	0.0173	0.0087	0.0712	0.009	0.126	0.0011
5	rs4866391	33846330	1.12	0.033473375534751	0.95	0.15120882267165	2.99849219026093	4.01999084052039	0.0131	0.0186	0.0072	0.0019	0.1782	0.0022	0.0017	0.0715	6e-04	0.1173	0.1531	0.0235	0.0017	0.115	0.0086	0.0022	0.0023	0.0017	0.002	0.0397	0.0172	0.0084	0.071	0.0088	0.1264	0.0011
5	rs115615091	33875338	1.12	0.033473375534751	0.95	0.15120882267165	3.00479595337736	4.08341186715613	0.0131	0.0185	0.0071	0.0018	0.1785	0.0021	0.0017	0.0716	6e-04	0.1174	0.1531	0.0235	0.0017	0.115	0.0086	0.0022	0.0023	0.0017	0.002	0.0398	0.0173	0.0083	0.071	0.0087	0.1266	0.0011
5	rs6859977	33879045	1.12	0.033473375534751	0.95	0.15120882267165	2.89728854799479	3.97562968747245	0.0132	0.0185	0.0071	0.0018	0.1786	0.0021	0.0017	0.0716	6e-04	0.1174	0.1531	0.0235	0.0017	0.115	0.0086	0.0022	0.0023	0.0017	0.002	0.0398	0.0173	0.0083	0.071	0.0087	0.1267	0.0011
5	rs1423692	33879407	1.12	0.033473375534751	0.95	0.15120882267165	2.90103243109398	3.98414980057378	0.0131	0.0185	0.0071	0.0018	0.1786	0.0021	0.0017	0.0716	6e-04	0.1174	0.1531	0.0235	0.0017	0.115	0.0086	0.0022	0.0023	0.0017	0.002	0.0398	0.0173	0.0083	0.071	0.0087	0.1267	0.0011
5	rs1364044	33879792	1.12	0.033473375534751	0.95	0.15120882267165	2.90565185249611	3.98763577313807	0.0131	0.0185	0.0071	0.0018	0.1786	0.0021	0.0017	0.0716	6e-04	0.1174	0.1531	0.0235	0.0017	0.115	0.0086	0.0022	0.0023	0.0017	0.002	0.0398	0.0173	0.0082	0.0709	0.0087	0.1267	0.0011
5	rs117518215	33881252	1.12	0.033473375534751	0.95	0.15120882267165	2.95146306845219	4.02658095788066	0.0131	0.0185	0.0071	0.0018	0.1786	0.0021	0.0017	0.0716	6e-04	0.1174	0.1531	0.0235	0.0016	0.115	0.0086	0.0022	0.0023	0.0017	0.002	0.0398	0.0173	0.0082	0.0709	0.0087	0.1267	0.0011
5	rs75810312	33884217	1.12	0.033473375534751	0.94	0.173887076546345	2.97419597831544	4.06090381332863	0.0131	0.0185	0.0071	0.0018	0.1787	0.0021	0.0017	0.0716	6e-04	0.1174	0.1532	0.0234	0.0016	0.115	0.0086	0.0022	0.0022	0.0017	0.0019	0.0398	0.0172	0.0082	0.0709	0.0086	0.1268	0.0011
5	rs80136265	33891937	1.12	0.033473375534751	0.94	0.173887076546345	3.12338043693471	4.30752110034068	0.0131	0.0186	0.0069	0.0018	0.1792	0.0021	0.0017	0.0718	6e-04	0.1174	0.1535	0.0232	0.0016	0.115	0.0084	0.0021	0.0022	0.0016	0.0018	0.0398	0.0172	0.0079	0.0709	0.0084	0.1274	0.001
5	rs75342583	33909317	1.12	0.033473375534751	0.94	0.173887076546345	3.20106871973117	4.4205414596549	0.013	0.0187	0.0067	0.0017	0.1798	0.0021	0.0017	0.0719	6e-04	0.1175	0.1539	0.0231	0.0015	0.1149	0.0082	0.0021	0.0022	0.0016	0.0017	0.0398	0.0173	0.0076	0.0709	0.0081	0.128	9e-04
5	rs13174840	33923539	1.12	0.033473375534751	0.94	0.173887076546345	3.0540972687951	4.297967776912	0.013	0.0187	0.0067	0.0017	0.18	0.0021	0.0017	0.0719	6e-04	0.1175	0.1541	0.0231	0.0014	0.1149	0.0081	0.002	0.0022	0.0016	0.0017	0.0398	0.0173	0.0075	0.0709	0.008	0.1283	9e-04
5	rs11955226	33923606	1.12	0.033473375534751	0.94	0.173887076546345	3.05992763844735	4.30050215571675	0.013	0.0187	0.0067	0.0017	0.18	0.0021	0.0017	0.0719	6e-04	0.1175	0.1541	0.0231	0.0014	0.1148	0.0081	0.002	0.0022	0.0015	0.0017	0.0398	0.0173	0.0075	0.0709	0.008	0.1283	9e-04
5	rs6451039	33923826	1.12	0.033473375534751	0.94	0.173887076546345	3.06842545903463	4.31122593659564	0.013	0.0187	0.0067	0.0017	0.18	0.0021	0.0017	0.0719	6e-04	0.1175	0.1541	0.0231	0.0014	0.1148	0.0081	0.002	0.0022	0.0015	0.0017	0.0398	0.0173	0.0075	0.0709	0.008	0.1283	9e-04
5	rs76430854	33926028	1.12	0.033473375534751	0.94	0.173887076546345	3.09764886490517	4.30206183680253	0.013	0.0187	0.0066	0.0017	0.18	0.0021	0.0016	0.072	6e-04	0.1176	0.1542	0.023	0.0014	0.1148	0.0081	0.002	0.0022	0.0015	0.0016	0.0398	0.0173	0.0075	0.0709	0.008	0.1283	9e-04
5	rs73074871	33931943	1.12	0.033473375534751	0.94	0.173887076546345	3.25733489365969	4.51598751022431	0.013	0.0188	0.0064	0.0016	0.1803	0.0021	0.0016	0.0723	6e-04	0.118	0.1543	0.0229	0.0013	0.1145	0.0079	0.002	0.0022	0.0015	0.0016	0.0398	0.0173	0.0073	0.0708	0.0079	0.1287	9e-04
5	rs34153565	33932331	1.12	0.033473375534751	0.94	0.173887076546345	3.26198248118087	4.5246015839751	0.013	0.0188	0.0064	0.0016	0.1803	0.0021	0.0016	0.0724	6e-04	0.118	0.1543	0.0229	0.0013	0.1144	0.0079	0.002	0.0022	0.0015	0.0016	0.0398	0.0173	0.0073	0.0708	0.0079	0.1287	8e-04
5	rs9292519	33938447	1.12	0.033473375534751	0.94	0.173887076546345	3.31841821568985	4.67379666047423	0.013	0.0188	0.0063	0.0016	0.1804	0.0021	0.0016	0.0726	5e-04	0.1184	0.1547	0.0228	0.0013	0.1143	0.0078	0.0019	0.0022	0.0013	0.0015	0.0398	0.0173	0.0072	0.0707	0.0077	0.1289	8e-04
5	rs171631	33938975	1.12	0.033473375534751	0.94	0.173887076546345	3.39848414018237	4.7466726019911	0.013	0.0188	0.0062	0.0016	0.1805	0.0021	0.0016	0.0726	5e-04	0.1184	0.1547	0.0228	0.0013	0.1143	0.0078	0.0019	0.0022	0.0013	0.0015	0.0398	0.0173	0.0071	0.0707	0.0077	0.1289	8e-04
5	rs10461928	33944217	1.11	0.0400902197142525	0.94	0.173887076546345	3.6578052658413	5.12639156252149	0.0131	0.019	0.0057	0.0013	0.1832	0.0019	0.0014	0.0731	4e-04	0.1193	0.1555	0.0218	0.0011	0.1134	0.0074	0.0017	0.002	0.0011	0.0013	0.0401	0.0174	0.0064	0.0702	0.0075	0.13	5e-04
5	rs35405	33945758	1.11	0.0400902197142525	0.94	0.173887076546345	4.27649106611163	5.80101398388563	0.0129	0.0198	0.0049	9e-04	0.1854	0.0016	0.0011	0.0733	3e-04	0.1206	0.1564	0.0212	8e-04	0.1127	0.0066	0.0013	0.0017	7e-04	0.001	0.0407	0.0177	0.0052	0.0702	0.0072	0.1309	4e-04
5	rs35397	33951116	1.11	0.0400902197142525	0.94	0.173887076546345	4.40643487037345	5.9541798570915	0.0128	0.02	0.0046	7e-04	0.186	0.0014	0.001	0.0734	3e-04	0.121	0.1571	0.0208	7e-04	0.1125	0.0063	0.0012	0.0016	6e-04	9e-04	0.0411	0.0178	0.0047	0.0702	0.0071	0.1315	3e-04
5	rs16891982	33951693	1.11	0.0400902197142525	0.94	0.173887076546345	4.49763952988424	6.06698004471403	0.0128	0.0199	0.0045	7e-04	0.1863	0.0014	0.001	0.0733	3e-04	0.1213	0.1572	0.0208	6e-04	0.1127	0.0062	0.0012	0.0015	5e-04	9e-04	0.0411	0.0178	0.0045	0.0702	0.007	0.1316	3e-04
5	rs35398	33951826	1.11	0.0400902197142525	0.94	0.173887076546345	4.49792088244767	6.07358447126518	0.0128	0.0199	0.0045	7e-04	0.1863	0.0014	0.001	0.0733	3e-04	0.1213	0.1572	0.0208	6e-04	0.1127	0.0062	0.0012	0.0015	5e-04	9e-04	0.0411	0.0178	0.0045	0.0702	0.007	0.1316	2e-04
5	rs35390	33955326	1.11	0.0400902197142525	0.94	0.173887076546345	4.61067121383583	6.21559484448047	0.0128	0.0199	0.0045	7e-04	0.1863	0.0014	0.001	0.0733	3e-04	0.1213	0.1572	0.0208	6e-04	0.1126	0.0062	0.0012	0.0015	5e-04	9e-04	0.0412	0.0178	0.0045	0.0702	0.007	0.1315	2e-04
5	rs35391	33955673	1.11	0.0400902197142525	0.94	0.173887076546345	4.61222830689296	6.21679755275579	0.0128	0.0199	0.0045	7e-04	0.1863	0.0014	0.001	0.0733	3e-04	0.1213	0.1572	0.0208	6e-04	0.1126	0.0062	0.0012	0.0015	5e-04	9e-04	0.0412	0.0178	0.0045	0.0702	0.007	0.1315	2e-04
5	rs28777	33958959	1.11	0.0400902197142525	0.94	0.173887076546345	4.61704196384639	6.22942691747116	0.0128	0.0199	0.0045	7e-04	0.1863	0.0014	0.001	0.0733	3e-04	0.1213	0.1572	0.0208	6e-04	0.1126	0.0062	0.0012	0.0015	5e-04	9e-04	0.0412	0.0178	0.0045	0.0702	0.007	0.1315	2e-04
5	rs26722	33963870	1.11	0.0400902197142525	0.94	0.173887076546345	4.90392872436229	6.31246169157344	0.0128	0.02	0.0046	7e-04	0.1861	0.0015	0.001	0.0733	3e-04	0.1212	0.1571	0.0209	6e-04	0.1124	0.0064	0.0012	0.0015	5e-04	9e-04	0.0411	0.0179	0.0045	0.0701	0.0071	0.1314	2e-04
5	rs35414	33969628	1.08	0.0664216607683517	0.94	0.173887076546345	2.6784899046981	3.59707530900685	0.013	0.0212	0.0065	0.0014	0.1817	0.002	0.0019	0.0742	6e-04	0.1175	0.1539	0.0238	6e-04	0.1062	0.0092	0.0017	0.0021	7e-04	0.0011	0.0415	0.0207	0.0074	0.0693	0.0103	0.1263	5e-04
5	rs3756463	33969701	1.08	0.0664216607683517	0.94	0.173887076546345	2.67702756327157	3.53497455845876	0.013	0.0212	0.0065	0.0014	0.1815	0.0021	0.0019	0.0742	6e-04	0.1174	0.1539	0.0239	6e-04	0.106	0.0093	0.0017	0.0021	7e-04	0.0011	0.0415	0.0208	0.0075	0.0693	0.0104	0.1261	5e-04
5	rs115266928	33970333	1.08	0.0664216607683517	0.94	0.173887076546345	2.4996366843072	3.28404341442874	0.013	0.0213	0.0068	0.0016	0.1812	0.0023	0.002	0.0744	6e-04	0.1169	0.1538	0.0243	7e-04	0.1054	0.0096	0.0019	0.0022	7e-04	0.0012	0.0418	0.0209	0.0079	0.0689	0.0108	0.1251	5e-04
5	rs3776549	33974742	1.08	0.0664216607683517	0.93	0.198940398764014	2.43215535006861	3.2084682213263	0.013	0.0213	0.0068	0.0016	0.1811	0.0023	0.002	0.0744	6e-04	0.1167	0.1538	0.0245	7e-04	0.1052	0.0097	0.0019	0.0022	8e-04	0.0012	0.0418	0.0208	0.008	0.0688	0.011	0.1249	5e-04
5	rs250415	33977835	1.08	0.0664216607683517	0.93	0.198940398764014	2.41360520711355	3.21453792999488	0.013	0.0213	0.0068	0.0016	0.1811	0.0023	0.002	0.0744	6e-04	0.1167	0.1537	0.0246	7e-04	0.1052	0.0097	0.0019	0.0022	8e-04	0.0012	0.0418	0.0209	0.008	0.0687	0.0111	0.1248	5e-04
5	rs75578772	33981794	1.08	0.0664216607683517	0.93	0.198940398764014	2.37159123634275	3.16790762665301	0.013	0.0213	0.0069	0.0016	0.1811	0.0024	0.002	0.0744	6e-04	0.1166	0.1537	0.0246	7e-04	0.1051	0.0097	0.0019	0.0022	8e-04	0.0012	0.0419	0.0209	0.0081	0.0686	0.0111	0.1247	5e-04
5	rs35388	33983370	1.08	0.0664216607683517	0.93	0.198940398764014	2.31780133805022	3.11737734360988	0.013	0.0213	0.0069	0.0016	0.1811	0.0024	0.002	0.0744	6e-04	0.1166	0.1536	0.0247	7e-04	0.1051	0.0098	0.0019	0.0022	8e-04	0.0012	0.0419	0.0208	0.0081	0.0686	0.0112	0.1246	5e-04
5	rs840380	33988054	1.07	0.0776994191057832	0.93	0.198940398764014	2.32572815177495	3.12853589186369	0.013	0.0213	0.0069	0.0017	0.1811	0.0024	0.0021	0.0745	6e-04	0.1163	0.1534	0.0248	7e-04	0.1051	0.0099	0.0019	0.0022	8e-04	0.0012	0.042	0.0206	0.0082	0.0686	0.0113	0.1244	5e-04
5	rs15612	33988535	1.07	0.0776994191057832	0.93	0.198940398764014	2.30336880376619	3.08940489859256	0.013	0.0213	0.007	0.0017	0.1811	0.0024	0.0021	0.0745	6e-04	0.1162	0.1534	0.0249	7e-04	0.1051	0.0099	0.0019	0.0023	8e-04	0.0012	0.0421	0.0206	0.0082	0.0686	0.0114	0.1243	5e-04
5	rs2278008	33989518	1.07	0.0776994191057832	0.93	0.198940398764014	2.09616151164466	2.83234666653835	0.0129	0.0214	0.0074	0.0018	0.1804	0.0026	0.0022	0.0745	6e-04	0.1156	0.1528	0.0252	6e-04	0.1049	0.0101	0.0021	0.0024	8e-04	0.0012	0.042	0.0207	0.0085	0.0683	0.0121	0.1237	6e-04
5	rs250414	33990623	1.07	0.0776994191057832	0.93	0.198940398764014	1.97046435846582	2.64795730651006	0.0129	0.0215	0.0076	0.002	0.1799	0.0028	0.0024	0.0747	6e-04	0.115	0.1522	0.0254	6e-04	0.105	0.0103	0.0023	0.0026	8e-04	0.0012	0.0419	0.0208	0.0087	0.068	0.0126	0.123	6e-04
5	rs173781	33995790	1.06	0.0904005175896243	0.94	0.173887076546345	1.79246127970755	2.40290019628295	0.0129	0.0215	0.0078	0.0024	0.1792	0.0031	0.0026	0.0749	6e-04	0.1146	0.1514	0.0258	5e-04	0.1046	0.0105	0.0025	0.0028	8e-04	0.0011	0.0421	0.0211	0.009	0.0678	0.0134	0.1219	6e-04
5	rs34677	33998768	1.06	0.0904005175896243	0.94	0.173887076546345	1.76717292276226	2.37373333401868	0.0129	0.0215	0.0078	0.0024	0.1792	0.0031	0.0026	0.0749	6e-04	0.1146	0.1513	0.0258	5e-04	0.1046	0.0106	0.0025	0.0028	8e-04	0.0011	0.0421	0.0212	0.0091	0.0677	0.0134	0.1219	6e-04
5	rs2287939	33998883	1.06	0.0904005175896243	0.94	0.173887076546345	1.76493820408793	2.37171712843139	0.0129	0.0215	0.0078	0.0024	0.1792	0.0031	0.0026	0.0749	6e-04	0.1146	0.1513	0.0258	5e-04	0.1046	0.0106	0.0025	0.0028	8e-04	0.0011	0.0421	0.0212	0.0091	0.0677	0.0134	0.1219	6e-04
5	rs34678	33999671	1.06	0.0904005175896243	0.94	0.173887076546345	1.78028170272111	2.38583500498587	0.0129	0.0214	0.0078	0.0024	0.1792	0.0031	0.0026	0.0749	6e-04	0.1146	0.1513	0.0258	5e-04	0.1046	0.0106	0.0025	0.0028	8e-04	0.0011	0.0421	0.0212	0.0091	0.0677	0.0134	0.1219	6e-04
5	rs10941112	34004707	1.06	0.0904005175896243	0.94	0.173887076546345	1.72467113219039	2.3449767502615	0.0129	0.0215	0.008	0.0025	0.1792	0.0031	0.0027	0.0748	6e-04	0.1145	0.1512	0.0258	5e-04	0.1047	0.0106	0.0026	0.0029	8e-04	0.0011	0.0421	0.0212	0.0091	0.0676	0.0135	0.1216	6e-04
5	rs67658220	34005401	1.06	0.0904005175896243	0.94	0.173887076546345	1.72024052380347	2.33765721018802	0.0129	0.0215	0.008	0.0025	0.1792	0.0031	0.0027	0.0748	6e-04	0.1145	0.1511	0.0258	5e-04	0.1047	0.0106	0.0026	0.0029	8e-04	0.0011	0.0421	0.0212	0.0091	0.0676	0.0135	0.1216	6e-04
5	rs3195676	34008100	1.06	0.0904005175896243	0.94	0.173887076546345	1.7147605462511	2.31626399956204	0.0129	0.0216	0.0081	0.0026	0.179	0.0032	0.0028	0.0748	6e-04	0.1144	0.151	0.0259	5e-04	0.1045	0.0106	0.0026	0.003	8e-04	0.0011	0.042	0.0213	0.0092	0.0674	0.0138	0.1212	6e-04
5	rs116232807	34008723	1.06	0.0904005175896243	0.94	0.173887076546345	1.72002964208508	2.32759750998324	0.0129	0.0216	0.0081	0.0026	0.179	0.0032	0.0028	0.0748	6e-04	0.1144	0.1509	0.0259	5e-04	0.1044	0.0106	0.0026	0.003	8e-04	0.0011	0.042	0.0213	0.0092	0.0674	0.0138	0.1212	6e-04
5	rs840395	34016554	1.06	0.0904005175896243	0.94	0.173887076546345	1.70423938913548	2.28796072102238	0.0129	0.0216	0.0082	0.0027	0.1788	0.0032	0.0029	0.0748	7e-04	0.1144	0.1505	0.026	5e-04	0.1044	0.0107	0.0027	0.0031	8e-04	0.0011	0.0421	0.0214	0.0093	0.0672	0.0139	0.121	6e-04
5	rs299604	34025044	1.06	0.0904005175896243	0.94	0.173887076546345	1.59865083318916	2.23930995746612	0.013	0.0217	0.0084	0.0029	0.1777	0.0033	0.0032	0.0744	7e-04	0.1141	0.1501	0.0264	6e-04	0.1041	0.0109	0.0029	0.0033	9e-04	0.0011	0.0421	0.0219	0.0098	0.0668	0.0142	0.1203	7e-04
5	rs1364036	34030480	1.06	0.0904005175896243	0.95	0.15120882267165	1.59577507360656	2.23949192107105	0.013	0.0217	0.0085	0.003	0.1775	0.0033	0.0033	0.0743	7e-04	0.114	0.1499	0.0264	6e-04	0.1039	0.011	0.003	0.0034	9e-04	0.0011	0.0421	0.0219	0.0099	0.0667	0.0143	0.1201	7e-04
5	rs6451053	34037103	1.06	0.0904005175896243	0.94	0.173887076546345	1.49901657981479	2.13029921573823	0.013	0.0217	0.0087	0.0032	0.1768	0.0035	0.0036	0.074	8e-04	0.1145	0.1497	0.0265	7e-04	0.1033	0.0112	0.0033	0.0036	0.001	0.0011	0.042	0.022	0.01	0.0667	0.0145	0.1195	8e-04
5	rs299615	34042097	1.06	0.0904005175896243	0.93	0.198940398764014	1.43399962450891	2.05778745632757	0.013	0.0217	0.0088	0.0033	0.1767	0.0036	0.0036	0.0738	8e-04	0.1143	0.1497	0.0266	7e-04	0.1032	0.0113	0.0034	0.0036	9e-04	0.0011	0.0419	0.0221	0.0101	0.0665	0.0147	0.1193	8e-04
5	rs114411237	34043889	1.06	0.0904005175896243	0.92	0.226487429171296	1.43301223207035	2.07075000998677	0.013	0.0217	0.0088	0.0033	0.1766	0.0036	0.0036	0.0738	8e-04	0.1143	0.1497	0.0266	7e-04	0.1033	0.0113	0.0034	0.0036	9e-04	0.0011	0.0419	0.0221	0.0101	0.0665	0.0147	0.1193	8e-04
5	rs890952	34044407	1.06	0.0904005175896243	0.92	0.226487429171296	1.42985426803938	2.07038979214017	0.013	0.0217	0.0088	0.0033	0.1766	0.0036	0.0036	0.0738	8e-04	0.1143	0.1497	0.0266	7e-04	0.1033	0.0113	0.0034	0.0036	9e-04	0.0011	0.0419	0.0221	0.0101	0.0665	0.0147	0.1193	8e-04
5	rs9986127	34055020	1.05	0.104628957265627	0.92	0.226487429171296	1.01634630121823	1.52966421389579	0.0134	0.0217	0.0092	0.0041	0.1734	0.0046	0.0044	0.0736	9e-04	0.1138	0.1468	0.0275	0.0012	0.1028	0.0125	0.0045	0.0045	0.001	0.001	0.0413	0.023	0.0116	0.0646	0.0161	0.1168	8e-04
5	rs299620	34056020	1.05	0.104628957265627	0.91	0.256642068151906	0.830213355705241	1.34926926668214	0.0136	0.0216	0.0096	0.0046	0.1706	0.0052	0.005	0.0734	9e-04	0.1134	0.145	0.0282	0.0013	0.1028	0.0134	0.0053	0.0051	9e-04	0.001	0.0412	0.0236	0.0125	0.0636	0.0169	0.1155	8e-04
5	rs79626739	34056910	1.05	0.104628957265627	0.92	0.226487429171296	0.853134600737673	1.35856339841395	0.0136	0.0216	0.0096	0.0046	0.1705	0.0052	0.005	0.0734	9e-04	0.1134	0.145	0.0282	0.0013	0.1028	0.0134	0.0053	0.0051	9e-04	0.001	0.0412	0.0236	0.0125	0.0636	0.0169	0.1155	8e-04
5	rs297616	34115528	1.04	0.120487900976968	0.91	0.256642068151906	0.751317794057866	1.29138502682749	0.0137	0.0215	0.0097	0.0049	0.1682	0.0055	0.0054	0.0733	0.001	0.113	0.1441	0.0288	0.0013	0.1025	0.0138	0.0057	0.0053	9e-04	0.001	0.0414	0.024	0.0132	0.0645	0.0167	0.1148	9e-04
5	rs4143438	34157058	1.04	0.120487900976968	0.91	0.256642068151906	0.684922106455446	1.26611435466131	0.0138	0.0214	0.0099	0.0051	0.1674	0.0061	0.0058	0.0731	0.001	0.1124	0.1435	0.0291	0.0014	0.1025	0.014	0.0059	0.0056	8e-04	0.001	0.041	0.0242	0.0136	0.064	0.0171	0.1145	9e-04
5	rs115135629	34216603	1.04	0.120487900976968	0.91	0.256642068151906	0.654507173155418	1.20406711055889	0.0138	0.0213	0.01	0.0051	0.1665	0.0063	0.006	0.0728	0.001	0.1122	0.143	0.0295	0.0013	0.1024	0.0143	0.0061	0.0057	0.001	0.001	0.0409	0.0244	0.0139	0.0638	0.0174	0.114	9e-04
5	rs3903972	34259188	1.03	0.13807906481078	0.91	0.256642068151906	0.62143315224775	1.18224207371169	0.0139	0.0212	0.0101	0.0051	0.1662	0.0064	0.0061	0.0727	0.001	0.1122	0.1428	0.0296	0.0013	0.1026	0.0143	0.0062	0.0058	0.0011	0.001	0.0409	0.0245	0.014	0.0638	0.0175	0.1136	0.001
5	rs56163117	34267613	1.03	0.13807906481078	0.91	0.256642068151906	0.615301702162745	1.18026151168227	0.0139	0.0212	0.0101	0.0051	0.1662	0.0064	0.0061	0.0728	0.001	0.1122	0.1428	0.0296	0.0013	0.1027	0.0143	0.0062	0.0058	0.0011	0.001	0.0408	0.0245	0.014	0.0638	0.0175	0.1136	0.001
5	rs62364091	34268409	1.03	0.13807906481078	0.91	0.256642068151906	0.61266266174143	1.18224207371169	0.0139	0.0212	0.0101	0.0051	0.1661	0.0064	0.0062	0.0727	0.001	0.1122	0.1428	0.0296	0.0013	0.1027	0.0143	0.0062	0.0058	0.0011	0.001	0.0408	0.0245	0.014	0.0638	0.0175	0.1136	0.001
5	rs6451058	34269922	1.03	0.13807906481078	0.91	0.256642068151906	0.609751896314574	1.17795160616151	0.0139	0.0212	0.0102	0.0051	0.1661	0.0064	0.0062	0.0727	0.001	0.1122	0.1428	0.0297	0.0013	0.1027	0.0143	0.0062	0.0058	0.0011	0.001	0.0408	0.0245	0.014	0.0638	0.0174	0.1136	0.001
5	rs11745719	34270759	1.03	0.13807906481078	0.91	0.256642068151906	0.607400235657175	1.1764670942904	0.0139	0.0212	0.0102	0.0051	0.1661	0.0064	0.0062	0.0727	0.001	0.1122	0.1428	0.0297	0.0013	0.1027	0.0143	0.0062	0.0058	0.0011	0.001	0.0408	0.0245	0.014	0.0638	0.0174	0.1136	0.001
5	rs6882129	34316599	1.03	0.13807906481078	0.91	0.256642068151906	0.611414410076953	1.17630216919976	0.014	0.0211	0.0104	0.0052	0.1653	0.0067	0.0064	0.0723	9e-04	0.1113	0.1425	0.0301	0.0013	0.1031	0.0145	0.0065	0.0059	0.0011	9e-04	0.0406	0.0253	0.0141	0.0637	0.0178	0.1129	9e-04
5	rs7726443	34317009	1.03	0.13807906481078	0.91	0.256642068151906	0.597761092340747	1.17234520959701	0.014	0.0211	0.0104	0.0052	0.1653	0.0067	0.0064	0.0723	9e-04	0.1113	0.1425	0.0301	0.0013	0.1031	0.0145	0.0065	0.0059	0.0011	9e-04	0.0406	0.0253	0.0141	0.0637	0.0178	0.1129	9e-04
5	rs68169329	34326842	1.03	0.13807906481078	0.91	0.256642068151906	0.599339778598717	1.16378001456912	0.014	0.0211	0.0104	0.0052	0.1653	0.0067	0.0064	0.0722	9e-04	0.1113	0.1424	0.0301	0.0013	0.103	0.0145	0.0066	0.0059	0.0011	9e-04	0.0406	0.0255	0.0142	0.0636	0.0179	0.1129	9e-04
5	rs13164867	34340696	1.03	0.13807906481078	0.91	0.256642068151906	0.594062179898063	1.15243215235021	0.014	0.0211	0.0104	0.0053	0.1651	0.0067	0.0064	0.0722	9e-04	0.1114	0.1424	0.0302	0.0013	0.103	0.0145	0.0066	0.0059	0.0011	0.001	0.0405	0.0257	0.0142	0.0636	0.018	0.1128	9e-04
5	rs11958379	34342615	1.03	0.13807906481078	0.91	0.256642068151906	0.593104937213253	1.15456862140604	0.014	0.021	0.0104	0.0053	0.1651	0.0067	0.0064	0.0722	9e-04	0.1114	0.1423	0.0302	0.0013	0.103	0.0146	0.0066	0.0059	0.0011	0.001	0.0405	0.0257	0.0143	0.0636	0.018	0.1128	9e-04
5	rs10064142	34367018	1.03	0.13807906481078	0.91	0.256642068151906	0.576671592902939	1.14225270434825	0.0139	0.0211	0.0105	0.0055	0.1649	0.0069	0.0065	0.0715	9e-04	0.1113	0.1418	0.0304	0.0012	0.1027	0.0146	0.0067	0.0061	0.001	0.001	0.0405	0.0259	0.0144	0.0638	0.0182	0.1127	9e-04
5	rs10065511	34378720	1.03	0.13807906481078	0.91	0.256642068151906	0.569407105834008	1.13585791118209	0.0139	0.0211	0.0105	0.0055	0.1649	0.0069	0.0065	0.0714	9e-04	0.1113	0.1417	0.0304	0.0012	0.1025	0.0147	0.0068	0.0061	0.0011	0.001	0.0404	0.026	0.0144	0.0638	0.0183	0.1127	9e-04
5	rs7718107	34389273	1.03	0.13807906481078	0.91	0.256642068151906	0.55779383179259	1.11475273253238	0.0139	0.0212	0.0106	0.0055	0.1648	0.007	0.0065	0.0713	9e-04	0.1112	0.1415	0.0305	0.0013	0.1024	0.0147	0.0068	0.0062	0.0011	0.001	0.0404	0.0262	0.0145	0.0637	0.0184	0.1126	9e-04
5	rs114118675	34398639	1.03	0.13807906481078	0.9	0.289513196358555	0.553484341863333	1.08640131581082	0.014	0.0212	0.0107	0.0056	0.1645	0.007	0.0066	0.0707	9e-04	0.1115	0.141	0.0308	0.0013	0.1022	0.0149	0.0069	0.0062	0.0011	0.001	0.0403	0.0263	0.0145	0.0639	0.0185	0.1125	0.001
5	rs17585602	34402152	1.03	0.13807906481078	0.9	0.289513196358555	0.54117405207257	1.06887241898745	0.014	0.0212	0.0107	0.0056	0.1642	0.0071	0.0066	0.0705	9e-04	0.1116	0.1407	0.031	0.0014	0.1021	0.015	0.007	0.0063	0.0011	0.001	0.0403	0.0263	0.0146	0.0639	0.0186	0.1124	0.001
5	rs114727806	34407915	1.03	0.13807906481078	0.9	0.289513196358555	0.514642843218637	1.01596928588687	0.0142	0.0214	0.0113	0.0059	0.1639	0.0076	0.0067	0.0694	8e-04	0.1124	0.1387	0.0314	0.0012	0.1009	0.0154	0.0073	0.0065	9e-04	0.001	0.0404	0.0268	0.0154	0.0651	0.0194	0.1098	9e-04
5	rs1992351	34410258	1.03	0.13807906481078	0.9	0.289513196358555	0.511068379760842	1.01885921802752	0.0143	0.0214	0.0113	0.0059	0.1639	0.0077	0.0067	0.0693	8e-04	0.1124	0.1385	0.0314	0.0012	0.1008	0.0154	0.0074	0.0065	9e-04	0.001	0.0404	0.0268	0.0155	0.0652	0.0194	0.1097	9e-04
5	rs113375591	34437155	1.03	0.13807906481078	0.9	0.289513196358555	0.498651751225488	1.02078671112082	0.0143	0.0215	0.0114	0.0059	0.1639	0.0077	0.0068	0.0693	8e-04	0.1124	0.1384	0.0314	0.0012	0.1008	0.0155	0.0074	0.0065	9e-04	0.001	0.0404	0.0269	0.0155	0.0653	0.0194	0.1095	9e-04
5	rs6864035	34438069	1.03	0.13807906481078	0.9	0.289513196358555	0.499344720327552	1.02062606010557	0.0143	0.0215	0.0114	0.0059	0.1638	0.0077	0.0068	0.0693	8e-04	0.1124	0.1384	0.0314	0.0012	0.1007	0.0155	0.0074	0.0065	9e-04	0.001	0.0404	0.0269	0.0155	0.0653	0.0194	0.1096	9e-04
5	rs12658027	34438564	1.03	0.13807906481078	0.9	0.289513196358555	0.488686959722905	1.02207209309627	0.0143	0.0215	0.0114	0.0059	0.1638	0.0077	0.0068	0.0692	8e-04	0.1124	0.1384	0.0314	0.0012	0.1007	0.0155	0.0074	0.0066	9e-04	0.001	0.0404	0.0269	0.0155	0.0653	0.0194	0.1096	9e-04
5	rs13188210	34441481	1.03	0.13807906481078	0.9	0.289513196358555	0.493688577257111	1.02303633223596	0.0143	0.0215	0.0114	0.006	0.1637	0.0077	0.0068	0.0693	8e-04	0.1123	0.1383	0.0315	0.0012	0.1007	0.0155	0.0074	0.0066	9e-04	0.001	0.0404	0.0271	0.0155	0.0653	0.0194	0.1095	9e-04
5	rs35138111	34450038	1.03	0.13807906481078	0.9	0.289513196358555	0.489248414960898	1.02834274433786	0.0143	0.0215	0.0114	0.006	0.1637	0.0077	0.0068	0.0693	8e-04	0.1123	0.1382	0.0315	0.0012	0.1007	0.0154	0.0074	0.0066	9e-04	0.0011	0.0404	0.0271	0.0156	0.0654	0.0194	0.1094	9e-04
5	rs10075041	34453381	1.03	0.13807906481078	0.9	0.289513196358555	0.489872619101996	1.0228756136585	0.0143	0.0215	0.0114	0.006	0.1636	0.0078	0.0067	0.0693	8e-04	0.1123	0.1381	0.0316	0.0012	0.1006	0.0155	0.0074	0.0067	9e-04	0.0011	0.0404	0.0271	0.0156	0.0655	0.0194	0.1093	9e-04
5	rs115240049	34488935	1.03	0.13807906481078	0.9	0.289513196358555	0.505855852480586	1.05236657050135	0.0142	0.0216	0.0115	0.0061	0.163	0.0079	0.0068	0.0694	8e-04	0.1124	0.138	0.0316	0.0012	0.1005	0.0154	0.0074	0.0068	9e-04	0.0011	0.0405	0.0271	0.0158	0.0657	0.0195	0.1087	8e-04
5	rs73762588	34489274	1.03	0.13807906481078	0.9	0.289513196358555	0.506553607485914	1.05931903502339	0.0142	0.0216	0.0115	0.0061	0.1629	0.0079	0.0068	0.0694	8e-04	0.1124	0.138	0.0316	0.0012	0.1005	0.0154	0.0074	0.0068	9e-04	0.0011	0.0405	0.0272	0.0158	0.0657	0.0195	0.1087	8e-04
5	rs4703374	34491949	1.03	0.13807906481078	0.9	0.289513196358555	0.493437913175777	1.06255566770118	0.0143	0.0216	0.0115	0.0061	0.1626	0.008	0.0068	0.0696	8e-04	0.1126	0.1379	0.0316	0.0012	0.1003	0.0154	0.0075	0.0069	9e-04	0.0011	0.0405	0.0274	0.016	0.0657	0.0195	0.1083	9e-04
5	rs115979160	34499825	1.03	0.13807906481078	0.9	0.289513196358555	0.527958689092613	1.09274419055177	0.0143	0.0218	0.0118	0.0063	0.1611	0.0081	0.0069	0.0697	9e-04	0.1135	0.1367	0.0316	0.0013	0.1002	0.0154	0.0075	0.0069	0.001	0.0011	0.0403	0.0285	0.0165	0.0656	0.0191	0.1079	8e-04
5	rs6898513	34501842	1.03	0.13807906481078	0.9	0.289513196358555	0.540650322901855	1.10121196759142	0.0143	0.0218	0.0118	0.0063	0.1608	0.0081	0.0069	0.0697	9e-04	0.1136	0.1365	0.0316	0.0014	0.1002	0.0154	0.0075	0.0069	0.001	0.001	0.0402	0.0287	0.0166	0.0656	0.019	0.1078	8e-04
5	rs116335952	34504492	1.03	0.13807906481078	0.9	0.289513196358555	0.551566715428479	1.09909389126877	0.0144	0.0219	0.0119	0.0064	0.16	0.0082	0.007	0.0696	0.001	0.1139	0.136	0.0316	0.0014	0.1001	0.0153	0.0075	0.007	0.001	0.001	0.0401	0.0292	0.0169	0.0656	0.0191	0.1076	8e-04
5	rs55938232	34508007	1.02	0.157502178544443	0.9	0.289513196358555	0.535817197146601	1.09583678448523	0.0144	0.022	0.012	0.0065	0.1594	0.0082	0.007	0.0696	0.001	0.114	0.1357	0.0316	0.0015	0.1003	0.0153	0.0076	0.007	0.0011	0.001	0.04	0.0294	0.0171	0.0657	0.0192	0.1072	8e-04
5	rs11747675	34508603	1.02	0.157502178544443	0.9	0.289513196358555	0.520862462616991	1.09599959737018	0.0145	0.022	0.012	0.0066	0.1593	0.0083	0.007	0.0696	0.001	0.114	0.1357	0.0316	0.0015	0.1004	0.0153	0.0076	0.007	0.0011	0.001	0.04	0.0293	0.0171	0.0657	0.0192	0.1072	8e-04
5	rs67171678	34514741	1.02	0.157502178544443	0.9	0.289513196358555	0.530096455957882	1.07990293963092	0.0145	0.022	0.012	0.0066	0.1589	0.0083	0.0071	0.0696	0.0011	0.1141	0.1354	0.0317	0.0015	0.1004	0.0154	0.0075	0.0071	0.0011	0.001	0.04	0.0294	0.0171	0.0655	0.0193	0.1071	8e-04
5	rs6859342	34525427	1.02	0.157502178544443	0.89	0.325204496311925	0.497959244831762	1.05333616427478	0.0146	0.0221	0.012	0.0067	0.1583	0.0084	0.0071	0.0696	0.0012	0.1143	0.1352	0.0317	0.0017	0.1004	0.0154	0.0076	0.0071	0.0011	0.0011	0.0399	0.0294	0.0173	0.0653	0.0194	0.1069	9e-04
5	rs115175460	34529337	1.02	0.157502178544443	0.89	0.325204496311925	0.510749810482187	1.04316384793379	0.0147	0.0221	0.012	0.0067	0.1582	0.0084	0.0071	0.0695	0.0012	0.1143	0.1351	0.0317	0.0017	0.1004	0.0154	0.0076	0.0071	0.0012	0.0011	0.0399	0.0294	0.0173	0.0652	0.0194	0.1068	9e-04
5	rs72728821	34529526	1.02	0.157502178544443	0.89	0.325204496311925	0.515858311608352	1.03284924906819	0.015	0.0222	0.012	0.0067	0.1582	0.0084	0.0071	0.0695	0.0012	0.1143	0.1344	0.0318	0.0017	0.1004	0.0154	0.0076	0.0071	0.0012	0.0011	0.0399	0.0294	0.0173	0.0652	0.0194	0.1072	9e-04
5	rs12655299	34532782	1.02	0.157502178544443	0.9	0.289513196358555	0.527052997243568	1.02962993444199	0.015	0.0222	0.012	0.0067	0.158	0.0084	0.0071	0.0695	0.0012	0.1143	0.1343	0.0318	0.0018	0.1003	0.0154	0.0076	0.0071	0.0012	0.0011	0.0398	0.0294	0.0173	0.0652	0.0195	0.1071	9e-04
5	rs79655029	34534230	1.02	0.157502178544443	0.89	0.325204496311925	0.529707466030948	1.03365437613912	0.015	0.0222	0.012	0.0067	0.158	0.0084	0.0072	0.0695	0.0012	0.1143	0.1344	0.0318	0.0018	0.1003	0.0154	0.0076	0.0071	0.0012	0.0011	0.0398	0.0294	0.0173	0.0652	0.0195	0.1071	9e-04
5	rs68081942	34537349	1.02	0.157502178544443	0.89	0.325204496311925	0.554609922626449	1.04429318379934	0.015	0.0222	0.012	0.0067	0.1579	0.0084	0.0072	0.0695	0.0012	0.1143	0.1343	0.0318	0.0018	0.1003	0.0154	0.0076	0.0071	0.0012	0.0011	0.0398	0.0294	0.0174	0.0651	0.0195	0.107	9e-04
5	rs114419429	34541932	1.02	0.157502178544443	0.89	0.325204496311925	0.510558714525892	1.02705586099183	0.0153	0.022	0.0123	0.007	0.1551	0.0089	0.0074	0.0696	0.0013	0.1149	0.1336	0.032	0.002	0.1001	0.0157	0.0078	0.0075	0.0016	0.0013	0.0391	0.0295	0.0181	0.0646	0.0198	0.1064	0.0012
5	rs10941200	34542217	1.02	0.157502178544443	0.89	0.325204496311925	0.50560223768827	1.03735949397993	0.0153	0.0219	0.0124	0.007	0.1548	0.009	0.0074	0.0697	0.0013	0.1151	0.1333	0.032	0.0021	0.1	0.0158	0.0078	0.0076	0.0016	0.0013	0.0391	0.0297	0.018	0.0644	0.0198	0.1066	0.0013
5	rs114677271	34546146	1.02	0.157502178544443	0.89	0.325204496311925	0.487938836983513	1.00923223736715	0.0154	0.022	0.0124	0.0071	0.1546	0.009	0.0075	0.0697	0.0013	0.1152	0.133	0.0319	0.0021	0.1002	0.0159	0.0077	0.0076	0.0016	0.0013	0.0389	0.0297	0.0181	0.0642	0.0199	0.1066	0.0013
5	rs1496353	34546659	1.02	0.157502178544443	0.89	0.325204496311925	0.484827620258651	1.00634756807558	0.0154	0.022	0.0124	0.0071	0.1546	0.009	0.0075	0.0697	0.0013	0.1152	0.133	0.0319	0.0021	0.1002	0.0159	0.0077	0.0076	0.0016	0.0013	0.0389	0.0296	0.0181	0.0642	0.0199	0.1066	0.0013
5	rs11949228	34547227	1.02	0.157502178544443	0.89	0.325204496311925	0.486506482663674	1.00698846851809	0.0154	0.022	0.0124	0.0071	0.1546	0.009	0.0075	0.0697	0.0013	0.1152	0.133	0.0319	0.0021	0.1002	0.0159	0.0077	0.0076	0.0016	0.0013	0.0389	0.0296	0.0181	0.0642	0.0199	0.1066	0.0013
5	rs79278332	34548505	1.02	0.157502178544443	0.89	0.325204496311925	0.495193849539101	1.01035448137467	0.0154	0.022	0.0124	0.0071	0.1546	0.009	0.0075	0.0697	0.0013	0.1152	0.133	0.032	0.0021	0.1002	0.0159	0.0077	0.0076	0.0016	0.0013	0.0389	0.0296	0.0181	0.0642	0.0199	0.1066	0.0013
5	rs72728850	34552217	1.02	0.157502178544443	0.89	0.325204496311925	0.542549980892137	1.05042788805501	0.0154	0.022	0.0124	0.0071	0.1546	0.009	0.0075	0.0697	0.0013	0.1152	0.1329	0.032	0.0021	0.1002	0.0159	0.0077	0.0076	0.0016	0.0013	0.0388	0.0295	0.0181	0.0642	0.0199	0.1065	0.0013
5	rs114985850	34557023	1.02	0.157502178544443	0.89	0.325204496311925	0.582351413806213	1.08705155165476	0.0154	0.0219	0.0124	0.0071	0.1546	0.009	0.0075	0.0697	0.0013	0.1152	0.1329	0.032	0.0021	0.1003	0.0159	0.0077	0.0076	0.0016	0.0013	0.0388	0.0295	0.0182	0.0642	0.0199	0.1064	0.0013
5	rs12652585	34562936	1.02	0.157502178544443	0.89	0.325204496311925	0.582012604230907	1.05689277873281	0.0154	0.0219	0.0124	0.0071	0.1546	0.009	0.0075	0.0697	0.0013	0.1153	0.1328	0.0321	0.002	0.1003	0.0158	0.0078	0.0077	0.0016	0.0013	0.0387	0.0295	0.0182	0.0643	0.0199	0.1062	0.0013
5	rs1995035	34566786	1.03	0.13807906481078	0.89	0.325204496311925	0.539930586607677	1.12619618414296	0.0153	0.0219	0.0123	0.0074	0.1528	0.0092	0.0078	0.0697	0.0013	0.116	0.1331	0.0329	0.0021	0.1007	0.0154	0.008	0.0081	0.0016	0.0013	0.0389	0.029	0.0185	0.0644	0.0201	0.1046	0.0016
5	rs1018072	34569456	1.03	0.13807906481078	0.89	0.325204496311925	0.785719651508996	1.40145190521518	0.0153	0.0214	0.0122	0.008	0.1518	0.0095	0.0084	0.0702	0.0012	0.1166	0.1337	0.0342	0.0022	0.1004	0.0143	0.0089	0.0089	0.0019	0.0013	0.038	0.0279	0.0196	0.0644	0.0204	0.101	0.0021
5	rs987822	34570537	1.03	0.13807906481078	0.89	0.325204496311925	0.975052991015717	1.47946664230901	0.0153	0.0213	0.0121	0.0081	0.1523	0.0095	0.0084	0.0704	0.0011	0.1161	0.1342	0.034	0.0023	0.1002	0.0141	0.009	0.009	0.0019	0.0012	0.0378	0.0276	0.0198	0.0648	0.0206	0.1002	0.0024
5	rs116614329	34583289	1.03	0.13807906481078	0.89	0.325204496311925	1.08623079572085	1.63796969578789	0.0153	0.0213	0.0119	0.0082	0.1528	0.0096	0.0085	0.071	0.0011	0.1156	0.1342	0.0337	0.0023	0.1	0.0139	0.0092	0.0092	0.002	0.0012	0.0376	0.0276	0.0201	0.0653	0.0208	0.0993	0.0024
5	rs16903138	34583665	1.03	0.13807906481078	0.89	0.325204496311925	1.08162011677928	1.63135245965376	0.0153	0.0213	0.0119	0.0082	0.1528	0.0096	0.0085	0.071	0.0011	0.1155	0.1342	0.0337	0.0023	0.1	0.0139	0.0092	0.0092	0.002	0.0012	0.0376	0.0276	0.0201	0.0653	0.0208	0.0993	0.0024
5	rs16903170	34587424	1.03	0.13807906481078	0.89	0.325204496311925	1.09672252273105	1.63431229932888	0.0152	0.0213	0.0121	0.0083	0.1527	0.0099	0.0087	0.0707	0.001	0.1152	0.134	0.0334	0.0023	0.1005	0.0137	0.0094	0.0094	0.002	0.0012	0.0374	0.0277	0.0203	0.0652	0.0211	0.0989	0.0024
5	rs6881093	34587557	1.02	0.157502178544443	0.89	0.325204496311925	1.18778121061153	1.65575175639902	0.0152	0.0212	0.0121	0.0084	0.1524	0.0099	0.0087	0.0705	0.001	0.1151	0.1338	0.0339	0.0023	0.1008	0.0136	0.0096	0.0095	0.0018	0.0011	0.0376	0.0278	0.0204	0.0652	0.0211	0.0986	0.0024
5	rs5019843	34587609	1.02	0.157502178544443	0.89	0.325204496311925	1.19837144120693	1.66360597688296	0.0152	0.0212	0.0119	0.0084	0.1529	0.0099	0.0087	0.0708	0.001	0.1144	0.1337	0.0338	0.0023	0.1011	0.0136	0.0096	0.0096	0.0018	0.001	0.0377	0.0277	0.0204	0.0652	0.0211	0.0988	0.0024
5	rs6885856	34587844	1.03	0.13807906481078	0.89	0.325204496311925	1.24324759542607	1.76990723072545	0.0152	0.0214	0.0111	0.0084	0.1535	0.0101	0.0086	0.0717	0.001	0.1112	0.1338	0.0338	0.0021	0.1031	0.0133	0.0096	0.0096	0.0018	9e-04	0.0377	0.0281	0.0207	0.065	0.021	0.0992	0.0023
5	rs72728882	34595039	1.03	0.13807906481078	0.89	0.325204496311925	1.31829336960865	1.74543908447341	0.0152	0.0217	0.011	0.0084	0.1534	0.0102	0.0087	0.0722	0.001	0.1115	0.134	0.0335	0.002	0.1027	0.013	0.0095	0.0096	0.0018	8e-04	0.0373	0.0279	0.021	0.065	0.0211	0.0995	0.0023
5	rs10941215	34595141	1.03	0.13807906481078	0.89	0.325204496311925	1.30330263037125	1.75529076490599	0.0152	0.0217	0.011	0.0084	0.1534	0.0102	0.0087	0.0722	0.001	0.1116	0.134	0.0335	0.002	0.1027	0.013	0.0095	0.0096	0.0018	8e-04	0.0373	0.0279	0.021	0.065	0.0211	0.0995	0.0023
5	rs13182889	34597098	1.03	0.13807906481078	0.89	0.325204496311925	1.2850587567878	1.75159543343891	0.0151	0.0217	0.011	0.0084	0.1534	0.0102	0.0087	0.0722	0.001	0.1115	0.134	0.0335	0.002	0.1027	0.013	0.0095	0.0096	0.0019	8e-04	0.0373	0.0279	0.021	0.065	0.021	0.0996	0.0023
5	rs115618993	34598905	1.03	0.13807906481078	0.89	0.325204496311925	1.2669132065736	1.74438402958273	0.0151	0.0217	0.011	0.0083	0.1535	0.0102	0.0087	0.0722	0.001	0.1115	0.134	0.0335	0.002	0.1028	0.013	0.0095	0.0096	0.0019	8e-04	0.0373	0.0279	0.021	0.065	0.021	0.0996	0.0023
5	rs10072446	34600263	1.03	0.13807906481078	0.89	0.325204496311925	1.23175898252711	1.74385653723768	0.0151	0.0217	0.011	0.0083	0.1535	0.0102	0.0087	0.0722	0.001	0.1115	0.134	0.0335	0.002	0.1028	0.013	0.0095	0.0096	0.0019	8e-04	0.0373	0.0279	0.021	0.065	0.021	0.0996	0.0023
5	rs16903307	34601699	1.03	0.13807906481078	0.89	0.325204496311925	1.28780805562976	1.76673589450146	0.0151	0.0217	0.011	0.0084	0.1535	0.0102	0.0087	0.0722	0.001	0.1114	0.1339	0.0335	0.002	0.1028	0.0129	0.0095	0.0097	0.0019	9e-04	0.0372	0.0279	0.0211	0.0649	0.021	0.0998	0.0023
5	rs256297	34602657	1.03	0.13807906481078	0.89	0.325204496311925	1.33440625900334	1.75106762200875	0.0151	0.0217	0.0109	0.0083	0.1539	0.01	0.0085	0.0725	0.001	0.1114	0.1342	0.0332	0.002	0.1029	0.0127	0.0093	0.0097	0.0019	8e-04	0.0372	0.0276	0.0211	0.065	0.0207	0.1004	0.0024
5	rs1072515	34604847	1.03	0.13807906481078	0.89	0.325204496311925	1.3999827469674	1.59607205542931	0.0148	0.022	0.0107	0.0077	0.1542	0.0094	0.008	0.0723	0.0011	0.1126	0.1351	0.0325	0.0021	0.1038	0.0122	0.0088	0.0101	0.0019	8e-04	0.0365	0.0263	0.0213	0.0655	0.0204	0.1017	0.0026
5	rs7701661	34608737	1.03	0.13807906481078	0.89	0.325204496311925	1.41714992512933	1.55710792410398	0.0148	0.022	0.0107	0.0077	0.1543	0.0093	0.008	0.0723	0.0011	0.1127	0.1351	0.0324	0.0021	0.1039	0.0121	0.0087	0.0101	0.0019	9e-04	0.0365	0.0263	0.0213	0.0655	0.0205	0.1017	0.0026
5	rs10472932	34609090	1.03	0.13807906481078	0.89	0.325204496311925	1.42729032210033	1.55520685223416	0.0148	0.022	0.0107	0.0077	0.1543	0.0093	0.008	0.0723	0.0011	0.1127	0.1351	0.0324	0.0021	0.1039	0.0121	0.0087	0.0101	0.0019	9e-04	0.0365	0.0263	0.0213	0.0655	0.0205	0.1017	0.0026
5	rs115548638	34610809	1.03	0.13807906481078	0.89	0.325204496311925	1.40243043362352	1.56696471085045	0.0147	0.022	0.0107	0.0076	0.1545	0.0093	0.0079	0.0722	0.0011	0.1128	0.1352	0.0324	0.002	0.1039	0.0121	0.0087	0.0101	0.0019	8e-04	0.0364	0.0261	0.0213	0.0656	0.0205	0.102	0.0026
5	rs746456	34611483	1.03	0.13807906481078	0.88	0.363814363818289	1.38201688428575	1.53690606427792	0.0147	0.022	0.0107	0.0076	0.1546	0.0093	0.0079	0.0723	0.0011	0.1129	0.1353	0.0323	0.002	0.1039	0.012	0.0087	0.0101	0.0019	9e-04	0.0363	0.026	0.0213	0.0656	0.0205	0.1021	0.0026
5	rs114242083	34620253	1.03	0.13807906481078	0.88	0.363814363818289	1.26766729872581	1.40944344112127	0.0147	0.0219	0.0106	0.0073	0.155	0.0091	0.0078	0.0723	0.0011	0.1132	0.1356	0.0321	0.0021	0.1041	0.0119	0.0086	0.0099	0.0019	9e-04	0.036	0.0256	0.0215	0.0658	0.0204	0.1026	0.0026
5	rs17590178	34620538	1.03	0.13807906481078	0.88	0.363814363818289	1.25327514110446	1.39092132782822	0.0147	0.0219	0.0106	0.0073	0.155	0.009	0.0078	0.0723	0.0011	0.1133	0.1357	0.0321	0.0021	0.1042	0.0119	0.0086	0.0099	0.0019	9e-04	0.0359	0.0255	0.0215	0.0658	0.0204	0.1027	0.0026
5	rs409376	34625703	1.02	0.157502178544443	0.88	0.363814363818289	1.14633284150384	1.31371366865731	0.0147	0.0219	0.0106	0.0069	0.1554	0.0088	0.0078	0.0722	0.0012	0.1137	0.1359	0.0318	0.0021	0.1043	0.0117	0.0085	0.0097	0.002	9e-04	0.0357	0.025	0.0215	0.0655	0.0204	0.1037	0.0026
5	rs35148831	34627703	1.02	0.157502178544443	0.88	0.363814363818289	1.02630143772296	1.13979239693808	0.0148	0.0219	0.0108	0.0067	0.1555	0.0084	0.0076	0.0718	0.0012	0.1141	0.1365	0.0317	0.002	0.1043	0.0116	0.0082	0.0095	0.002	9e-04	0.0353	0.0248	0.0215	0.066	0.0205	0.1048	0.0026
5	rs409045	34628627	1.02	0.157502178544443	0.88	0.363814363818289	1.02196827553465	1.12423293203914	0.0148	0.0219	0.0108	0.0067	0.1556	0.0084	0.0076	0.0718	0.0012	0.1141	0.1365	0.0317	0.002	0.1043	0.0116	0.0082	0.0095	0.002	9e-04	0.0353	0.0248	0.0215	0.066	0.0205	0.1048	0.0026
5	rs452087	34634444	1.02	0.157502178544443	0.88	0.363814363818289	1.00944427314676	1.10920223255247	0.0148	0.0218	0.0108	0.0066	0.1555	0.0083	0.0076	0.0718	0.0012	0.1142	0.1365	0.0317	0.002	0.1043	0.0117	0.0082	0.0095	0.002	9e-04	0.0353	0.0247	0.0215	0.066	0.0205	0.1048	0.0026
5	rs437509	34638814	1.02	0.157502178544443	0.88	0.363814363818289	0.955681222133198	1.07211449376012	0.0148	0.0218	0.0109	0.0066	0.1554	0.0083	0.0076	0.0717	0.0012	0.1143	0.1365	0.0317	0.0021	0.1042	0.0118	0.0083	0.0094	0.002	0.001	0.0352	0.0247	0.0216	0.0659	0.0206	0.1047	0.0026
5	rs10521015	34639832	1.02	0.157502178544443	0.89	0.325204496311925	0.949119644205039	1.07130380300568	0.0148	0.0218	0.011	0.0066	0.1554	0.0083	0.0076	0.0716	0.0012	0.1143	0.1364	0.0317	0.0021	0.1042	0.0118	0.0083	0.0094	0.002	0.001	0.0352	0.0247	0.0216	0.066	0.0206	0.1047	0.0026
5	rs114748615	34649098	1.02	0.157502178544443	0.88	0.363814363818289	0.813532466417058	1.06984484861549	0.0148	0.0218	0.011	0.0066	0.1555	0.0083	0.0076	0.0716	0.0012	0.1143	0.1364	0.0317	0.0021	0.1042	0.0118	0.0082	0.0094	0.002	0.001	0.0352	0.0247	0.0216	0.066	0.0206	0.1049	0.0024
5	rs462329	34652809	1.02	0.157502178544443	0.88	0.363814363818289	0.664408281557158	0.979820055210699	0.0148	0.0217	0.0112	0.0066	0.1557	0.0082	0.0076	0.0715	0.0011	0.1145	0.1361	0.0316	0.0022	0.1044	0.0118	0.0081	0.0091	0.002	0.0011	0.0349	0.0246	0.0216	0.0659	0.0208	0.1053	0.0024
5	rs464609	34654477	1.02	0.157502178544443	0.88	0.363814363818289	0.662106389140757	0.955493071482552	0.0147	0.0217	0.0112	0.0066	0.1557	0.0082	0.0075	0.0714	0.0011	0.1156	0.1361	0.0316	0.0022	0.1044	0.0118	0.0081	0.009	0.002	0.0011	0.0348	0.0245	0.0216	0.0658	0.0208	0.1051	0.0024
5	rs111307975	34657761	1.02	0.157502178544443	0.88	0.363814363818289	0.61571886911184	0.906264594866753	0.0146	0.0216	0.0113	0.0066	0.1556	0.008	0.0075	0.071	0.0011	0.1165	0.136	0.0317	0.0022	0.1045	0.0118	0.008	0.0089	0.0021	0.0011	0.0347	0.0244	0.0216	0.0657	0.0209	0.1051	0.0024
5	rs464634	34661066	1.02	0.157502178544443	0.88	0.363814363818289	0.595020137161415	0.870469773152923	0.0146	0.0216	0.0113	0.0065	0.1556	0.008	0.0075	0.0707	0.0011	0.1171	0.136	0.0317	0.0022	0.1046	0.0118	0.008	0.0089	0.002	0.0011	0.0346	0.0243	0.0217	0.0656	0.021	0.1051	0.0023
5	rs9292558	34663830	1.02	0.157502178544443	0.88	0.363814363818289	0.587104367173416	0.844090095662569	0.0146	0.0215	0.0114	0.0065	0.1554	0.008	0.0075	0.0705	0.0011	0.1172	0.136	0.0321	0.0022	0.1047	0.0118	0.008	0.0088	0.002	0.0011	0.0346	0.0243	0.0217	0.0656	0.0211	0.1052	0.0023
5	rs113685305	34664091	1.02	0.157502178544443	0.88	0.363814363818289	0.583232747724663	0.845327718019323	0.0146	0.0215	0.0114	0.0065	0.1554	0.008	0.0075	0.0704	0.0011	0.1172	0.1359	0.0321	0.0022	0.1047	0.0118	0.008	0.0088	0.002	0.0011	0.0346	0.0243	0.0218	0.0656	0.0211	0.1052	0.0023
5	rs74856736	34666287	1.02	0.157502178544443	0.88	0.363814363818289	0.564922061871724	0.837907647954728	0.0146	0.0215	0.0114	0.0065	0.1554	0.008	0.0075	0.0704	0.0011	0.1172	0.1359	0.0321	0.0022	0.1048	0.0118	0.008	0.0087	0.002	0.0011	0.0346	0.0243	0.0217	0.0656	0.0211	0.1052	0.0023
5	rs256286	34671906	1.02	0.157502178544443	0.88	0.363814363818289	0.508268232534108	0.806679542319576	0.0146	0.0215	0.0115	0.0065	0.1553	0.008	0.0075	0.0702	0.0011	0.1172	0.1358	0.0321	0.0022	0.105	0.0119	0.0081	0.0085	0.002	0.0011	0.0345	0.0243	0.0217	0.0656	0.0212	0.1052	0.0023
5	rs78079156	34675554	1.01	0.178854520006857	0.89	0.325204496311925	0.306547015700298	0.427003382343553	0.0148	0.0215	0.012	0.0056	0.1562	0.0074	0.0069	0.0683	0.0012	0.1179	0.1332	0.032	0.0023	0.1075	0.0121	0.0074	0.0077	0.0023	0.0011	0.0339	0.0239	0.0218	0.0655	0.0228	0.1073	0.0023
5	rs256294	34676280	1.01	0.178854520006857	0.89	0.325204496311925	0.254466500407628	0.35766147099645	0.0149	0.0216	0.0122	0.0054	0.1566	0.0072	0.0067	0.0678	0.0013	0.1181	0.1325	0.032	0.0024	0.1078	0.0121	0.0072	0.0075	0.0023	0.0011	0.0338	0.0239	0.0218	0.0652	0.0232	0.108	0.0023
5	rs17519929	34676565	1.01	0.178854520006857	0.89	0.325204496311925	0.242979970289801	0.31306782631699	0.0148	0.0217	0.0123	0.0054	0.157	0.007	0.0065	0.0676	0.0014	0.1182	0.1324	0.0317	0.0023	0.1083	0.0121	0.0071	0.0073	0.0023	0.0011	0.0338	0.0236	0.0217	0.0648	0.0235	0.1083	0.0023
5	rs114871608	34681932	1.01	0.178854520006857	0.89	0.325204496311925	0.232505090296281	0.277226858718505	0.015	0.0221	0.0128	0.0048	0.1611	0.0063	0.006	0.0663	0.0015	0.1188	0.1315	0.0299	0.0025	0.1093	0.0122	0.0065	0.0065	0.0023	0.0011	0.0332	0.0225	0.0219	0.0639	0.0246	0.1093	0.0026
5	rs116361197	34684250	1.01	0.178854520006857	0.89	0.325204496311925	0.228495775873397	0.242203447592666	0.0151	0.0222	0.0128	0.0047	0.1613	0.0063	0.006	0.0662	0.0016	0.1188	0.1314	0.0298	0.0025	0.1093	0.0122	0.0065	0.0065	0.0023	0.0011	0.0332	0.0225	0.0219	0.0638	0.0248	0.1094	0.0026
5	rs116118111	34685190	1.01	0.178854520006857	0.89	0.325204496311925	0.227656644915827	0.209578943971884	0.0151	0.0222	0.0128	0.0048	0.1614	0.0063	0.006	0.0662	0.0016	0.1188	0.1314	0.0298	0.0025	0.1093	0.0122	0.0065	0.0065	0.0023	0.0011	0.0332	0.0225	0.0219	0.0638	0.0248	0.1095	0.0026
5	rs72730531	34687554	1.01	0.178854520006857	0.89	0.325204496311925	0.227321473369545	0.20135387931566	0.0151	0.0222	0.0128	0.0047	0.1615	0.0063	0.006	0.0662	0.0016	0.1189	0.1314	0.0297	0.0025	0.1093	0.0122	0.0064	0.0064	0.0023	0.0011	0.0332	0.0225	0.022	0.0638	0.0248	0.1095	0.0026
5	rs7735814	34690699	1.01	0.178854520006857	0.89	0.325204496311925	0.226067027623868	0.183917591988687	0.0151	0.0222	0.0128	0.0047	0.1618	0.0063	0.006	0.0661	0.0016	0.1189	0.1313	0.0296	0.0025	0.1093	0.0122	0.0064	0.0064	0.0023	0.0011	0.0331	0.0224	0.022	0.0638	0.0249	0.1094	0.0026
5	rs10044145	34696721	1.01	0.178854520006857	0.89	0.325204496311925	0.222409622710071	0.181485307142046	0.0151	0.0223	0.0129	0.0047	0.1622	0.0063	0.006	0.0659	0.0016	0.1189	0.1311	0.0295	0.0025	0.1094	0.0123	0.0064	0.0064	0.0023	0.0011	0.0331	0.0223	0.0221	0.0637	0.0249	0.1094	0.0026
5	rs114417817	34708253	1	0.202230525110681	0.89	0.325204496311925	0.229252461793406	0.15300179864157	0.0146	0.023	0.0142	0.0046	0.1661	0.0057	0.0058	0.063	0.0018	0.122	0.1287	0.0288	0.0026	0.1087	0.013	0.0058	0.0057	0.0026	0.0013	0.0327	0.0215	0.0232	0.0627	0.0261	0.1079	0.0028
5	rs11741104	34718423	1	0.202230525110681	0.89	0.325204496311925	0.22427572972845	0.118060459818435	0.0146	0.023	0.0143	0.0045	0.1665	0.0056	0.0059	0.0629	0.0018	0.1223	0.1284	0.0288	0.0026	0.1086	0.013	0.0058	0.0057	0.0026	0.0013	0.0326	0.0215	0.0233	0.0626	0.0262	0.1078	0.0028
5	rs6891221	34719787	1	0.202230525110681	0.89	0.325204496311925	0.219072565534883	0.110789343161344	0.0147	0.0229	0.0143	0.0045	0.1665	0.0056	0.0059	0.0629	0.0018	0.1223	0.1286	0.0287	0.0026	0.1086	0.013	0.0058	0.0057	0.0026	0.0013	0.0325	0.0215	0.0233	0.0626	0.0262	0.1078	0.0028
5	rs114123170	34742508	1	0.202230525110681	0.89	0.325204496311925	0.225232877814043	0.101073454066967	0.0146	0.023	0.0143	0.0044	0.1673	0.0055	0.0059	0.0623	0.0018	0.1227	0.1292	0.0285	0.0026	0.1085	0.0131	0.0057	0.0057	0.0026	0.0013	0.0323	0.0214	0.0235	0.0621	0.0263	0.1077	0.0028
5	rs2166373	34742620	1	0.202230525110681	0.89	0.325204496311925	0.2314885555718	0.0961462615445758	0.0146	0.023	0.0143	0.0044	0.1673	0.0055	0.0059	0.0623	0.0018	0.1227	0.1292	0.0285	0.0026	0.1085	0.0131	0.0057	0.0057	0.0026	0.0013	0.0323	0.0214	0.0236	0.0621	0.0263	0.1076	0.0028
5	rs4544805	34748336	1.01	0.178854520006857	0.89	0.325204496311925	0.217884675708845	0.147890154095013	0.0142	0.0233	0.0145	0.0044	0.1684	0.0051	0.0059	0.0607	0.0018	0.1234	0.1319	0.0282	0.0026	0.1091	0.0132	0.0055	0.0056	0.0027	0.0013	0.0323	0.0208	0.0239	0.0605	0.0262	0.1071	0.0028
5	rs9283739	34749416	1.01	0.178854520006857	0.89	0.325204496311925	0.218334828765106	0.144423980149105	0.0142	0.0233	0.0145	0.0044	0.1685	0.005	0.0059	0.0608	0.0018	0.1234	0.1319	0.0282	0.0026	0.1091	0.0132	0.0055	0.0056	0.0027	0.0013	0.0323	0.0208	0.0239	0.0605	0.0262	0.107	0.0028
5	rs34045860	34749622	1.01	0.178854520006857	0.89	0.325204496311925	0.215763726641611	0.14638762377519	0.0142	0.0233	0.0145	0.0044	0.1685	0.005	0.0059	0.0607	0.0018	0.1234	0.1319	0.0282	0.0026	0.1091	0.0132	0.0054	0.0056	0.0027	0.0013	0.0323	0.0208	0.0239	0.0605	0.0262	0.1069	0.0028
5	rs6866210	34752023	1.01	0.178854520006857	0.89	0.325204496311925	0.209630766270777	0.143027266924976	0.0141	0.0233	0.0147	0.0045	0.169	0.0049	0.0058	0.0606	0.0018	0.1235	0.132	0.028	0.0025	0.1092	0.0133	0.0053	0.0057	0.0027	0.0013	0.0321	0.0205	0.0242	0.0606	0.0262	0.1065	0.0028
5	rs392588	34752609	1.01	0.178854520006857	0.89	0.325204496311925	0.20446442869477	0.118840576675322	0.0141	0.0233	0.0149	0.0044	0.1693	0.0048	0.0058	0.0606	0.0018	0.1235	0.1318	0.0279	0.0025	0.1091	0.0134	0.0052	0.0057	0.0027	0.0013	0.032	0.0204	0.0245	0.0606	0.0262	0.1064	0.0028
5	rs334913	34754305	1	0.202230525110681	0.89	0.325204496311925	0.234034523834752	0.156252030030194	0.0136	0.0233	0.0157	0.0044	0.1707	0.0045	0.0056	0.0605	0.0017	0.1237	0.1319	0.0273	0.0024	0.1088	0.0139	0.0048	0.0057	0.0027	0.0012	0.0316	0.0196	0.0254	0.0609	0.0264	0.106	0.0028
5	rs72730575	34756040	1	0.202230525110681	0.89	0.325204496311925	0.243414705393849	0.150627545670287	0.0135	0.0233	0.0158	0.0044	0.1712	0.0045	0.0056	0.0605	0.0017	0.1236	0.1316	0.0272	0.0023	0.1089	0.0142	0.0047	0.0058	0.0028	0.0012	0.0313	0.0194	0.0257	0.0612	0.0264	0.1059	0.0028
5	rs17521570	34757666	1	0.202230525110681	0.89	0.325204496311925	0.266517559796659	0.154623866827518	0.0134	0.0233	0.016	0.0043	0.1716	0.0044	0.0056	0.0605	0.0017	0.1236	0.1313	0.0271	0.0022	0.109	0.0144	0.0047	0.0059	0.0028	0.0011	0.0311	0.0192	0.026	0.0616	0.0261	0.1057	0.0028
5	rs3852181	34760705	1	0.202230525110681	0.89	0.325204496311925	0.292438609075241	0.126303135951984	0.0133	0.0233	0.0162	0.0043	0.1718	0.0044	0.0055	0.0604	0.0017	0.1238	0.1313	0.0269	0.0021	0.109	0.0145	0.0047	0.0059	0.0028	0.0011	0.0311	0.019	0.0261	0.0618	0.0258	0.1057	0.0028
5	rs162912	34761083	1	0.202230525110681	0.9	0.289513196358555	0.29191041625395	0.12426706791209	0.0133	0.0233	0.0162	0.0043	0.1718	0.0044	0.0055	0.0604	0.0017	0.1238	0.1313	0.0269	0.0021	0.109	0.0145	0.0047	0.0059	0.0028	0.0011	0.0311	0.019	0.0261	0.0618	0.0258	0.1057	0.0028
5	rs55808226	34761619	1	0.202230525110681	0.9	0.289513196358555	0.283670430397778	0.135297539177865	0.0133	0.0233	0.0162	0.0043	0.1719	0.0044	0.0055	0.0604	0.0017	0.1237	0.1314	0.0269	0.0021	0.109	0.0145	0.0047	0.0059	0.0029	0.0011	0.0311	0.019	0.0261	0.0619	0.0258	0.1056	0.0028
5	rs74821338	34763731	1	0.202230525110681	0.9	0.289513196358555	0.27495220256463	0.13032226683604	0.0133	0.0233	0.0163	0.0043	0.1719	0.0044	0.0055	0.0604	0.0017	0.1237	0.1315	0.0268	0.0021	0.1089	0.0145	0.0047	0.0059	0.0029	0.001	0.0311	0.019	0.0261	0.0619	0.0258	0.1056	0.0028
5	rs114927146	34769122	1	0.202230525110681	0.9	0.289513196358555	0.252199146627097	0.121192531147954	0.0133	0.0233	0.0163	0.0042	0.172	0.0044	0.0055	0.0603	0.0017	0.1236	0.1318	0.0267	0.0021	0.1088	0.0146	0.0047	0.0059	0.0029	0.0011	0.0311	0.019	0.0261	0.062	0.0257	0.1055	0.0028
5	rs12652087	34775296	1	0.202230525110681	0.9	0.289513196358555	0.235825884878435	0.112314398867816	0.0133	0.0233	0.0164	0.0042	0.1721	0.0044	0.0055	0.0604	0.0017	0.1235	0.132	0.0266	0.0021	0.1086	0.0147	0.0047	0.0059	0.0029	0.0011	0.0311	0.0189	0.0262	0.062	0.0257	0.1054	0.0028
5	rs114121344	34776088	1	0.202230525110681	0.9	0.289513196358555	0.206800125046448	0.117023328175156	0.0133	0.0233	0.0164	0.0043	0.1722	0.0047	0.0056	0.0605	0.0017	0.1232	0.1318	0.0266	0.0021	0.1086	0.0147	0.005	0.0059	0.0029	0.0011	0.0311	0.0189	0.0262	0.062	0.0257	0.1051	0.0028
5	rs113863006	34776473	1	0.202230525110681	0.9	0.289513196358555	0.205967055755948	0.118320283111515	0.0133	0.0233	0.0164	0.0043	0.1722	0.0047	0.0056	0.0605	0.0017	0.1232	0.1318	0.0266	0.0021	0.1086	0.0147	0.005	0.0059	0.0029	0.0011	0.0311	0.0189	0.0262	0.062	0.0257	0.1051	0.0028
5	rs34477153	34791383	0.99	0.227721472602965	0.9	0.289513196358555	0.188761073167065	0.110282765224137	0.0133	0.0233	0.0164	0.0043	0.1723	0.0047	0.0056	0.0606	0.0017	0.123	0.1323	0.0263	0.0021	0.1084	0.0148	0.0049	0.0059	0.0029	0.0011	0.0311	0.0189	0.0262	0.0621	0.0257	0.105	0.0027
5	rs114091198	34794065	0.99	0.227721472602965	0.9	0.289513196358555	0.172302379998033	0.117455045604704	0.0133	0.0233	0.0164	0.0042	0.1723	0.0047	0.0056	0.0606	0.0017	0.123	0.1324	0.0263	0.0021	0.1083	0.0148	0.0049	0.0059	0.0029	0.0011	0.0311	0.0188	0.0262	0.0622	0.0256	0.1048	0.0027
5	rs336462	34795305	0.99	0.227721472602965	0.9	0.289513196358555	0.144193053776195	0.120842998952587	0.0133	0.0233	0.0165	0.0041	0.1726	0.0047	0.0056	0.0607	0.0017	0.1231	0.1327	0.026	0.0021	0.1078	0.0149	0.0049	0.0058	0.0029	0.0011	0.0312	0.0186	0.0262	0.0624	0.0255	0.1049	0.0027
5	rs6893365	34795510	0.99	0.227721472602965	0.91	0.256642068151906	0.124306458403783	0.104356314327584	0.0132	0.0233	0.0164	0.0041	0.1731	0.0047	0.0055	0.0608	0.0018	0.1232	0.1328	0.0259	0.0021	0.1071	0.0152	0.005	0.0058	0.0029	0.0012	0.0313	0.0183	0.0262	0.0626	0.0253	0.1049	0.0027
5	rs336463	34795841	0.99	0.227721472602965	0.91	0.256642068151906	0.121963452299707	0.107095176384412	0.0132	0.0232	0.0164	0.0041	0.1741	0.0048	0.0055	0.0606	0.0018	0.1229	0.1332	0.0255	0.0022	0.1057	0.0154	0.005	0.0059	0.0031	0.0013	0.0314	0.0178	0.0265	0.0629	0.0249	0.1054	0.0027
5	rs6897719	34795981	0.99	0.227721472602965	0.91	0.256642068151906	0.127482715606007	0.108684480987511	0.0132	0.0232	0.0163	0.0041	0.1744	0.0048	0.0055	0.0606	0.0018	0.1223	0.1336	0.0253	0.0022	0.1052	0.0158	0.005	0.0059	0.0031	0.0013	0.0314	0.0175	0.0265	0.0632	0.0248	0.1056	0.0028
5	rs469033	34799411	1	0.202230525110681	0.91	0.256642068151906	0.157353324909769	0.130052872449655	0.0124	0.0229	0.015	0.0037	0.1777	0.0048	0.0054	0.0587	0.0017	0.12	0.1368	0.0229	0.0019	0.1045	0.0165	0.0048	0.0058	0.0033	0.0013	0.0321	0.0172	0.027	0.0663	0.0242	0.1059	0.0027
5	rs55711827	34800216	0.99	0.227721472602965	0.91	0.256642068151906	0.159533145538228	0.124885432141754	0.0124	0.0229	0.0149	0.0037	0.1777	0.0048	0.0054	0.0586	0.0017	0.12	0.1369	0.0229	0.0019	0.1046	0.0165	0.0048	0.0058	0.0033	0.0013	0.0321	0.0172	0.0269	0.0664	0.0242	0.1059	0.0027
5	rs462744	34802629	1	0.202230525110681	0.92	0.226487429171296	0.15667574814294	0.150816995741665	0.0124	0.0229	0.0149	0.0036	0.1778	0.0048	0.0054	0.0587	0.0017	0.1199	0.137	0.0228	0.0019	0.1046	0.0165	0.0048	0.0058	0.0033	0.0013	0.0321	0.0172	0.0269	0.0664	0.0241	0.106	0.0027
5	rs67817900	34807194	1	0.202230525110681	0.92	0.226487429171296	0.157556933774328	0.152621024875718	0.0123	0.0229	0.0144	0.0036	0.1789	0.005	0.0053	0.0587	0.0016	0.1183	0.1385	0.0218	0.0019	0.1044	0.0164	0.0046	0.0059	0.0035	0.0012	0.0325	0.0175	0.0269	0.0673	0.0234	0.1063	0.0026
5	rs113312119	34808797	1	0.202230525110681	0.93	0.198940398764014	0.193278536922588	0.172265620006629	0.0122	0.0228	0.0141	0.0036	0.1799	0.005	0.0053	0.0587	0.0016	0.1173	0.1394	0.0212	0.0019	0.1043	0.0163	0.0044	0.006	0.0037	0.0012	0.0327	0.0176	0.0269	0.0677	0.023	0.1064	0.0025
5	rs7705004	34818558	1	0.202230525110681	0.95	0.15120882267165	0.27027945555026	0.184120783360023	0.0123	0.0227	0.0138	0.0036	0.1809	0.0049	0.0052	0.0586	0.0015	0.1167	0.1402	0.0206	0.0018	0.104	0.0162	0.0042	0.0062	0.0039	0.0012	0.0329	0.0177	0.0268	0.0682	0.0228	0.1065	0.0024
5	rs3844310	34819280	1	0.202230525110681	0.95	0.15120882267165	0.443893395855542	0.170778274654062	0.0123	0.0227	0.0138	0.0036	0.181	0.0049	0.0052	0.0586	0.0015	0.1166	0.1402	0.0205	0.0018	0.1039	0.0162	0.0042	0.0062	0.0039	0.0012	0.0329	0.0177	0.0268	0.0681	0.0228	0.1064	0.0028
5	rs73764054	34821023	1	0.202230525110681	0.95	0.15120882267165	0.460891654641492	0.177857822252424	0.0123	0.0226	0.0136	0.0036	0.1812	0.0049	0.0052	0.0587	0.0015	0.1167	0.1403	0.0204	0.0018	0.1039	0.0162	0.0042	0.0062	0.0039	0.0012	0.0329	0.0177	0.0268	0.0683	0.0227	0.1063	0.0028
5	rs10461947	34821825	1	0.202230525110681	0.95	0.15120882267165	0.468988189360812	0.182294833329687	0.0122	0.0227	0.0136	0.0036	0.1814	0.0049	0.0052	0.0587	0.0015	0.1167	0.1403	0.0203	0.0018	0.1039	0.0162	0.0042	0.0062	0.0039	0.0012	0.0329	0.0178	0.0268	0.0683	0.0227	0.1062	0.0028
5	rs1048944	34824555	1	0.202230525110681	0.95	0.15120882267165	0.581538424877074	0.19728284520975	0.0122	0.0227	0.0134	0.0036	0.1816	0.005	0.0052	0.0587	0.0015	0.1168	0.1404	0.0203	0.0018	0.1039	0.016	0.0041	0.0062	0.0039	0.0011	0.033	0.0177	0.0266	0.0686	0.0224	0.1063	0.0029
5	rs62355744	34828569	1	0.202230525110681	0.95	0.15120882267165	0.819997822156937	0.215336944165473	0.0121	0.0228	0.0131	0.0035	0.1821	0.0049	0.0053	0.0587	0.0015	0.1169	0.1403	0.02	0.0018	0.1042	0.0158	0.0041	0.0062	0.0039	0.0011	0.0331	0.0179	0.0265	0.069	0.0222	0.106	0.0031
5	rs17523026	34830788	1	0.202230525110681	0.95	0.15120882267165	0.970894478716071	0.226134444403144	0.012	0.0228	0.0129	0.0035	0.1825	0.0049	0.0053	0.0587	0.0015	0.1166	0.1404	0.0198	0.0018	0.1043	0.0157	0.004	0.0062	0.0039	0.0011	0.0332	0.0179	0.0265	0.0693	0.022	0.1059	0.0032
5	rs7731733	34832796	1	0.202230525110681	0.95	0.15120882267165	1.15332192035115	0.230939624699102	0.012	0.0227	0.0128	0.0035	0.1829	0.0049	0.0052	0.0587	0.0015	0.1164	0.1405	0.0198	0.0018	0.1042	0.0155	0.004	0.0062	0.0039	0.001	0.0334	0.0179	0.0266	0.0695	0.0219	0.1057	0.0033
5	rs6451173	34840841	1	0.202230525110681	0.95	0.15120882267165	1.89386393230715	0.320075775582771	0.0121	0.0227	0.0115	0.0034	0.1833	0.005	0.0052	0.0604	0.0017	0.1163	0.141	0.0195	0.0019	0.105	0.0141	0.0039	0.0061	0.0039	0.001	0.0338	0.0184	0.0259	0.0698	0.0213	0.105	0.0038
5	rs13158027	34844389	1	0.202230525110681	0.95	0.15120882267165	1.86169263576888	0.330795293442729	0.0121	0.0227	0.0114	0.0035	0.1831	0.0052	0.0053	0.0604	0.0017	0.1162	0.1405	0.0196	0.0019	0.1055	0.014	0.0041	0.0064	0.0039	0.001	0.0339	0.0185	0.0258	0.0699	0.0212	0.1046	0.0038
5	rs336486	34845473	0.99	0.227721472602965	0.95	0.15120882267165	1.85768447652416	0.334350420088052	0.012	0.0227	0.0114	0.0035	0.183	0.0052	0.0053	0.0604	0.0017	0.1162	0.1404	0.0196	0.0019	0.1056	0.014	0.0041	0.0064	0.0039	0.001	0.0339	0.0185	0.0258	0.0699	0.0211	0.1046	0.0037
5	Affx-36925285	34847888	0.99	0.227721472602965	0.95	0.15120882267165	1.79524310349272	0.343967020522088	0.0121	0.0227	0.0114	0.0036	0.1826	0.0053	0.0054	0.0604	0.0017	0.1162	0.1402	0.0196	0.0019	0.1057	0.014	0.0042	0.0064	0.0039	0.001	0.0339	0.0185	0.0257	0.0699	0.0211	0.1046	0.0037
5	rs113095607	34848565	0.99	0.227721472602965	0.95	0.15120882267165	1.77217799644663	0.347065895349878	0.0121	0.0227	0.0114	0.0036	0.1826	0.0054	0.0054	0.0604	0.0017	0.1162	0.1402	0.0196	0.0019	0.1058	0.014	0.0042	0.0065	0.0039	0.001	0.0339	0.0185	0.0257	0.0699	0.0211	0.1046	0.0037
5	rs4703480	34853784	0.99	0.227721472602965	0.95	0.15120882267165	1.77015407647583	0.363684858623505	0.012	0.0227	0.0114	0.0036	0.1827	0.0055	0.0055	0.0603	0.0017	0.1162	0.14	0.0196	0.0019	0.1057	0.014	0.0042	0.0065	0.0039	0.001	0.034	0.0185	0.0257	0.0699	0.0211	0.1045	0.0037
5	rs336470	34859409	0.99	0.227721472602965	0.95	0.15120882267165	1.73735197881138	0.378103684830662	0.012	0.0226	0.0112	0.0036	0.1829	0.0056	0.0055	0.0604	0.0017	0.1164	0.1398	0.0195	0.0019	0.1057	0.014	0.0042	0.0065	0.0039	0.0011	0.034	0.0186	0.0256	0.0701	0.021	0.1044	0.0037
5	rs72732822	34859535	0.99	0.227721472602965	0.95	0.15120882267165	1.73111316782115	0.388187290811279	0.012	0.0226	0.0112	0.0036	0.183	0.0056	0.0055	0.0604	0.0017	0.1164	0.1397	0.0195	0.0019	0.1057	0.014	0.0042	0.0065	0.0039	0.0011	0.034	0.0186	0.0256	0.0702	0.021	0.1045	0.0037
5	rs111899150	34861364	1	0.202230525110681	0.95	0.15120882267165	1.75590297055557	0.396023581955076	0.0117	0.0233	0.0114	0.0034	0.1833	0.0054	0.005	0.0594	0.0015	0.1169	0.1401	0.0186	0.0017	0.1046	0.0135	0.0038	0.0065	0.0041	0.001	0.0351	0.0202	0.0254	0.0708	0.0205	0.105	0.0034
5	rs3906383	34863034	1	0.202230525110681	0.95	0.15120882267165	0.98228405160457	0.511485467607265	0.0116	0.0237	0.0109	0.003	0.1848	0.0053	0.0046	0.0593	0.0013	0.118	0.1411	0.0177	0.0015	0.1042	0.0127	0.0036	0.0058	0.0036	9e-04	0.0361	0.0212	0.025	0.0714	0.02	0.1054	0.0027
5	rs13167483	34865528	1	0.202230525110681	0.95	0.15120882267165	0.926385086338957	0.507904988062322	0.0116	0.0238	0.0109	0.0029	0.1849	0.0053	0.0046	0.0593	0.0013	0.118	0.1412	0.0176	0.0015	0.1045	0.0127	0.0035	0.0057	0.0036	9e-04	0.0362	0.0213	0.025	0.0715	0.02	0.1055	0.0027
5	rs12515592	34874010	1	0.202230525110681	0.95	0.15120882267165	0.890914638135305	0.510934210496508	0.0116	0.0238	0.0109	0.0029	0.1849	0.0053	0.0046	0.0593	0.0013	0.118	0.1412	0.0176	0.0015	0.1047	0.0126	0.0035	0.0056	0.0036	9e-04	0.0363	0.0214	0.0249	0.0715	0.02	0.1055	0.0026
5	rs111702558	34890931	1	0.202230525110681	0.95	0.15120882267165	0.812902878336834	0.511209820263603	0.0115	0.0238	0.0108	0.0028	0.1854	0.0053	0.0045	0.0591	0.0013	0.1179	0.1413	0.0177	0.0015	0.1045	0.0126	0.0035	0.0055	0.0035	9e-04	0.0365	0.0215	0.0248	0.0714	0.02	0.1056	0.0025
5	rs557860	34896529	1	0.202230525110681	0.95	0.15120882267165	0.790688849414388	0.524899123539772	0.0115	0.0238	0.0108	0.0028	0.1857	0.0053	0.0045	0.0591	0.0013	0.1179	0.1414	0.0177	0.0015	0.1045	0.0126	0.0035	0.0055	0.0034	9e-04	0.0367	0.0217	0.0246	0.0713	0.02	0.1057	0.0025
5	rs1805327	34908877	1	0.202230525110681	0.94	0.173887076546345	0.770432442828474	0.527258924046138	0.0115	0.0238	0.0108	0.0028	0.1859	0.0053	0.0045	0.0592	0.0012	0.1178	0.1415	0.0177	0.0014	0.1044	0.0126	0.0035	0.0055	0.0034	9e-04	0.0367	0.0217	0.0246	0.0714	0.02	0.1057	0.0025
5	rs2069476	34909994	1	0.202230525110681	0.94	0.173887076546345	0.769049182928149	0.527536721652744	0.0115	0.0238	0.0108	0.0028	0.1859	0.0053	0.0045	0.0592	0.0012	0.1178	0.1415	0.0177	0.0014	0.1044	0.0126	0.0035	0.0055	0.0034	9e-04	0.0367	0.0217	0.0246	0.0714	0.02	0.1057	0.0025
5	rs114495761	34910333	1	0.202230525110681	0.94	0.173887076546345	0.76866513644207	0.528092426580514	0.0115	0.0238	0.0108	0.0028	0.1859	0.0053	0.0045	0.0592	0.0012	0.1178	0.1415	0.0177	0.0014	0.1044	0.0126	0.0035	0.0055	0.0034	9e-04	0.0367	0.0217	0.0246	0.0714	0.02	0.1057	0.0025
5	rs41271715	34911075	1	0.202230525110681	0.94	0.173887076546345	0.766669443823343	0.526842296254558	0.0115	0.0238	0.0108	0.0028	0.1859	0.0053	0.0045	0.0592	0.0012	0.1178	0.1415	0.0177	0.0014	0.1044	0.0126	0.0035	0.0055	0.0034	9e-04	0.0367	0.0216	0.0246	0.0714	0.02	0.1057	0.0025
5	rs2069474	34912090	1	0.202230525110681	0.94	0.173887076546345	0.766746159370558	0.528509301211214	0.0115	0.0238	0.0108	0.0028	0.1859	0.0053	0.0045	0.0592	0.0012	0.1178	0.1415	0.0177	0.0014	0.1044	0.0126	0.0035	0.0055	0.0034	9e-04	0.0367	0.0216	0.0246	0.0713	0.02	0.1057	0.0025
5	rs6861033	34917846	1	0.202230525110681	0.94	0.173887076546345	0.764063109276492	0.531986446571014	0.0115	0.0238	0.0108	0.0028	0.1859	0.0053	0.0045	0.0592	0.0012	0.1178	0.1415	0.0177	0.0014	0.1045	0.0126	0.0035	0.0054	0.0034	9e-04	0.0367	0.0216	0.0246	0.0713	0.0199	0.1057	0.0025
5	rs10051108	34928463	1.01	0.178854520006857	0.94	0.173887076546345	0.754209674717884	0.534911634763518	0.0114	0.0238	0.0108	0.0028	0.1859	0.0053	0.0044	0.0592	0.0012	0.1179	0.1415	0.0176	0.0014	0.1045	0.0125	0.0035	0.0054	0.0034	9e-04	0.0367	0.0216	0.0246	0.0714	0.0199	0.1057	0.0024
5	rs116235293	34928649	1.01	0.178854520006857	0.94	0.173887076546345	0.754819112024918	0.536305983134215	0.0114	0.0238	0.0108	0.0028	0.1859	0.0053	0.0044	0.0592	0.0012	0.1179	0.1415	0.0176	0.0014	0.1045	0.0125	0.0035	0.0054	0.0034	9e-04	0.0367	0.0216	0.0246	0.0714	0.02	0.1057	0.0024
5	rs111775832	34949861	1.01	0.178854520006857	0.94	0.173887076546345	0.72993464027954	0.545671271727352	0.0113	0.0238	0.0107	0.0027	0.1859	0.0053	0.0044	0.0591	0.0012	0.118	0.1415	0.0176	0.0014	0.1046	0.0126	0.0035	0.0054	0.0033	9e-04	0.0367	0.0216	0.0246	0.0716	0.02	0.1059	0.0024
5	rs37439	34951150	1.01	0.178854520006857	0.94	0.173887076546345	0.728583788590266	0.543431139272119	0.0113	0.0238	0.0107	0.0027	0.1859	0.0053	0.0044	0.0592	0.0012	0.118	0.1415	0.0176	0.0014	0.1046	0.0126	0.0035	0.0054	0.0033	9e-04	0.0367	0.0216	0.0246	0.0716	0.02	0.1059	0.0024
5	rs35999194	34954770	1.01	0.178854520006857	0.94	0.173887076546345	0.725810510460025	0.543711031230081	0.0113	0.0239	0.0107	0.0027	0.1859	0.0053	0.0044	0.0592	0.0012	0.118	0.1415	0.0176	0.0014	0.1046	0.0126	0.0034	0.0054	0.0033	8e-04	0.0367	0.0216	0.0246	0.0716	0.02	0.1059	0.0024
5	rs459855	34978214	1.01	0.178854520006857	0.94	0.173887076546345	0.679821922025684	0.538399195328772	0.0113	0.0239	0.0109	0.0027	0.1858	0.0053	0.0043	0.0593	0.0012	0.1178	0.1416	0.0175	0.0013	0.1046	0.0126	0.0034	0.0054	0.0033	8e-04	0.0368	0.0216	0.0246	0.0718	0.0201	0.1058	0.0023
5	rs79965182	34980865	1.01	0.178854520006857	0.94	0.173887076546345	0.654864734561233	0.537282563494739	0.0113	0.0239	0.0109	0.0027	0.1857	0.0053	0.0043	0.0594	0.0012	0.1178	0.1417	0.0175	0.0013	0.1046	0.0126	0.0035	0.0054	0.0033	8e-04	0.0368	0.0215	0.0246	0.0718	0.0201	0.1057	0.0023
5	rs72732874	34989630	1.01	0.178854520006857	0.94	0.173887076546345	0.624299366559727	0.530734018933312	0.0113	0.024	0.0109	0.0027	0.1857	0.0053	0.0043	0.0594	0.0012	0.1178	0.1418	0.0175	0.0013	0.1047	0.0127	0.0035	0.0054	0.0032	8e-04	0.0366	0.0215	0.0246	0.0718	0.0201	0.1056	0.0022
5	rs72732877	34994352	1.01	0.178854520006857	0.94	0.173887076546345	0.598996422251588	0.532125650615653	0.0113	0.024	0.011	0.0027	0.1856	0.0054	0.0043	0.0595	0.0012	0.1177	0.142	0.0175	0.0013	0.1047	0.0127	0.0035	0.0054	0.0031	8e-04	0.0366	0.0214	0.0246	0.0719	0.0201	0.1055	0.0022
5	rs16899974	34998877	1.01	0.178854520006857	0.94	0.173887076546345	0.572630460987226	0.535887583875127	0.0113	0.024	0.011	0.0027	0.1857	0.0054	0.0043	0.0596	0.0012	0.1175	0.1423	0.0174	0.0014	0.1047	0.0127	0.0035	0.0054	0.0031	8e-04	0.0365	0.0214	0.0246	0.0719	0.0201	0.1054	0.0021
5	rs17245714	34998894	1.01	0.178854520006857	0.94	0.173887076546345	0.573370342839767	0.537561667490423	0.0113	0.024	0.011	0.0026	0.1857	0.0054	0.0043	0.0596	0.0012	0.1176	0.1423	0.0174	0.0014	0.1046	0.0127	0.0035	0.0054	0.0031	8e-04	0.0365	0.0214	0.0246	0.0719	0.0201	0.1054	0.0021
5	rs77117323	34999145	1.01	0.178854520006857	0.94	0.173887076546345	0.564187297376965	0.541892371134442	0.0112	0.024	0.011	0.0026	0.1858	0.0054	0.0043	0.0596	0.0012	0.1176	0.1422	0.0174	0.0014	0.1046	0.0127	0.0035	0.0053	0.0031	8e-04	0.0365	0.0214	0.0247	0.0719	0.0201	0.1055	0.0021
5	rs468327	35003112	1.02	0.157502178544443	0.94	0.173887076546345	0.384259754640142	0.613608826273351	0.0112	0.0239	0.011	0.0026	0.1873	0.0054	0.004	0.0595	0.0011	0.1169	0.141	0.0174	0.0013	0.1038	0.0127	0.0034	0.0052	0.0024	8e-04	0.037	0.0214	0.0248	0.0727	0.0204	0.107	0.0015
5	rs76580128	35004841	1.02	0.157502178544443	0.94	0.173887076546345	0.382103355638844	0.619668392586217	0.0112	0.0239	0.011	0.0026	0.1873	0.0054	0.004	0.0595	0.0011	0.1169	0.1409	0.0174	0.0013	0.1037	0.0127	0.0035	0.0052	0.0024	8e-04	0.037	0.0213	0.0248	0.0728	0.0205	0.1071	0.0015
5	rs55687280	35011155	1.02	0.157502178544443	0.94	0.173887076546345	0.3716315568018	0.659390942408062	0.0111	0.0239	0.0111	0.0025	0.1876	0.0055	0.0039	0.0596	0.001	0.1167	0.1407	0.0174	0.0013	0.1035	0.0128	0.0036	0.0051	0.0023	8e-04	0.0371	0.0212	0.0249	0.0731	0.0206	0.1072	0.0014
5	rs114286107	35013058	1.02	0.157502178544443	0.94	0.173887076546345	0.369294470070902	0.651780745892723	0.0111	0.0239	0.0111	0.0024	0.1878	0.0055	0.0039	0.0596	0.001	0.1168	0.1407	0.0174	0.0013	0.1036	0.0127	0.0036	0.0051	0.0023	8e-04	0.0371	0.021	0.0248	0.0731	0.0205	0.1072	0.0014
5	rs17246034	35014723	1.02	0.157502178544443	0.94	0.173887076546345	0.360825376838671	0.625162909660459	0.0111	0.024	0.0111	0.0024	0.1878	0.0055	0.0039	0.0597	0.001	0.1168	0.1408	0.0174	0.0013	0.1036	0.0127	0.0036	0.0051	0.0023	8e-04	0.0371	0.0209	0.0248	0.0731	0.0205	0.1073	0.0014
5	rs163905	35015478	1.02	0.157502178544443	0.94	0.173887076546345	0.361898650005593	0.625597172105467	0.0111	0.024	0.0111	0.0024	0.1878	0.0055	0.0039	0.0597	0.001	0.1168	0.1408	0.0174	0.0013	0.1036	0.0127	0.0036	0.0051	0.0023	8e-04	0.0371	0.0209	0.0248	0.0731	0.0205	0.1072	0.0014
5	rs35058264	35028196	1.02	0.157502178544443	0.94	0.173887076546345	0.368914726478835	0.641714224778156	0.0111	0.024	0.0111	0.0024	0.1879	0.0055	0.0039	0.0597	0.001	0.1168	0.1407	0.0174	0.0013	0.1036	0.0127	0.0036	0.0051	0.0023	8e-04	0.0371	0.0208	0.0248	0.0731	0.0205	0.1073	0.0014
5	rs75507118	35029361	1.02	0.157502178544443	0.94	0.173887076546345	0.374303916610219	0.644919896612217	0.0111	0.024	0.011	0.0024	0.1879	0.0055	0.0039	0.0597	0.001	0.1167	0.1407	0.0173	0.0013	0.1037	0.0127	0.0036	0.0051	0.0023	8e-04	0.0371	0.0208	0.0248	0.0731	0.0205	0.1074	0.0014
5	rs180749	35033605	1.02	0.157502178544443	0.94	0.173887076546345	0.371849342699844	0.641277375192721	0.0111	0.024	0.011	0.0024	0.1879	0.0055	0.0039	0.0597	0.001	0.1167	0.1407	0.0173	0.0013	0.1037	0.0127	0.0036	0.0051	0.0023	8e-04	0.0371	0.0208	0.0248	0.0732	0.0205	0.1074	0.0014
5	rs344158	35034094	1.02	0.157502178544443	0.94	0.173887076546345	0.379512799671369	0.640695016623353	0.0111	0.024	0.011	0.0024	0.1879	0.0056	0.0039	0.0597	0.001	0.1167	0.1407	0.0173	0.0013	0.1036	0.0127	0.0036	0.0051	0.0023	8e-04	0.0371	0.0208	0.0248	0.0732	0.0205	0.1074	0.0014
5	rs35550809	35036342	1.02	0.157502178544443	0.94	0.173887076546345	0.37989806003124	0.651196190795417	0.0112	0.0238	0.011	0.0024	0.188	0.0055	0.0038	0.0597	0.001	0.1166	0.1409	0.0172	0.0013	0.1035	0.0128	0.0035	0.0049	0.0023	8e-04	0.037	0.0206	0.0249	0.0733	0.0207	0.1078	0.0013
5	rs37369	35037115	1.03	0.13807906481078	0.94	0.173887076546345	0.430720563217096	0.647983306294047	0.0112	0.0238	0.0111	0.0023	0.1881	0.0056	0.0037	0.0598	0.001	0.1163	0.1414	0.0174	0.0014	0.1032	0.0129	0.0033	0.0049	0.0023	8e-04	0.0367	0.0201	0.0252	0.0726	0.021	0.1084	0.0013
5	Affx-26485761	35039486	1.03	0.13807906481078	0.94	0.173887076546345	0.445978653934602	0.579541575033783	0.0114	0.0238	0.0113	0.0023	0.1881	0.0056	0.0036	0.0597	0.0011	0.1155	0.1414	0.0178	0.0015	0.1029	0.0131	0.0031	0.0048	0.0024	8e-04	0.0363	0.0198	0.0256	0.072	0.0214	0.109	0.0013
5	rs58918979	35041541	1.03	0.13807906481078	0.94	0.173887076546345	0.439322778123977	0.595229135565897	0.0114	0.0238	0.0112	0.0023	0.1882	0.0056	0.0036	0.0597	0.0011	0.1155	0.1414	0.0178	0.0015	0.1029	0.0131	0.0031	0.0048	0.0024	8e-04	0.0363	0.0197	0.0256	0.072	0.0215	0.109	0.0013
5	rs37374	35042203	1.03	0.13807906481078	0.94	0.173887076546345	0.433833557221704	0.594084838975179	0.0114	0.0238	0.0112	0.0023	0.1882	0.0056	0.0036	0.0597	0.0011	0.1155	0.1414	0.0178	0.0015	0.1029	0.0131	0.0031	0.0048	0.0024	8e-04	0.0363	0.0197	0.0256	0.072	0.0215	0.109	0.0013
5	rs10521022	35043020	1.03	0.13807906481078	0.94	0.173887076546345	0.44401242384007	0.647983306294047	0.0114	0.0238	0.0112	0.0023	0.1882	0.0055	0.0036	0.0597	0.0011	0.1156	0.1414	0.0179	0.0015	0.1029	0.0131	0.0031	0.0048	0.0024	8e-04	0.0364	0.0197	0.0256	0.0719	0.0215	0.109	0.0013
5	rs75431142	35046400	1.03	0.13807906481078	0.94	0.173887076546345	0.566058487373186	0.746652518230117	0.0114	0.0237	0.0112	0.0023	0.1882	0.0055	0.0035	0.0596	0.0011	0.1155	0.1413	0.0179	0.0015	0.1028	0.0131	0.0031	0.0047	0.0024	8e-04	0.0364	0.0197	0.0256	0.0719	0.0215	0.109	0.0013
5	rs13177669	35048602	1.04	0.120487900976968	0.94	0.173887076546345	0.407357612806489	0.558173275685782	0.0116	0.0231	0.0115	0.0022	0.1898	0.0052	0.0032	0.0589	0.0012	0.1154	0.1397	0.0183	0.0017	0.1024	0.014	0.003	0.0042	0.0028	8e-04	0.0365	0.019	0.0256	0.0728	0.0221	0.1094	0.0013
5	rs115152428	35049996	1.06	0.0904005175896243	0.94	0.173887076546345	0.419015774005494	0.531151413016534	0.0113	0.0225	0.012	0.0021	0.1899	0.0048	0.0026	0.0595	0.0012	0.1158	0.1388	0.0185	0.0015	0.1032	0.0151	0.003	0.0033	0.0028	7e-04	0.0366	0.0172	0.0253	0.0727	0.0229	0.1108	0.001
5	rs1587059	35050508	1.06	0.0904005175896243	0.94	0.173887076546345	0.413194863357778	0.616059815386807	0.0112	0.0224	0.012	0.0021	0.1904	0.0047	0.0027	0.0595	0.0012	0.116	0.1392	0.0184	0.0014	0.1032	0.0154	0.003	0.0032	0.0028	7e-04	0.0367	0.0167	0.0254	0.0727	0.0228	0.1111	9e-04
5	rs173627	35060501	1.06	0.0904005175896243	0.94	0.173887076546345	0.461922713866397	0.769329621616871	0.0108	0.0219	0.0117	0.002	0.1918	0.0047	0.0027	0.0597	0.0011	0.1181	0.1398	0.0175	0.0013	0.1034	0.0152	0.0031	0.0027	0.0027	7e-04	0.0367	0.0161	0.0254	0.0733	0.0221	0.1102	8e-04
5	rs401694	35062618	1.06	0.0904005175896243	0.93	0.198940398764014	0.455391616857484	0.73672173604622	0.0108	0.0218	0.0119	0.002	0.1918	0.0047	0.0027	0.0597	0.001	0.1184	0.1397	0.0175	0.0012	0.1033	0.0153	0.0031	0.0027	0.0026	7e-04	0.0366	0.0161	0.0255	0.0734	0.0221	0.1103	8e-04
5	rs114771776	35067481	1.06	0.0904005175896243	0.93	0.198940398764014	0.444488692931632	0.76190557925341	0.0108	0.0218	0.0119	0.002	0.1918	0.0047	0.0027	0.0596	0.001	0.1185	0.1396	0.0175	0.0012	0.1034	0.0153	0.0031	0.0027	0.0026	7e-04	0.0367	0.016	0.0254	0.0734	0.022	0.1103	8e-04
5	rs72478580	35072712	1.06	0.0904005175896243	0.93	0.198940398764014	0.434010096279574	0.736120809772558	0.0108	0.0218	0.0119	0.002	0.1918	0.0047	0.0027	0.0596	0.001	0.1186	0.1395	0.0175	0.0012	0.1035	0.0153	0.0031	0.0027	0.0026	7e-04	0.0367	0.016	0.0254	0.0735	0.022	0.1104	8e-04
5	rs6878981	35083079	1.06	0.0904005175896243	0.93	0.198940398764014	0.413022586658407	0.787271281379808	0.0106	0.0218	0.0118	0.002	0.1919	0.0047	0.0028	0.0596	0.001	0.1189	0.1392	0.0175	0.0012	0.1037	0.0154	0.0032	0.0027	0.0024	6e-04	0.0368	0.0158	0.0254	0.0736	0.0218	0.1103	8e-04
5	rs2228482	35084647	1.06	0.0904005175896243	0.93	0.198940398764014	0.407129548192108	0.845018277130196	0.0106	0.0217	0.0117	0.002	0.1919	0.0047	0.0028	0.0597	0.001	0.1191	0.1391	0.0175	0.0012	0.1038	0.0154	0.0032	0.0027	0.0024	6e-04	0.0368	0.0158	0.0254	0.0737	0.0217	0.1102	8e-04
5	rs37387	35085600	1.06	0.0904005175896243	0.93	0.198940398764014	0.398961901511226	0.894509194310216	0.0105	0.0217	0.0117	0.002	0.192	0.0047	0.0028	0.0597	0.001	0.1191	0.139	0.0175	0.0012	0.1039	0.0154	0.0032	0.0027	0.0024	6e-04	0.0368	0.0158	0.0254	0.0737	0.0217	0.1102	8e-04
5	rs12655058	35086858	1.06	0.0904005175896243	0.93	0.198940398764014	0.402695089191176	0.89278768401566	0.0106	0.0217	0.0117	0.002	0.192	0.0047	0.0028	0.0597	0.001	0.1192	0.1389	0.0175	0.0012	0.104	0.0154	0.0032	0.0027	0.0024	6e-04	0.0368	0.0158	0.0254	0.0738	0.0217	0.1101	7e-04
5	rs35614689	35099120	1.06	0.0904005175896243	0.93	0.198940398764014	0.371740441615989	0.760241103812099	0.0106	0.0215	0.0114	0.0019	0.1925	0.0046	0.0028	0.0599	9e-04	0.1196	0.1386	0.0174	0.0011	0.1044	0.0154	0.0032	0.0026	0.0023	6e-04	0.0369	0.0156	0.0254	0.074	0.0215	0.1099	7e-04
5	rs76262899	35103712	1.06	0.0904005175896243	0.93	0.198940398764014	0.365020381451583	0.751930619666809	0.0107	0.0215	0.0114	0.0019	0.1925	0.0046	0.0028	0.0599	9e-04	0.1197	0.1386	0.0174	0.0011	0.1044	0.0154	0.0033	0.0026	0.0023	7e-04	0.0369	0.0156	0.0254	0.074	0.0215	0.1098	7e-04
5	rs72734544	35116618	1.06	0.0904005175896243	0.93	0.198940398764014	0.362328416929291	0.744392965187879	0.0107	0.0215	0.0114	0.0019	0.1924	0.0046	0.0028	0.0599	9e-04	0.1197	0.1386	0.0173	0.0011	0.1044	0.0155	0.0033	0.0026	0.0023	7e-04	0.037	0.0155	0.0253	0.0741	0.0215	0.1099	7e-04
5	rs115454073	35116770	1.06	0.0904005175896243	0.93	0.198940398764014	0.362059781961056	0.74635115794737	0.0107	0.0215	0.0114	0.0019	0.1924	0.0046	0.0028	0.0599	9e-04	0.1197	0.1386	0.0173	0.0011	0.1044	0.0155	0.0033	0.0026	0.0023	7e-04	0.037	0.0155	0.0253	0.0741	0.0215	0.1099	7e-04
5	rs7705243	35119546	1.06	0.0904005175896243	0.93	0.198940398764014	0.362006067223577	0.746953905112125	0.0107	0.0215	0.0115	0.0019	0.1924	0.0046	0.0028	0.0599	9e-04	0.1198	0.1386	0.0173	0.0011	0.1044	0.0155	0.0033	0.0026	0.0023	7e-04	0.037	0.0155	0.0253	0.0741	0.0215	0.1099	7e-04
5	rs114715786	35130900	1.06	0.0904005175896243	0.93	0.198940398764014	0.376821539542093	0.757821460412782	0.0106	0.0215	0.0114	0.0019	0.1924	0.0046	0.0028	0.06	9e-04	0.1198	0.1385	0.0173	0.0011	0.1046	0.0156	0.0033	0.0026	0.0023	7e-04	0.037	0.0155	0.0252	0.0741	0.0213	0.1098	7e-04
5	rs2962106	35136367	1.06	0.0904005175896243	0.94	0.173887076546345	0.370924202139199	0.733868297683813	0.0106	0.0215	0.0114	0.0019	0.1925	0.0046	0.0029	0.0601	9e-04	0.1198	0.1384	0.0172	0.0011	0.1047	0.0156	0.0033	0.0026	0.0023	7e-04	0.037	0.0156	0.0251	0.0741	0.0212	0.1098	7e-04
5	rs2962084	35141936	1.06	0.0904005175896243	0.94	0.173887076546345	0.369565837656067	0.734919280928591	0.0106	0.0215	0.0115	0.0019	0.1925	0.0046	0.0029	0.0601	9e-04	0.1197	0.1384	0.0172	0.0011	0.1047	0.0156	0.0033	0.0026	0.0023	7e-04	0.037	0.0156	0.0251	0.0741	0.0212	0.1098	7e-04
5	rs7732013	35156532	1.06	0.0904005175896243	0.94	0.173887076546345	0.353411344253295	0.74740603528593	0.0106	0.0214	0.0114	0.0019	0.1925	0.0046	0.0028	0.0602	9e-04	0.1199	0.1382	0.0172	0.0011	0.105	0.0156	0.0032	0.0026	0.0022	7e-04	0.0371	0.0158	0.0251	0.074	0.0211	0.1099	7e-04
5	rs6897987	35157236	1.06	0.0904005175896243	0.95	0.15120882267165	0.347127031396978	0.772819732691738	0.0106	0.0214	0.0114	0.0018	0.1926	0.0046	0.0028	0.0603	9e-04	0.1199	0.1382	0.0172	0.0011	0.1051	0.0155	0.0032	0.0026	0.0022	7e-04	0.0371	0.0158	0.0251	0.074	0.021	0.1099	7e-04
5	rs6880595	35161332	1.06	0.0904005175896243	0.95	0.15120882267165	0.294026241850596	0.79535855223964	0.0106	0.0212	0.0113	0.0017	0.1928	0.0044	0.0027	0.0607	9e-04	0.12	0.1379	0.017	0.0011	0.1059	0.0154	0.0031	0.0025	0.0021	6e-04	0.0372	0.0164	0.025	0.0741	0.0205	0.1101	7e-04
5	rs6451185	35162151	1.06	0.0904005175896243	0.95	0.15120882267165	0.290951370359986	0.781635951808162	0.0106	0.0212	0.0112	0.0017	0.1929	0.0044	0.0027	0.0607	9e-04	0.12	0.1378	0.017	0.0011	0.106	0.0153	0.0031	0.0024	0.0021	6e-04	0.0371	0.0165	0.025	0.0741	0.0204	0.11	8e-04
5	rs75392528	35164920	1.06	0.0904005175896243	0.94	0.173887076546345	0.218498649833577	0.843780748935678	0.0106	0.0207	0.0109	0.0016	0.1945	0.0042	0.0026	0.0619	0.001	0.1198	0.1368	0.0167	0.0018	0.1067	0.0149	0.0032	0.0023	0.002	8e-04	0.037	0.018	0.0242	0.0742	0.019	0.1096	8e-04
5	rs79880058	35170289	1.06	0.0904005175896243	0.94	0.173887076546345	0.204424969933426	0.812199282275235	0.0106	0.0207	0.0109	0.0016	0.1946	0.0042	0.0026	0.0619	0.001	0.1198	0.1369	0.0167	0.0018	0.1068	0.0148	0.0032	0.0023	0.002	8e-04	0.037	0.018	0.0242	0.0742	0.019	0.1096	8e-04
5	rs4703506	35172207	1.06	0.0904005175896243	0.95	0.15120882267165	0.201556125285096	0.812659619413335	0.0106	0.0207	0.0108	0.0016	0.1946	0.0042	0.0026	0.0619	0.001	0.1199	0.137	0.0166	0.0018	0.1069	0.0147	0.0032	0.0023	0.002	8e-04	0.0369	0.018	0.0242	0.0742	0.0189	0.1097	8e-04
5	rs57579203	35175022	1.06	0.0904005175896243	0.95	0.15120882267165	0.202575271146984	0.819724997795154	0.0106	0.0207	0.0108	0.0016	0.1946	0.0042	0.0026	0.062	0.001	0.1199	0.137	0.0166	0.0018	0.1068	0.0146	0.0032	0.0023	0.002	8e-04	0.0369	0.018	0.0242	0.0743	0.0189	0.1097	8e-04
5	rs34246206	35181620	1.06	0.0904005175896243	0.95	0.15120882267165	0.202143738308704	0.817112378869768	0.0106	0.0207	0.0109	0.0016	0.1947	0.0042	0.0026	0.062	0.001	0.1199	0.1369	0.0166	0.0018	0.1069	0.0146	0.0032	0.0023	0.002	8e-04	0.0368	0.018	0.0242	0.0744	0.0189	0.1096	8e-04
5	rs13436213	35185826	1.06	0.0904005175896243	0.95	0.15120882267165	0.185459740318703	0.796580801677904	0.0106	0.0206	0.0109	0.0016	0.1947	0.0042	0.0026	0.062	0.0011	0.1201	0.1369	0.0165	0.0019	0.107	0.0145	0.0031	0.0023	0.0021	8e-04	0.0368	0.0181	0.0241	0.0745	0.0188	0.1093	8e-04
5	rs4425481	35185897	1.06	0.0904005175896243	0.95	0.15120882267165	0.189516037892239	0.808671863291069	0.0106	0.0206	0.0109	0.0016	0.1947	0.0042	0.0026	0.062	0.0011	0.1202	0.1369	0.0165	0.0019	0.107	0.0145	0.0031	0.0023	0.0021	8e-04	0.0368	0.0181	0.0241	0.0746	0.0187	0.1093	8e-04
5	rs6891939	35190985	1.06	0.0904005175896243	0.95	0.15120882267165	0.187031206622126	0.819878735896994	0.0105	0.0206	0.0108	0.0016	0.1948	0.0042	0.0026	0.062	0.0011	0.1203	0.1368	0.0165	0.0019	0.1071	0.0144	0.0031	0.0023	0.0021	8e-04	0.0368	0.0182	0.024	0.0747	0.0184	0.1095	8e-04
5	rs115420189	35205631	1.06	0.0904005175896243	0.94	0.173887076546345	0.194082080481401	0.859587282398376	0.0105	0.0206	0.0107	0.0016	0.1949	0.0042	0.0026	0.0621	0.0011	0.1204	0.1367	0.0164	0.002	0.1073	0.0142	0.003	0.0023	0.0022	8e-04	0.0367	0.0184	0.0239	0.0749	0.018	0.1098	8e-04
5	rs77297887	35209849	1.06	0.0904005175896243	0.94	0.173887076546345	0.194733961925872	0.863626063107629	0.0105	0.0206	0.0107	0.0016	0.1949	0.0042	0.0026	0.0621	0.0011	0.1204	0.1367	0.0164	0.002	0.1073	0.0141	0.003	0.0023	0.0022	8e-04	0.0367	0.0184	0.0239	0.075	0.0179	0.1098	8e-04
5	rs1604428	35228048	1.06	0.0904005175896243	0.94	0.173887076546345	0.207874006677364	0.937287769642471	0.0104	0.0207	0.0106	0.0015	0.195	0.0042	0.0026	0.0622	0.0011	0.1208	0.1366	0.0163	0.0021	0.1076	0.0136	0.0028	0.0023	0.0023	9e-04	0.0365	0.0187	0.0237	0.0754	0.0173	0.1103	8e-04
5	rs6863018	35228753	1.06	0.0904005175896243	0.94	0.173887076546345	0.205610607898574	0.934602449938903	0.0104	0.0207	0.0106	0.0015	0.195	0.0042	0.0026	0.0622	0.0011	0.1208	0.1366	0.0163	0.0021	0.1076	0.0136	0.0028	0.0023	0.0023	9e-04	0.0365	0.0187	0.0237	0.0754	0.0173	0.1103	8e-04
5	rs7705676	35237736	1.06	0.0904005175896243	0.94	0.173887076546345	0.232674752925692	1.01211849113318	0.0104	0.0207	0.0105	0.0015	0.1951	0.0041	0.0026	0.0626	0.0012	0.121	0.1365	0.0162	0.0022	0.1078	0.0132	0.0024	0.0024	0.0023	8e-04	0.0368	0.0188	0.0235	0.0755	0.0169	0.1105	8e-04
5	rs7734321	35239652	1.06	0.0904005175896243	0.94	0.173887076546345	0.243762801394318	1.04622972542688	0.0104	0.0207	0.0105	0.0015	0.1952	0.0041	0.0026	0.0626	0.0011	0.121	0.1365	0.0161	0.0022	0.1078	0.0132	0.0024	0.0024	0.0023	8e-04	0.0368	0.0188	0.0235	0.0755	0.0169	0.1106	8e-04
5	rs79301179	35241517	1.06	0.0904005175896243	0.94	0.173887076546345	0.247346559840722	1.04380915441229	0.0104	0.0207	0.0105	0.0015	0.1952	0.0041	0.0026	0.0626	0.0011	0.1211	0.1365	0.0161	0.0022	0.1078	0.0131	0.0024	0.0024	0.0023	8e-04	0.0368	0.0188	0.0235	0.0755	0.0168	0.1106	8e-04
5	rs11749037	35249710	1.07	0.0776994191057832	0.94	0.173887076546345	0.239000481875012	1.05075095498607	0.0105	0.0206	0.0107	0.0017	0.1961	0.0041	0.0027	0.0625	0.0012	0.1212	0.1365	0.0152	0.0024	0.1082	0.0127	0.0024	0.0024	0.0023	9e-04	0.037	0.0192	0.0234	0.0758	0.0166	0.109	8e-04
5	rs76778361	35264032	1.07	0.0776994191057832	0.94	0.173887076546345	0.239086607283448	1.05188183672075	0.0105	0.0206	0.0107	0.0017	0.1962	0.0041	0.0027	0.0625	0.0012	0.1212	0.1365	0.0151	0.0025	0.1083	0.0127	0.0024	0.0024	0.0023	9e-04	0.037	0.0192	0.0234	0.0758	0.0166	0.1089	8e-04
5	rs16873277	35264400	1.07	0.0776994191057832	0.94	0.173887076546345	0.239215827507434	1.05285134635968	0.0105	0.0206	0.0107	0.0017	0.1962	0.0041	0.0027	0.0625	0.0012	0.1212	0.1365	0.0151	0.0025	0.1083	0.0127	0.0024	0.0024	0.0023	9e-04	0.037	0.0192	0.0234	0.0758	0.0166	0.1089	8e-04
5	rs883192	35267642	1.07	0.0776994191057832	0.94	0.173887076546345	0.222616538182482	1.06984484861549	0.0106	0.0206	0.0107	0.0018	0.1964	0.004	0.0028	0.0624	0.0012	0.1214	0.1364	0.0149	0.0027	0.1084	0.0126	0.0024	0.0024	0.0023	0.001	0.0371	0.0192	0.0233	0.0758	0.0166	0.1087	8e-04
5	rs78870934	35273024	1.07	0.0776994191057832	0.94	0.173887076546345	0.231234807930608	1.07276312884445	0.0107	0.0206	0.0108	0.0018	0.1962	0.0041	0.0029	0.0622	0.0013	0.122	0.1362	0.0146	0.003	0.1085	0.0124	0.0025	0.0024	0.0024	0.0011	0.037	0.0192	0.0231	0.0754	0.0165	0.1086	8e-04
5	rs55691971	35274378	1.07	0.0776994191057832	0.94	0.173887076546345	0.231446253574045	1.07665647621209	0.0107	0.0206	0.0108	0.0018	0.1962	0.0041	0.0029	0.0622	0.0013	0.122	0.1361	0.0146	0.003	0.1085	0.0124	0.0025	0.0024	0.0024	0.0011	0.037	0.0192	0.0231	0.0754	0.0165	0.1086	8e-04
5	rs72736816	35287615	1.07	0.0776994191057832	0.94	0.173887076546345	0.230601114498221	1.09144253013111	0.0107	0.0206	0.0108	0.0019	0.1963	0.0041	0.0029	0.0622	0.0013	0.122	0.1361	0.0145	0.003	0.1086	0.0124	0.0025	0.0024	0.0024	0.0011	0.0371	0.0192	0.0231	0.0755	0.0165	0.1085	8e-04
5	rs16873579	35315199	1.07	0.0776994191057832	0.94	0.173887076546345	0.238742208410178	1.07097955879912	0.0107	0.0206	0.0108	0.0019	0.196	0.0041	0.0029	0.0622	0.0013	0.122	0.136	0.0145	0.003	0.1086	0.0124	0.0025	0.0025	0.0024	0.0012	0.0371	0.0191	0.0231	0.0755	0.0165	0.1087	8e-04
5	rs79285541	35319907	1.07	0.0776994191057832	0.94	0.173887076546345	0.238785243283156	1.07406061875712	0.0107	0.0206	0.0108	0.0019	0.196	0.0041	0.0029	0.0622	0.0013	0.122	0.136	0.0145	0.003	0.1087	0.0124	0.0025	0.0025	0.0024	0.0012	0.0371	0.0191	0.023	0.0755	0.0165	0.1087	8e-04
5	rs57214846	35320773	1.07	0.0776994191057832	0.94	0.173887076546345	0.238656151509999	1.07487169859908	0.0107	0.0206	0.0108	0.0019	0.196	0.0041	0.0029	0.0622	0.0013	0.122	0.136	0.0145	0.003	0.1087	0.0124	0.0025	0.0025	0.0024	0.0012	0.0371	0.0191	0.023	0.0755	0.0165	0.1087	8e-04
5	rs2221449	35337134	1.07	0.0776994191057832	0.94	0.173887076546345	0.228537777495648	1.07470947348922	0.0108	0.0207	0.0108	0.0019	0.1957	0.0042	0.0029	0.0621	0.0013	0.1221	0.1358	0.0144	0.0031	0.1088	0.0124	0.0025	0.0025	0.0023	0.0012	0.0371	0.0191	0.0229	0.0755	0.0165	0.1087	8e-04
5	rs1025324	35345497	1.07	0.0776994191057832	0.94	0.173887076546345	0.22811795444238	1.07422282558254	0.0108	0.0207	0.0108	0.0019	0.1957	0.0042	0.0029	0.0621	0.0013	0.1221	0.1358	0.0145	0.0032	0.1088	0.0124	0.0025	0.0025	0.0023	0.0012	0.0371	0.0191	0.0229	0.0756	0.0165	0.1086	8e-04
5	rs80051626	35346914	1.07	0.0776994191057832	0.94	0.173887076546345	0.228537777495648	1.07503392827817	0.0108	0.0207	0.0108	0.0019	0.1957	0.0042	0.0029	0.0621	0.0013	0.1221	0.1358	0.0145	0.0032	0.1088	0.0124	0.0025	0.0025	0.0023	0.0012	0.0371	0.0191	0.0229	0.0756	0.0165	0.1086	8e-04
5	rs111719590	35347516	1.07	0.0776994191057832	0.94	0.173887076546345	0.229757691613486	1.0777925311895	0.0108	0.0207	0.0108	0.0019	0.1957	0.0042	0.0029	0.0621	0.0013	0.1221	0.1358	0.0145	0.0032	0.1088	0.0124	0.0025	0.0025	0.0023	0.0012	0.0371	0.0191	0.0229	0.0756	0.0165	0.1086	8e-04
5	rs32744	35354979	1.07	0.0776994191057832	0.94	0.173887076546345	0.230601114498221	1.07535840134107	0.0108	0.0207	0.0108	0.0019	0.1957	0.0042	0.0029	0.0621	0.0013	0.1221	0.1358	0.0145	0.0032	0.1088	0.0124	0.0025	0.0025	0.0023	0.0012	0.037	0.0191	0.0229	0.0756	0.0165	0.1086	8e-04
5	rs244777	35366255	1.07	0.0776994191057832	0.94	0.173887076546345	0.227237723418818	1.11050777443381	0.0109	0.0207	0.0109	0.0021	0.1958	0.0045	0.003	0.062	0.0013	0.122	0.1356	0.0143	0.0033	0.109	0.0123	0.0026	0.0027	0.0023	0.0011	0.037	0.0192	0.0228	0.0745	0.0164	0.1091	9e-04
5	rs72736836	35366553	1.07	0.0776994191057832	0.94	0.173887076546345	0.226861061185374	1.10789697322498	0.0109	0.0207	0.0109	0.0021	0.1958	0.0045	0.003	0.0619	0.0013	0.122	0.1356	0.0143	0.0033	0.109	0.0123	0.0026	0.0027	0.0023	0.0011	0.037	0.0192	0.0228	0.0744	0.0164	0.1091	9e-04
5	rs78180439	35366555	1.07	0.0776994191057832	0.94	0.173887076546345	0.226442955533165	1.10789697322498	0.0109	0.0207	0.0109	0.0021	0.1958	0.0045	0.003	0.0619	0.0013	0.122	0.1356	0.0143	0.0033	0.109	0.0123	0.0026	0.0027	0.0023	0.0011	0.0369	0.0192	0.0228	0.0744	0.0164	0.1091	9e-04
5	rs12522594	35371472	1.07	0.0776994191057832	0.94	0.173887076546345	0.232802044925929	1.10202681266972	0.011	0.0206	0.011	0.0023	0.196	0.0045	0.0031	0.0617	0.0013	0.1219	0.1352	0.0143	0.0034	0.1091	0.0123	0.0026	0.0028	0.0023	0.0011	0.0368	0.0192	0.023	0.0745	0.0164	0.109	9e-04
5	rs11739457	35374841	1.07	0.0776994191057832	0.94	0.173887076546345	0.234673427695671	1.08558862263097	0.011	0.0206	0.011	0.0023	0.1961	0.0046	0.0031	0.0615	0.0013	0.1219	0.1349	0.0143	0.0034	0.1091	0.0123	0.0027	0.0028	0.0024	0.0011	0.0368	0.0192	0.0231	0.0746	0.0164	0.1089	9e-04
5	rs32775	35377821	1.07	0.0776994191057832	0.94	0.173887076546345	0.232505090296281	1.07487169859908	0.0111	0.0206	0.0111	0.0024	0.1962	0.0046	0.0031	0.0612	0.0013	0.1219	0.1347	0.0142	0.0034	0.1092	0.0123	0.0027	0.0029	0.0024	0.0011	0.0368	0.0192	0.0232	0.0746	0.0164	0.1088	9e-04
5	rs72736843	35386862	1.07	0.0776994191057832	0.94	0.173887076546345	0.236039645708605	1.05252815777986	0.0111	0.0207	0.0112	0.0024	0.1962	0.0047	0.0032	0.0611	0.0013	0.1218	0.1345	0.0142	0.0035	0.1091	0.0124	0.0027	0.0029	0.0024	0.0011	0.0368	0.0191	0.0232	0.0746	0.0164	0.1087	9e-04
5	rs2194251	35393350	1.07	0.0776994191057832	0.94	0.173887076546345	0.24102895595713	0.933812941510914	0.0115	0.0211	0.0115	0.0026	0.1965	0.0047	0.0034	0.0605	0.0014	0.1214	0.1334	0.0141	0.0036	0.1086	0.0127	0.0029	0.0029	0.0026	0.0011	0.0368	0.019	0.0237	0.0747	0.0164	0.1083	0.001
5	rs404220	35395245	1.07	0.0776994191057832	0.94	0.173887076546345	0.247258809226919	1.08152685362301	0.0136	0.0214	0.0119	0.003	0.1962	0.005	0.0046	0.0616	0.0015	0.1208	0.1312	0.0136	0.0037	0.1089	0.0129	0.0039	0.0036	0.003	0.001	0.0361	0.0189	0.0221	0.0756	0.0156	0.1055	0.001
5	rs377729	35395972	1.06	0.0904005175896243	0.94	0.173887076546345	0.255760725566664	1.09599959737018	0.014	0.0214	0.0121	0.0031	0.1962	0.0052	0.0047	0.0618	0.0015	0.1206	0.131	0.0135	0.0037	0.1086	0.013	0.0041	0.0037	0.003	0.001	0.0359	0.019	0.0218	0.0757	0.0157	0.1049	0.001
5	rs421175	35395998	1.06	0.0904005175896243	0.94	0.173887076546345	0.271478208356607	1.09062913838801	0.0141	0.0215	0.0121	0.0031	0.1964	0.0052	0.0048	0.0617	0.0015	0.1207	0.1307	0.0135	0.0037	0.1087	0.013	0.0042	0.0037	0.003	0.001	0.0359	0.019	0.0218	0.0758	0.0157	0.1048	0.001
5	rs115090523	35406454	1.06	0.0904005175896243	0.94	0.173887076546345	0.258764533957481	1.09258146728422	0.0141	0.0214	0.0122	0.0031	0.1964	0.0052	0.0048	0.0619	0.0015	0.1202	0.1309	0.0135	0.0037	0.1086	0.0131	0.0043	0.0037	0.0029	0.001	0.0358	0.019	0.0218	0.0756	0.0158	0.1049	9e-04
5	rs32757	35410024	1.06	0.0904005175896243	0.94	0.173887076546345	0.26101863573073	1.09599959737018	0.0141	0.0214	0.0122	0.0031	0.1964	0.0052	0.0048	0.0619	0.0015	0.1202	0.1309	0.0134	0.0037	0.1086	0.0131	0.0043	0.0037	0.0029	0.001	0.0358	0.019	0.0218	0.0756	0.0157	0.1049	9e-04
5	rs32791	35431383	1.06	0.0904005175896243	0.94	0.173887076546345	0.263646717773697	1.11507939087063	0.014	0.0212	0.0122	0.0031	0.1967	0.0053	0.0049	0.0618	0.0014	0.1202	0.1308	0.0134	0.0037	0.1087	0.0131	0.0043	0.0037	0.0028	0.001	0.0358	0.019	0.0217	0.0757	0.0158	0.1049	9e-04
5	rs73747432	35436016	1.06	0.0904005175896243	0.94	0.173887076546345	0.267203578537919	1.12210678250934	0.014	0.0211	0.0122	0.0032	0.1967	0.0053	0.0049	0.0618	0.0014	0.1202	0.1308	0.0134	0.0037	0.1087	0.0131	0.0043	0.0037	0.0028	0.001	0.0358	0.019	0.0217	0.0758	0.0158	0.1049	9e-04
5	rs72736859	35439191	1.06	0.0904005175896243	0.95	0.15120882267165	0.269911185303624	1.12341509513585	0.014	0.021	0.0122	0.0032	0.1967	0.0053	0.0049	0.0618	0.0014	0.1203	0.1308	0.0135	0.0037	0.1087	0.0131	0.0043	0.0037	0.0028	0.001	0.0358	0.019	0.0217	0.0758	0.0159	0.1049	9e-04
5	rs74401147	35440174	1.06	0.0904005175896243	0.95	0.15120882267165	0.269865170610601	1.11883722227602	0.014	0.021	0.0122	0.0032	0.1967	0.0053	0.0049	0.0618	0.0014	0.1203	0.1307	0.0135	0.0037	0.1087	0.0132	0.0043	0.0037	0.0028	0.001	0.0357	0.019	0.0217	0.0759	0.0159	0.1049	9e-04
5	rs114575190	35441264	1.06	0.0904005175896243	0.95	0.15120882267165	0.270371565526841	1.11785669505447	0.014	0.021	0.0122	0.0032	0.1967	0.0053	0.0049	0.0618	0.0014	0.1203	0.1307	0.0135	0.0037	0.1087	0.0132	0.0043	0.0037	0.0028	0.001	0.0357	0.0189	0.0217	0.0759	0.0159	0.1049	9e-04
5	rs284709	35445120	1.06	0.0904005175896243	0.95	0.15120882267165	0.272448524088136	1.11916409967574	0.0139	0.021	0.0122	0.0032	0.1967	0.0053	0.005	0.0618	0.0014	0.1203	0.1307	0.0135	0.0037	0.1087	0.0132	0.0043	0.0037	0.0028	0.001	0.0357	0.0189	0.0217	0.0759	0.0159	0.105	9e-04
5	rs115752690	35449576	1.06	0.0904005175896243	0.95	0.15120882267165	0.268028061995042	1.11785669505447	0.0139	0.021	0.0122	0.0032	0.1967	0.0053	0.0049	0.0618	0.0014	0.1203	0.1308	0.0135	0.0037	0.1087	0.0132	0.0043	0.0037	0.0028	0.001	0.0357	0.0189	0.0216	0.0759	0.0159	0.105	9e-04
5	rs6893753	35451872	1.06	0.0904005175896243	0.94	0.173887076546345	0.265330724269289	1.11785669505447	0.0139	0.021	0.0122	0.0032	0.1967	0.0053	0.0049	0.0618	0.0014	0.1203	0.1308	0.0135	0.0037	0.1088	0.0132	0.0043	0.0037	0.0028	0.001	0.0357	0.0189	0.0216	0.0758	0.0159	0.105	9e-04
5	rs114965350	35453325	1.06	0.0904005175896243	0.94	0.173887076546345	0.265102815882586	1.11834693897667	0.0139	0.021	0.0122	0.0032	0.1967	0.0053	0.0049	0.0618	0.0014	0.1203	0.1308	0.0135	0.0037	0.1088	0.0132	0.0043	0.0037	0.0028	0.001	0.0357	0.0189	0.0216	0.0758	0.0159	0.105	9e-04
5	rs71615857	35471804	1.07	0.0776994191057832	0.94	0.173887076546345	0.185347784103331	1.16657893346681	0.0139	0.0208	0.0122	0.0023	0.1957	0.0044	0.0043	0.061	0.0011	0.1207	0.1375	0.0131	0.0028	0.1095	0.0129	0.0031	0.0032	0.0024	7e-04	0.0352	0.0184	0.0214	0.0771	0.0156	0.1059	9e-04
5	rs284755	35473510	1.07	0.0776994191057832	0.94	0.173887076546345	0.187819795224367	1.17366393081372	0.0139	0.0207	0.0122	0.0022	0.1957	0.0043	0.0043	0.0609	0.0011	0.1207	0.1381	0.0131	0.0027	0.1096	0.0128	0.003	0.0031	0.0024	7e-04	0.0352	0.0184	0.0214	0.0773	0.0156	0.1059	9e-04
5	rs114964389	35474020	1.07	0.0776994191057832	0.94	0.173887076546345	0.188195982667898	1.17366393081372	0.0139	0.0207	0.0122	0.0022	0.1957	0.0043	0.0043	0.0609	0.0011	0.1208	0.1381	0.0131	0.0027	0.1096	0.0128	0.003	0.0031	0.0024	7e-04	0.0352	0.0184	0.0214	0.0773	0.0156	0.1059	9e-04
5	rs4461609	35478774	1.07	0.0776994191057832	0.94	0.173887076546345	0.181048604992295	1.19446858737179	0.0139	0.0207	0.0122	0.0021	0.1956	0.0042	0.0043	0.0608	0.001	0.1209	0.1386	0.0131	0.0026	0.1096	0.0128	0.0029	0.0031	0.0023	7e-04	0.0352	0.0184	0.0214	0.0773	0.0156	0.1059	9e-04
5	rs76691499	35487067	1.07	0.0776994191057832	0.94	0.173887076546345	0.18049691791297	1.19479934390508	0.0139	0.0207	0.0122	0.0021	0.1956	0.0042	0.0043	0.0607	0.001	0.1211	0.1387	0.0131	0.0025	0.1099	0.0129	0.0029	0.0031	0.0023	7e-04	0.0351	0.0184	0.0213	0.0773	0.0155	0.106	9e-04
5	rs116358753	35492336	1.07	0.0776994191057832	0.94	0.173887076546345	0.180791030153092	1.19876968924823	0.0139	0.0207	0.0123	0.0021	0.1956	0.0042	0.0043	0.0606	0.001	0.1212	0.1388	0.013	0.0025	0.11	0.0129	0.0029	0.0031	0.0023	7e-04	0.0351	0.0183	0.0213	0.0773	0.0155	0.106	9e-04
5	rs72736870	35493729	1.07	0.0776994191057832	0.94	0.173887076546345	0.181011795636426	1.19777688386038	0.0139	0.0207	0.0123	0.0021	0.1956	0.0042	0.0043	0.0606	0.001	0.1212	0.1387	0.013	0.0025	0.11	0.0129	0.0029	0.0031	0.0023	7e-04	0.0351	0.0183	0.0213	0.0773	0.0155	0.106	9e-04
5	rs75685725	35503611	1.07	0.0776994191057832	0.94	0.173887076546345	0.182376616782008	1.20373590060799	0.0139	0.0207	0.0122	0.0021	0.1956	0.0042	0.0043	0.0606	0.001	0.1212	0.1388	0.013	0.0025	0.11	0.0129	0.0029	0.0031	0.0023	7e-04	0.0351	0.0183	0.0213	0.0773	0.0155	0.106	9e-04
5	rs882858	35543266	1.08	0.0664216607683517	0.94	0.173887076546345	0.190386381705193	1.24959316190065	0.014	0.0208	0.0122	0.0019	0.1958	0.0042	0.0042	0.061	9e-04	0.1219	0.1386	0.0129	0.002	0.1107	0.0129	0.0029	0.003	0.002	5e-04	0.035	0.0182	0.0214	0.0772	0.0154	0.106	9e-04
5	rs12658117	35556889	1.08	0.0664216607683517	0.94	0.173887076546345	0.197818380333989	1.27681461645517	0.014	0.0207	0.0122	0.0019	0.1957	0.0041	0.0042	0.0611	8e-04	0.1221	0.1387	0.0128	0.0018	0.1109	0.0128	0.0029	0.003	0.0019	5e-04	0.035	0.0182	0.0215	0.077	0.0154	0.1063	9e-04
5	rs140702301	35565395	1.08	0.0664216607683517	0.94	0.173887076546345	0.205689788362675	1.29406772062771	0.0141	0.0207	0.0122	0.0019	0.1957	0.0041	0.0042	0.0611	8e-04	0.1222	0.1387	0.0127	0.0017	0.1111	0.0128	0.0029	0.0029	0.0019	5e-04	0.0349	0.0182	0.0214	0.0769	0.0154	0.1064	9e-04
5	rs76714016	35575273	1.08	0.0664216607683517	0.94	0.173887076546345	0.2110743183523	1.31085600631404	0.0141	0.0207	0.0122	0.0019	0.1957	0.0041	0.0041	0.0612	8e-04	0.1223	0.1388	0.0127	0.0016	0.1112	0.0128	0.0029	0.0029	0.0019	5e-04	0.0349	0.0182	0.0214	0.0769	0.0153	0.1066	9e-04
5	rs286387	35580554	1.08	0.0664216607683517	0.94	0.173887076546345	0.207277017941121	1.32582837168249	0.0141	0.0207	0.0122	0.0018	0.1956	0.0041	0.0041	0.0613	7e-04	0.1223	0.1389	0.0127	0.0016	0.1114	0.0128	0.0029	0.0029	0.0018	5e-04	0.0348	0.0182	0.0214	0.0768	0.0153	0.1066	9e-04
5	rs1508650	35618486	1.08	0.0664216607683517	0.94	0.173887076546345	0.235954128521652	1.46747281503763	0.0141	0.0206	0.0122	0.0017	0.1953	0.0041	0.0041	0.0608	7e-04	0.1222	0.1389	0.0125	0.0014	0.1126	0.0124	0.0029	0.0029	0.0016	4e-04	0.0346	0.0184	0.021	0.0775	0.0149	0.1078	8e-04
5	rs77837545	35622892	1.08	0.0664216607683517	0.94	0.173887076546345	0.260025520170641	1.53362932418061	0.0142	0.0206	0.0122	0.0017	0.1946	0.0041	0.0041	0.0605	7e-04	0.1222	0.139	0.0124	0.0012	0.1135	0.0123	0.0028	0.0028	0.0014	5e-04	0.0344	0.0185	0.0206	0.0778	0.0148	0.1086	8e-04
5	rs286439	35636329	1.08	0.0664216607683517	0.94	0.173887076546345	0.256924112244875	1.5291471445204	0.0142	0.0206	0.0122	0.0017	0.1945	0.0041	0.0041	0.0604	7e-04	0.1223	0.139	0.0124	0.0012	0.1136	0.0122	0.0028	0.0028	0.0014	5e-04	0.0344	0.0185	0.0206	0.0778	0.0148	0.1086	8e-04
5	rs6897513	35641582	1.08	0.0664216607683517	0.94	0.173887076546345	0.260476681033783	1.56921410159401	0.0143	0.0209	0.0121	0.0016	0.1943	0.004	0.0041	0.0601	7e-04	0.122	0.1388	0.0123	0.0012	0.1139	0.0121	0.0028	0.0027	0.0014	5e-04	0.0341	0.0186	0.0203	0.078	0.0148	0.1099	8e-04
5	rs34307272	35641591	1.08	0.0664216607683517	0.94	0.173887076546345	0.260476681033783	1.56921410159401	0.0143	0.0209	0.0121	0.0016	0.1943	0.004	0.0041	0.0601	7e-04	0.122	0.1388	0.0123	0.0012	0.1139	0.0121	0.0028	0.0027	0.0014	5e-04	0.0341	0.0186	0.0203	0.078	0.0148	0.1099	8e-04
5	rs74293081	35642167	1.08	0.0664216607683517	0.94	0.173887076546345	0.261063826276654	1.56644569180425	0.0143	0.0209	0.0122	0.0016	0.1943	0.004	0.0041	0.0601	7e-04	0.122	0.1388	0.0123	0.0012	0.1139	0.0121	0.0028	0.0027	0.0014	5e-04	0.0341	0.0187	0.0203	0.078	0.0148	0.1099	8e-04
5	rs12513652	35642939	1.08	0.0664216607683517	0.94	0.173887076546345	0.252909279206347	1.56246743342354	0.0143	0.0209	0.0122	0.0017	0.1943	0.004	0.0041	0.0601	7e-04	0.122	0.1387	0.0123	0.0012	0.1139	0.0121	0.0029	0.0027	0.0014	5e-04	0.0341	0.0187	0.0203	0.078	0.0148	0.1099	8e-04
5	rs80010329	35646784	1.07	0.0776994191057832	0.94	0.173887076546345	0.250296077246426	1.55693508444298	0.0143	0.0209	0.0122	0.0017	0.1943	0.004	0.0041	0.0601	7e-04	0.1219	0.1387	0.0123	0.0012	0.114	0.012	0.0029	0.0027	0.0014	5e-04	0.0341	0.0187	0.0203	0.078	0.0147	0.1099	8e-04
5	rs13190625	35649214	1.07	0.0776994191057832	0.94	0.173887076546345	0.250075302219518	1.55572529049993	0.0143	0.0209	0.0122	0.0017	0.1943	0.004	0.0041	0.0601	8e-04	0.1219	0.1387	0.0123	0.0012	0.114	0.012	0.0029	0.0027	0.0014	5e-04	0.0341	0.0187	0.0203	0.078	0.0147	0.1099	8e-04
5	rs147963826	35653770	1.07	0.0776994191057832	0.94	0.173887076546345	0.24910515995634	1.55486124168254	0.0143	0.0209	0.0122	0.0017	0.1943	0.004	0.0041	0.0601	8e-04	0.1219	0.1387	0.0123	0.0013	0.114	0.012	0.0029	0.0027	0.0014	5e-04	0.0341	0.0187	0.0203	0.078	0.0147	0.1099	8e-04
5	rs10472978	35655248	1.07	0.0776994191057832	0.94	0.173887076546345	0.249325465390198	1.55226954433776	0.0143	0.0209	0.0122	0.0017	0.1943	0.004	0.0041	0.0601	8e-04	0.1219	0.1386	0.0123	0.0013	0.114	0.012	0.0029	0.0027	0.0014	5e-04	0.0341	0.0187	0.0203	0.0779	0.0147	0.1099	8e-04
5	rs16902381	35659239	1.07	0.0776994191057832	0.94	0.173887076546345	0.246951816650084	1.5398388130974	0.0144	0.0211	0.0122	0.0017	0.1943	0.004	0.0041	0.0601	8e-04	0.1219	0.1385	0.0123	0.0013	0.114	0.012	0.0029	0.0027	0.0014	5e-04	0.0341	0.0187	0.0203	0.0779	0.0147	0.1098	8e-04
5	rs6863096	35663578	1.07	0.0776994191057832	0.94	0.173887076546345	0.244416219017003	1.5422546751418	0.0144	0.0211	0.0122	0.0017	0.1942	0.004	0.0041	0.0601	8e-04	0.1219	0.1384	0.0122	0.0013	0.114	0.012	0.0029	0.0028	0.0014	5e-04	0.0341	0.0187	0.0203	0.078	0.0147	0.1097	9e-04
5	rs139580877	35667268	1.07	0.0776994191057832	0.94	0.173887076546345	0.241418465714554	1.54052899888748	0.0144	0.0211	0.0122	0.0017	0.1943	0.004	0.0041	0.0601	8e-04	0.1219	0.1384	0.0122	0.0013	0.114	0.012	0.0029	0.0028	0.0014	5e-04	0.034	0.0187	0.0203	0.078	0.0148	0.1097	9e-04
5	rs34708521	35670303	1.07	0.0776994191057832	0.94	0.173887076546345	0.23869917781911	1.53914867575307	0.0144	0.0211	0.0122	0.0018	0.1943	0.004	0.0041	0.0601	8e-04	0.1219	0.1384	0.0122	0.0013	0.1141	0.012	0.0028	0.0028	0.0014	5e-04	0.034	0.0187	0.0203	0.078	0.0148	0.1097	9e-04
5	rs16902391	35675616	1.07	0.0776994191057832	0.94	0.173887076546345	0.243762801394318	1.54950581088849	0.0144	0.0211	0.0122	0.0018	0.1943	0.004	0.0041	0.0601	7e-04	0.122	0.1384	0.0122	0.0012	0.1141	0.012	0.0029	0.0028	0.0014	5e-04	0.034	0.0187	0.0203	0.078	0.0148	0.1097	8e-04
5	rs11740118	35678371	1.07	0.0776994191057832	0.94	0.173887076546345	0.249766396463005	1.56194864608497	0.0144	0.0211	0.0122	0.0017	0.1945	0.004	0.004	0.0599	7e-04	0.1219	0.1383	0.0121	0.0012	0.1143	0.012	0.0028	0.0027	0.0014	5e-04	0.034	0.0186	0.0203	0.0783	0.0148	0.1098	8e-04
5	rs74883684	35680423	1.07	0.0776994191057832	0.95	0.15120882267165	0.250516958980521	1.5633321384859	0.0144	0.0211	0.0122	0.0017	0.1945	0.004	0.004	0.0599	7e-04	0.1219	0.1383	0.0121	0.0012	0.1144	0.012	0.0028	0.0027	0.0014	5e-04	0.034	0.0186	0.0203	0.0783	0.0148	0.1098	8e-04
5	rs903392	35688774	1.07	0.0776994191057832	0.95	0.15120882267165	0.250075302219518	1.5654077338061	0.0144	0.021	0.0122	0.0017	0.1945	0.004	0.004	0.0599	7e-04	0.1218	0.1383	0.0121	0.0012	0.1144	0.012	0.0028	0.0027	0.0014	6e-04	0.0339	0.0186	0.0203	0.0784	0.0148	0.1098	8e-04
5	rs77350408	35696879	1.07	0.0776994191057832	0.95	0.15120882267165	0.25025191370425	1.56056534417112	0.0145	0.021	0.0122	0.0018	0.1945	0.004	0.004	0.0599	7e-04	0.1218	0.1382	0.012	0.0012	0.1144	0.0121	0.0028	0.0027	0.0014	6e-04	0.0339	0.0186	0.0203	0.0784	0.0148	0.1098	8e-04
5	rs6451206	35700598	1.07	0.0776994191057832	0.95	0.15120882267165	0.25764147386344	1.54812423255682	0.0145	0.021	0.0124	0.0018	0.1946	0.004	0.004	0.0599	7e-04	0.1216	0.1381	0.0115	0.0013	0.1146	0.0122	0.0028	0.0027	0.0014	6e-04	0.0338	0.0187	0.0201	0.0784	0.0152	0.1097	8e-04
5	rs6874194	35702091	1.07	0.0776994191057832	0.95	0.15120882267165	0.259800099322466	1.55261506502981	0.0145	0.021	0.0123	0.0018	0.1946	0.004	0.004	0.0599	7e-04	0.1216	0.1381	0.0115	0.0013	0.1146	0.0122	0.0028	0.0027	0.0014	6e-04	0.0338	0.0187	0.0201	0.0784	0.0152	0.1098	8e-04
5	rs10067949	35705098	1.07	0.0776994191057832	0.96	0.130782650589638	0.250914814982002	1.55417005649506	0.0145	0.021	0.0123	0.0018	0.1946	0.004	0.004	0.0599	7e-04	0.1216	0.1381	0.0115	0.0013	0.1146	0.0123	0.0028	0.0027	0.0014	6e-04	0.0338	0.0187	0.0201	0.0784	0.0151	0.1098	8e-04
5	rs72738833	35705844	1.07	0.0776994191057832	0.96	0.130782650589638	0.251135995459513	1.55658941408512	0.0145	0.021	0.0123	0.0018	0.1946	0.004	0.004	0.0599	7e-04	0.1216	0.1381	0.0115	0.0013	0.1146	0.0123	0.0028	0.0027	0.0014	6e-04	0.0339	0.0187	0.0201	0.0784	0.0151	0.1098	8e-04
5	rs10072484	35707707	1.07	0.0776994191057832	0.96	0.130782650589638	0.261425503792067	1.55278782987293	0.0145	0.021	0.0123	0.0018	0.1946	0.004	0.004	0.0596	7e-04	0.1222	0.1374	0.0115	0.0013	0.1148	0.0124	0.0028	0.0027	0.0014	6e-04	0.034	0.0186	0.0202	0.0783	0.015	0.1098	8e-04
5	rs7705347	35717575	1.08	0.0664216607683517	0.96	0.130782650589638	0.270325508417904	1.5654077338061	0.0145	0.0211	0.0123	0.0018	0.1947	0.004	0.004	0.0595	7e-04	0.1225	0.1372	0.0114	0.0013	0.1151	0.0124	0.0028	0.0028	0.0014	7e-04	0.0338	0.0187	0.0201	0.0784	0.0149	0.1095	9e-04
5	rs10434593	35718654	1.08	0.0664216607683517	0.96	0.130782650589638	0.268853920695648	1.57129090626205	0.0145	0.0211	0.0123	0.0018	0.1947	0.004	0.004	0.0594	7e-04	0.1225	0.1372	0.0114	0.0013	0.1151	0.0124	0.0028	0.0028	0.0014	7e-04	0.0338	0.0187	0.0201	0.0785	0.0149	0.1095	9e-04
5	rs116248955	35727783	1.08	0.0664216607683517	0.96	0.130782650589638	0.271709066349844	1.58185456177137	0.0145	0.0211	0.0123	0.0018	0.1947	0.004	0.004	0.0595	7e-04	0.1225	0.1373	0.0113	0.0013	0.1151	0.0124	0.0029	0.0028	0.0014	7e-04	0.0338	0.0186	0.0201	0.0785	0.0149	0.1094	9e-04
5	rs115170604	35727857	1.08	0.0664216607683517	0.96	0.130782650589638	0.27133974443567	1.58272092002043	0.0145	0.0211	0.0123	0.0018	0.1947	0.004	0.004	0.0595	7e-04	0.1225	0.1374	0.0113	0.0013	0.1151	0.0124	0.0029	0.0028	0.0014	7e-04	0.0338	0.0187	0.0201	0.0785	0.0149	0.1094	9e-04
5	rs7444163	35730433	1.08	0.0664216607683517	0.96	0.130782650589638	0.269819160159535	1.58497379406973	0.0145	0.0211	0.0123	0.0018	0.1946	0.004	0.004	0.0594	8e-04	0.1226	0.1374	0.0113	0.0013	0.1151	0.0124	0.0029	0.0028	0.0014	7e-04	0.0338	0.0187	0.0201	0.0785	0.0148	0.1094	9e-04
5	rs7736028	35758733	1.08	0.0664216607683517	0.96	0.130782650589638	0.273791556484616	1.61430582138217	0.0146	0.021	0.0123	0.0018	0.1949	0.004	0.004	0.0593	7e-04	0.1225	0.1379	0.0111	0.0013	0.1152	0.0124	0.0029	0.0028	0.0014	7e-04	0.0337	0.0188	0.02	0.0782	0.0148	0.1093	9e-04
5	rs72738881	35762149	1.08	0.0664216607683517	0.95	0.15120882267165	0.270049254833761	1.61673938197894	0.0146	0.0209	0.0123	0.0018	0.1948	0.004	0.004	0.0593	7e-04	0.1225	0.1379	0.0111	0.0013	0.1152	0.0124	0.0029	0.0028	0.0014	7e-04	0.0337	0.0188	0.02	0.0781	0.0148	0.1093	9e-04
5	rs78798094	35762397	1.08	0.0664216607683517	0.95	0.15120882267165	0.269267365643292	1.61882573642846	0.0146	0.0209	0.0123	0.0018	0.1948	0.004	0.004	0.0593	7e-04	0.1225	0.1379	0.0111	0.0013	0.1152	0.0124	0.0029	0.0028	0.0014	7e-04	0.0337	0.0188	0.02	0.0781	0.0148	0.1093	9e-04
5	rs74793206	35762463	1.08	0.0664216607683517	0.95	0.15120882267165	0.269175459286886	1.61882573642846	0.0146	0.0209	0.0123	0.0018	0.1948	0.004	0.004	0.0593	7e-04	0.1225	0.1379	0.0111	0.0013	0.1152	0.0124	0.0029	0.0028	0.0014	7e-04	0.0337	0.0188	0.02	0.0781	0.0148	0.1093	9e-04
5	rs114896374	35779112	1.08	0.0664216607683517	0.95	0.15120882267165	0.25741718122805	1.66011452109658	0.0146	0.0208	0.0122	0.0019	0.1949	0.0039	0.0039	0.0594	7e-04	0.1224	0.1381	0.0109	0.0014	0.1154	0.0124	0.0029	0.0028	0.0014	7e-04	0.0337	0.019	0.0199	0.0781	0.0146	0.1095	9e-04
5	rs2277044	35779447	1.08	0.0664216607683517	0.95	0.15120882267165	0.257506885505203	1.66063816905428	0.0146	0.0208	0.0122	0.0019	0.1949	0.0039	0.0039	0.0594	7e-04	0.1224	0.1381	0.0109	0.0014	0.1154	0.0124	0.0029	0.0028	0.0014	7e-04	0.0337	0.019	0.0199	0.0781	0.0146	0.1095	9e-04
5	rs2277042	35789760	1.08	0.0664216607683517	0.95	0.15120882267165	0.254511069187547	1.67898144469248	0.0146	0.0208	0.0121	0.0019	0.195	0.0039	0.0038	0.0594	7e-04	0.1223	0.1381	0.0109	0.0014	0.1154	0.0124	0.0029	0.0028	0.0014	7e-04	0.0337	0.019	0.0199	0.0781	0.0146	0.1095	9e-04
5	rs6875303	35790252	1.08	0.0664216607683517	0.95	0.15120882267165	0.256834518713807	1.68632719247393	0.0146	0.0208	0.0121	0.0019	0.195	0.0039	0.0038	0.0594	7e-04	0.1223	0.1382	0.0109	0.0014	0.1155	0.0124	0.0029	0.0028	0.0014	7e-04	0.0338	0.019	0.0199	0.0781	0.0146	0.1095	9e-04
5	rs72740771	35798289	1.08	0.0664216607683517	0.95	0.15120882267165	0.254555642230403	1.69332758966437	0.0146	0.0208	0.0121	0.0019	0.1951	0.0039	0.0038	0.0594	7e-04	0.1223	0.1382	0.0108	0.0014	0.1155	0.0124	0.0029	0.0028	0.0013	7e-04	0.0338	0.019	0.0199	0.0781	0.0146	0.1095	9e-04
5	rs3822735	35799994	1.08	0.0664216607683517	0.95	0.15120882267165	0.243675751736056	1.85743699105429	0.0149	0.0204	0.0118	0.0021	0.1963	0.0037	0.0034	0.0592	7e-04	0.1221	0.1386	0.01	0.0015	0.116	0.0127	0.003	0.0028	0.0012	7e-04	0.0339	0.0197	0.0195	0.078	0.014	0.1095	8e-04
5	rs931555	35803577	1.08	0.0664216607683517	0.95	0.15120882267165	0.292246480046562	1.95055751226149	0.0153	0.0201	0.0118	0.0019	0.1971	0.0033	0.0028	0.0587	7e-04	0.1221	0.1389	0.0096	0.0016	0.1179	0.0131	0.0027	0.0028	0.001	7e-04	0.0336	0.0193	0.0193	0.0795	0.0139	0.1079	9e-04
5	rs991572	35804865	1.08	0.0664216607683517	0.95	0.15120882267165	0.29128684490019	1.94484174481081	0.0153	0.0201	0.0118	0.0019	0.1971	0.0033	0.0028	0.0587	7e-04	0.1221	0.1389	0.0096	0.0016	0.1179	0.0131	0.0027	0.0028	0.001	7e-04	0.0336	0.0193	0.0193	0.0795	0.0139	0.1079	9e-04
5	rs73090230	35812270	1.08	0.0664216607683517	0.95	0.15120882267165	0.302277452674802	1.91647613868355	0.0155	0.0202	0.0119	0.0019	0.1975	0.0031	0.0025	0.0583	6e-04	0.1229	0.1392	0.0095	0.0015	0.1189	0.0132	0.0025	0.0027	9e-04	7e-04	0.0333	0.0192	0.0192	0.079	0.0139	0.1075	8e-04
5	rs9292614	35824121	1.08	0.0664216607683517	0.95	0.15120882267165	0.306054649281469	1.88905822051724	0.0155	0.0202	0.0121	0.0018	0.1979	0.003	0.0024	0.0586	6e-04	0.1234	0.1388	0.0094	0.0015	0.1193	0.0133	0.0024	0.0027	9e-04	7e-04	0.0332	0.0192	0.0192	0.0787	0.0139	0.1071	8e-04
5	rs139171948	35826637	1.08	0.0664216607683517	0.95	0.15120882267165	0.307779762276881	1.88194577394431	0.0155	0.0202	0.0121	0.0018	0.1979	0.003	0.0024	0.0586	6e-04	0.1234	0.1389	0.0094	0.0015	0.1194	0.0133	0.0024	0.0027	9e-04	7e-04	0.0332	0.0192	0.0192	0.0787	0.0139	0.1071	8e-04
5	rs78070750	35827902	1.08	0.0664216607683517	0.95	0.15120882267165	0.310104401444295	1.88052373808478	0.0155	0.0202	0.0121	0.0018	0.1979	0.003	0.0024	0.0586	6e-04	0.1234	0.1388	0.0094	0.0015	0.1195	0.0133	0.0024	0.0027	9e-04	7e-04	0.0332	0.0192	0.0192	0.0787	0.0139	0.1071	8e-04
5	rs10078972	35830823	1.08	0.0664216607683517	0.95	0.15120882267165	0.310501004213114	1.87270525259824	0.0155	0.0203	0.0121	0.0018	0.198	0.003	0.0024	0.0586	6e-04	0.1233	0.1388	0.0093	0.0015	0.1196	0.0133	0.0024	0.0027	9e-04	7e-04	0.0332	0.0192	0.0192	0.0787	0.0139	0.107	8e-04
5	rs116730223	35836551	1.08	0.0664216607683517	0.95	0.15120882267165	0.320805489152083	1.88336796114774	0.0155	0.0203	0.0121	0.0018	0.198	0.0029	0.0024	0.0586	6e-04	0.1233	0.1388	0.0093	0.0014	0.1198	0.0133	0.0024	0.0027	9e-04	7e-04	0.0331	0.0192	0.0191	0.0787	0.014	0.107	8e-04
5	rs75843100	35838799	1.08	0.0664216607683517	0.95	0.15120882267165	0.322270313543351	1.87821325297375	0.0155	0.0203	0.0121	0.0018	0.1981	0.0029	0.0024	0.0586	6e-04	0.1233	0.1388	0.0092	0.0014	0.1199	0.0133	0.0024	0.0026	9e-04	7e-04	0.0331	0.0192	0.0191	0.0787	0.014	0.107	8e-04
5	rs6890853	35852311	1.08	0.0664216607683517	0.95	0.15120882267165	0.350869497116434	1.91398132087036	0.0154	0.0204	0.0121	0.0017	0.1982	0.0029	0.0024	0.0587	5e-04	0.1232	0.1388	0.009	0.0013	0.1205	0.0133	0.0024	0.0026	9e-04	6e-04	0.033	0.0191	0.0191	0.0787	0.014	0.1071	8e-04
5	rs1494558	35861068	1.08	0.0664216607683517	0.95	0.15120882267165	0.352668995524971	1.91255591434373	0.0153	0.0204	0.0121	0.0017	0.1982	0.0029	0.0024	0.0587	5e-04	0.1231	0.1388	0.009	0.0013	0.1205	0.0133	0.0024	0.0026	8e-04	6e-04	0.033	0.0192	0.0191	0.0787	0.014	0.1072	8e-04
5	rs1494555	35871190	1.08	0.0664216607683517	0.95	0.15120882267165	0.351556980334832	1.91897140944434	0.0153	0.0204	0.0121	0.0017	0.1982	0.0028	0.0024	0.0587	5e-04	0.1231	0.1389	0.009	0.0013	0.1206	0.0133	0.0023	0.0026	8e-04	6e-04	0.033	0.0191	0.0191	0.0787	0.014	0.1073	8e-04
5	rs6897932	35874575	1.08	0.0664216607683517	0.95	0.15120882267165	0.353411344253295	1.92021921444657	0.0153	0.0204	0.012	0.0017	0.1981	0.0028	0.0024	0.0587	5e-04	0.1231	0.1389	0.009	0.0013	0.1206	0.0133	0.0023	0.0026	8e-04	6e-04	0.033	0.0192	0.0191	0.0787	0.014	0.1074	8e-04
5	Affx-26496778	35876251	1.08	0.0664216607683517	0.95	0.15120882267165	0.354685812227297	1.92503323387478	0.0153	0.0203	0.012	0.0017	0.1981	0.0028	0.0024	0.0587	5e-04	0.1231	0.1389	0.009	0.0013	0.1206	0.0133	0.0023	0.0026	8e-04	6e-04	0.033	0.0192	0.0191	0.0787	0.014	0.1074	8e-04
5	rs3194051	35876274	1.08	0.0664216607683517	0.95	0.15120882267165	0.353411344253295	1.92753005193904	0.0153	0.0203	0.012	0.0017	0.1982	0.0028	0.0024	0.0587	5e-04	0.1231	0.1388	0.009	0.0013	0.1206	0.0132	0.0023	0.0026	8e-04	6e-04	0.033	0.0192	0.0191	0.0787	0.014	0.1074	8e-04
5	rs10058453	35880820	1.08	0.0664216607683517	0.95	0.15120882267165	0.358897606194796	1.93484474590751	0.0153	0.0203	0.0119	0.0017	0.1982	0.0029	0.0023	0.0588	5e-04	0.123	0.1389	0.009	0.0014	0.1204	0.0133	0.0023	0.0026	9e-04	6e-04	0.0329	0.0192	0.019	0.0789	0.014	0.1075	8e-04
5	rs10059688	35893746	1.08	0.0664216607683517	0.95	0.15120882267165	0.367019002663661	1.94734210778643	0.0153	0.0202	0.0118	0.0017	0.1979	0.003	0.0023	0.0592	6e-04	0.1226	0.1389	0.009	0.0014	0.1202	0.0133	0.0023	0.0026	9e-04	7e-04	0.0328	0.0192	0.0189	0.0794	0.0139	0.1078	8e-04
5	rs111280147	35899776	1.08	0.0664216607683517	0.95	0.15120882267165	0.372612105768723	1.93877128703734	0.0153	0.0202	0.0118	0.0017	0.1979	0.0031	0.0023	0.0592	6e-04	0.1226	0.1389	0.009	0.0014	0.1202	0.0133	0.0023	0.0026	9e-04	7e-04	0.0327	0.0192	0.0189	0.0794	0.0139	0.1079	8e-04
5	rs182158522	35901831	1.08	0.0664216607683517	0.95	0.15120882267165	0.37272113698043	1.93270346177807	0.0153	0.0202	0.0118	0.0017	0.1979	0.0031	0.0023	0.0592	6e-04	0.1225	0.1389	0.009	0.0014	0.1202	0.0133	0.0023	0.0026	9e-04	7e-04	0.0327	0.0192	0.0189	0.0794	0.0139	0.1079	8e-04
5	rs115727000	35908610	1.08	0.0664216607683517	0.95	0.15120882267165	0.371250588087579	1.92931376875462	0.0153	0.0202	0.0119	0.0017	0.1979	0.0031	0.0023	0.0592	6e-04	0.1225	0.1389	0.009	0.0013	0.1202	0.0133	0.0023	0.0026	8e-04	7e-04	0.0327	0.0192	0.0189	0.0794	0.014	0.1079	8e-04
5	rs116630600	35910308	1.08	0.0664216607683517	0.95	0.15120882267165	0.371087376804494	1.92895700705124	0.0153	0.0202	0.0119	0.0017	0.1979	0.0031	0.0023	0.0592	6e-04	0.1225	0.1389	0.009	0.0013	0.1202	0.0133	0.0023	0.0026	8e-04	7e-04	0.0327	0.0192	0.0189	0.0794	0.014	0.1079	8e-04
5	rs1445898	35910529	1.08	0.0664216607683517	0.95	0.15120882267165	0.371032981180616	1.92860025451584	0.0153	0.0202	0.0119	0.0017	0.1979	0.0031	0.0023	0.0592	6e-04	0.1225	0.1389	0.009	0.0013	0.1202	0.0133	0.0023	0.0026	8e-04	7e-04	0.0327	0.0192	0.0189	0.0794	0.014	0.1079	8e-04
5	rs115508026	35925660	1.08	0.0664216607683517	0.95	0.15120882267165	0.378468094116103	1.90489689832162	0.0153	0.0202	0.012	0.0016	0.1984	0.003	0.0022	0.0595	6e-04	0.122	0.1386	0.009	0.0013	0.1204	0.0134	0.0023	0.0026	9e-04	6e-04	0.0327	0.019	0.019	0.0793	0.0141	0.1081	8e-04
5	rs4472285	35929829	1.08	0.0664216607683517	0.96	0.130782650589638	0.382213790485039	1.8867462614708	0.0152	0.0201	0.0121	0.0016	0.1986	0.003	0.0022	0.0597	5e-04	0.1217	0.1382	0.0091	0.0013	0.1206	0.0135	0.0022	0.0026	9e-04	6e-04	0.0327	0.0189	0.0189	0.0792	0.0141	0.1083	8e-04
5	rs13157282	35931966	1.08	0.0664216607683517	0.96	0.130782650589638	0.383042567849499	1.88194577394431	0.0152	0.0201	0.0121	0.0016	0.1987	0.003	0.0022	0.0597	6e-04	0.1217	0.1382	0.0091	0.0013	0.1206	0.0135	0.0022	0.0026	9e-04	6e-04	0.0327	0.0188	0.0189	0.0792	0.0141	0.1084	8e-04
5	rs6892087	35933819	1.08	0.0664216607683517	0.96	0.130782650589638	0.378083571539282	1.8759031685082	0.0152	0.0202	0.0121	0.0016	0.1987	0.003	0.0022	0.0597	6e-04	0.1216	0.1381	0.0091	0.0013	0.1206	0.0135	0.0022	0.0026	9e-04	6e-04	0.0327	0.0188	0.019	0.0791	0.0141	0.1084	8e-04
5	rs79474702	35940709	1.08	0.0664216607683517	0.96	0.130782650589638	0.37879784303245	1.87217234152218	0.0153	0.0202	0.0121	0.0016	0.1987	0.003	0.0022	0.0597	6e-04	0.1216	0.1381	0.0091	0.0013	0.1206	0.0135	0.0022	0.0026	9e-04	6e-04	0.0326	0.0188	0.0189	0.0791	0.0141	0.1084	8e-04
5	rs860413	35943042	1.08	0.0664216607683517	0.96	0.130782650589638	0.376383074999986	1.86506891062539	0.0153	0.0202	0.0122	0.0016	0.1987	0.0031	0.0021	0.0598	6e-04	0.1216	0.138	0.0091	0.0013	0.1207	0.0135	0.0022	0.0026	9e-04	6e-04	0.0326	0.0188	0.0189	0.079	0.0141	0.1084	8e-04
5	rs59683927	35948563	1.08	0.0664216607683517	0.96	0.130782650589638	0.367289514732679	1.83563077459972	0.0153	0.0202	0.0122	0.0017	0.1989	0.0031	0.0021	0.0597	6e-04	0.1212	0.138	0.0091	0.0013	0.1205	0.0136	0.0022	0.0026	9e-04	6e-04	0.0329	0.0188	0.0188	0.0787	0.0144	0.1084	8e-04
5	rs1070895	35962984	1.08	0.0664216607683517	0.96	0.130782650589638	0.371196180258077	1.8400599610403	0.0153	0.0203	0.0122	0.0017	0.1991	0.0031	0.0021	0.0598	6e-04	0.1209	0.1379	0.009	0.0013	0.1209	0.0136	0.0023	0.0025	9e-04	7e-04	0.0328	0.0187	0.0186	0.079	0.0143	0.1083	8e-04
5	rs3756669	35965970	1.08	0.0664216607683517	0.96	0.130782650589638	0.365991986298315	1.85477573816623	0.0154	0.0204	0.0125	0.0018	0.1992	0.0031	0.0021	0.0599	7e-04	0.1206	0.1375	0.009	0.0013	0.1214	0.0135	0.0023	0.0024	0.0011	7e-04	0.0326	0.0185	0.0184	0.0789	0.0142	0.1085	8e-04
5	rs1374011	35973875	1.08	0.0664216607683517	0.96	0.130782650589638	0.365613982926378	1.8506962032568	0.0154	0.0205	0.0125	0.0017	0.1992	0.0032	0.0021	0.0599	7e-04	0.1206	0.1375	0.009	0.0013	0.1214	0.0135	0.0023	0.0024	0.0011	7e-04	0.0326	0.0184	0.0184	0.0788	0.0142	0.1085	8e-04
5	rs114948640	35984214	1.08	0.0664216607683517	0.96	0.130782650589638	0.36696491247826	1.85548535265645	0.0154	0.0205	0.0125	0.0018	0.1992	0.0032	0.0021	0.0599	7e-04	0.1206	0.1374	0.009	0.0013	0.1214	0.0135	0.0023	0.0024	0.0011	7e-04	0.0325	0.0184	0.0184	0.0788	0.0142	0.1085	8e-04
5	rs10512634	35987551	1.08	0.0664216607683517	0.96	0.130782650589638	0.364858575814722	1.84661794597831	0.0154	0.0205	0.0125	0.0018	0.1992	0.0032	0.0021	0.06	7e-04	0.1205	0.1374	0.009	0.0013	0.1214	0.0135	0.0024	0.0024	0.0011	7e-04	0.0325	0.0184	0.0184	0.0788	0.0142	0.1085	8e-04
5	rs745300	35988950	1.08	0.0664216607683517	0.96	0.130782650589638	0.36464289209033	1.84714981999914	0.0154	0.0205	0.0125	0.0018	0.1992	0.0032	0.0021	0.06	7e-04	0.1205	0.1374	0.0091	0.0013	0.1214	0.0135	0.0024	0.0024	0.0011	7e-04	0.0325	0.0184	0.0184	0.0788	0.0142	0.1085	8e-04
5	rs11738231	36014646	1.08	0.0664216607683517	0.97	0.112481740502774	0.295135482008626	1.74526323549374	0.0151	0.0213	0.013	0.0022	0.1978	0.0034	0.0022	0.0612	6e-04	0.1197	0.1379	0.0099	0.0012	0.1219	0.0137	0.0027	0.0027	0.0014	6e-04	0.0326	0.0182	0.0176	0.0773	0.0144	0.1072	8e-04
5	rs2362263	36021463	1.08	0.0664216607683517	0.97	0.112481740502774	0.289372626546427	1.72628691026264	0.0151	0.0213	0.013	0.0022	0.1977	0.0034	0.0022	0.0612	6e-04	0.1198	0.1379	0.0099	0.0012	0.1218	0.0137	0.0027	0.0027	0.0014	6e-04	0.0326	0.0182	0.0176	0.0772	0.0145	0.1071	8e-04
5	rs2453293	36027059	1.08	0.0664216607683517	0.97	0.112481740502774	0.295956784334093	1.75564276063031	0.015	0.0214	0.013	0.0022	0.1976	0.0034	0.0022	0.0612	6e-04	0.1198	0.138	0.01	0.0011	0.1219	0.0137	0.0027	0.0027	0.0014	6e-04	0.0327	0.0183	0.0176	0.0771	0.0145	0.1071	8e-04
5	rs2447876	36028200	1.08	0.0664216607683517	0.97	0.112481740502774	0.295087207932829	1.75353094115482	0.0149	0.0214	0.0129	0.0022	0.1976	0.0034	0.0022	0.0613	6e-04	0.1197	0.1381	0.01	0.0011	0.1219	0.0137	0.0027	0.0027	0.0014	6e-04	0.0327	0.0183	0.0176	0.0771	0.0145	0.1071	8e-04
5	rs3912137	36034020	1.09	0.0564630724803212	0.98	0.0961760782036991	0.267478253528714	1.66744785178573	0.015	0.0217	0.0131	0.0022	0.1978	0.0035	0.0022	0.0619	6e-04	0.1185	0.1382	0.0108	0.0011	0.122	0.0138	0.0027	0.0028	0.0014	6e-04	0.0327	0.0179	0.0176	0.0766	0.0139	0.1071	8e-04
5	rs62352048	36035395	1.09	0.0564630724803212	0.98	0.0961760782036991	0.246338459556362	1.6023200531938	0.0152	0.0218	0.0136	0.0022	0.1976	0.0035	0.0022	0.0623	6e-04	0.1178	0.1385	0.011	0.001	0.1217	0.014	0.0027	0.0029	0.0014	6e-04	0.0327	0.0177	0.0177	0.0762	0.0138	0.1071	8e-04
5	rs76748392	36035727	1.09	0.0564630724803212	0.97	0.112481740502774	0.24081271142214	1.59589855349629	0.0153	0.0219	0.0137	0.0022	0.1975	0.0036	0.0022	0.0624	6e-04	0.1177	0.1385	0.011	0.001	0.1217	0.014	0.0027	0.0029	0.0014	6e-04	0.0327	0.0177	0.0177	0.0761	0.0137	0.1072	7e-04
5	rs76651987	36041637	1.09	0.0564630724803212	0.97	0.112481740502774	0.202968026466833	1.43363301244893	0.0153	0.0221	0.0145	0.0022	0.1967	0.0035	0.0023	0.0619	5e-04	0.1171	0.1382	0.0116	0.001	0.1223	0.0144	0.0028	0.0029	0.0014	6e-04	0.0327	0.0174	0.0178	0.0756	0.0138	0.1073	6e-04
5	rs56339213	36047460	1.09	0.0564630724803212	0.97	0.112481740502774	0.196118533149896	1.41505896198153	0.0153	0.0221	0.0146	0.0021	0.1966	0.0035	0.0023	0.0619	5e-04	0.1171	0.1382	0.0117	0.001	0.1224	0.0145	0.0028	0.0029	0.0014	6e-04	0.0327	0.0174	0.0179	0.0756	0.0138	0.1073	6e-04
5	rs1287277	36047519	1.09	0.0564630724803212	0.97	0.112481740502774	0.196041465827433	1.41488874103527	0.0153	0.0221	0.0146	0.0021	0.1966	0.0035	0.0023	0.0619	5e-04	0.1171	0.1382	0.0117	0.001	0.1224	0.0145	0.0028	0.0029	0.0014	6e-04	0.0327	0.0174	0.0179	0.0756	0.0138	0.1073	6e-04
5	rs1287274	36048437	1.09	0.0564630724803212	0.97	0.112481740502774	0.193967172032673	1.41114472811793	0.0153	0.0221	0.0146	0.0021	0.1966	0.0035	0.0023	0.0618	5e-04	0.1171	0.1382	0.0117	9e-04	0.1224	0.0145	0.0028	0.0029	0.0014	5e-04	0.0327	0.0174	0.0179	0.0756	0.0138	0.1073	6e-04
5	rs77316562	36056236	1.09	0.0564630724803212	0.97	0.112481740502774	0.191753242615932	1.38226891619957	0.0153	0.0221	0.0147	0.0021	0.1965	0.0036	0.0023	0.0617	5e-04	0.117	0.1383	0.0118	9e-04	0.1224	0.0146	0.0028	0.003	0.0014	5e-04	0.0327	0.0173	0.0179	0.0756	0.0139	0.1071	5e-04
5	rs2047176	36056800	1.09	0.0564630724803212	0.97	0.112481740502774	0.192476896450361	1.38447358560613	0.0153	0.0221	0.0147	0.0021	0.1965	0.0036	0.0023	0.0617	5e-04	0.117	0.1383	0.0119	9e-04	0.1224	0.0146	0.0028	0.003	0.0013	5e-04	0.0327	0.0173	0.0179	0.0756	0.0139	0.1072	5e-04
5	rs76966174	36058084	1.09	0.0564630724803212	0.97	0.112481740502774	0.193469684205641	1.37769184669635	0.0153	0.0221	0.0147	0.0021	0.1965	0.0036	0.0023	0.0617	5e-04	0.117	0.1383	0.0119	9e-04	0.1224	0.0146	0.0028	0.003	0.0013	5e-04	0.0327	0.0173	0.0179	0.0755	0.0139	0.1072	5e-04
5	rs62354196	36076446	1.09	0.0564630724803212	0.97	0.112481740502774	0.187857394544515	1.2722985512939	0.0152	0.0224	0.0152	0.0022	0.1963	0.0036	0.0022	0.0616	6e-04	0.1164	0.1382	0.0121	9e-04	0.1223	0.015	0.0028	0.003	0.0013	5e-04	0.0325	0.0173	0.0182	0.0752	0.014	0.1072	5e-04
5	rs114136102	36084426	1.08	0.0664216607683517	0.97	0.112481740502774	0.188195982667898	1.26243973393459	0.0152	0.0224	0.0152	0.0022	0.1965	0.0036	0.0021	0.0616	6e-04	0.1163	0.1384	0.0121	9e-04	0.1223	0.015	0.0028	0.003	0.0013	5e-04	0.0322	0.0173	0.0183	0.0751	0.014	0.1071	5e-04
5	rs155550	36088903	1.08	0.0664216607683517	0.97	0.112481740502774	0.188534920424264	1.25976844344238	0.0152	0.0225	0.0152	0.0022	0.1965	0.0036	0.0021	0.0616	6e-04	0.1162	0.1385	0.0121	9e-04	0.1224	0.015	0.0028	0.003	0.0013	5e-04	0.0321	0.0173	0.0183	0.075	0.014	0.1071	5e-04
5	rs76195239	36090037	1.08	0.0664216607683517	0.97	0.112481740502774	0.189062851874055	1.262272749604	0.0152	0.0224	0.0152	0.0022	0.1966	0.0036	0.0021	0.0616	6e-04	0.1162	0.1385	0.0121	9e-04	0.1224	0.015	0.0028	0.003	0.0013	5e-04	0.0321	0.0173	0.0183	0.075	0.014	0.1071	5e-04
5	rs78269864	36094118	1.08	0.0664216607683517	0.97	0.112481740502774	0.190500073140265	1.26995797384542	0.0152	0.0224	0.0152	0.0022	0.1966	0.0036	0.0021	0.0616	6e-04	0.1162	0.1385	0.0121	9e-04	0.1224	0.015	0.0028	0.003	0.0013	5e-04	0.0321	0.0173	0.0183	0.075	0.014	0.1071	5e-04
5	rs76695883	36103774	1.08	0.0664216607683517	0.97	0.112481740502774	0.193087497524295	1.2761453960285	0.0152	0.0224	0.0152	0.0022	0.1967	0.0036	0.0021	0.0616	6e-04	0.1161	0.1385	0.0121	9e-04	0.1226	0.015	0.0028	0.003	0.0013	5e-04	0.032	0.0173	0.0183	0.0749	0.014	0.1071	5e-04
5	rs3853246	36112259	1.09	0.0564630724803212	0.96	0.130782650589638	0.19431201388791	1.28635754618648	0.0152	0.0224	0.0152	0.0022	0.1968	0.0036	0.0021	0.0617	6e-04	0.1162	0.1385	0.0121	9e-04	0.1227	0.015	0.0028	0.0031	0.0013	5e-04	0.0321	0.0174	0.0182	0.0745	0.014	0.1071	5e-04
5	rs267759	36137620	1.09	0.0564630724803212	0.96	0.130782650589638	0.196735693009987	1.28284031110966	0.0151	0.0224	0.0152	0.0022	0.1968	0.0036	0.0021	0.0617	6e-04	0.1162	0.1385	0.0121	9e-04	0.1227	0.015	0.0028	0.0031	0.0013	5e-04	0.032	0.0174	0.0182	0.0744	0.014	0.107	5e-04
5	rs267766	36143392	1.09	0.0564630724803212	0.96	0.130782650589638	0.199215376444501	1.2808312048183	0.0151	0.0224	0.0152	0.0022	0.1969	0.0036	0.0021	0.0616	6e-04	0.1162	0.1384	0.0121	0.001	0.1228	0.0151	0.0028	0.0031	0.0013	5e-04	0.032	0.0174	0.0183	0.0743	0.014	0.107	5e-04
5	rs79734293	36147160	1.09	0.0564630724803212	0.96	0.130782650589638	0.201908576671439	1.27664730569055	0.0151	0.0224	0.0152	0.0022	0.1969	0.0036	0.0021	0.0616	6e-04	0.1162	0.1384	0.0122	0.001	0.1228	0.0151	0.0028	0.0031	0.0013	5e-04	0.032	0.0174	0.0183	0.0743	0.014	0.107	5e-04
5	rs464812	36157601	1.09	0.0564630724803212	0.96	0.130782650589638	0.193660939372128	1.03091743089235	0.0148	0.0226	0.0162	0.002	0.1963	0.0034	0.002	0.0626	7e-04	0.115	0.1358	0.0134	0.001	0.1241	0.0154	0.0028	0.0033	0.0016	5e-04	0.0326	0.0172	0.0185	0.0734	0.0141	0.1065	5e-04
5	rs76812715	36157697	1.09	0.0564630724803212	0.96	0.130782650589638	0.194849129278401	1.02914720223088	0.0148	0.0226	0.0162	0.002	0.1963	0.0034	0.002	0.0626	7e-04	0.115	0.1358	0.0134	0.001	0.1241	0.0154	0.0028	0.0033	0.0016	5e-04	0.0326	0.0172	0.0185	0.0734	0.0141	0.1065	5e-04
5	rs34709755	36158634	1.09	0.0564630724803212	0.96	0.130782650589638	0.193278536922588	1.01725350622808	0.0148	0.0226	0.0162	0.002	0.1963	0.0034	0.002	0.0626	7e-04	0.1149	0.1357	0.0135	0.0011	0.1241	0.0154	0.0028	0.0033	0.0016	5e-04	0.0326	0.0172	0.0185	0.0733	0.0141	0.1065	5e-04
5	rs155544	36160987	1.09	0.0564630724803212	0.97	0.112481740502774	0.196349838665096	0.994505122990422	0.0147	0.0226	0.0163	0.002	0.1961	0.0034	0.002	0.0626	7e-04	0.1149	0.1355	0.0136	0.0011	0.1241	0.0154	0.0028	0.0033	0.0017	5e-04	0.0327	0.0173	0.0185	0.0733	0.0141	0.1064	5e-04
5	rs2291708	36166383	1.09	0.0564630724803212	0.97	0.112481740502774	0.189667238018698	0.972016051135872	0.0147	0.0227	0.0164	0.002	0.196	0.0034	0.002	0.0626	7e-04	0.1148	0.1353	0.0137	0.0011	0.124	0.0155	0.0028	0.0034	0.0017	6e-04	0.0327	0.0174	0.0186	0.0733	0.0141	0.1063	5e-04
5	rs12187993	36167197	1.09	0.0564630724803212	0.97	0.112481740502774	0.190159115369408	0.968675212661196	0.0147	0.0227	0.0164	0.002	0.196	0.0034	0.002	0.0626	7e-04	0.1148	0.1353	0.0137	0.0011	0.124	0.0155	0.0028	0.0034	0.0017	6e-04	0.0327	0.0174	0.0186	0.0733	0.0141	0.1063	5e-04
5	rs33665	36169706	1.09	0.0564630724803212	0.96	0.130782650589638	0.192476896450361	0.968834249193105	0.0147	0.0227	0.0164	0.002	0.196	0.0034	0.002	0.0626	7e-04	0.1148	0.1352	0.0137	0.001	0.124	0.0155	0.0028	0.0034	0.0017	6e-04	0.0328	0.0175	0.0186	0.0733	0.0141	0.1063	5e-04
5	rs77268088	36172516	1.09	0.0564630724803212	0.96	0.130782650589638	0.197392635518835	0.965177702833725	0.0146	0.0227	0.0165	0.002	0.1959	0.0034	0.002	0.0626	7e-04	0.1148	0.1351	0.0137	0.001	0.1239	0.0155	0.0029	0.0034	0.0017	6e-04	0.0328	0.0175	0.0185	0.0733	0.0141	0.1063	5e-04
5	rs114238792	36176718	1.09	0.0564630724803212	0.96	0.130782650589638	0.203164565813147	0.937445777258164	0.0145	0.0228	0.0166	0.002	0.1958	0.0035	0.002	0.0628	7e-04	0.1147	0.1346	0.0141	0.001	0.1238	0.0156	0.0029	0.0035	0.0017	6e-04	0.0329	0.0178	0.0185	0.0732	0.0141	0.1063	5e-04
5	rs62353842	36178993	1.09	0.0564630724803212	0.96	0.130782650589638	0.201751888488805	0.929867392266887	0.0144	0.0228	0.0166	0.002	0.1958	0.0035	0.002	0.0628	7e-04	0.1147	0.1345	0.0142	0.001	0.1237	0.0156	0.0029	0.0035	0.0017	6e-04	0.0329	0.0178	0.0185	0.0731	0.0141	0.1064	5e-04
5	rs3804439	36179044	1.09	0.0564630724803212	0.96	0.130782650589638	0.201516985581151	0.92923641323976	0.0144	0.0229	0.0166	0.002	0.1958	0.0035	0.002	0.0628	7e-04	0.1147	0.1345	0.0142	0.001	0.1237	0.0156	0.0029	0.0035	0.0017	6e-04	0.0329	0.0178	0.0185	0.0731	0.0141	0.1064	5e-04
5	rs7731023	36181627	1.09	0.0564630724803212	0.96	0.130782650589638	0.182487536964208	0.81235272186873	0.0142	0.023	0.0171	0.0021	0.195	0.0036	0.002	0.0631	7e-04	0.1142	0.1333	0.0154	0.001	0.1234	0.0158	0.0031	0.0036	0.0017	6e-04	0.0333	0.0179	0.0185	0.0728	0.0141	0.106	6e-04
5	rs13160147	36191407	1.09	0.0564630724803212	0.96	0.130782650589638	0.186356788660878	0.819878735896994	0.0141	0.0232	0.0172	0.0021	0.1951	0.0035	0.002	0.0633	7e-04	0.114	0.1331	0.0156	0.001	0.1234	0.0156	0.003	0.0036	0.0017	7e-04	0.0333	0.0178	0.0185	0.0726	0.014	0.1066	6e-04
5	rs3860801	36204503	1.09	0.0564630724803212	0.96	0.130782650589638	0.184639630276399	0.80775220128513	0.0141	0.0232	0.0173	0.0021	0.1948	0.0035	0.002	0.0629	6e-04	0.1141	0.1331	0.0157	9e-04	0.1236	0.0158	0.003	0.0036	0.0017	6e-04	0.0333	0.0178	0.0186	0.0726	0.014	0.1066	5e-04
5	rs41445147	36207050	1.09	0.0564630724803212	0.96	0.130782650589638	0.186431654923517	0.809745081986569	0.0141	0.0232	0.0173	0.0021	0.1949	0.0036	0.002	0.0629	6e-04	0.1141	0.1331	0.0157	9e-04	0.1236	0.0158	0.003	0.0036	0.0017	6e-04	0.0333	0.0178	0.0186	0.0726	0.014	0.1065	5e-04
5	rs138373837	36219710	1.09	0.0564630724803212	0.96	0.130782650589638	0.186020104154724	0.806373123774639	0.0141	0.0232	0.0174	0.0021	0.1949	0.0036	0.002	0.0629	6e-04	0.1141	0.1331	0.0157	9e-04	0.1236	0.0158	0.003	0.0036	0.0017	6e-04	0.0333	0.0178	0.0186	0.0726	0.014	0.1065	5e-04
5	rs16902835	36225246	1.09	0.0564630724803212	0.96	0.130782650589638	0.183524665499073	0.796886426463385	0.0141	0.0232	0.0174	0.0021	0.1948	0.0036	0.002	0.0628	6e-04	0.1141	0.1331	0.0157	9e-04	0.1237	0.0158	0.003	0.0036	0.0017	6e-04	0.0333	0.0178	0.0186	0.0726	0.014	0.1065	5e-04
5	rs10941279	36230339	1.09	0.0564630724803212	0.96	0.130782650589638	0.195887382957044	0.801626795434755	0.0141	0.0232	0.0175	0.002	0.1949	0.0035	0.0019	0.0628	6e-04	0.1141	0.1331	0.0157	9e-04	0.1237	0.0158	0.003	0.0036	0.0017	6e-04	0.0333	0.0178	0.0186	0.0727	0.0141	0.1066	5e-04
5	rs62356068	36233290	1.09	0.0564630724803212	0.96	0.130782650589638	0.196234166492383	0.802851085256366	0.0141	0.0232	0.0175	0.002	0.1949	0.0035	0.0019	0.0628	6e-04	0.1141	0.1331	0.0157	9e-04	0.1237	0.0158	0.003	0.0036	0.0017	6e-04	0.0333	0.0178	0.0186	0.0727	0.0141	0.1066	5e-04
5	rs74523581	36242007	1.09	0.0564630724803212	0.96	0.130782650589638	0.206760411983272	0.831734691962987	0.0141	0.0234	0.0174	0.002	0.1951	0.0034	0.002	0.0626	6e-04	0.1138	0.1328	0.0156	0.001	0.1236	0.0157	0.003	0.0036	0.0017	6e-04	0.0334	0.0177	0.0186	0.0726	0.014	0.107	6e-04
5	rs10075150	36242354	1.09	0.0564630724803212	0.96	0.130782650589638	0.212765516984936	0.85819015245219	0.0141	0.0234	0.0173	0.002	0.1951	0.0034	0.002	0.0626	6e-04	0.1138	0.1327	0.0156	0.001	0.1236	0.0157	0.003	0.0036	0.0019	6e-04	0.0333	0.0179	0.0186	0.0727	0.0139	0.1071	6e-04
5	rs11746720	36243504	1.09	0.0564630724803212	0.96	0.130782650589638	0.223030691468536	0.887158362043124	0.0141	0.0234	0.0173	0.002	0.1952	0.0034	0.002	0.0627	6e-04	0.1138	0.1327	0.0156	0.001	0.1235	0.0156	0.003	0.0036	0.0019	6e-04	0.0332	0.0179	0.0186	0.0728	0.0139	0.107	6e-04
5	rs16902872	36257134	1.09	0.0564630724803212	0.95	0.15120882267165	0.223735738330002	0.85183139615615	0.0141	0.0235	0.0173	0.002	0.1951	0.0034	0.002	0.0627	6e-04	0.1137	0.1326	0.0157	0.001	0.1235	0.0157	0.003	0.0036	0.0019	6e-04	0.033	0.0179	0.0186	0.0729	0.0139	0.1068	6e-04
5	rs1035480	36269551	1.09	0.0564630724803212	0.95	0.15120882267165	0.224151051878715	0.857258993006604	0.0141	0.0235	0.0173	0.002	0.1951	0.0034	0.002	0.0628	6e-04	0.1137	0.1326	0.0157	0.001	0.1235	0.0157	0.003	0.0036	0.0019	6e-04	0.033	0.018	0.0187	0.0729	0.0139	0.1068	6e-04
5	rs80034552	36275719	1.09	0.0564630724803212	0.95	0.15120882267165	0.218662539724336	0.804535130679967	0.0141	0.0237	0.0173	0.002	0.1951	0.0035	0.0019	0.0629	7e-04	0.1135	0.1323	0.0159	0.001	0.1234	0.0157	0.0031	0.0036	0.0019	7e-04	0.0325	0.018	0.0188	0.0732	0.014	0.1065	6e-04
5	rs72744594	36277479	1.09	0.0564630724803212	0.95	0.15120882267165	0.220181783442516	0.789710861095543	0.0141	0.0238	0.0173	0.002	0.1951	0.0035	0.0019	0.063	7e-04	0.1133	0.1321	0.0161	0.0011	0.1234	0.0158	0.0031	0.0037	0.0019	7e-04	0.0321	0.0181	0.0189	0.0734	0.014	0.1063	7e-04
5	rs79779822	36281670	1.09	0.0564630724803212	0.95	0.15120882267165	0.217026738069957	0.766600612695593	0.0141	0.0239	0.0174	0.002	0.195	0.0035	0.0019	0.0631	8e-04	0.1129	0.1318	0.0164	0.0012	0.1231	0.0158	0.0032	0.0037	0.0019	7e-04	0.032	0.0182	0.0191	0.0734	0.014	0.1062	7e-04
5	rs10512637	36284602	1.09	0.0564630724803212	0.95	0.15120882267165	0.217802885621822	0.768874641287503	0.0141	0.0239	0.0174	0.002	0.195	0.0035	0.0019	0.0631	8e-04	0.1128	0.1318	0.0164	0.0012	0.1231	0.0158	0.0032	0.0037	0.0019	7e-04	0.032	0.0182	0.0191	0.0734	0.014	0.1062	7e-04
5	rs1363845	36285126	1.09	0.0564630724803212	0.95	0.15120882267165	0.217802885621822	0.771908940406853	0.0141	0.0239	0.0174	0.002	0.195	0.0035	0.0019	0.0632	8e-04	0.1128	0.1317	0.0164	0.0012	0.1231	0.0158	0.0032	0.0037	0.0019	7e-04	0.032	0.0182	0.0191	0.0734	0.014	0.1062	8e-04
5	rs1392455	36300836	1.09	0.0564630724803212	0.94	0.173887076546345	0.234289969639181	0.741533019458123	0.0141	0.024	0.0174	0.002	0.195	0.0035	0.0019	0.0632	8e-04	0.1126	0.1315	0.0166	0.0012	0.1229	0.0159	0.0032	0.0039	0.002	7e-04	0.0319	0.0183	0.0192	0.0733	0.014	0.1061	8e-04
5	rs884693	36301374	1.09	0.0564630724803212	0.94	0.173887076546345	0.234673427695671	0.711874902915033	0.0141	0.024	0.0174	0.002	0.1949	0.0035	0.002	0.0631	8e-04	0.1125	0.1314	0.0167	0.0012	0.1227	0.0159	0.0033	0.0039	0.002	7e-04	0.0319	0.0183	0.0192	0.0732	0.0141	0.1062	8e-04
5	rs1392454	36306620	1.09	0.0564630724803212	0.94	0.173887076546345	0.23693861089367	0.698780506573923	0.014	0.024	0.0175	0.002	0.1948	0.0035	0.002	0.0631	9e-04	0.1124	0.131	0.0167	0.0013	0.1225	0.016	0.0034	0.004	0.002	7e-04	0.0319	0.0183	0.0193	0.073	0.0141	0.1064	8e-04
5	rs62354466	36312454	1.09	0.0564630724803212	0.94	0.173887076546345	0.234630804099127	0.646232374718404	0.0141	0.0242	0.0176	0.0021	0.195	0.0037	0.0022	0.0632	0.001	0.1116	0.1303	0.0168	0.0015	0.122	0.0161	0.0035	0.004	0.0022	8e-04	0.0316	0.0187	0.0194	0.0721	0.0144	0.1064	9e-04
5	rs1500218	36312512	1.09	0.0564630724803212	0.94	0.173887076546345	0.23497191288554	0.64856719373249	0.0141	0.0242	0.0176	0.0021	0.1951	0.0037	0.0022	0.0633	0.001	0.1116	0.1303	0.0168	0.0015	0.122	0.016	0.0035	0.0041	0.0022	7e-04	0.0316	0.0187	0.0195	0.0722	0.0144	0.1064	9e-04
5	rs4869479	36345990	1.1	0.0477200328108175	0.94	0.173887076546345	0.240855951770159	0.657632938791058	0.0141	0.0244	0.0176	0.0022	0.1955	0.0037	0.0023	0.0631	0.001	0.111	0.13	0.0169	0.0016	0.1218	0.0161	0.0035	0.0041	0.0023	7e-04	0.0316	0.0188	0.0195	0.0715	0.0146	0.1065	0.0011
5	rs72746426	36346158	1.1	0.0477200328108175	0.94	0.173887076546345	0.25025191370425	0.695663782410449	0.0141	0.0244	0.0176	0.0022	0.1954	0.0037	0.0023	0.0631	0.001	0.111	0.13	0.0169	0.0016	0.1218	0.016	0.0035	0.0041	0.0023	7e-04	0.0316	0.0188	0.0194	0.0714	0.0146	0.1065	0.0011
5	rs115086892	36346994	1.1	0.0477200328108175	0.94	0.173887076546345	0.27588262502448	0.782853666006665	0.0141	0.0244	0.0176	0.0022	0.1954	0.0037	0.0023	0.0631	0.0011	0.1109	0.1301	0.0169	0.0016	0.1219	0.016	0.0035	0.0041	0.0023	7e-04	0.0317	0.0188	0.0194	0.0714	0.0146	0.1064	0.0011
5	rs112106080	36351030	1.1	0.0477200328108175	0.94	0.173887076546345	0.287274771196386	0.787118861259379	0.0141	0.0244	0.0176	0.0023	0.1954	0.0037	0.0023	0.0631	0.0011	0.1109	0.13	0.0169	0.0016	0.1219	0.016	0.0035	0.0041	0.0023	8e-04	0.0317	0.0188	0.0194	0.0714	0.0146	0.1064	0.0011
5	rs115481601	36358265	1.11	0.0400902197142525	0.93	0.198940398764014	0.157998618102469	0.649297224047497	0.0141	0.0253	0.0174	0.0028	0.1948	0.0039	0.003	0.0632	0.0013	0.1081	0.1291	0.0173	0.0022	0.1229	0.0158	0.0039	0.0041	0.0025	0.001	0.033	0.0188	0.0191	0.0695	0.015	0.1062	0.0014
5	rs12516957	36358286	1.11	0.0400902197142525	0.93	0.198940398764014	0.154016152372527	0.627479792701359	0.0141	0.0253	0.0174	0.0028	0.1947	0.0039	0.0031	0.0632	0.0013	0.108	0.129	0.0172	0.0022	0.1229	0.0158	0.004	0.0041	0.0025	0.001	0.033	0.0188	0.0192	0.0694	0.015	0.1062	0.0014
5	rs116194283	36360096	1.1	0.0477200328108175	0.93	0.198940398764014	0.189289367190027	0.74379067096567	0.014	0.0258	0.0175	0.0036	0.1943	0.0044	0.0038	0.0628	0.0014	0.1066	0.1269	0.0171	0.0026	0.1246	0.0156	0.0046	0.0045	0.0025	0.0011	0.0347	0.0189	0.0189	0.0675	0.0147	0.1052	0.0016
5	rs60849557	36362897	1.1	0.0477200328108175	0.93	0.198940398764014	0.198322206262488	0.782396975534964	0.014	0.0259	0.0175	0.0037	0.1941	0.0045	0.0039	0.0629	0.0014	0.1064	0.1267	0.0171	0.0027	0.1248	0.0156	0.0047	0.0046	0.0023	0.0012	0.0349	0.0189	0.0189	0.0672	0.0147	0.1051	0.0016
5	rs115305006	36364690	1.1	0.0477200328108175	0.94	0.173887076546345	0.191297000820065	0.786661638790021	0.014	0.0259	0.0175	0.0037	0.1941	0.0046	0.004	0.0629	0.0014	0.1063	0.1266	0.0171	0.0027	0.1249	0.0156	0.0047	0.0046	0.0023	0.0012	0.035	0.0189	0.0189	0.067	0.0147	0.1049	0.0017
5	rs13177863	36364947	1.1	0.0477200328108175	0.94	0.173887076546345	0.178701508683185	0.754648225633612	0.014	0.026	0.0175	0.0038	0.1941	0.0046	0.004	0.0628	0.0014	0.1063	0.1266	0.0172	0.0027	0.1249	0.0156	0.0048	0.0047	0.0023	0.0012	0.035	0.0189	0.0189	0.067	0.0147	0.1048	0.0017
5	rs4493698	36368839	1.1	0.0477200328108175	0.94	0.173887076546345	0.184639630276399	0.736571494369396	0.0139	0.0259	0.0174	0.0038	0.194	0.0047	0.0041	0.0627	0.0014	0.1063	0.1261	0.0173	0.0028	0.1251	0.0156	0.0049	0.0047	0.0023	0.0012	0.0351	0.0191	0.019	0.0671	0.0147	0.1044	0.0017
5	rs7729385	36371722	1.1	0.0477200328108175	0.94	0.173887076546345	0.185833208291315	0.728618360762065	0.0139	0.026	0.0174	0.0038	0.1941	0.0047	0.0041	0.0628	0.0014	0.1063	0.1261	0.0173	0.0028	0.1252	0.0156	0.005	0.0047	0.0023	0.0012	0.0352	0.0191	0.019	0.0672	0.0147	0.104	0.0017
5	rs79007407	36373608	1.1	0.0477200328108175	0.94	0.173887076546345	0.190613803419848	0.74906435718996	0.0139	0.026	0.0174	0.0038	0.1941	0.0047	0.0041	0.0628	0.0014	0.1063	0.1261	0.0173	0.0028	0.1252	0.0156	0.005	0.0047	0.0023	0.0012	0.0352	0.0191	0.019	0.0672	0.0147	0.104	0.0017
5	rs78230521	36384963	1.1	0.0477200328108175	0.94	0.173887076546345	0.238011270740469	0.841615982083234	0.0138	0.0261	0.0174	0.0039	0.1943	0.0048	0.0042	0.0627	0.0014	0.106	0.1256	0.0175	0.0027	0.1253	0.0155	0.0051	0.0047	0.0023	0.0011	0.0354	0.0194	0.0188	0.0673	0.0146	0.1037	0.0017
5	rs34756239	36390543	1.1	0.0477200328108175	0.94	0.173887076546345	0.242589074386798	0.882472799745823	0.0137	0.026	0.0173	0.004	0.1942	0.0049	0.0043	0.0627	0.0013	0.1058	0.1251	0.0177	0.0027	0.1252	0.0155	0.0052	0.0048	0.0022	0.0011	0.0356	0.0197	0.0188	0.0673	0.0145	0.1036	0.0017
5	rs4418129	36398024	1.1	0.0477200328108175	0.94	0.173887076546345	0.225524634813044	0.864247759648201	0.0137	0.0259	0.0174	0.004	0.1941	0.0049	0.0044	0.0627	0.0013	0.1059	0.1251	0.0178	0.0027	0.125	0.0155	0.0052	0.0048	0.0022	0.0011	0.0356	0.0197	0.019	0.0673	0.0145	0.1035	0.0017
5	rs2937531	36403594	1.1	0.0477200328108175	0.94	0.173887076546345	0.239733093714884	0.851366505467869	0.0137	0.0258	0.0173	0.004	0.194	0.005	0.0044	0.0628	0.0013	0.1057	0.125	0.0178	0.0027	0.1249	0.0155	0.0053	0.0049	0.0022	0.001	0.0358	0.0198	0.019	0.0673	0.0145	0.1036	0.0017
5	rs76171396	36404564	1.1	0.0477200328108175	0.94	0.173887076546345	0.240035117014787	0.852141352454654	0.0137	0.0258	0.0173	0.004	0.194	0.005	0.0044	0.0629	0.0013	0.1057	0.125	0.0179	0.0027	0.1248	0.0155	0.0053	0.0049	0.0022	0.001	0.0359	0.0199	0.019	0.0672	0.0145	0.1035	0.0017
5	rs114965806	36406387	1.1	0.0477200328108175	0.94	0.173887076546345	0.239215827507434	0.860984880589317	0.0137	0.0258	0.0173	0.004	0.1939	0.0051	0.0044	0.063	0.0013	0.1057	0.125	0.0179	0.0027	0.1247	0.0155	0.0053	0.0049	0.0022	0.001	0.036	0.0199	0.019	0.0672	0.0145	0.1035	0.0017
5	rs2967076	36407399	1.1	0.0477200328108175	0.94	0.173887076546345	0.23839808357909	0.864869548174035	0.0137	0.0258	0.0173	0.004	0.1939	0.0051	0.0044	0.063	0.0013	0.1057	0.1249	0.0179	0.0027	0.1247	0.0155	0.0053	0.0049	0.0022	0.001	0.036	0.0199	0.019	0.0672	0.0144	0.1035	0.0017
5	rs6451286	36415695	1.1	0.0477200328108175	0.94	0.173887076546345	0.215845086457604	0.893570105359715	0.0135	0.0255	0.0172	0.0042	0.1935	0.0053	0.0045	0.0632	0.0013	0.1057	0.1246	0.0182	0.0028	0.1241	0.0154	0.0054	0.005	0.0022	0.001	0.0367	0.0202	0.019	0.0673	0.0144	0.1032	0.0017
5	rs116277886	36419448	1.1	0.0477200328108175	0.94	0.173887076546345	0.210031192997709	0.874518982889941	0.0134	0.0255	0.0172	0.0042	0.1934	0.0053	0.0045	0.0633	0.0013	0.1058	0.1245	0.0183	0.0028	0.1241	0.0154	0.0053	0.005	0.0023	0.001	0.0367	0.0203	0.0191	0.0672	0.0144	0.1031	0.0017
5	rs12522731	36419546	1.1	0.0477200328108175	0.94	0.173887076546345	0.21127525317789	0.877012713973667	0.0134	0.0255	0.0172	0.0042	0.1934	0.0053	0.0045	0.0633	0.0013	0.1058	0.1245	0.0183	0.0028	0.1241	0.0154	0.0053	0.005	0.0023	0.001	0.0367	0.0203	0.0191	0.0672	0.0144	0.1031	0.0017
5	rs80253496	36422300	1.1	0.0477200328108175	0.94	0.173887076546345	0.215804404397861	0.929078681819092	0.0134	0.0255	0.0172	0.0042	0.1934	0.0054	0.0045	0.0634	0.0013	0.1058	0.1244	0.0183	0.0028	0.1241	0.0154	0.0053	0.005	0.0023	0.001	0.0367	0.0203	0.0191	0.0672	0.0144	0.1031	0.0017
5	rs7735940	36423931	1.1	0.0477200328108175	0.94	0.173887076546345	0.218171076521021	1.01693242203159	0.0134	0.0255	0.0172	0.0042	0.1933	0.0054	0.0045	0.0634	0.0014	0.1058	0.1244	0.0183	0.0027	0.1242	0.0154	0.0053	0.005	0.0024	0.001	0.0367	0.0202	0.0192	0.0671	0.0143	0.103	0.0017
5	rs12522034	36425593	1.1	0.0477200328108175	0.94	0.173887076546345	0.228747849993603	1.01484584799787	0.0134	0.0255	0.0172	0.0043	0.1932	0.0054	0.0045	0.0635	0.0014	0.1057	0.1241	0.0184	0.0028	0.1243	0.0154	0.0053	0.0051	0.0023	0.001	0.0367	0.0202	0.0191	0.0672	0.0143	0.1028	0.0018
5	rs12515142	36426411	1.1	0.0477200328108175	0.94	0.173887076546345	0.233821770222503	1.07016902857353	0.0134	0.0255	0.0172	0.0043	0.1931	0.0054	0.0046	0.0635	0.0014	0.1058	0.124	0.0184	0.0028	0.1244	0.0154	0.0053	0.0051	0.0023	0.001	0.0367	0.0202	0.0191	0.0672	0.0143	0.1028	0.0018
5	rs4602648	36431978	1.1	0.0477200328108175	0.94	0.173887076546345	0.233269112446637	1.03590936558132	0.0133	0.0254	0.0171	0.0044	0.1925	0.0056	0.0047	0.0636	0.0015	0.1058	0.1238	0.0185	0.0027	0.1244	0.0155	0.0055	0.0052	0.0024	0.001	0.0368	0.0202	0.0192	0.0671	0.0143	0.1026	0.0018
5	rs56085130	36432834	1.1	0.0477200328108175	0.94	0.173887076546345	0.223860287278249	1.05010483986247	0.013	0.0253	0.017	0.005	0.1908	0.0063	0.0054	0.0634	0.0015	0.1056	0.1222	0.0193	0.0025	0.1251	0.0156	0.006	0.0056	0.0023	9e-04	0.0368	0.0208	0.0193	0.0674	0.0142	0.102	0.0016
5	rs13159489	36434126	1.1	0.0477200328108175	0.94	0.173887076546345	0.346391526599159	1.24192950277115	0.0124	0.025	0.0168	0.0059	0.188	0.0074	0.0064	0.064	0.0016	0.1049	0.1193	0.0203	0.0022	0.1273	0.0157	0.0067	0.0066	0.0019	8e-04	0.0369	0.0212	0.0193	0.0678	0.0142	0.1004	0.0015
5	rs114846327	36436579	1.09	0.0564630724803212	0.95	0.15120882267165	0.52776455007784	1.53518132748271	0.0121	0.0249	0.0168	0.0065	0.187	0.0077	0.007	0.0642	0.0016	0.1037	0.1192	0.0206	0.0019	0.1289	0.0163	0.0071	0.0068	0.0016	8e-04	0.0367	0.0219	0.0188	0.0676	0.0134	0.1002	0.0013
5	rs7720975	36436820	1.09	0.0564630724803212	0.95	0.15120882267165	0.523373169922201	1.51244343947306	0.0121	0.0249	0.0168	0.0065	0.187	0.0077	0.007	0.0642	0.0016	0.1037	0.1192	0.0206	0.0019	0.1289	0.0163	0.0071	0.0068	0.0016	8e-04	0.0367	0.0219	0.0188	0.0676	0.0134	0.1002	0.0013
5	rs72730746	36437654	1.09	0.0564630724803212	0.95	0.15120882267165	0.523631003313	1.5045322466182	0.0121	0.025	0.0168	0.0065	0.1871	0.0077	0.007	0.0642	0.0016	0.1037	0.1192	0.0206	0.0019	0.1289	0.0163	0.0071	0.0068	0.0016	8e-04	0.0367	0.022	0.0188	0.0676	0.0134	0.1003	0.0013
5	rs3934702	36438345	1.09	0.0564630724803212	0.95	0.15120882267165	0.528670822288332	1.5186393761786	0.0121	0.025	0.0168	0.0065	0.1871	0.0077	0.0071	0.0642	0.0016	0.1036	0.1192	0.0206	0.0019	0.1289	0.0164	0.0071	0.0068	0.0016	8e-04	0.0367	0.022	0.0188	0.0675	0.0134	0.1003	0.0013
5	rs6863105	36440386	1.09	0.0564630724803212	0.95	0.15120882267165	0.543140169768277	1.56142988553365	0.0121	0.025	0.0167	0.0065	0.1872	0.0078	0.0071	0.0642	0.0016	0.1036	0.1191	0.0206	0.0019	0.129	0.0164	0.007	0.0069	0.0016	8e-04	0.0367	0.022	0.0187	0.0676	0.0133	0.1002	0.0013
5	rs2468506	36449552	1.09	0.0564630724803212	0.95	0.15120882267165	0.620874595553287	1.58445385616412	0.012	0.0262	0.0165	0.0066	0.1865	0.008	0.0072	0.0637	0.0014	0.103	0.1185	0.021	0.0019	0.1296	0.0166	0.0071	0.007	0.0015	8e-04	0.0368	0.0223	0.0185	0.0675	0.0133	0.1001	0.0011
5	rs6875010	36451691	1.09	0.0564630724803212	0.95	0.15120882267165	0.63026073995017	1.57873627918061	0.012	0.0262	0.0165	0.0066	0.1864	0.0081	0.0072	0.0637	0.0014	0.1032	0.1184	0.021	0.0019	0.1297	0.0166	0.0071	0.007	0.0015	8e-04	0.0369	0.0224	0.0184	0.0675	0.0133	0.0999	0.0011
5	rs17286376	36453541	1.09	0.0564630724803212	0.95	0.15120882267165	0.644602430224959	1.53156036986164	0.0121	0.0263	0.0165	0.0066	0.186	0.0082	0.0072	0.0637	0.0014	0.1031	0.1184	0.0211	0.002	0.1303	0.0165	0.0071	0.007	0.0015	8e-04	0.0365	0.0225	0.0183	0.0677	0.0131	0.0999	0.0011
5	rs78364319	36456446	1.09	0.0564630724803212	0.95	0.15120882267165	0.656868712259344	1.62265178509326	0.0123	0.0262	0.0165	0.0066	0.1855	0.0083	0.0073	0.0636	0.0013	0.1031	0.1181	0.0214	0.0019	0.1305	0.0164	0.0071	0.0071	0.0015	8e-04	0.0366	0.0226	0.0182	0.068	0.013	0.0999	0.0011
5	rs62356881	36456964	1.09	0.0564630724803212	0.95	0.15120882267165	0.653649386687295	1.64528820251159	0.0123	0.0262	0.0165	0.0066	0.1855	0.0083	0.0073	0.0636	0.0013	0.1031	0.1182	0.0214	0.0019	0.1305	0.0164	0.0071	0.0071	0.0015	8e-04	0.0366	0.0226	0.0182	0.068	0.013	0.0999	0.0011
5	rs2455277	36459584	1.09	0.0564630724803212	0.96	0.130782650589638	0.658660319339029	1.64249961725685	0.0123	0.0262	0.0165	0.0066	0.1854	0.0083	0.0073	0.0635	0.0013	0.1032	0.1182	0.0214	0.0019	0.1306	0.0164	0.0072	0.0071	0.0015	8e-04	0.0366	0.0226	0.0181	0.0681	0.0129	0.0998	0.0011
5	rs7730299	36460107	1.09	0.0564630724803212	0.96	0.130782650589638	0.661531479838824	1.62369549180637	0.0123	0.0262	0.0165	0.0066	0.1854	0.0083	0.0073	0.0635	0.0013	0.1032	0.1182	0.0214	0.0019	0.1306	0.0164	0.0072	0.0071	0.0015	8e-04	0.0366	0.0226	0.0181	0.0681	0.0129	0.0998	0.0011
5	rs2455281	36465332	1.09	0.0564630724803212	0.96	0.130782650589638	0.672059028548621	1.56852192804959	0.0123	0.0258	0.0163	0.0068	0.1847	0.0083	0.0074	0.0632	8e-04	0.1038	0.1184	0.0215	0.0019	0.1309	0.0165	0.0071	0.0072	0.0016	8e-04	0.0362	0.0226	0.0182	0.0694	0.0128	0.0995	9e-04
5	rs2468535	36465743	1.09	0.0564630724803212	0.95	0.15120882267165	0.708898686313835	1.5965925786245	0.0123	0.0257	0.0162	0.0068	0.1845	0.0083	0.0074	0.0631	8e-04	0.1038	0.1185	0.0215	0.0019	0.131	0.0165	0.0071	0.0072	0.0016	8e-04	0.0362	0.0226	0.0181	0.0695	0.0128	0.0995	9e-04
5	rs79416680	36471697	1.08	0.0664216607683517	0.95	0.15120882267165	0.748354878591747	1.66308218814701	0.0121	0.0249	0.0155	0.0071	0.1814	0.0082	0.0073	0.0624	7e-04	0.1049	0.1192	0.0217	0.002	0.1329	0.0165	0.0072	0.0071	0.0017	8e-04	0.0364	0.0231	0.0175	0.0708	0.0129	0.0997	8e-04
5	rs2468528	36472021	1.08	0.0664216607683517	0.95	0.15120882267165	0.771739849800604	1.6950783642016	0.012	0.0248	0.0153	0.0071	0.181	0.0082	0.0073	0.0623	7e-04	0.1051	0.1194	0.0218	0.0019	0.1334	0.0165	0.0071	0.0071	0.0017	8e-04	0.0362	0.0231	0.0174	0.071	0.0129	0.0997	8e-04
5	rs2937550	36473237	1.07	0.0776994191057832	0.95	0.15120882267165	0.809522437331043	1.68685207206069	0.012	0.0243	0.0151	0.0073	0.1804	0.0082	0.0072	0.0619	6e-04	0.1055	0.1201	0.0218	0.002	0.1345	0.0167	0.0071	0.0071	0.0017	8e-04	0.0351	0.0233	0.0175	0.0713	0.0131	0.0996	8e-04
5	rs75245486	36483300	1.07	0.0776994191057832	0.94	0.173887076546345	0.827198496949898	1.66901991158533	0.012	0.0244	0.015	0.0073	0.18	0.0082	0.0072	0.0621	6e-04	0.1056	0.12	0.0218	0.002	0.1346	0.0167	0.007	0.0071	0.0017	8e-04	0.0351	0.0234	0.0175	0.0713	0.0132	0.0996	8e-04
5	rs2455254	36483958	1.07	0.0776994191057832	0.94	0.173887076546345	0.826643640716579	1.66692388132233	0.012	0.0244	0.015	0.0073	0.18	0.0082	0.0072	0.0621	6e-04	0.1056	0.12	0.0218	0.002	0.1347	0.0167	0.007	0.007	0.0017	8e-04	0.0351	0.0234	0.0175	0.0713	0.0132	0.0996	8e-04
5	rs2967071	36488440	1.07	0.0776994191057832	0.94	0.173887076546345	0.840163733104778	1.65679866208556	0.0121	0.0244	0.015	0.0073	0.1797	0.0082	0.0071	0.0621	6e-04	0.1057	0.1201	0.0218	0.002	0.1347	0.0167	0.0069	0.007	0.0017	8e-04	0.0352	0.0234	0.0174	0.0714	0.0132	0.0997	8e-04
5	rs10063891	36490026	1.07	0.0776994191057832	0.94	0.173887076546345	0.848561127194413	1.65470495053429	0.0121	0.0244	0.0149	0.0073	0.1794	0.0082	0.0071	0.0621	6e-04	0.1059	0.1202	0.0218	0.002	0.1347	0.0168	0.0069	0.007	0.0017	8e-04	0.0352	0.0235	0.0173	0.0715	0.0132	0.0998	9e-04
5	rs57407879	36491289	1.07	0.0776994191057832	0.94	0.173887076546345	0.8905056093578	1.65487941124307	0.0121	0.0244	0.0149	0.0073	0.1794	0.0082	0.007	0.062	6e-04	0.1057	0.1199	0.0217	0.002	0.1353	0.0168	0.0068	0.007	0.0017	8e-04	0.0351	0.0232	0.0174	0.0719	0.0133	0.0998	9e-04
5	rs2956577	36497696	1.06	0.0904005175896243	0.93	0.198940398764014	0.85965171533477	1.60839808136444	0.0122	0.0243	0.0146	0.0072	0.1793	0.0081	0.0069	0.062	7e-04	0.1056	0.12	0.0215	0.002	0.1361	0.0169	0.0067	0.007	0.0017	8e-04	0.0354	0.0232	0.0176	0.072	0.0134	0.0991	0.001
5	rs72730782	36504632	1.06	0.0904005175896243	0.93	0.198940398764014	0.845838074451684	1.6000633994083	0.0122	0.0243	0.0146	0.0072	0.1792	0.0081	0.0069	0.062	7e-04	0.1057	0.12	0.0215	0.002	0.1362	0.0169	0.0067	0.007	0.0017	8e-04	0.0354	0.0232	0.0178	0.0719	0.0134	0.099	0.001
5	rs34546912	36507571	1.06	0.0904005175896243	0.92	0.226487429171296	0.84192023786392	1.59052143386659	0.0122	0.0243	0.0146	0.0072	0.1792	0.0081	0.0069	0.062	7e-04	0.1057	0.12	0.0215	0.002	0.1363	0.0169	0.0067	0.007	0.0017	8e-04	0.0355	0.0232	0.0178	0.0719	0.0134	0.099	0.001
5	rs4410664	36514539	1.06	0.0904005175896243	0.92	0.226487429171296	0.830848661129834	1.57509948617663	0.0122	0.0243	0.0146	0.0072	0.1792	0.0081	0.0069	0.0621	7e-04	0.1056	0.12	0.0215	0.002	0.1362	0.0169	0.0067	0.0069	0.0017	8e-04	0.0357	0.0232	0.0178	0.0718	0.0134	0.0989	0.001
5	rs116528164	36520332	1.06	0.0904005175896243	0.92	0.226487429171296	0.81431974636358	1.57250257220442	0.0122	0.0243	0.0146	0.0071	0.1791	0.008	0.0068	0.0621	7e-04	0.1056	0.1201	0.0214	0.002	0.1363	0.0169	0.0067	0.0069	0.0017	8e-04	0.0357	0.0232	0.0178	0.0718	0.0134	0.099	0.001
5	rs2731888	36523915	1.06	0.0904005175896243	0.92	0.226487429171296	0.738440195739058	1.49491012445742	0.0123	0.0242	0.0147	0.007	0.179	0.0079	0.0067	0.0621	7e-04	0.1054	0.1202	0.0214	0.0021	0.1365	0.0169	0.0067	0.0069	0.0017	8e-04	0.0357	0.0231	0.0178	0.0717	0.0137	0.0991	0.001
5	rs79417898	36529158	1.06	0.0904005175896243	0.92	0.226487429171296	0.666930104340116	1.41114472811793	0.0123	0.0243	0.0149	0.0069	0.1788	0.0078	0.0065	0.0619	7e-04	0.1052	0.1207	0.0214	0.0021	0.1365	0.0167	0.0066	0.0068	0.0016	8e-04	0.0358	0.0231	0.0178	0.0717	0.0141	0.0992	0.0011
5	rs2115520	36532804	1.06	0.0904005175896243	0.92	0.226487429171296	0.655580122660487	1.3936376438254	0.0124	0.0243	0.0149	0.0068	0.1787	0.0078	0.0064	0.0619	7e-04	0.1052	0.1207	0.0214	0.002	0.1365	0.0167	0.0066	0.0068	0.0017	8e-04	0.0358	0.0231	0.0178	0.0717	0.0141	0.0995	0.0011
5	rs13177646	36542942	1.06	0.0904005175896243	0.91	0.256642068151906	0.603536041071186	1.35230980822068	0.0124	0.0245	0.0144	0.0065	0.1791	0.0075	0.0063	0.0616	6e-04	0.1056	0.1225	0.0209	0.0019	0.1359	0.0168	0.0063	0.0068	0.0015	9e-04	0.0352	0.0232	0.0173	0.0727	0.0146	0.0995	9e-04
5	rs79617891	36544879	1.06	0.0904005175896243	0.9	0.289513196358555	0.600164204696969	1.34724287580553	0.0124	0.0246	0.0144	0.0064	0.1791	0.0074	0.0062	0.0616	6e-04	0.1055	0.1226	0.0209	0.0019	0.1359	0.0168	0.0063	0.0068	0.0015	9e-04	0.0352	0.0231	0.0173	0.0727	0.0147	0.0996	9e-04
5	rs12518030	36548461	1.06	0.0904005175896243	0.9	0.289513196358555	0.583300568303982	1.3421791339548	0.0124	0.0246	0.0145	0.0064	0.1792	0.0074	0.0062	0.0616	6e-04	0.1054	0.1229	0.0207	0.0019	0.1357	0.0168	0.0062	0.0068	0.0015	0.001	0.0351	0.0231	0.0172	0.073	0.0147	0.0997	9e-04
5	rs2731905	36567156	1.06	0.0904005175896243	0.9	0.289513196358555	0.524598416626161	1.27497440557522	0.0123	0.0245	0.0147	0.0063	0.1791	0.0073	0.006	0.0614	6e-04	0.1055	0.1233	0.0206	0.0019	0.1354	0.0169	0.0061	0.0066	0.0015	0.001	0.035	0.023	0.0172	0.0731	0.015	0.0998	0.001
5	rs72732512	36568670	1.06	0.0904005175896243	0.9	0.289513196358555	0.496324251823718	1.25242745636074	0.0123	0.0245	0.0147	0.0062	0.1792	0.0073	0.006	0.0614	6e-04	0.1055	0.1233	0.0205	0.0019	0.1354	0.0169	0.0061	0.0066	0.0015	0.001	0.035	0.023	0.0172	0.0732	0.015	0.0999	0.001
5	rs76333970	36568881	1.06	0.0904005175896243	0.9	0.289513196358555	0.49582169762747	1.25209395207613	0.0123	0.0245	0.0147	0.0062	0.1792	0.0073	0.006	0.0614	6e-04	0.1055	0.1233	0.0205	0.0019	0.1354	0.0169	0.0061	0.0066	0.0015	0.001	0.035	0.023	0.0172	0.0732	0.015	0.0999	0.001
5	rs113646284	36591642	1.06	0.0904005175896243	0.9	0.289513196358555	0.444488692931632	1.22463341511602	0.0121	0.0244	0.0147	0.006	0.1792	0.0071	0.0059	0.0612	6e-04	0.1056	0.1241	0.0204	0.0018	0.1352	0.0169	0.006	0.0065	0.0014	0.001	0.035	0.0228	0.0171	0.0737	0.0155	0.1003	9e-04
5	rs78139673	36591726	1.06	0.0904005175896243	0.9	0.289513196358555	0.444131467540863	1.22463341511602	0.0121	0.0244	0.0147	0.006	0.1792	0.0071	0.0059	0.0612	6e-04	0.1056	0.1241	0.0204	0.0018	0.1352	0.0169	0.006	0.0065	0.0014	0.001	0.035	0.0228	0.0171	0.0737	0.0155	0.1003	9e-04
5	rs13162772	36593557	1.06	0.0904005175896243	0.9	0.289513196358555	0.440270596803837	1.21351335184124	0.0121	0.0244	0.0148	0.006	0.1792	0.007	0.0059	0.0612	6e-04	0.1056	0.1241	0.0203	0.0018	0.1351	0.0169	0.006	0.0065	0.0014	0.001	0.035	0.0228	0.0171	0.0738	0.0155	0.1003	9e-04
5	rs2731923	36594471	1.06	0.0904005175896243	0.9	0.289513196358555	0.438021173666699	1.20158342921868	0.0121	0.0244	0.0148	0.006	0.1791	0.007	0.0059	0.0612	6e-04	0.1056	0.1242	0.0203	0.0018	0.1351	0.0169	0.006	0.0065	0.0014	0.001	0.035	0.0227	0.0171	0.0738	0.0155	0.1005	9e-04
5	rs77136039	36595127	1.06	0.0904005175896243	0.9	0.289513196358555	0.434363280998113	1.19496472827004	0.0121	0.0244	0.0148	0.006	0.1791	0.007	0.0059	0.0612	6e-04	0.1056	0.1242	0.0202	0.0018	0.135	0.0169	0.006	0.0064	0.0014	0.001	0.035	0.0227	0.0171	0.0738	0.0156	0.1005	9e-04
5	rs6896326	36598166	1.06	0.0904005175896243	0.9	0.289513196358555	0.407870992159265	1.17036762617899	0.0122	0.0243	0.0149	0.006	0.1794	0.0068	0.0058	0.061	7e-04	0.1059	0.1246	0.0197	0.0017	0.1347	0.0169	0.0059	0.0064	0.0014	0.001	0.0349	0.0226	0.0172	0.074	0.0159	0.1006	9e-04
5	rs11741316	36600810	1.05	0.104628957265627	0.9	0.289513196358555	0.366910826369228	1.06822422450104	0.0122	0.0241	0.0153	0.0059	0.1803	0.0063	0.0056	0.0604	7e-04	0.1063	0.1258	0.0186	0.0016	0.1336	0.0169	0.0058	0.0063	0.0013	0.0011	0.0348	0.0221	0.0175	0.0745	0.0165	0.101	0.001
5	rs71617761	36602141	1.05	0.104628957265627	0.9	0.289513196358555	0.365020381451583	1.04235732103827	0.0122	0.0241	0.0153	0.0059	0.1805	0.0063	0.0055	0.0604	8e-04	0.1064	0.126	0.0185	0.0015	0.1335	0.0169	0.0057	0.0062	0.0013	0.0012	0.0347	0.022	0.0176	0.0743	0.0165	0.101	0.001
5	rs2731879	36602824	1.05	0.104628957265627	0.9	0.289513196358555	0.367289514732679	1.04380915441229	0.0122	0.0241	0.0153	0.0059	0.1805	0.0063	0.0055	0.0604	8e-04	0.1064	0.1261	0.0185	0.0015	0.1336	0.0169	0.0057	0.0062	0.0013	0.0012	0.0347	0.022	0.0176	0.0743	0.0166	0.1009	0.001
5	rs78992973	36607778	1.05	0.104628957265627	0.9	0.289513196358555	0.373266536956949	1.04042213850343	0.0122	0.024	0.0153	0.0059	0.1808	0.0062	0.0055	0.0604	8e-04	0.1064	0.1262	0.0184	0.0015	0.1337	0.0169	0.0057	0.0062	0.0013	0.0012	0.0346	0.0219	0.0176	0.0743	0.0166	0.101	0.001
5	rs9292637	36616406	1.05	0.104628957265627	0.9	0.289513196358555	0.426217709387478	1.08884007244564	0.012	0.0236	0.0152	0.0058	0.1819	0.006	0.0054	0.0602	8e-04	0.1067	0.1273	0.0178	0.0015	0.1347	0.0169	0.0057	0.0062	0.0013	0.0012	0.0338	0.0214	0.0179	0.0737	0.0163	0.101	0.0011
5	rs74321267	36617288	1.05	0.104628957265627	0.9	0.289513196358555	0.435187931308056	1.09258146728422	0.012	0.0235	0.0151	0.0057	0.182	0.006	0.0054	0.0602	8e-04	0.1068	0.1274	0.0178	0.0015	0.1349	0.0169	0.0057	0.0062	0.0013	0.0013	0.0337	0.0213	0.018	0.0736	0.0163	0.101	0.0011
5	rs62354632	36617425	1.05	0.104628957265627	0.89	0.325204496311925	0.436426356864612	1.09258146728422	0.012	0.0235	0.0151	0.0057	0.182	0.006	0.0054	0.0602	8e-04	0.1068	0.1274	0.0178	0.0015	0.1349	0.0169	0.0057	0.0062	0.0013	0.0013	0.0337	0.0213	0.018	0.0736	0.0163	0.101	0.0011
5	rs6451303	36618059	1.05	0.104628957265627	0.9	0.289513196358555	0.438257687195613	1.09258146728422	0.012	0.0235	0.0151	0.0057	0.1821	0.006	0.0054	0.0602	8e-04	0.1068	0.1275	0.0177	0.0014	0.135	0.0169	0.0057	0.0062	0.0013	0.0013	0.0337	0.0213	0.018	0.0736	0.0163	0.1009	0.0011
5	rs17368246	36627520	1.05	0.104628957265627	0.89	0.325204496311925	0.441397440263241	1.11279315152473	0.012	0.0234	0.0151	0.0057	0.1823	0.006	0.0054	0.06	8e-04	0.1069	0.1277	0.0176	0.0014	0.135	0.0169	0.0058	0.0062	0.0013	0.0013	0.0337	0.0214	0.0181	0.0734	0.0163	0.1009	0.0011
5	rs1864213	36627769	1.05	0.104628957265627	0.89	0.325204496311925	0.450403309878792	1.11965444856147	0.012	0.0234	0.015	0.0057	0.1823	0.006	0.0054	0.06	8e-04	0.1068	0.1277	0.0176	0.0014	0.1351	0.0169	0.0058	0.0062	0.0013	0.0013	0.0337	0.0214	0.0181	0.0734	0.0163	0.1008	0.0011
5	rs75096272	36630209	1.05	0.104628957265627	0.89	0.325204496311925	0.429256024631031	1.08932794549736	0.012	0.0233	0.015	0.0058	0.1822	0.006	0.0053	0.0601	8e-04	0.107	0.1277	0.0178	0.0014	0.1346	0.0172	0.0058	0.0062	0.0013	0.0013	0.0336	0.0213	0.0183	0.0733	0.0161	0.1008	0.0011
5	rs1366632	36635565	1.05	0.104628957265627	0.89	0.325204496311925	0.414977157295562	1.03655381957159	0.0122	0.0233	0.0151	0.0059	0.1821	0.0061	0.0055	0.0601	8e-04	0.1071	0.1268	0.0178	0.0014	0.134	0.0175	0.0059	0.0063	0.0013	0.0013	0.0335	0.0212	0.0186	0.0733	0.0165	0.1009	0.0011
5	rs75213183	36635755	1.05	0.104628957265627	0.89	0.325204496311925	0.413711908821071	1.03349334118848	0.0122	0.0233	0.0151	0.0059	0.182	0.0061	0.0054	0.0601	8e-04	0.1071	0.1268	0.0178	0.0014	0.134	0.0175	0.0059	0.0063	0.0013	0.0013	0.0335	0.0212	0.0186	0.0732	0.0165	0.101	0.0011
5	rs113100583	36635780	1.05	0.104628957265627	0.89	0.325204496311925	0.412505971967207	1.03317128559028	0.0122	0.0233	0.0151	0.0059	0.1821	0.0061	0.0054	0.0601	8e-04	0.1071	0.1268	0.0178	0.0014	0.134	0.0175	0.0059	0.0063	0.0013	0.0013	0.0335	0.0212	0.0186	0.0732	0.0165	0.101	0.0011
5	rs116126990	36639932	1.05	0.104628957265627	0.89	0.325204496311925	0.408384695406053	1.0186986250498	0.0122	0.0232	0.0151	0.0059	0.182	0.006	0.0055	0.0601	8e-04	0.1072	0.1268	0.0179	0.0014	0.134	0.0175	0.0059	0.0063	0.0013	0.0014	0.0335	0.0211	0.0187	0.0733	0.0166	0.1008	0.0011
5	rs10941308	36641007	1.05	0.104628957265627	0.89	0.325204496311925	0.407528703264263	1.00634756807558	0.0122	0.0232	0.0151	0.0059	0.182	0.006	0.0055	0.06	8e-04	0.1072	0.1268	0.0179	0.0014	0.134	0.0175	0.0059	0.0063	0.0013	0.0014	0.0334	0.021	0.0188	0.0733	0.0166	0.1008	0.0011
5	rs3776573	36646194	1.05	0.104628957265627	0.89	0.325204496311925	0.329595668261993	0.848268578235953	0.0123	0.023	0.0154	0.006	0.1816	0.006	0.0056	0.0596	8e-04	0.1067	0.1265	0.0183	0.0014	0.1331	0.0178	0.006	0.0064	0.0013	0.0015	0.0333	0.0206	0.0201	0.0737	0.0172	0.1003	0.0011
5	rs115172522	36648950	1.05	0.104628957265627	0.89	0.325204496311925	0.308076010468285	0.822954769736329	0.0124	0.0229	0.0155	0.0059	0.1815	0.006	0.0056	0.0592	8e-04	0.1073	0.1262	0.0183	0.0014	0.1327	0.0179	0.006	0.0064	0.0012	0.0016	0.0332	0.0205	0.0203	0.0738	0.0173	0.1004	0.001
5	rs56357960	36651364	1.05	0.104628957265627	0.89	0.325204496311925	0.284048687035664	0.753289155642238	0.0127	0.0228	0.0158	0.0059	0.1809	0.0059	0.0057	0.0588	9e-04	0.1076	0.1252	0.0185	0.0014	0.1327	0.0179	0.006	0.0063	0.0012	0.0017	0.0331	0.0201	0.0205	0.0741	0.0175	0.1009	0.001
5	rs7730373	36651809	1.05	0.104628957265627	0.89	0.325204496311925	0.286656511956698	0.752383405598865	0.0128	0.0229	0.0158	0.0058	0.1808	0.0059	0.0057	0.0587	9e-04	0.1076	0.1252	0.0186	0.0014	0.1327	0.018	0.0061	0.0063	0.0012	0.0017	0.0331	0.0201	0.0206	0.0739	0.0175	0.101	0.001
5	rs3776578	36651986	1.05	0.104628957265627	0.89	0.325204496311925	0.285991491283229	0.739727982529079	0.0128	0.0229	0.0158	0.0058	0.1808	0.0059	0.0057	0.0587	9e-04	0.1075	0.1252	0.0186	0.0014	0.1327	0.018	0.0061	0.0063	0.0012	0.0017	0.0331	0.02	0.0206	0.074	0.0175	0.101	0.001
5	rs79688373	36658170	1.05	0.104628957265627	0.89	0.325204496311925	0.342204120141369	0.64404525498558	0.0131	0.0238	0.0157	0.0056	0.1801	0.0057	0.006	0.0585	8e-04	0.1072	0.124	0.0187	0.0013	0.1328	0.0184	0.006	0.0063	0.0011	0.0017	0.0335	0.0194	0.0209	0.0744	0.0181	0.1013	8e-04
5	rs72732549	36659319	1.05	0.104628957265627	0.89	0.325204496311925	0.343509853046426	0.612168147183475	0.0131	0.0239	0.0158	0.0056	0.18	0.0056	0.006	0.0584	8e-04	0.1072	0.1239	0.0187	0.0013	0.1328	0.0184	0.006	0.0063	0.0011	0.0017	0.0335	0.0194	0.0209	0.0745	0.0181	0.1014	8e-04
5	rs79104438	36659738	1.05	0.104628957265627	0.89	0.325204496311925	0.35129248160163	0.618224365714736	0.0131	0.0239	0.0158	0.0056	0.1801	0.0056	0.006	0.0584	8e-04	0.1072	0.1239	0.0187	0.0013	0.1328	0.0184	0.006	0.0063	0.0011	0.0017	0.0335	0.0193	0.0209	0.0746	0.0181	0.1014	8e-04
5	rs3776581	36661944	1.05	0.104628957265627	0.89	0.325204496311925	0.355749672573723	0.594656921443003	0.0131	0.0239	0.0157	0.0055	0.1803	0.0055	0.006	0.0583	8e-04	0.1072	0.1239	0.0188	0.0013	0.1327	0.0185	0.0059	0.0062	0.0011	0.0017	0.0334	0.0193	0.0209	0.0748	0.0182	0.1014	8e-04
5	rs16903252	36662361	1.05	0.104628957265627	0.89	0.325204496311925	0.368914726478835	0.609720833152503	0.0131	0.0239	0.0157	0.0055	0.1803	0.0055	0.006	0.0583	8e-04	0.1071	0.1239	0.0188	0.0013	0.1327	0.0185	0.0059	0.0062	0.0011	0.0017	0.0334	0.0192	0.0209	0.0748	0.0182	0.1014	8e-04
5	rs3776583	36665252	1.05	0.104628957265627	0.89	0.325204496311925	0.389928630279632	0.550719869051813	0.0132	0.0237	0.0154	0.0052	0.1812	0.0052	0.006	0.0585	7e-04	0.1072	0.1242	0.0186	0.0011	0.1318	0.0184	0.0057	0.006	0.001	0.0017	0.0334	0.0188	0.0212	0.0757	0.0184	0.1022	7e-04
5	rs930072	36666071	1.05	0.104628957265627	0.89	0.325204496311925	0.414114278595016	0.543291206660004	0.0132	0.0236	0.0154	0.005	0.1817	0.005	0.0059	0.0585	6e-04	0.1071	0.1245	0.0185	0.001	0.1316	0.0183	0.0055	0.006	9e-04	0.0017	0.0335	0.0186	0.0213	0.0761	0.0185	0.1026	6e-04
5	rs74948768	36666700	1.05	0.104628957265627	0.89	0.325204496311925	0.416878646060216	0.538957726935026	0.0134	0.0235	0.0153	0.0049	0.182	0.0049	0.0059	0.0584	6e-04	0.1074	0.1247	0.0184	0.001	0.1307	0.0182	0.0054	0.0059	9e-04	0.0017	0.0335	0.0185	0.0215	0.0765	0.0185	0.1028	6e-04
5	rs78813041	36674708	1.03	0.13807906481078	0.89	0.325204496311925	0.465936311547003	0.464507078363435	0.0146	0.0236	0.0145	0.0044	0.1853	0.004	0.0055	0.0572	6e-04	0.1101	0.1239	0.0181	0.001	0.1238	0.0176	0.0051	0.0055	8e-04	0.0016	0.0331	0.0171	0.0226	0.0788	0.0188	0.1066	6e-04
5	rs2032892	36677083	1.03	0.13807906481078	0.89	0.325204496311925	0.4701504476683	0.506804584956283	0.0147	0.0236	0.0146	0.0044	0.1854	0.004	0.0054	0.0571	6e-04	0.1102	0.1238	0.0181	0.001	0.1239	0.0176	0.0051	0.0055	8e-04	0.0016	0.0331	0.017	0.0227	0.0788	0.0188	0.1067	6e-04
5	rs4869686	36679018	1.03	0.13807906481078	0.89	0.325204496311925	0.408898722466982	0.429635355396446	0.0147	0.0236	0.0146	0.0043	0.1854	0.004	0.0054	0.0571	6e-04	0.1102	0.1238	0.0182	0.001	0.1239	0.0176	0.0051	0.0055	8e-04	0.0016	0.0332	0.017	0.0227	0.0787	0.0188	0.1068	6e-04
5	rs3733812	36681521	1.03	0.13807906481078	0.89	0.325204496311925	0.399921808836874	0.393963971887036	0.0149	0.0238	0.0145	0.0041	0.1855	0.0039	0.0053	0.0568	6e-04	0.11	0.1243	0.0182	0.001	0.1236	0.0173	0.0053	0.0051	7e-04	0.0016	0.0334	0.0169	0.0228	0.0789	0.0188	0.1071	6e-04
5	rs1049522	36686886	1.02	0.157502178544443	0.89	0.325204496311925	0.393170828902143	0.417695230975355	0.015	0.0238	0.0143	0.0039	0.1862	0.0037	0.0048	0.0565	5e-04	0.1104	0.1248	0.0179	9e-04	0.1232	0.0169	0.0054	0.0049	9e-04	0.0016	0.0336	0.0168	0.0227	0.0796	0.0186	0.1078	5e-04
5	rs11953157	36690635	1.02	0.157502178544443	0.89	0.325204496311925	0.418090942058749	0.421883592289604	0.0151	0.0239	0.0143	0.0038	0.1863	0.0037	0.0047	0.0564	5e-04	0.1103	0.125	0.0177	9e-04	0.1231	0.0168	0.0056	0.0048	9e-04	0.0016	0.0336	0.0167	0.0228	0.0798	0.0186	0.108	5e-04
5	rs6863386	36690994	1.02	0.157502178544443	0.89	0.325204496311925	0.415956170399685	0.414300545224982	0.0151	0.0239	0.0143	0.0038	0.1863	0.0037	0.0047	0.0564	5e-04	0.1104	0.125	0.0177	9e-04	0.1231	0.0168	0.0056	0.0048	9e-04	0.0016	0.0336	0.0167	0.0228	0.0798	0.0186	0.108	5e-04
5	rs56407459	36691177	1.02	0.157502178544443	0.89	0.325204496311925	0.412850345858203	0.413648584576686	0.0151	0.0239	0.0143	0.0038	0.1863	0.0037	0.0047	0.0564	5e-04	0.1104	0.125	0.0177	9e-04	0.1231	0.0168	0.0056	0.0048	9e-04	0.0016	0.0336	0.0167	0.0228	0.0798	0.0186	0.108	5e-04
5	rs2032894	36698586	1.02	0.157502178544443	0.89	0.325204496311925	0.504525055138963	0.471917710091798	0.0151	0.0239	0.0141	0.0037	0.1871	0.0037	0.0046	0.0561	5e-04	0.1108	0.1254	0.0166	9e-04	0.1234	0.0167	0.0056	0.0047	9e-04	0.0017	0.0341	0.0165	0.0227	0.0797	0.0184	0.1082	5e-04
5	rs10056070	36712044	1.01	0.178854520006857	0.89	0.325204496311925	0.522342440766314	0.449911931592708	0.015	0.0241	0.014	0.0033	0.1885	0.0034	0.0043	0.0556	5e-04	0.1114	0.1258	0.0166	8e-04	0.1227	0.0165	0.0055	0.0043	9e-04	0.0017	0.0342	0.0162	0.023	0.0799	0.0182	0.1088	5e-04
5	rs115594123	36723381	1.01	0.178854520006857	0.89	0.325204496311925	0.532238322217748	0.450578741741527	0.0149	0.0241	0.014	0.0032	0.1887	0.0034	0.0042	0.0556	5e-04	0.1113	0.126	0.0165	8e-04	0.1227	0.0165	0.0054	0.0042	9e-04	0.0017	0.0342	0.0161	0.023	0.0799	0.0182	0.109	5e-04
5	rs12653677	36730711	1	0.202230525110681	0.89	0.325204496311925	0.527441060430126	0.451379258282042	0.0149	0.0242	0.014	0.0031	0.1895	0.0032	0.0041	0.0557	5e-04	0.1112	0.1266	0.0164	8e-04	0.1228	0.0163	0.0053	0.004	9e-04	0.0017	0.0341	0.0159	0.0231	0.0799	0.0182	0.1091	4e-04
5	rs245672	36732562	1	0.202230525110681	0.89	0.325204496311925	0.527311690955806	0.44924538265958	0.0149	0.0242	0.014	0.0031	0.1895	0.0032	0.004	0.0557	5e-04	0.1112	0.1266	0.0164	8e-04	0.1228	0.0163	0.0053	0.004	9e-04	0.0017	0.0341	0.0159	0.0231	0.0799	0.0182	0.1091	4e-04
5	rs75368107	36734418	1	0.202230525110681	0.88	0.363814363818289	0.529059450707059	0.449511970866798	0.0149	0.0242	0.014	0.003	0.1895	0.0032	0.004	0.0557	5e-04	0.1113	0.1267	0.0164	8e-04	0.1228	0.0163	0.0053	0.004	9e-04	0.0016	0.0341	0.0159	0.0231	0.0799	0.0182	0.1091	4e-04
5	rs17310366	36763519	1	0.202230525110681	0.89	0.325204496311925	0.511514536363669	0.451245812791535	0.0148	0.0242	0.0141	0.0029	0.19	0.0031	0.0038	0.0555	5e-04	0.1114	0.1271	0.0163	9e-04	0.1227	0.0162	0.0052	0.0039	9e-04	0.0016	0.0341	0.0158	0.0233	0.0799	0.0181	0.1093	4e-04
5	rs114793481	36764235	1	0.202230525110681	0.88	0.363814363818289	0.508014038888431	0.44924538265958	0.0148	0.0242	0.0141	0.0029	0.19	0.0031	0.0038	0.0555	5e-04	0.1114	0.1271	0.0163	8e-04	0.1226	0.0162	0.0052	0.0039	9e-04	0.0016	0.0341	0.0158	0.0233	0.0799	0.0181	0.1093	4e-04
5	rs12523343	36777472	1	0.202230525110681	0.88	0.363814363818289	0.518678333834902	0.458466719760697	0.0148	0.0242	0.0141	0.0029	0.1902	0.0031	0.0038	0.0556	5e-04	0.1115	0.1272	0.0162	8e-04	0.1225	0.0163	0.0052	0.0038	9e-04	0.0016	0.0342	0.0158	0.0233	0.08	0.0181	0.1093	4e-04
5	rs116124402	36805679	0.99	0.227721472602965	0.88	0.363814363818289	0.666641677904841	0.463162987269957	0.0146	0.0242	0.0142	0.0025	0.1908	0.0029	0.0034	0.0551	4e-04	0.1116	0.1282	0.0165	8e-04	0.1224	0.0161	0.0055	0.0034	7e-04	0.0015	0.0341	0.0153	0.0236	0.0802	0.0177	0.1098	3e-04
5	rs396542	36828730	0.99	0.227721472602965	0.88	0.363814363818289	0.683317349011861	0.473538627921663	0.0146	0.0243	0.0142	0.0024	0.1909	0.0029	0.0034	0.055	4e-04	0.1116	0.1284	0.0166	8e-04	0.1224	0.0161	0.0055	0.0034	6e-04	0.0015	0.0341	0.0153	0.0237	0.0802	0.0177	0.1099	3e-04
5	rs116348496	36833115	0.99	0.227721472602965	0.88	0.363814363818289	0.688136680888538	0.483837775174614	0.0146	0.0243	0.0142	0.0024	0.191	0.0029	0.0034	0.055	4e-04	0.1118	0.1284	0.0166	8e-04	0.1224	0.0161	0.0055	0.0034	6e-04	0.0015	0.0338	0.0153	0.0237	0.0804	0.0177	0.1099	3e-04
5	rs16903365	36835408	0.99	0.227721472602965	0.88	0.363814363818289	0.689014552721406	0.486557565945257	0.0146	0.0243	0.0142	0.0024	0.191	0.0029	0.0034	0.055	4e-04	0.1118	0.1284	0.0166	8e-04	0.1224	0.016	0.0055	0.0034	6e-04	0.0015	0.0337	0.0153	0.0237	0.0805	0.0177	0.1099	3e-04
5	rs62356400	36856961	0.99	0.227721472602965	0.88	0.363814363818289	0.753828885925292	0.519633887814799	0.0145	0.0243	0.0142	0.0023	0.1911	0.0028	0.0033	0.0549	4e-04	0.1119	0.1285	0.0166	8e-04	0.1224	0.016	0.0055	0.0033	6e-04	0.0015	0.0337	0.0152	0.0238	0.0806	0.0177	0.11	3e-04
5	rs158796	36878780	0.99	0.227721472602965	0.88	0.363814363818289	0.754742920568343	0.546511907915759	0.0145	0.0243	0.0142	0.0024	0.1911	0.0028	0.0033	0.0549	4e-04	0.1119	0.1286	0.0166	8e-04	0.1223	0.016	0.0056	0.0033	6e-04	0.0015	0.0338	0.0152	0.0238	0.0806	0.0177	0.11	3e-04
5	rs79648170	36898424	0.99	0.227721472602965	0.88	0.363814363818289	0.76054306456892	0.558032418122492	0.0145	0.0243	0.0142	0.0024	0.1912	0.0028	0.0033	0.0549	4e-04	0.1119	0.1286	0.0165	8e-04	0.1224	0.016	0.0056	0.0033	6e-04	0.0015	0.0338	0.0152	0.0238	0.0806	0.0176	0.11	3e-04
5	rs159140	36926005	0.99	0.227721472602965	0.88	0.363814363818289	0.776979129684229	0.584807048877221	0.0145	0.0243	0.0142	0.0024	0.1913	0.0027	0.0032	0.0549	4e-04	0.1119	0.1286	0.0165	8e-04	0.1224	0.016	0.0056	0.0034	5e-04	0.0015	0.0338	0.0152	0.0237	0.0806	0.0176	0.11	3e-04
5	rs17313008	36953080	0.99	0.227721472602965	0.88	0.363814363818289	0.787115865470969	0.623715879532708	0.0145	0.0243	0.0142	0.0024	0.1914	0.0028	0.0032	0.055	4e-04	0.112	0.1287	0.0165	8e-04	0.1224	0.016	0.0056	0.0034	5e-04	0.0015	0.0338	0.0152	0.0237	0.0807	0.0175	0.11	3e-04
5	rs11747287	36953198	0.99	0.227721472602965	0.88	0.363814363818289	0.787115865470969	0.62400522257323	0.0145	0.0243	0.0142	0.0024	0.1914	0.0028	0.0032	0.055	4e-04	0.112	0.1287	0.0165	8e-04	0.1224	0.016	0.0056	0.0034	5e-04	0.0015	0.0338	0.0152	0.0237	0.0807	0.0175	0.11	3e-04
5	rs80062984	36967172	0.99	0.227721472602965	0.88	0.363814363818289	0.78897915595593	0.634442451645257	0.0144	0.0243	0.0142	0.0024	0.1914	0.0028	0.0032	0.055	4e-04	0.112	0.1287	0.0164	8e-04	0.1224	0.016	0.0056	0.0034	5e-04	0.0015	0.0338	0.0152	0.0237	0.0807	0.0175	0.11	2e-04
5	rs13163996	36977003	0.99	0.227721472602965	0.88	0.363814363818289	0.789056834502516	0.633716337627452	0.0144	0.0243	0.0142	0.0024	0.1914	0.0028	0.0032	0.055	4e-04	0.112	0.1287	0.0164	8e-04	0.1224	0.016	0.0056	0.0034	5e-04	0.0015	0.0338	0.0152	0.0237	0.0807	0.0175	0.11	2e-04
5	rs35654169	36981056	0.99	0.227721472602965	0.88	0.363814363818289	0.785487053731734	0.633571138114317	0.0144	0.0243	0.0142	0.0024	0.1915	0.0028	0.0032	0.055	4e-04	0.112	0.1287	0.0164	8e-04	0.1225	0.016	0.0056	0.0034	5e-04	0.0015	0.0338	0.0152	0.0237	0.0806	0.0175	0.11	2e-04
5	rs3822471	36985303	0.99	0.227721472602965	0.88	0.363814363818289	0.774203470712641	0.629073813925657	0.0144	0.0243	0.0142	0.0025	0.1914	0.0028	0.0032	0.0549	4e-04	0.112	0.1287	0.0164	8e-04	0.1224	0.016	0.0056	0.0034	5e-04	0.0015	0.0338	0.0152	0.0238	0.0806	0.0175	0.11	2e-04
5	rs115419483	37002535	0.99	0.227721472602965	0.88	0.363814363818289	0.787581509016338	0.644774103895709	0.0144	0.0243	0.0142	0.0024	0.1914	0.0028	0.0032	0.0549	4e-04	0.112	0.1287	0.0163	8e-04	0.1225	0.016	0.0056	0.0034	5e-04	0.0015	0.0337	0.0152	0.0238	0.0806	0.0175	0.11	2e-04
5	rs62354970	37017489	0.99	0.227721472602965	0.87	0.405435896572436	0.792400145788683	0.653242663070236	0.0144	0.0244	0.0142	0.0024	0.1914	0.0028	0.0032	0.0549	4e-04	0.112	0.1287	0.0163	8e-04	0.1224	0.016	0.0056	0.0034	5e-04	0.0015	0.0337	0.0152	0.0238	0.0806	0.0175	0.11	2e-04
5	rs7716549	37034885	0.99	0.227721472602965	0.87	0.405435896572436	0.796217423822384	0.657779397858423	0.0144	0.0244	0.0142	0.0024	0.1914	0.0028	0.0032	0.0549	4e-04	0.112	0.1287	0.0163	8e-04	0.1224	0.016	0.0056	0.0034	5e-04	0.0015	0.0337	0.0152	0.0238	0.0806	0.0175	0.1099	2e-04
5	rs115636430	37088659	0.98	0.255415240389183	0.87	0.405435896572436	0.793723608208352	0.673640811493685	0.0144	0.0243	0.0143	0.0024	0.1913	0.0028	0.0032	0.0548	4e-04	0.1121	0.1287	0.0163	9e-04	0.1223	0.016	0.0057	0.0035	6e-04	0.0015	0.0337	0.0152	0.0239	0.0806	0.0175	0.1099	2e-04
5	rs10461974	37093822	0.98	0.255415240389183	0.88	0.363814363818289	0.838887258582538	0.717695401645562	0.0143	0.0244	0.0143	0.0024	0.1912	0.0029	0.0033	0.0547	4e-04	0.1121	0.1287	0.0162	9e-04	0.1221	0.016	0.0058	0.0035	6e-04	0.0015	0.0337	0.0152	0.0239	0.0807	0.0175	0.1099	2e-04
5	rs79476720	37127179	0.98	0.255415240389183	0.88	0.363814363818289	0.854661414860592	0.726670505542486	0.0144	0.0244	0.014	0.0023	0.1916	0.0028	0.0033	0.0547	4e-04	0.1125	0.1302	0.016	9e-04	0.1222	0.0159	0.0057	0.0035	5e-04	0.0015	0.0337	0.0151	0.0239	0.0807	0.0176	0.1083	2e-04
5	rs17315781	37140209	0.98	0.255415240389183	0.88	0.363814363818289	0.880305608989061	0.764782439519586	0.0144	0.0244	0.014	0.0022	0.1917	0.0028	0.0033	0.0547	4e-04	0.1125	0.1302	0.016	9e-04	0.1222	0.0159	0.0058	0.0035	5e-04	0.0015	0.0337	0.0151	0.0239	0.0807	0.0176	0.1083	2e-04
5	rs9632396	37140331	0.98	0.255415240389183	0.88	0.363814363818289	0.871208547860927	0.76175423067898	0.0144	0.0244	0.0141	0.0022	0.1917	0.0028	0.0033	0.0548	4e-04	0.1124	0.1303	0.016	9e-04	0.1222	0.0159	0.0058	0.0035	5e-04	0.0015	0.0337	0.0151	0.0239	0.0807	0.0176	0.1083	2e-04
5	rs2113060	37147152	0.98	0.255415240389183	0.88	0.363814363818289	0.873803633678239	0.763116602461433	0.0144	0.0244	0.014	0.0022	0.1917	0.0028	0.0033	0.0548	4e-04	0.1124	0.1303	0.0159	9e-04	0.1222	0.0159	0.0058	0.0035	5e-04	0.0015	0.0337	0.0151	0.024	0.0807	0.0176	0.1083	2e-04
5	rs74683790	37161972	0.98	0.255415240389183	0.88	0.363814363818289	0.887317897897076	0.763722270342242	0.0144	0.0244	0.0141	0.0022	0.1918	0.0028	0.0033	0.0548	4e-04	0.1124	0.1303	0.0159	9e-04	0.1222	0.0158	0.0057	0.0035	5e-04	0.0015	0.0337	0.0151	0.024	0.0808	0.0176	0.1083	2e-04
5	rs10076911	37173930	0.98	0.255415240389183	0.88	0.363814363818289	0.887481253223674	0.773123381570637	0.0144	0.0244	0.0141	0.0022	0.1918	0.0028	0.0032	0.0548	4e-04	0.1124	0.1303	0.0159	9e-04	0.1222	0.0158	0.0057	0.0035	5e-04	0.0015	0.0337	0.0151	0.0239	0.0808	0.0176	0.1083	2e-04
5	rs75589774	37182902	0.98	0.255415240389183	0.88	0.363814363818289	0.874858819160785	0.761602888625792	0.0144	0.0244	0.0141	0.0022	0.1918	0.0027	0.0033	0.0548	4e-04	0.1125	0.1304	0.016	9e-04	0.1221	0.0158	0.0057	0.0035	5e-04	0.0015	0.0336	0.0152	0.024	0.0808	0.0174	0.1083	2e-04
5	rs77210276	37187325	0.98	0.255415240389183	0.88	0.363814363818289	0.861667421516809	0.768874641287503	0.0144	0.0244	0.0141	0.0023	0.1918	0.0027	0.0033	0.0548	4e-04	0.1125	0.1304	0.016	9e-04	0.1221	0.0158	0.0057	0.0035	5e-04	0.0015	0.0336	0.0152	0.024	0.0808	0.0175	0.1083	2e-04
5	rs72736758	37196028	0.98	0.255415240389183	0.88	0.363814363818289	0.854581027293297	0.756914526442302	0.0144	0.0244	0.0141	0.0023	0.1918	0.0027	0.0033	0.0548	4e-04	0.1125	0.1305	0.016	9e-04	0.122	0.0158	0.0057	0.0035	5e-04	0.0015	0.0335	0.0152	0.024	0.0808	0.0176	0.1083	2e-04
5	rs78411858	37204651	0.98	0.255415240389183	0.88	0.363814363818289	0.85779903537172	0.760392387117054	0.0144	0.0244	0.014	0.0023	0.1919	0.0026	0.0033	0.0548	4e-04	0.1124	0.1305	0.016	9e-04	0.1219	0.0158	0.0056	0.0035	5e-04	0.0015	0.0335	0.0152	0.024	0.0809	0.0176	0.1083	2e-04
5	rs72736759	37207639	0.98	0.255415240389183	0.88	0.363814363818289	0.855385047561912	0.755705648667215	0.0144	0.0244	0.014	0.0023	0.1919	0.0026	0.0033	0.0548	4e-04	0.1125	0.1305	0.016	9e-04	0.1219	0.0158	0.0056	0.0035	5e-04	0.0015	0.0335	0.0153	0.024	0.0809	0.0176	0.1083	2e-04
5	rs72736763	37217775	0.98	0.255415240389183	0.87	0.405435896572436	0.852973950980004	0.753893120877415	0.0144	0.0244	0.014	0.0023	0.1919	0.0026	0.0033	0.0548	4e-04	0.1125	0.1305	0.016	8e-04	0.1219	0.0158	0.0056	0.0035	5e-04	0.0015	0.0335	0.0153	0.024	0.0809	0.0176	0.1084	2e-04
5	rs13166829	37222226	0.98	0.255415240389183	0.87	0.405435896572436	0.853295263358726	0.749969234599535	0.0144	0.0244	0.014	0.0023	0.1919	0.0026	0.0033	0.0548	4e-04	0.1125	0.1305	0.016	8e-04	0.1219	0.0158	0.0056	0.0035	5e-04	0.0015	0.0335	0.0153	0.0241	0.0809	0.0176	0.1084	2e-04
5	rs114857685	37272728	0.98	0.255415240389183	0.87	0.405435896572436	0.826405894025199	0.782549199341668	0.0144	0.0243	0.0142	0.0025	0.1919	0.0026	0.0034	0.0545	4e-04	0.1123	0.1307	0.0162	8e-04	0.122	0.0157	0.0056	0.0035	5e-04	0.0015	0.033	0.0152	0.0243	0.0809	0.0177	0.1083	2e-04
5	rs216387	37276759	0.98	0.255415240389183	0.88	0.363814363818289	0.825375997063771	0.788795829616715	0.0144	0.0243	0.0142	0.0025	0.1919	0.0026	0.0034	0.0545	4e-04	0.1123	0.1307	0.0162	8e-04	0.1221	0.0157	0.0056	0.0035	5e-04	0.0015	0.0329	0.0152	0.0243	0.0809	0.0177	0.1083	2e-04
5	rs1045908	37294473	0.98	0.255415240389183	0.88	0.363814363818289	0.838967013965404	0.762056934347811	0.0144	0.0243	0.0142	0.0024	0.1918	0.0026	0.0034	0.0545	4e-04	0.1122	0.1309	0.0163	8e-04	0.1221	0.0157	0.0056	0.0035	5e-04	0.0015	0.0329	0.0152	0.0244	0.0809	0.0178	0.1081	2e-04
5	rs78276878	37304547	0.98	0.255415240389183	0.88	0.363814363818289	0.856913571009779	0.748310474967442	0.0144	0.0243	0.0142	0.0024	0.192	0.0026	0.0034	0.0545	4e-04	0.1121	0.1309	0.0163	8e-04	0.122	0.0156	0.0057	0.0035	5e-04	0.0015	0.0329	0.0152	0.0244	0.0809	0.0178	0.108	2e-04
5	rs77005988	37309104	0.98	0.255415240389183	0.88	0.363814363818289	0.859087676606541	0.74770748862046	0.0144	0.0243	0.0142	0.0024	0.192	0.0026	0.0034	0.0545	4e-04	0.1121	0.1309	0.0163	8e-04	0.122	0.0156	0.0057	0.0035	5e-04	0.0015	0.0328	0.0152	0.0245	0.0809	0.0178	0.108	2e-04
5	rs34799999	37322511	0.98	0.255415240389183	0.88	0.363814363818289	0.86029652338792	0.755554568506899	0.0144	0.0242	0.0143	0.0024	0.1921	0.0026	0.0034	0.0545	4e-04	0.1121	0.1309	0.0163	8e-04	0.122	0.0156	0.0057	0.0035	5e-04	0.0015	0.0328	0.0152	0.0245	0.0809	0.0178	0.1079	2e-04
5	rs62354996	37324325	0.98	0.255415240389183	0.88	0.363814363818289	0.860135302141384	0.754950313613559	0.0144	0.0242	0.0143	0.0024	0.1921	0.0026	0.0034	0.0545	4e-04	0.1121	0.1309	0.0163	8e-04	0.122	0.0157	0.0057	0.0035	5e-04	0.0015	0.0328	0.0152	0.0245	0.0809	0.0178	0.1079	2e-04
5	rs79647226	37369741	0.98	0.255415240389183	0.88	0.363814363818289	0.882423129848504	0.739577606369898	0.0144	0.0242	0.0143	0.0024	0.1923	0.0026	0.0034	0.0544	4e-04	0.1119	0.1309	0.0164	9e-04	0.1218	0.0156	0.0057	0.0036	5e-04	0.0016	0.0327	0.0152	0.0247	0.0809	0.0178	0.1078	2e-04
5	rs35075885	37395306	0.98	0.255415240389183	0.88	0.363814363818289	0.899358185632497	0.744242381624919	0.0144	0.0242	0.0143	0.0025	0.1926	0.0026	0.0033	0.0545	4e-04	0.1119	0.1307	0.0163	9e-04	0.1217	0.0156	0.0057	0.0036	5e-04	0.0016	0.0327	0.0152	0.0246	0.081	0.0178	0.1078	2e-04
5	rs76522579	37397305	0.98	0.255415240389183	0.88	0.363814363818289	0.90478617773344	0.735970595055926	0.0143	0.0242	0.0143	0.0025	0.1927	0.0026	0.0033	0.0545	4e-04	0.1119	0.1306	0.0163	9e-04	0.1217	0.0156	0.0057	0.0036	5e-04	0.0016	0.0327	0.0152	0.0246	0.081	0.0178	0.1078	2e-04
5	rs115035698	37413944	0.98	0.255415240389183	0.87	0.405435896572436	0.915517648834767	0.728168753467127	0.0143	0.0241	0.0143	0.0025	0.1927	0.0026	0.0034	0.0545	4e-04	0.1117	0.1309	0.0164	9e-04	0.1215	0.0157	0.0057	0.0036	6e-04	0.0016	0.0326	0.0151	0.0248	0.081	0.0179	0.1075	2e-04
5	rs10941334	37434525	0.98	0.255415240389183	0.87	0.405435896572436	0.92414085877963	0.733117798200957	0.0143	0.0241	0.0143	0.0025	0.1927	0.0026	0.0034	0.0544	4e-04	0.1116	0.1311	0.0164	9e-04	0.1214	0.0158	0.0058	0.0037	6e-04	0.0016	0.0326	0.0151	0.0248	0.0809	0.018	0.1074	2e-04
5	rs113595237	37464133	0.98	0.255415240389183	0.87	0.405435896572436	0.921981895164138	0.711874902915033	0.0143	0.0241	0.0144	0.0025	0.1927	0.0026	0.0033	0.0543	4e-04	0.1113	0.1316	0.0164	9e-04	0.1212	0.0159	0.0058	0.0036	6e-04	0.0016	0.0325	0.0151	0.0249	0.0807	0.0181	0.1074	2e-04
5	rs41270333	37480251	0.98	0.255415240389183	0.87	0.405435896572436	0.925803031826536	0.703238388112736	0.0143	0.0242	0.0143	0.0025	0.1928	0.0026	0.0033	0.0543	4e-04	0.1112	0.132	0.0163	9e-04	0.1211	0.0159	0.0058	0.0035	6e-04	0.0017	0.0325	0.0151	0.0249	0.0805	0.0181	0.1075	2e-04
5	rs12522043	37488419	0.98	0.255415240389183	0.87	0.405435896572436	0.899440325718737	0.681456075545838	0.0143	0.0242	0.0143	0.0025	0.1928	0.0026	0.0033	0.0543	4e-04	0.1112	0.132	0.0163	9e-04	0.121	0.016	0.0058	0.0035	6e-04	0.0017	0.0324	0.0151	0.0249	0.0805	0.0182	0.1076	3e-04
5	rs115419843	37488864	0.98	0.255415240389183	0.88	0.363814363818289	0.902399464275948	0.683819416931836	0.0143	0.0242	0.0143	0.0025	0.1928	0.0026	0.0033	0.0543	4e-04	0.1112	0.132	0.0163	9e-04	0.121	0.016	0.0058	0.0035	6e-04	0.0017	0.0324	0.0151	0.0249	0.0805	0.0181	0.1076	3e-04
5	rs62359003	37502620	0.98	0.255415240389183	0.88	0.363814363818289	0.900508433238201	0.678062028939665	0.0143	0.0242	0.0143	0.0025	0.1927	0.0026	0.0033	0.0543	4e-04	0.1112	0.1321	0.0163	9e-04	0.121	0.016	0.0058	0.0035	6e-04	0.0017	0.0324	0.0151	0.025	0.0805	0.0182	0.1076	3e-04
5	rs76140866	37568411	0.98	0.255415240389183	0.88	0.363814363818289	0.874615267055616	0.643608037435057	0.0144	0.0242	0.0142	0.0025	0.1926	0.0027	0.0033	0.0543	5e-04	0.111	0.1321	0.0164	9e-04	0.1207	0.0163	0.0058	0.0036	6e-04	0.0017	0.0321	0.0151	0.0251	0.0803	0.0183	0.1077	3e-04
5	rs682825	37580818	0.98	0.255415240389183	0.88	0.363814363818289	0.872343496329592	0.648275234804357	0.0144	0.0242	0.0142	0.0025	0.1926	0.0027	0.0034	0.0543	5e-04	0.111	0.1321	0.0164	9e-04	0.1206	0.0163	0.0058	0.0036	6e-04	0.0017	0.0321	0.0151	0.0251	0.0803	0.0183	0.1077	3e-04
5	rs1517785	37599231	0.98	0.255415240389183	0.88	0.363814363818289	0.891487411143219	0.696999137776125	0.0143	0.0243	0.0142	0.0026	0.1921	0.0028	0.0034	0.0543	6e-04	0.1107	0.132	0.0165	9e-04	0.1205	0.0165	0.0059	0.0037	6e-04	0.0017	0.0319	0.0151	0.0252	0.0802	0.0184	0.1078	3e-04
5	rs13186515	37618169	0.98	0.255415240389183	0.88	0.363814363818289	0.886582955623667	0.651780745892723	0.0143	0.0243	0.0143	0.0027	0.1918	0.0028	0.0034	0.0542	6e-04	0.1106	0.1321	0.0166	9e-04	0.1205	0.0165	0.0059	0.0037	6e-04	0.0017	0.0318	0.0151	0.0252	0.0802	0.0185	0.1079	3e-04
5	rs76284354	37619269	0.98	0.255415240389183	0.89	0.325204496311925	0.887808001856695	0.653242663070236	0.0143	0.0243	0.0143	0.0027	0.1919	0.0028	0.0034	0.0542	6e-04	0.1106	0.1321	0.0166	9e-04	0.1205	0.0165	0.0059	0.0037	6e-04	0.0017	0.0318	0.0151	0.0252	0.0801	0.0185	0.1079	3e-04
5	rs73751104	37671211	0.98	0.255415240389183	0.88	0.363814363818289	0.881119786158716	0.594227847243236	0.0141	0.0245	0.0144	0.0028	0.1914	0.003	0.0035	0.0542	6e-04	0.1105	0.132	0.0167	9e-04	0.1204	0.0165	0.0061	0.0039	5e-04	0.0018	0.0316	0.0153	0.0256	0.0796	0.0186	0.1078	3e-04
5	rs4371784	37688010	0.98	0.255415240389183	0.88	0.363814363818289	0.90009755971622	0.598235415166362	0.0141	0.0245	0.0144	0.0028	0.1915	0.003	0.0035	0.0543	6e-04	0.1105	0.1319	0.0167	9e-04	0.1204	0.0166	0.0061	0.0039	5e-04	0.0018	0.0315	0.0152	0.0257	0.0795	0.0185	0.1077	3e-04
5	rs72743175	37709631	0.98	0.255415240389183	0.88	0.363814363818289	0.899933232333919	0.598235415166362	0.0141	0.0245	0.0144	0.0028	0.1911	0.0031	0.0035	0.0543	6e-04	0.1108	0.1319	0.0167	9e-04	0.1203	0.0166	0.0062	0.0039	6e-04	0.0018	0.0315	0.0152	0.0257	0.0794	0.0186	0.1077	3e-04
5	rs10461984	37709829	0.98	0.255415240389183	0.88	0.363814363818289	0.900754995106342	0.599524926517644	0.0141	0.0245	0.0144	0.0028	0.1911	0.0031	0.0035	0.0543	6e-04	0.1108	0.1319	0.0167	9e-04	0.1203	0.0166	0.0062	0.0039	6e-04	0.0018	0.0315	0.0152	0.0257	0.0793	0.0186	0.1077	3e-04
5	rs11742830	37712678	0.98	0.255415240389183	0.87	0.405435896572436	0.895419165524825	0.566216487456647	0.0141	0.0245	0.0145	0.0028	0.1911	0.0031	0.0035	0.0543	6e-04	0.1108	0.1318	0.0167	9e-04	0.1203	0.0166	0.0062	0.0039	6e-04	0.0018	0.0315	0.0152	0.0257	0.0793	0.0186	0.1077	3e-04
5	rs16903709	37735573	0.98	0.255415240389183	0.87	0.405435896572436	1.01254781675593	0.597232920136271	0.0141	0.0247	0.0146	0.0029	0.1913	0.0032	0.0036	0.0542	7e-04	0.1103	0.1316	0.0169	9e-04	0.1196	0.0167	0.0065	0.0041	6e-04	0.0018	0.0314	0.0151	0.0259	0.079	0.0186	0.1077	4e-04
5	rs2910798	37735849	0.98	0.255415240389183	0.87	0.405435896572436	1.01315173395435	0.594084838975179	0.0141	0.0247	0.0146	0.0029	0.1913	0.0032	0.0036	0.0542	7e-04	0.1103	0.1317	0.0169	9e-04	0.1196	0.0167	0.0065	0.0041	6e-04	0.0018	0.0314	0.0151	0.0259	0.0789	0.0186	0.1077	4e-04
5	rs114630630	37754488	0.98	0.255415240389183	0.87	0.405435896572436	1.24877296978191	0.590512313479958	0.0142	0.025	0.0148	0.0029	0.1919	0.0035	0.0037	0.0541	7e-04	0.1092	0.1314	0.0172	0.0011	0.1185	0.0169	0.007	0.0043	8e-04	0.002	0.0314	0.015	0.0262	0.078	0.0188	0.1075	4e-04
5	rs74773637	37754537	0.98	0.255415240389183	0.88	0.363814363818289	1.26173348061417	0.593226962376252	0.0142	0.025	0.0148	0.0029	0.1919	0.0035	0.0037	0.0541	7e-04	0.1091	0.1313	0.0173	0.0011	0.1185	0.0169	0.0071	0.0043	8e-04	0.002	0.0314	0.015	0.0262	0.0779	0.0188	0.1075	4e-04
5	rs1862576	37754628	0.98	0.255415240389183	0.88	0.363814363818289	1.30273102815547	0.607850925944076	0.0142	0.025	0.0149	0.003	0.1918	0.0035	0.0037	0.0541	7e-04	0.109	0.1312	0.0174	0.0011	0.1184	0.0169	0.0072	0.0043	8e-04	0.002	0.0314	0.015	0.0264	0.0778	0.0189	0.1074	4e-04
5	rs2910721	37755337	0.98	0.255415240389183	0.87	0.405435896572436	1.47190550478682	0.474079254663469	0.0141	0.0253	0.0151	0.0029	0.1922	0.0036	0.0037	0.0541	7e-04	0.1085	0.131	0.0178	0.0012	0.1177	0.0168	0.0075	0.0045	9e-04	0.0021	0.0312	0.0147	0.0267	0.0774	0.019	0.1071	5e-04
5	rs62358885	37755606	0.98	0.255415240389183	0.88	0.363814363818289	1.52903679930601	0.454852491477567	0.0141	0.0254	0.0152	0.0029	0.1923	0.0037	0.0037	0.0539	7e-04	0.1087	0.1307	0.0179	0.0012	0.1175	0.0168	0.0075	0.0045	9e-04	0.0021	0.0312	0.0147	0.0267	0.0772	0.0191	0.1071	5e-04
5	rs10472291	37772780	0.98	0.255415240389183	0.87	0.405435896572436	1.63123397266319	0.430030526005735	0.014	0.0257	0.0155	0.0029	0.1927	0.0039	0.0038	0.054	8e-04	0.109	0.129	0.0184	0.0013	0.1168	0.0168	0.0077	0.0047	0.001	0.0022	0.031	0.0147	0.027	0.0767	0.0192	0.1069	5e-04
5	rs71619882	37774132	0.98	0.255415240389183	0.88	0.363814363818289	1.5897215184371	0.40922267940654	0.014	0.0257	0.0155	0.0029	0.1927	0.0039	0.0038	0.054	8e-04	0.109	0.129	0.0184	0.0013	0.1168	0.0168	0.0077	0.0047	0.001	0.0022	0.031	0.0147	0.0269	0.0767	0.0192	0.1069	6e-04
5	rs2973069	37775861	0.98	0.255415240389183	0.88	0.363814363818289	1.60564253959379	0.420442567764563	0.014	0.0257	0.0155	0.0029	0.1927	0.0039	0.0038	0.054	8e-04	0.109	0.1289	0.0184	0.0013	0.1168	0.0168	0.0077	0.0047	0.001	0.0022	0.031	0.0147	0.0269	0.0767	0.0192	0.1069	6e-04
5	rs77396910	37790375	0.97	0.285396128624663	0.88	0.363814363818289	1.78519280559176	0.392549713161475	0.014	0.0263	0.0159	0.0029	0.1935	0.004	0.0038	0.0543	9e-04	0.1086	0.1276	0.0185	0.0013	0.1155	0.017	0.0079	0.0051	0.0012	0.0023	0.0307	0.0146	0.0277	0.0763	0.019	0.1066	7e-04
5	rs72745177	37790989	0.97	0.285396128624663	0.88	0.363814363818289	1.76908917824364	0.390623449330748	0.014	0.0263	0.016	0.0029	0.1935	0.004	0.0038	0.0543	9e-04	0.1086	0.1275	0.0185	0.0014	0.1154	0.017	0.0079	0.0051	0.0012	0.0023	0.0306	0.0146	0.0277	0.0763	0.0189	0.1066	7e-04
5	rs9292673	37791733	0.97	0.285396128624663	0.88	0.363814363818289	1.78092201527968	0.386522886564354	0.014	0.0264	0.016	0.003	0.1935	0.004	0.0039	0.0543	9e-04	0.1086	0.1275	0.0185	0.0014	0.1154	0.0171	0.0079	0.0051	0.0012	0.0023	0.0306	0.0146	0.0277	0.0763	0.0189	0.1066	7e-04
5	rs10941368	37799460	0.97	0.285396128624663	0.88	0.363814363818289	1.83639364171109	0.353661846823201	0.014	0.0265	0.0159	0.003	0.194	0.0041	0.0039	0.0542	9e-04	0.1086	0.1272	0.0185	0.0014	0.1151	0.0171	0.008	0.0052	0.0012	0.0023	0.0304	0.0145	0.0278	0.0761	0.0189	0.1067	7e-04
5	rs77021073	37804733	0.97	0.285396128624663	0.88	0.363814363818289	1.81873369693997	0.346197403457613	0.014	0.0266	0.016	0.0029	0.194	0.0041	0.0039	0.0542	9e-04	0.1086	0.1271	0.0184	0.0016	0.1148	0.0171	0.008	0.0052	0.0013	0.0024	0.0304	0.0146	0.0278	0.0761	0.0188	0.1066	8e-04
5	rs10941369	37806530	0.97	0.285396128624663	0.88	0.363814363818289	1.75877123635584	0.350297192764803	0.014	0.0266	0.016	0.003	0.1938	0.0043	0.0039	0.0542	9e-04	0.1085	0.1271	0.0184	0.0016	0.1148	0.017	0.008	0.0052	0.0013	0.0024	0.0303	0.0145	0.0278	0.0761	0.0188	0.1068	8e-04
5	rs11111	37814102	0.97	0.285396128624663	0.88	0.363814363818289	1.83779602413855	0.337054780545541	0.014	0.0267	0.016	0.0031	0.1938	0.0043	0.0039	0.0539	0.001	0.1084	0.1269	0.0185	0.0016	0.1146	0.017	0.0081	0.0053	0.0014	0.0025	0.0302	0.0147	0.028	0.0759	0.0188	0.1068	8e-04
5	rs3749692	37814148	0.97	0.285396128624663	0.88	0.363814363818289	1.87112885978561	0.355910055144764	0.014	0.0267	0.0161	0.0031	0.1939	0.0043	0.0039	0.054	0.001	0.1085	0.1269	0.0185	0.0016	0.1146	0.0162	0.0081	0.0053	0.0014	0.0025	0.0302	0.0148	0.028	0.076	0.0186	0.1071	8e-04
5	rs78613670	37814364	0.97	0.285396128624663	0.88	0.363814363818289	1.84610997546337	0.340382396347649	0.014	0.0267	0.0161	0.0031	0.1939	0.0043	0.0039	0.054	0.001	0.1084	0.1269	0.0185	0.0016	0.1146	0.0162	0.0081	0.0053	0.0014	0.0025	0.0302	0.0148	0.028	0.0759	0.0186	0.1071	8e-04
5	rs2973050	37817344	0.97	0.285396128624663	0.88	0.363814363818289	1.75569057128989	0.349799510442555	0.0139	0.0266	0.0162	0.0032	0.1936	0.0044	0.0041	0.0539	8e-04	0.1081	0.1266	0.0187	0.0017	0.1144	0.0164	0.0082	0.0054	0.0014	0.0024	0.0303	0.015	0.0283	0.0755	0.0186	0.1077	7e-04
5	rs116740766	37820603	0.97	0.285396128624663	0.89	0.325204496311925	1.7366113707015	0.346693607835609	0.0138	0.0267	0.0163	0.0032	0.1936	0.0045	0.0041	0.0539	8e-04	0.1079	0.1266	0.0187	0.0017	0.1144	0.0165	0.0083	0.0054	0.0014	0.0023	0.0303	0.015	0.0284	0.0754	0.0185	0.1078	7e-04
5	rs115745064	37823918	0.97	0.285396128624663	0.89	0.325204496311925	1.7178159313316	0.346941786734626	0.0138	0.0267	0.0164	0.0032	0.1936	0.0045	0.0041	0.0539	8e-04	0.1079	0.1266	0.0187	0.0017	0.1144	0.0165	0.0083	0.0054	0.0014	0.0023	0.0302	0.0151	0.0285	0.0754	0.0184	0.1077	7e-04
5	rs884344	37824240	0.97	0.285396128624663	0.89	0.325204496311925	1.7366113707015	0.350048326218706	0.0138	0.0267	0.0164	0.0032	0.1935	0.0045	0.0041	0.0539	8e-04	0.1078	0.1266	0.0187	0.0017	0.1144	0.0165	0.0083	0.0055	0.0014	0.0023	0.0303	0.0151	0.0284	0.0754	0.0184	0.1077	7e-04
5	rs12521946	37824784	0.97	0.285396128624663	0.89	0.325204496311925	1.74614187830608	0.342853389947382	0.0138	0.0267	0.0164	0.0032	0.1935	0.0045	0.0041	0.0539	8e-04	0.1078	0.1265	0.0187	0.0017	0.1144	0.0165	0.0083	0.0055	0.0014	0.0023	0.0303	0.0151	0.0284	0.0754	0.0184	0.1077	7e-04
5	rs116214935	37824837	0.97	0.285396128624663	0.89	0.325204496311925	1.74412836590053	0.336562607807893	0.0138	0.0267	0.0164	0.0032	0.1935	0.0045	0.0041	0.0539	8e-04	0.1078	0.1265	0.0187	0.0017	0.1144	0.0165	0.0083	0.0055	0.0014	0.0023	0.0302	0.0151	0.0284	0.0754	0.0184	0.1077	7e-04
5	rs1862574	37830577	0.97	0.285396128624663	0.89	0.325204496311925	1.70739334790157	0.310301585774681	0.0138	0.0267	0.0164	0.0032	0.1934	0.0045	0.0041	0.0539	8e-04	0.1076	0.1266	0.0187	0.0017	0.1143	0.0166	0.0083	0.0055	0.0014	0.0023	0.0301	0.0151	0.0285	0.0754	0.0185	0.1076	7e-04
5	rs114812377	37838922	0.97	0.285396128624663	0.89	0.325204496311925	1.57876413070109	0.276994721239322	0.0138	0.0269	0.0166	0.0033	0.1933	0.0046	0.0042	0.0537	9e-04	0.1067	0.1271	0.0189	0.0017	0.1138	0.0171	0.0083	0.0057	0.0015	0.0024	0.0299	0.0154	0.0287	0.0746	0.0188	0.1072	8e-04
5	rs2973121	37847174	0.97	0.285396128624663	0.89	0.325204496311925	1.56548814105007	0.260554092563123	0.0137	0.027	0.0166	0.0034	0.1933	0.0047	0.0042	0.0536	9e-04	0.1065	0.1271	0.019	0.0017	0.1137	0.0172	0.0083	0.0057	0.0015	0.0024	0.0299	0.0155	0.0287	0.0743	0.0188	0.107	8e-04
5	rs1862572	37849811	0.97	0.285396128624663	0.89	0.325204496311925	1.58367622620383	0.258393372625069	0.0137	0.027	0.0166	0.0033	0.1933	0.0047	0.0042	0.0536	9e-04	0.1065	0.1271	0.019	0.0017	0.1137	0.0172	0.0083	0.0057	0.0015	0.0024	0.0299	0.0156	0.0288	0.0743	0.0188	0.107	8e-04
5	rs1862585	37855899	0.97	0.285396128624663	0.89	0.325204496311925	1.57835503713026	0.252508831443636	0.0137	0.027	0.0166	0.0034	0.1933	0.0047	0.0043	0.0536	0.001	0.1063	0.1271	0.0191	0.0017	0.1136	0.0172	0.0083	0.0058	0.0015	0.0025	0.0298	0.0156	0.0289	0.0741	0.0188	0.107	8e-04
5	rs6864288	37866418	0.97	0.285396128624663	0.9	0.289513196358555	1.4351848275216	0.224938286978408	0.0137	0.0271	0.0166	0.0034	0.1934	0.0048	0.0042	0.0535	0.0011	0.1058	0.127	0.0195	0.0018	0.1135	0.0173	0.0082	0.0057	0.0016	0.0025	0.0296	0.0158	0.0291	0.0737	0.0189	0.1068	9e-04
5	rs62360395	37870043	0.97	0.285396128624663	0.9	0.289513196358555	1.40047215689594	0.214159840419242	0.0138	0.0271	0.0165	0.0035	0.1934	0.0048	0.0043	0.0536	0.0012	0.1055	0.1268	0.0195	0.0019	0.1132	0.0173	0.0082	0.0057	0.0017	0.0026	0.0296	0.0159	0.0293	0.0735	0.0189	0.1067	0.001
5	rs10461985	37874409	0.97	0.285396128624663	0.9	0.289513196358555	1.37296933681691	0.211173207027772	0.0138	0.0273	0.0164	0.0035	0.1934	0.0049	0.0043	0.0537	0.0014	0.1052	0.1267	0.0195	0.002	0.1128	0.0172	0.0082	0.0058	0.0018	0.0027	0.0296	0.016	0.0294	0.0734	0.0189	0.1065	0.0011
5	rs80161909	37875682	0.97	0.285396128624663	0.9	0.289513196358555	1.37734440522148	0.210216168616924	0.0138	0.0273	0.0164	0.0035	0.1934	0.0049	0.0044	0.0537	0.0014	0.1051	0.1266	0.0195	0.002	0.1127	0.0172	0.0082	0.0058	0.0018	0.0027	0.0296	0.016	0.0295	0.0733	0.0189	0.1065	0.0011
5	rs78715940	37877690	0.97	0.285396128624663	0.9	0.289513196358555	1.38075083679672	0.210854034223391	0.0138	0.0273	0.0164	0.0035	0.1934	0.0049	0.0044	0.0537	0.0014	0.1051	0.1266	0.0195	0.002	0.1127	0.0172	0.0082	0.0058	0.0018	0.0027	0.0296	0.016	0.0295	0.0733	0.0189	0.1065	0.0011
5	rs56049351	37878629	0.97	0.285396128624663	0.9	0.289513196358555	1.38221169933066	0.210322435071209	0.0138	0.0273	0.0164	0.0035	0.1934	0.0049	0.0044	0.0537	0.0014	0.1051	0.1266	0.0195	0.002	0.1127	0.0172	0.0082	0.0058	0.0018	0.0027	0.0296	0.016	0.0295	0.0733	0.0189	0.1065	0.0011
5	rs4869441	37881658	0.97	0.285396128624663	0.9	0.289513196358555	1.40899807834702	0.223744197961251	0.0138	0.0273	0.0165	0.0036	0.1933	0.005	0.0045	0.0536	0.0015	0.1049	0.1263	0.0195	0.0021	0.1124	0.0172	0.0084	0.0059	0.0019	0.0027	0.0297	0.0162	0.0298	0.0729	0.0184	0.1064	0.0012
5	rs2910745	37885330	0.97	0.285396128624663	0.9	0.289513196358555	1.42236445073903	0.227768889453881	0.0138	0.0274	0.0166	0.0036	0.1933	0.005	0.0045	0.0536	0.0015	0.1048	0.1262	0.0195	0.0022	0.1124	0.0173	0.0084	0.0059	0.0019	0.0027	0.0298	0.0162	0.0299	0.0728	0.0183	0.1064	0.0012
5	rs34856911	37888115	0.97	0.285396128624663	0.9	0.289513196358555	1.41616684958033	0.225699239170223	0.0138	0.0274	0.0166	0.0036	0.1932	0.005	0.0045	0.0536	0.0015	0.1048	0.1261	0.0195	0.0022	0.1124	0.0173	0.0084	0.0059	0.0019	0.0028	0.0298	0.0162	0.03	0.0727	0.0182	0.1063	0.0012
5	rs72747392	37890493	0.97	0.285396128624663	0.9	0.289513196358555	1.7239324201973	0.266266994424014	0.0139	0.0291	0.0183	0.0046	0.1891	0.0057	0.0053	0.054	0.003	0.1011	0.1235	0.021	0.0036	0.1107	0.0184	0.0087	0.0066	0.0031	0.004	0.0291	0.0182	0.0333	0.0685	0.0202	0.0994	0.0024
5	rs62360399	37893013	0.97	0.285396128624663	0.9	0.289513196358555	1.7478380963531	0.296462660939529	0.0139	0.0292	0.0184	0.0047	0.1888	0.0058	0.0054	0.0539	0.0031	0.101	0.1233	0.0211	0.0038	0.1104	0.0184	0.0087	0.0066	0.0031	0.0041	0.029	0.0184	0.0335	0.0683	0.0203	0.0989	0.0025
5	rs1423436	37896402	0.97	0.285396128624663	0.91	0.256642068151906	1.82809477040284	0.297292378186107	0.014	0.0293	0.0184	0.0047	0.1888	0.0058	0.0054	0.0539	0.0031	0.1009	0.1233	0.0212	0.0038	0.1104	0.0185	0.0087	0.0067	0.0032	0.0041	0.029	0.0184	0.0336	0.0682	0.0203	0.0988	0.0025
5	rs71619889	37897232	0.97	0.285396128624663	0.91	0.256642068151906	1.820238959034	0.298953907724961	0.014	0.0293	0.0184	0.0047	0.1888	0.0058	0.0054	0.0539	0.0031	0.1009	0.1233	0.0212	0.0038	0.1104	0.0185	0.0087	0.0067	0.0032	0.0041	0.029	0.0184	0.0336	0.0682	0.0203	0.0986	0.0025
5	rs2973091	37897768	0.97	0.285396128624663	0.91	0.256642068151906	1.98894270864793	0.31186421620162	0.0141	0.0293	0.0185	0.0047	0.1887	0.0058	0.0054	0.0539	0.0032	0.1009	0.1233	0.0212	0.0038	0.1103	0.0185	0.0087	0.0067	0.0032	0.0042	0.029	0.0184	0.0336	0.0683	0.0204	0.0984	0.0025
5	rs2910737	37898176	0.97	0.285396128624663	0.91	0.256642068151906	1.99515197798339	0.311743930993851	0.0141	0.0293	0.0185	0.0047	0.1887	0.0058	0.0054	0.0539	0.0032	0.1009	0.1234	0.0212	0.0038	0.1102	0.0185	0.0087	0.0067	0.0032	0.0042	0.029	0.0183	0.0337	0.0683	0.0204	0.0984	0.0025
5	rs17644636	37899486	0.97	0.285396128624663	0.91	0.256642068151906	2.91039838027593	0.47421443637772	0.0141	0.0303	0.019	0.0052	0.1873	0.0061	0.0057	0.0544	0.0042	0.0993	0.1218	0.0218	0.0044	0.1102	0.0195	0.0086	0.007	0.0036	0.0044	0.0285	0.019	0.0349	0.068	0.0211	0.0932	0.003
5	rs76348379	37901402	0.98	0.255415240389183	0.91	0.256642068151906	3.84933483227812	0.688107689242116	0.0137	0.0309	0.0191	0.0057	0.1873	0.0067	0.0061	0.0551	0.0048	0.0979	0.1198	0.0223	0.005	0.1092	0.0198	0.0084	0.0077	0.0038	0.0048	0.0278	0.0196	0.0358	0.0672	0.0215	0.0913	0.0034
5	rs10077981	37901492	0.98	0.255415240389183	0.91	0.256642068151906	3.9392031284594	0.685297446106755	0.0137	0.0309	0.0191	0.0057	0.1873	0.0067	0.0061	0.0551	0.0048	0.0979	0.1197	0.0223	0.005	0.1092	0.0198	0.0084	0.0077	0.0038	0.0048	0.0278	0.0196	0.0358	0.0672	0.0215	0.0912	0.0035
5	rs79651541	37904392	0.98	0.255415240389183	0.91	0.256642068151906	3.92683580455368	0.713963098523175	0.0138	0.0309	0.019	0.0057	0.1873	0.0067	0.0063	0.0552	0.0049	0.0979	0.1195	0.0223	0.0051	0.1091	0.0198	0.0084	0.0077	0.0039	0.0049	0.0277	0.0196	0.0359	0.067	0.0215	0.0911	0.0035
5	rs13156083	37906330	0.98	0.255415240389183	0.91	0.256642068151906	3.84676754917921	0.75872863033864	0.0138	0.0309	0.0191	0.0058	0.1867	0.0068	0.0064	0.0556	0.0049	0.0976	0.1189	0.0225	0.0052	0.1092	0.02	0.0085	0.0075	0.0039	0.0049	0.0273	0.0198	0.0363	0.0665	0.0219	0.091	0.0036
5	rs2910731	37906452	0.98	0.255415240389183	0.91	0.256642068151906	3.83434294916067	0.763570843611694	0.0138	0.0309	0.0191	0.0059	0.1866	0.0068	0.0064	0.0557	0.0049	0.0976	0.1189	0.0225	0.0052	0.1092	0.02	0.0085	0.0076	0.0039	0.0049	0.0272	0.0198	0.0363	0.0664	0.0219	0.0909	0.0036
5	rs62360402	37907249	0.98	0.255415240389183	0.91	0.256642068151906	3.55463892377712	0.846101423117738	0.0141	0.031	0.019	0.006	0.1862	0.007	0.0065	0.056	0.005	0.0975	0.1181	0.0226	0.0055	0.1091	0.0201	0.0084	0.0075	0.004	0.0049	0.0271	0.0198	0.0364	0.0665	0.022	0.0902	0.0038
5	rs7714987	37908877	0.98	0.255415240389183	0.91	0.256642068151906	3.39169369902866	1.14159652824339	0.0149	0.0312	0.019	0.0062	0.185	0.0077	0.0069	0.0575	0.0052	0.0971	0.1162	0.0233	0.006	0.1083	0.0206	0.0084	0.0075	0.0041	0.0049	0.0263	0.0202	0.0363	0.0663	0.0224	0.0885	0.0044
5	rs2910729	37909988	0.98	0.255415240389183	0.91	0.256642068151906	3.28279044549502	1.26360873117777	0.0152	0.0314	0.0192	0.0064	0.1845	0.0081	0.0071	0.0582	0.0053	0.0971	0.1153	0.0233	0.0062	0.1079	0.0208	0.0081	0.0078	0.0041	0.0049	0.0261	0.0205	0.0362	0.0663	0.0223	0.0873	0.0046
5	rs7713266	37913527	0.98	0.255415240389183	0.91	0.256642068151906	3.43013552170594	1.27179693645613	0.0151	0.0314	0.0193	0.0065	0.1846	0.0081	0.0072	0.0581	0.0053	0.0971	0.1152	0.0233	0.0063	0.1082	0.0208	0.0081	0.0079	0.0041	0.0049	0.0262	0.0204	0.0361	0.0662	0.0225	0.0871	0.0046
5	rs10512670	37913544	0.98	0.255415240389183	0.91	0.256642068151906	3.43065937046117	1.27196413761479	0.0151	0.0314	0.0193	0.0065	0.1846	0.0081	0.0072	0.0581	0.0053	0.0971	0.1152	0.0233	0.0063	0.1082	0.0208	0.0081	0.0079	0.0041	0.0049	0.0262	0.0203	0.0361	0.0662	0.0225	0.0871	0.0046
5	rs1862578	37915028	0.98	0.255415240389183	0.91	0.256642068151906	3.19015696841199	1.26427681356757	0.0151	0.0314	0.0193	0.0065	0.1845	0.0082	0.0072	0.0582	0.0052	0.0971	0.1154	0.0233	0.0063	0.1082	0.0207	0.0081	0.0079	0.0041	0.0049	0.0262	0.0203	0.0361	0.0662	0.0224	0.087	0.0046
5	rs7729623	37916982	0.97	0.285396128624663	0.91	0.256642068151906	2.78847964105624	1.28836813546633	0.0152	0.0313	0.0195	0.0068	0.1827	0.0085	0.0072	0.0593	0.0051	0.0966	0.1154	0.0235	0.0064	0.1072	0.0212	0.0075	0.0083	0.0041	0.005	0.0266	0.0208	0.0359	0.0658	0.0229	0.0865	0.0048
5	rs62360424	37917133	0.97	0.285396128624663	0.92	0.226487429171296	2.87410841636027	1.32481809530676	0.0152	0.0314	0.0194	0.0068	0.1826	0.0086	0.0072	0.0595	0.0051	0.0963	0.1155	0.0236	0.0064	0.107	0.0212	0.0075	0.0083	0.0041	0.005	0.0267	0.021	0.0357	0.0658	0.0229	0.0864	0.0049
5	rs13186624	37917361	0.97	0.285396128624663	0.92	0.226487429171296	2.9608765783687	1.3524787607544	0.0152	0.0315	0.0194	0.0069	0.1821	0.0087	0.0072	0.0597	0.0052	0.0961	0.1154	0.0237	0.0064	0.1069	0.0212	0.0076	0.0083	0.0041	0.0049	0.0268	0.021	0.0356	0.0658	0.0229	0.0864	0.0049
5	rs1423434	37918253	0.97	0.285396128624663	0.92	0.226487429171296	2.94368787976763	1.38192978787545	0.0152	0.0316	0.0194	0.007	0.1815	0.0088	0.0072	0.0599	0.0052	0.096	0.1153	0.0239	0.0064	0.1064	0.0215	0.0077	0.0085	0.0041	0.0049	0.0269	0.021	0.0353	0.0657	0.0233	0.0863	0.0049
5	rs115620277	37919491	0.97	0.285396128624663	0.92	0.226487429171296	2.64795324890183	1.35163403338753	0.0151	0.0316	0.0195	0.0071	0.1809	0.0089	0.0073	0.0601	0.005	0.096	0.1158	0.0241	0.0063	0.1065	0.0217	0.0078	0.0087	0.004	0.0049	0.027	0.0213	0.0349	0.0653	0.0233	0.0862	0.0049
5	rs34948087	37920265	0.97	0.285396128624663	0.93	0.198940398764014	2.45691849939877	1.32027346355934	0.0151	0.0314	0.0196	0.0073	0.1806	0.009	0.0074	0.0603	0.0049	0.0964	0.1159	0.0244	0.0062	0.1066	0.022	0.0079	0.0089	0.0039	0.0048	0.027	0.0214	0.035	0.0646	0.0231	0.0857	0.0049
5	rs958502	37921235	0.96	0.3177447436144	0.93	0.198940398764014	1.94511023910838	1.2731346517423	0.0151	0.0311	0.0199	0.0076	0.1775	0.0091	0.0075	0.0607	0.0046	0.0965	0.1179	0.0248	0.0059	0.1056	0.0221	0.008	0.0094	0.0039	0.0045	0.0274	0.0215	0.0369	0.0642	0.0231	0.0845	0.0049
5	rs3922240	37922402	0.97	0.285396128624663	0.93	0.198940398764014	1.09592088938579	0.865180476910368	0.0148	0.0305	0.0196	0.0075	0.1756	0.0086	0.0075	0.0614	0.0041	0.098	0.1199	0.0251	0.0053	0.107	0.0219	0.0076	0.0094	0.0035	0.0039	0.028	0.0213	0.0375	0.0648	0.0225	0.0837	0.0046
5	rs4869559	37922538	0.97	0.285396128624663	0.93	0.198940398764014	1.08543223259275	0.828189567786197	0.0148	0.0305	0.0196	0.0075	0.1755	0.0086	0.0075	0.0616	0.0041	0.0981	0.1201	0.0251	0.0052	0.107	0.0218	0.0075	0.0094	0.0035	0.0039	0.0282	0.0213	0.0376	0.0649	0.0225	0.0836	0.0046
5	rs10065148	37923133	0.97	0.285396128624663	0.93	0.198940398764014	0.862958524208109	0.673640811493685	0.0148	0.0301	0.02	0.0075	0.1755	0.0083	0.0074	0.0617	0.0039	0.099	0.1211	0.025	0.0048	0.1069	0.0217	0.0074	0.0093	0.0033	0.0036	0.0284	0.0211	0.0374	0.0651	0.0224	0.0839	0.0044
5	rs2366837	37925239	0.97	0.285396128624663	0.93	0.198940398764014	0.546753458399601	0.391265245631438	0.0145	0.0294	0.0207	0.0074	0.176	0.0077	0.0073	0.0616	0.0034	0.1013	0.1238	0.0247	0.0039	0.1069	0.022	0.0072	0.009	0.0028	0.0032	0.0286	0.0208	0.0371	0.0648	0.0224	0.0839	0.0039
5	rs11959325	37925518	0.97	0.285396128624663	0.93	0.198940398764014	0.535361072944163	0.383583052658114	0.0145	0.0293	0.0207	0.0074	0.1759	0.0077	0.0073	0.0616	0.0034	0.1014	0.1239	0.0246	0.0039	0.1069	0.022	0.0072	0.009	0.0028	0.0032	0.0286	0.0208	0.0371	0.0648	0.0223	0.0839	0.0039
5	rs56787044	37928455	0.97	0.285396128624663	0.93	0.198940398764014	0.51266265099507	0.37100101106643	0.0145	0.0293	0.0206	0.0073	0.1759	0.0076	0.0073	0.0616	0.0034	0.1014	0.1242	0.0246	0.0038	0.1069	0.0219	0.0071	0.009	0.0028	0.0032	0.0286	0.0207	0.0371	0.0648	0.0222	0.084	0.0039
5	rs116748684	37930391	0.97	0.285396128624663	0.93	0.198940398764014	0.438375967601549	0.323475272943134	0.0145	0.0291	0.0207	0.0072	0.1757	0.0075	0.0072	0.0617	0.0033	0.1017	0.1246	0.0246	0.0037	0.107	0.022	0.007	0.0088	0.0027	0.003	0.0287	0.0206	0.0371	0.065	0.0224	0.0843	0.0038
5	rs72749227	37930905	0.97	0.285396128624663	0.93	0.198940398764014	0.403886584991391	0.302881368181338	0.0145	0.029	0.0207	0.0072	0.1756	0.0074	0.0072	0.0616	0.0033	0.1018	0.1248	0.0246	0.0036	0.107	0.022	0.007	0.0088	0.0026	0.003	0.0288	0.0206	0.0371	0.0651	0.0225	0.0844	0.0037
5	rs75760503	37937217	0.97	0.285396128624663	0.93	0.198940398764014	0.301056432624288	0.203872956522055	0.0144	0.0286	0.0208	0.0071	0.1754	0.0071	0.0071	0.0617	0.003	0.1019	0.1259	0.0246	0.0032	0.1074	0.0221	0.0068	0.0086	0.0024	0.0026	0.029	0.0203	0.0373	0.0656	0.0231	0.0847	0.0034
5	rs16903802	37938341	0.97	0.285396128624663	0.93	0.198940398764014	0.298379416216106	0.211386077689229	0.0144	0.0286	0.0208	0.0071	0.1754	0.0071	0.0071	0.0617	0.003	0.1019	0.1259	0.0246	0.0032	0.1074	0.0221	0.0068	0.0086	0.0024	0.0026	0.029	0.0203	0.0373	0.0657	0.0231	0.0847	0.0034
5	rs2032873	37938540	0.97	0.285396128624663	0.93	0.198940398764014	0.298039615727122	0.214373701007763	0.0144	0.0286	0.0208	0.0071	0.1754	0.0072	0.0071	0.0617	0.003	0.1019	0.1259	0.0246	0.0032	0.1074	0.022	0.0068	0.0086	0.0024	0.0026	0.029	0.0203	0.0373	0.0657	0.0231	0.0847	0.0034
5	rs76159833	37946889	0.97	0.285396128624663	0.93	0.198940398764014	0.295521825926244	0.205031027814134	0.0144	0.0286	0.0208	0.0072	0.1753	0.0072	0.0071	0.0616	0.003	0.102	0.126	0.0245	0.0031	0.1074	0.022	0.0068	0.0086	0.0024	0.0026	0.029	0.0203	0.0373	0.0657	0.0232	0.0847	0.0034
5	rs17390108	37955465	0.97	0.285396128624663	0.93	0.198940398764014	0.265330724269289	0.193653270935827	0.0144	0.0285	0.0208	0.0071	0.1752	0.0071	0.007	0.0616	0.0029	0.1021	0.1262	0.0245	0.0031	0.1074	0.022	0.0067	0.0086	0.0024	0.0025	0.029	0.0205	0.0373	0.0657	0.0233	0.0847	0.0033
5	rs77728378	37955987	0.97	0.285396128624663	0.93	0.198940398764014	0.263873946232178	0.191383517578088	0.0144	0.0285	0.0208	0.0071	0.1752	0.0071	0.007	0.0616	0.0029	0.1021	0.1262	0.0245	0.0031	0.1074	0.022	0.0067	0.0086	0.0024	0.0025	0.029	0.0205	0.0372	0.0657	0.0233	0.0847	0.0033
5	rs72730659	37963089	0.97	0.285396128624663	0.93	0.198940398764014	0.268808003584274	0.186973510486135	0.0144	0.0285	0.0208	0.0071	0.1752	0.0071	0.007	0.0615	0.0029	0.102	0.1263	0.0245	0.003	0.1075	0.0221	0.0067	0.0085	0.0024	0.0024	0.029	0.0205	0.0373	0.0658	0.0233	0.0848	0.0033
5	rs72730667	37977017	0.97	0.285396128624663	0.93	0.198940398764014	0.254867772887793	0.180071620677622	0.0144	0.0284	0.0209	0.0071	0.1751	0.007	0.007	0.0616	0.0029	0.1017	0.1266	0.0246	0.003	0.1076	0.0221	0.0067	0.0085	0.0023	0.0023	0.029	0.0205	0.0374	0.0658	0.0234	0.0848	0.0033
5	rs10472295	37983590	0.97	0.285396128624663	0.93	0.198940398764014	0.252066118339555	0.174654689430168	0.0144	0.0284	0.0209	0.0071	0.175	0.007	0.007	0.0616	0.0029	0.1016	0.1267	0.0246	0.0029	0.1076	0.0221	0.0067	0.0085	0.0023	0.0023	0.029	0.0205	0.0375	0.0658	0.0235	0.0847	0.0032
5	rs74818966	37985073	0.98	0.255415240389183	0.93	0.198940398764014	0.237753588234785	0.166147191699886	0.0145	0.0284	0.021	0.0071	0.1748	0.007	0.007	0.0616	0.0028	0.1014	0.1269	0.0246	0.0029	0.1077	0.0222	0.0066	0.0085	0.0023	0.0022	0.0291	0.0205	0.0375	0.0658	0.0236	0.0848	0.0032
5	rs7726340	37989879	0.98	0.255415240389183	0.93	0.198940398764014	0.209911019749257	0.151575649842152	0.0146	0.0283	0.0211	0.0071	0.1744	0.0068	0.007	0.0618	0.0027	0.1008	0.1274	0.0248	0.0027	0.1078	0.0223	0.0066	0.0084	0.0022	0.002	0.0293	0.0205	0.0378	0.0659	0.0237	0.0849	0.003
5	rs72730674	37990464	0.98	0.255415240389183	0.93	0.198940398764014	0.207356560420802	0.148266650591268	0.0146	0.0283	0.0211	0.0071	0.1743	0.0068	0.007	0.0618	0.0027	0.1008	0.1274	0.0248	0.0027	0.1078	0.0223	0.0066	0.0084	0.0022	0.002	0.0293	0.0205	0.0378	0.066	0.0237	0.0849	0.003
5	rs75404064	37995206	0.98	0.255415240389183	0.93	0.198940398764014	0.197121978784092	0.144890643703438	0.0146	0.0282	0.0211	0.0071	0.1743	0.0068	0.007	0.0618	0.0026	0.1008	0.1274	0.0249	0.0027	0.1078	0.0223	0.0066	0.0084	0.0022	0.002	0.0294	0.0205	0.0378	0.066	0.0237	0.085	0.003
5	rs72730689	38003513	0.98	0.255415240389183	0.93	0.198940398764014	0.190159115369408	0.145357852045729	0.0147	0.0282	0.0211	0.0071	0.1742	0.0068	0.007	0.0619	0.0026	0.1008	0.1275	0.0249	0.0027	0.1078	0.0223	0.0066	0.0084	0.0022	0.002	0.0294	0.0204	0.0378	0.066	0.0237	0.085	0.0029
5	rs2366974	38011531	0.98	0.255415240389183	0.93	0.198940398764014	0.112280081665688	0.1069284058188	0.015	0.0279	0.0213	0.0072	0.1735	0.0065	0.0071	0.0627	0.0023	0.1008	0.1279	0.0251	0.0024	0.1078	0.0224	0.0066	0.0084	0.0021	0.0017	0.0297	0.0202	0.0381	0.0661	0.0236	0.0853	0.0023
5	rs368354	38019816	0.98	0.255415240389183	0.93	0.198940398764014	0.184788585789287	0.103778876033603	0.0151	0.0278	0.0213	0.0071	0.1727	0.0063	0.0071	0.0628	0.0021	0.1008	0.1279	0.0252	0.0024	0.108	0.0223	0.0065	0.0084	0.0021	0.0016	0.0299	0.0203	0.0381	0.0659	0.0239	0.0856	0.0029
5	rs116773875	38021139	0.98	0.255415240389183	0.93	0.198940398764014	0.183821609560171	0.101808540055431	0.0151	0.0278	0.0213	0.0071	0.1727	0.0063	0.0071	0.0629	0.0021	0.1007	0.1279	0.0252	0.0024	0.108	0.0223	0.0065	0.0084	0.0021	0.0016	0.03	0.0203	0.0381	0.0659	0.0239	0.0857	0.0028
5	rs73065548	38026407	0.98	0.255415240389183	0.93	0.198940398764014	0.179689533766796	0.0996906297800724	0.0151	0.0277	0.0213	0.0071	0.1727	0.0062	0.0071	0.063	0.0021	0.1007	0.1279	0.0253	0.0024	0.1081	0.0223	0.0065	0.0084	0.0021	0.0016	0.03	0.0203	0.0381	0.0659	0.0239	0.0857	0.0028
5	rs9292685	38028459	0.98	0.255415240389183	0.93	0.198940398764014	0.176118385580533	0.0987998293315967	0.0151	0.0277	0.0214	0.0071	0.1727	0.0062	0.0071	0.063	0.002	0.1007	0.1279	0.0253	0.0023	0.1081	0.0223	0.0065	0.0084	0.0021	0.0016	0.03	0.0203	0.0381	0.0658	0.0239	0.0857	0.0028
5	rs114547733	38029968	0.98	0.255415240389183	0.93	0.198940398764014	0.175286265032534	0.0984766776535603	0.0151	0.0277	0.0214	0.0071	0.1728	0.0062	0.0071	0.063	0.002	0.1007	0.1279	0.0253	0.0024	0.108	0.0223	0.0065	0.0084	0.0021	0.0016	0.03	0.0203	0.038	0.0658	0.0239	0.0857	0.0028
5	rs80124130	38032630	0.98	0.255415240389183	0.93	0.198940398764014	0.169950869349723	0.0977511031139931	0.0152	0.0277	0.0214	0.0071	0.1728	0.0062	0.0071	0.063	0.002	0.1007	0.1279	0.0253	0.0024	0.108	0.0223	0.0065	0.0084	0.0021	0.0016	0.03	0.0203	0.038	0.0658	0.0239	0.0857	0.0028
5	rs114707903	38033255	0.98	0.255415240389183	0.93	0.198940398764014	0.168570173745087	0.0983959544946458	0.0152	0.0277	0.0214	0.0071	0.1728	0.0062	0.0071	0.063	0.002	0.1007	0.1279	0.0253	0.0024	0.108	0.0223	0.0065	0.0084	0.0021	0.0016	0.03	0.0203	0.038	0.0658	0.0239	0.0857	0.0027
5	rs116660921	38037584	0.98	0.255415240389183	0.93	0.198940398764014	0.167231191239743	0.0975901499978567	0.0152	0.0277	0.0214	0.0071	0.1728	0.0062	0.0071	0.063	0.002	0.1007	0.1279	0.0253	0.0024	0.108	0.0223	0.0065	0.0084	0.0021	0.0015	0.0299	0.0203	0.038	0.0658	0.0239	0.0857	0.0027
5	rs35445638	38038366	0.98	0.255415240389183	0.93	0.198940398764014	0.167266347829802	0.0973489153999478	0.0152	0.0277	0.0214	0.0071	0.1728	0.0062	0.0071	0.063	0.002	0.1007	0.1279	0.0253	0.0024	0.1081	0.0223	0.0065	0.0083	0.0021	0.0015	0.0299	0.0203	0.038	0.0658	0.0239	0.0857	0.0027
5	rs1845496	38042262	0.98	0.255415240389183	0.93	0.198940398764014	0.15857730341902	0.100828886621474	0.0156	0.028	0.0215	0.0072	0.174	0.006	0.0071	0.0627	0.0019	0.0999	0.1276	0.0255	0.0024	0.108	0.0221	0.0066	0.0083	0.0021	0.0015	0.0298	0.0204	0.0376	0.0661	0.0238	0.0857	0.0025
5	rs2453331	38042801	0.98	0.255415240389183	0.93	0.198940398764014	0.150390661658872	0.114018222871647	0.0163	0.0283	0.0215	0.0072	0.1741	0.0058	0.0071	0.0615	0.002	0.099	0.1278	0.0257	0.003	0.1076	0.022	0.0067	0.0083	0.0021	0.0015	0.0309	0.0204	0.0366	0.0662	0.0237	0.086	0.0025
5	rs2457130	38042878	0.98	0.255415240389183	0.93	0.198940398764014	0.201712727223594	0.124973863515809	0.0163	0.0283	0.0216	0.0072	0.1749	0.0058	0.0071	0.0613	0.002	0.0988	0.1278	0.0259	0.003	0.1076	0.022	0.0067	0.0089	0.0021	0.0015	0.0309	0.0204	0.0366	0.0661	0.0234	0.0853	0.0025
5	rs270545	38051593	0.99	0.227721472602965	0.93	0.198940398764014	0.0852558634117956	0.132756080473804	0.0173	0.0272	0.0213	0.0066	0.1728	0.0054	0.0067	0.0586	0.002	0.1005	0.133	0.0262	0.003	0.1094	0.0213	0.0069	0.0082	0.0021	0.0015	0.0297	0.02	0.0363	0.0653	0.0231	0.0871	0.0024
5	rs72732682	38056747	0.99	0.227721472602965	0.93	0.198940398764014	0.0850929350804719	0.130681780387496	0.0172	0.0272	0.0213	0.0066	0.1727	0.0054	0.0067	0.0585	0.002	0.1005	0.1331	0.0263	0.003	0.1094	0.0213	0.0069	0.0082	0.0021	0.0015	0.0297	0.02	0.0364	0.0653	0.0231	0.0871	0.0024
5	rs10061777	38062156	0.99	0.227721472602965	0.93	0.198940398764014	0.0804317238633176	0.128798433641839	0.0172	0.0271	0.0213	0.0066	0.1725	0.0054	0.0067	0.0584	0.002	0.1005	0.1333	0.0263	0.003	0.1094	0.0213	0.0069	0.0082	0.0021	0.0015	0.0298	0.02	0.0365	0.0654	0.023	0.0871	0.0024
5	rs117976567	38062276	0.99	0.227721472602965	0.93	0.198940398764014	0.0806113574766713	0.129514703686575	0.0172	0.0271	0.0213	0.0066	0.1725	0.0054	0.0067	0.0584	0.002	0.1005	0.1333	0.0263	0.003	0.1094	0.0213	0.0069	0.0082	0.0021	0.0015	0.0298	0.02	0.0365	0.0654	0.023	0.0871	0.0024
5	rs35242203	38071094	0.99	0.227721472602965	0.93	0.198940398764014	0.0759808906145573	0.127726796987499	0.0171	0.0271	0.0212	0.0066	0.1723	0.0054	0.0067	0.0583	0.002	0.1007	0.1335	0.0263	0.003	0.1095	0.0213	0.0069	0.0082	0.0021	0.0015	0.0298	0.02	0.0365	0.0655	0.0231	0.0872	0.0024
5	rs6876101	38076068	0.99	0.227721472602965	0.93	0.198940398764014	0.0748186159499828	0.130412110841988	0.0171	0.0271	0.0212	0.0066	0.1723	0.0054	0.0067	0.0583	0.002	0.1007	0.1335	0.0263	0.003	0.1095	0.0213	0.0069	0.0082	0.0021	0.0015	0.0298	0.02	0.0366	0.0654	0.0231	0.0872	0.0024
5	rs2463771	38086957	0.99	0.227721472602965	0.93	0.198940398764014	0.0737951904296843	0.127637644228946	0.0171	0.0271	0.0212	0.0066	0.1722	0.0054	0.0067	0.0583	0.002	0.1007	0.1337	0.0263	0.003	0.1095	0.0213	0.0069	0.0081	0.0021	0.0015	0.0298	0.02	0.0366	0.0654	0.023	0.0871	0.0024
5	rs56110045	38089084	0.99	0.227721472602965	0.93	0.198940398764014	0.0806113574766713	0.137673284872063	0.0171	0.027	0.0212	0.0066	0.1722	0.0054	0.0067	0.0583	0.002	0.1007	0.1337	0.0263	0.003	0.1095	0.0213	0.0069	0.0081	0.0021	0.0015	0.0298	0.02	0.0366	0.0654	0.023	0.0871	0.0024
5	rs76256920	38098713	0.99	0.227721472602965	0.93	0.198940398764014	0.070552480777409	0.145170903389879	0.0174	0.026	0.0211	0.0066	0.1709	0.0054	0.0068	0.0584	0.0019	0.1009	0.1344	0.0264	0.0029	0.1101	0.0214	0.0071	0.0076	0.0021	0.0014	0.0292	0.0191	0.0373	0.066	0.0229	0.088	0.0023
5	rs2013340	38099612	0.99	0.227721472602965	0.93	0.198940398764014	0.067084303595936	0.148643491774968	0.0175	0.0259	0.0211	0.0066	0.1707	0.0053	0.0069	0.0584	0.0019	0.101	0.1346	0.0264	0.0029	0.1102	0.0215	0.0071	0.0076	0.0021	0.0014	0.0291	0.0189	0.0374	0.0661	0.0229	0.088	0.0023
5	rs2471054	38100579	0.99	0.227721472602965	0.93	0.198940398764014	0.0582056693535052	0.153764363523109	0.0176	0.0257	0.0211	0.0065	0.1704	0.0053	0.0069	0.0584	0.0019	0.1011	0.1347	0.0264	0.0029	0.1104	0.0215	0.0072	0.0076	0.0021	0.0014	0.0291	0.0189	0.0375	0.0661	0.0229	0.0881	0.0023
5	rs2471056	38101269	0.99	0.227721472602965	0.93	0.198940398764014	0.0555934043118168	0.151955488423524	0.0176	0.0257	0.0211	0.0065	0.1703	0.0053	0.0069	0.0585	0.0019	0.1011	0.1347	0.0264	0.0029	0.1104	0.0215	0.0072	0.0076	0.0021	0.0014	0.0291	0.0189	0.0375	0.0661	0.0229	0.0881	0.0023
5	rs77504638	38106852	0.99	0.227721472602965	0.93	0.198940398764014	0.057158357871212	0.153382911667187	0.0177	0.0255	0.021	0.0064	0.1699	0.0053	0.0068	0.0585	0.0019	0.1012	0.1349	0.0264	0.0028	0.1105	0.0215	0.0071	0.0075	0.0021	0.0014	0.029	0.0187	0.0377	0.0662	0.0229	0.0884	0.0022
5	rs7711670	38108898	0.99	0.227721472602965	0.93	0.198940398764014	0.0463646866204194	0.15433717567609	0.0181	0.0249	0.021	0.0062	0.1687	0.0053	0.0067	0.0587	0.0019	0.1017	0.1353	0.0263	0.0027	0.1111	0.0215	0.0071	0.0072	0.0021	0.0013	0.0288	0.0184	0.0382	0.0665	0.023	0.0889	0.0022
5	rs56133822	38109697	0.99	0.227721472602965	0.93	0.198940398764014	0.0346809757111016	0.152240590799791	0.0182	0.0247	0.0209	0.0061	0.1684	0.0053	0.0067	0.0587	0.0018	0.1018	0.1354	0.0263	0.0027	0.1113	0.0215	0.0071	0.0071	0.0021	0.0013	0.0289	0.0183	0.0383	0.0666	0.023	0.089	0.0022
5	rs113829379	38112202	0.99	0.227721472602965	0.93	0.198940398764014	0.0332959477162928	0.157020324167368	0.0182	0.0246	0.0208	0.006	0.1682	0.0053	0.0067	0.0588	0.0018	0.1018	0.1356	0.0263	0.0027	0.1115	0.0215	0.0069	0.007	0.002	0.0013	0.029	0.0182	0.0384	0.0668	0.023	0.0892	0.0022
5	rs879184	38112559	0.99	0.227721472602965	0.93	0.198940398764014	0.0306193238424434	0.149303791932718	0.0182	0.0246	0.0208	0.0061	0.1682	0.0053	0.0067	0.0588	0.0018	0.1019	0.1357	0.0263	0.0026	0.1115	0.0215	0.0068	0.007	0.002	0.0013	0.029	0.0182	0.0384	0.0668	0.023	0.0893	0.0022
5	rs2471075	38119094	1	0.202230525110681	0.93	0.198940398764014	0.0255927016758895	0.152906573377713	0.0183	0.0243	0.0207	0.0057	0.1676	0.005	0.0063	0.0594	0.0015	0.1028	0.1355	0.0261	0.0024	0.1132	0.0211	0.0063	0.0062	0.002	0.0011	0.0298	0.0172	0.0392	0.0686	0.0226	0.0893	0.0017
5	rs62352331	38119290	1	0.202230525110681	0.93	0.198940398764014	0.0171977322708151	0.135115418735565	0.0184	0.0243	0.0207	0.0056	0.1676	0.005	0.0063	0.0595	0.0015	0.1028	0.1355	0.026	0.0024	0.1133	0.0211	0.0062	0.0061	0.002	0.0011	0.0299	0.0172	0.039	0.0687	0.0226	0.0894	0.0017
5	rs2453328	38120428	1	0.202230525110681	0.93	0.198940398764014	0.0180718398156544	0.137489997367732	0.0184	0.0243	0.0207	0.0055	0.1676	0.0049	0.0062	0.0596	0.0015	0.103	0.1357	0.0259	0.0024	0.1133	0.0211	0.0062	0.006	0.002	0.0011	0.0299	0.0173	0.0391	0.0687	0.0226	0.0896	0.0017
5	rs115357053	38125393	1	0.202230525110681	0.93	0.198940398764014	0.0168599636053847	0.13730679929143	0.0184	0.0242	0.0206	0.0055	0.1676	0.0049	0.0062	0.0596	0.0015	0.1031	0.1358	0.0259	0.0024	0.1133	0.0211	0.0061	0.006	0.002	0.0011	0.0299	0.0173	0.0391	0.0687	0.0226	0.0896	0.0016
5	rs6859027	38127425	1	0.202230525110681	0.93	0.198940398764014	0.013601293509725	0.11823365136676	0.0184	0.0242	0.0205	0.0055	0.1674	0.0049	0.0061	0.0597	0.0015	0.1032	0.1359	0.0259	0.0024	0.1134	0.0211	0.0061	0.006	0.002	0.0011	0.0299	0.0173	0.0392	0.0687	0.0225	0.0897	0.0016
5	rs4869446	38129971	1	0.202230525110681	0.93	0.198940398764014	0.0128188054032081	0.11444570419554	0.0184	0.0242	0.0205	0.0055	0.1673	0.0049	0.0061	0.0597	0.0015	0.1032	0.1359	0.0259	0.0024	0.1134	0.0211	0.006	0.006	0.002	0.0011	0.0299	0.0173	0.0392	0.0687	0.0225	0.0898	0.0016
5	rs7737797	38136423	1	0.202230525110681	0.94	0.173887076546345	0.0100467450878405	0.110367133129176	0.0185	0.0241	0.0205	0.0054	0.1671	0.0049	0.0061	0.06	0.0015	0.1033	0.1361	0.0259	0.0024	0.1134	0.0211	0.006	0.0059	0.0019	0.0011	0.03	0.0173	0.0393	0.0686	0.0225	0.0898	0.0016
5	rs77685147	38136499	1	0.202230525110681	0.94	0.173887076546345	0.0101246907982414	0.110704851781014	0.0185	0.0241	0.0205	0.0054	0.1671	0.0049	0.0061	0.06	0.0015	0.1033	0.1361	0.0259	0.0024	0.1134	0.0211	0.006	0.0059	0.0019	0.0011	0.03	0.0173	0.0393	0.0686	0.0225	0.0898	0.0016
5	rs56398335	38137340	1	0.202230525110681	0.94	0.173887076546345	0.0103189108523966	0.104604167606527	0.0185	0.0241	0.0205	0.0054	0.1671	0.0049	0.0061	0.06	0.0015	0.1033	0.1361	0.0259	0.0024	0.1135	0.0211	0.006	0.0059	0.0019	0.0011	0.03	0.0173	0.0393	0.0686	0.0225	0.0898	0.0016
5	rs114758236	38138017	1	0.202230525110681	0.96	0.130782650589638	0.0133751128784404	0.108265370041192	0.0186	0.0241	0.0204	0.0054	0.1671	0.0049	0.0061	0.06	0.0015	0.1033	0.1361	0.0259	0.0024	0.1135	0.0211	0.006	0.0059	0.0018	0.0011	0.03	0.0173	0.0392	0.0686	0.0224	0.0898	0.0016
5	rs7722181	38140896	1	0.202230525110681	0.96	0.130782650589638	0.0172054660177077	0.084828510477898	0.0187	0.0239	0.0204	0.0053	0.1669	0.0048	0.0062	0.0601	0.0015	0.1031	0.1362	0.0259	0.0024	0.1137	0.0211	0.0059	0.0058	0.0018	0.001	0.0301	0.0173	0.0392	0.0686	0.0223	0.0901	0.0016
5	rs114610984	38143301	1.01	0.178854520006857	0.96	0.130782650589638	0.0195406746491661	0.0448640863199299	0.0192	0.0228	0.0202	0.0052	0.1661	0.0047	0.0064	0.061	0.0013	0.1029	0.1366	0.0257	0.0023	0.1153	0.0211	0.0055	0.0053	0.0018	9e-04	0.0305	0.0173	0.0389	0.0686	0.022	0.091	0.0015
5	rs12658891	38143698	1.01	0.178854520006857	0.96	0.130782650589638	0.0170666480754046	0.0408789553683256	0.0193	0.0225	0.0202	0.0052	0.166	0.0047	0.0065	0.0612	0.0013	0.1028	0.1364	0.0256	0.0023	0.1157	0.0211	0.0054	0.0052	0.0018	9e-04	0.0306	0.0173	0.0388	0.0686	0.0219	0.0913	0.0015
5	rs78811689	38147661	1.01	0.178854520006857	0.97	0.112481740502774	0.0148582232398245	0.0394960144567185	0.0193	0.0225	0.0202	0.0052	0.166	0.0047	0.0065	0.0612	0.0013	0.1027	0.1364	0.0256	0.0023	0.1157	0.0211	0.0054	0.0052	0.0018	9e-04	0.0306	0.0172	0.0388	0.0686	0.0219	0.0914	0.0015
5	rs6451369	38151803	1.01	0.178854520006857	0.97	0.112481740502774	0.00825948940336795	0.0205254762791252	0.0194	0.0224	0.0202	0.0052	0.1659	0.0047	0.0066	0.0613	0.0013	0.1026	0.1365	0.0256	0.0023	0.1158	0.0211	0.0053	0.0053	0.0018	9e-04	0.0307	0.0172	0.0388	0.0686	0.0219	0.0914	0.0015
5	rs74976973	38160236	1.01	0.178854520006857	0.97	0.112481740502774	0.011618850834896	0.0144574109197485	0.0196	0.0215	0.02	0.0055	0.1653	0.005	0.0068	0.0625	0.0011	0.1017	0.1358	0.0257	0.0021	0.1157	0.0212	0.0054	0.0055	0.0018	8e-04	0.0313	0.0172	0.039	0.069	0.0217	0.0916	0.0014
5	rs13360089	38167037	1.01	0.178854520006857	0.97	0.112481740502774	0.0131707799238296	0.0155308614229182	0.0196	0.0211	0.02	0.0057	0.1651	0.0052	0.007	0.0628	0.001	0.1013	0.1357	0.0257	0.002	0.1156	0.0213	0.0054	0.0057	0.0018	8e-04	0.0316	0.0173	0.0391	0.069	0.0216	0.0918	0.0013
5	rs13187414	38167488	1.01	0.178854520006857	0.97	0.112481740502774	0.0110626190130989	0.0183233797119681	0.0195	0.0208	0.02	0.0059	0.1645	0.0054	0.0071	0.0633	8e-04	0.1011	0.1354	0.0257	0.002	0.1159	0.0213	0.0055	0.0059	0.0018	8e-04	0.0318	0.0172	0.0392	0.069	0.0215	0.0918	0.0013
5	rs6868854	38178439	1.01	0.178854520006857	0.97	0.112481740502774	0.0140089201318376	0.0261908178568244	0.0191	0.0204	0.0198	0.006	0.1644	0.0057	0.0073	0.0636	7e-04	0.1009	0.1355	0.0258	0.0019	0.1163	0.0213	0.0055	0.0063	0.0017	7e-04	0.0321	0.0169	0.0391	0.0693	0.0213	0.0919	0.0012
5	rs17335946	38180441	1.01	0.178854520006857	0.97	0.112481740502774	0.0150325540853527	0.0271524720398265	0.0191	0.0203	0.0198	0.006	0.1644	0.0057	0.0073	0.0637	7e-04	0.1009	0.1355	0.0258	0.0019	0.1165	0.0213	0.0055	0.0063	0.0017	7e-04	0.032	0.0169	0.039	0.0694	0.0212	0.0919	0.0012
5	rs77022203	38183276	1.01	0.178854520006857	0.97	0.112481740502774	0.0161916701394163	0.0284600247675554	0.0191	0.0202	0.0198	0.006	0.1643	0.0057	0.0074	0.0637	6e-04	0.1008	0.1355	0.0258	0.0019	0.1165	0.0213	0.0055	0.0063	0.0016	6e-04	0.032	0.0169	0.0389	0.0694	0.0212	0.0919	0.0012
5	rs115187092	38188764	1.01	0.178854520006857	0.99	0.0817332193164052	0.0168142843077403	0.0306704717898915	0.019	0.0202	0.0198	0.006	0.1642	0.0058	0.0073	0.0638	6e-04	0.1008	0.1355	0.0259	0.0019	0.1167	0.0213	0.0055	0.0064	0.0016	6e-04	0.032	0.0169	0.0388	0.0694	0.0212	0.092	0.0012
5	rs75487578	38190896	1.01	0.178854520006857	1	0.069019173236101	0.0167611066812773	0.0314573291534159	0.019	0.0202	0.0198	0.006	0.1642	0.0058	0.0074	0.0638	6e-04	0.1008	0.1354	0.0259	0.0019	0.1167	0.0213	0.0055	0.0064	0.0016	6e-04	0.032	0.0169	0.0388	0.0695	0.0211	0.092	0.0012
5	rs16903870	38196907	1.01	0.178854520006857	1	0.069019173236101	0.017345109732248	0.034644820351873	0.0189	0.0201	0.0197	0.0061	0.1642	0.0059	0.0075	0.0639	6e-04	0.1008	0.1353	0.0258	0.0019	0.1169	0.0213	0.0056	0.0065	0.0016	6e-04	0.032	0.0169	0.0386	0.0695	0.0211	0.092	0.0011
5	rs6451374	38203031	1.01	0.178854520006857	1.01	0.0578993944755651	0.0195576560140532	0.03982596682484	0.0188	0.0201	0.0197	0.0061	0.1642	0.006	0.0076	0.0639	6e-04	0.1007	0.1352	0.0259	0.0019	0.117	0.0213	0.0056	0.0066	0.0016	6e-04	0.032	0.0168	0.0385	0.0694	0.021	0.0921	0.0011
5	rs80161606	38217689	1.01	0.178854520006857	1.01	0.0578993944755651	0.0295900561176288	0.0689082558075355	0.0186	0.0199	0.0196	0.0065	0.1642	0.0065	0.0079	0.0643	6e-04	0.1004	0.1348	0.0259	0.0017	0.117	0.0215	0.0057	0.0071	0.0016	6e-04	0.0322	0.0166	0.0381	0.0694	0.0214	0.0914	0.0011
5	rs114270526	38218428	1.01	0.178854520006857	1.02	0.0482398620390144	0.0291129118766915	0.069398192197637	0.0186	0.0199	0.0196	0.0065	0.1642	0.0065	0.0079	0.0643	6e-04	0.1004	0.1348	0.0259	0.0017	0.117	0.0215	0.0057	0.0071	0.0016	6e-04	0.0322	0.0166	0.0381	0.0694	0.0214	0.0913	0.0011
5	rs16903890	38221718	1.01	0.178854520006857	1.02	0.0482398620390144	0.0277577754903361	0.0715142217941962	0.0186	0.0199	0.0196	0.0065	0.1642	0.0065	0.0079	0.0643	6e-04	0.1004	0.1347	0.0259	0.0017	0.117	0.0215	0.0057	0.0071	0.0016	6e-04	0.0323	0.0166	0.0381	0.0694	0.0214	0.0913	0.0011
5	rs7444561	38226546	1.01	0.178854520006857	1.02	0.0482398620390144	0.0275182521741171	0.0735846631205434	0.0186	0.0199	0.0196	0.0065	0.1642	0.0065	0.0079	0.0643	6e-04	0.1004	0.1347	0.0259	0.0017	0.117	0.0215	0.0057	0.0071	0.0016	6e-04	0.0323	0.0166	0.0381	0.0694	0.0214	0.0913	0.0011
5	rs1896645	38234315	1.01	0.178854520006857	1.02	0.0482398620390144	0.029670113025556	0.0735128629740161	0.0186	0.0199	0.0196	0.0065	0.1642	0.0065	0.0079	0.0644	6e-04	0.1004	0.1347	0.0259	0.0016	0.117	0.0215	0.0057	0.0071	0.0016	6e-04	0.0322	0.0166	0.0381	0.0694	0.0214	0.0913	0.0011
5	rs2589773	38245701	1.01	0.178854520006857	1.02	0.0482398620390144	0.0576984924752009	0.0955072512731851	0.0184	0.0196	0.0194	0.0067	0.1643	0.0068	0.0083	0.0645	5e-04	0.1002	0.1344	0.0259	0.0016	0.1175	0.0215	0.0057	0.0074	0.0017	5e-04	0.0325	0.0165	0.0377	0.0695	0.0211	0.0911	0.001
5	rs12516477	38245951	1.01	0.178854520006857	1.02	0.0482398620390144	0.0595787388041439	0.094949494324367	0.0184	0.0197	0.0194	0.0067	0.1643	0.0068	0.0083	0.0644	6e-04	0.1001	0.1344	0.0259	0.0016	0.1175	0.0215	0.0057	0.0074	0.0017	5e-04	0.0325	0.0165	0.0377	0.0695	0.0211	0.091	0.0011
5	rs2561100	38248998	1.01	0.178854520006857	1.02	0.0482398620390144	0.0605432258613773	0.111381473151021	0.0184	0.0195	0.0194	0.0068	0.1642	0.0069	0.0084	0.0645	6e-04	0.1	0.134	0.0259	0.0018	0.1177	0.0216	0.0058	0.0076	0.0017	5e-04	0.0326	0.0165	0.0375	0.0694	0.021	0.0909	0.0011
5	rs76524258	38252906	1.01	0.178854520006857	1.02	0.0482398620390144	0.0769583084765638	0.115045199489055	0.0183	0.0194	0.0193	0.0069	0.1641	0.007	0.0085	0.0646	6e-04	0.1	0.1341	0.0259	0.0018	0.1178	0.0216	0.0058	0.0076	0.0017	5e-04	0.0327	0.0165	0.0375	0.0693	0.021	0.0907	0.0011
5	rs72736999	38253181	1.01	0.178854520006857	1.02	0.0482398620390144	0.0772640391208681	0.114873793652153	0.0183	0.0194	0.0193	0.0069	0.164	0.007	0.0085	0.0646	6e-04	0.1	0.1341	0.0259	0.0018	0.1178	0.0216	0.0058	0.0076	0.0017	5e-04	0.0327	0.0165	0.0375	0.0693	0.021	0.0907	0.0011
5	rs2561095	38259162	1.01	0.178854520006857	1.02	0.0482398620390144	0.0922545032301783	0.127815972895983	0.0181	0.0193	0.0193	0.007	0.1639	0.0071	0.0085	0.0646	6e-04	0.0998	0.1339	0.0259	0.0018	0.1179	0.0217	0.0059	0.0077	0.0017	6e-04	0.0328	0.0165	0.0375	0.0693	0.021	0.0906	0.0011
5	rs2367211	38267102	1	0.202230525110681	1.02	0.0482398620390144	0.113418413877824	0.319227557082015	0.0172	0.0187	0.0194	0.0077	0.1625	0.0083	0.0091	0.065	6e-04	0.0986	0.1322	0.0259	0.0017	0.1189	0.0221	0.0065	0.0087	0.0017	7e-04	0.0332	0.0168	0.0373	0.0689	0.0207	0.0907	0.0011
5	rs1366260	38268211	1	0.202230525110681	1.01	0.0578993944755651	0.115462721838774	0.327251290698633	0.0172	0.0187	0.0194	0.0077	0.1626	0.0083	0.0091	0.065	6e-04	0.0984	0.1322	0.0259	0.0017	0.1189	0.0222	0.0066	0.0087	0.0017	7e-04	0.0332	0.0168	0.0374	0.0689	0.0207	0.0907	0.0011
5	rs2561144	38271336	1	0.202230525110681	1.01	0.0578993944755651	0.119964402008865	0.350048326218706	0.017	0.0186	0.0194	0.0078	0.1625	0.0084	0.0092	0.065	6e-04	0.0983	0.1321	0.0258	0.0017	0.1188	0.0222	0.0066	0.0088	0.0017	7e-04	0.0332	0.0168	0.0374	0.0688	0.0208	0.0907	0.0011
5	rs12654689	38271880	1	0.202230525110681	1	0.069019173236101	0.126051833695191	0.34743829781833	0.017	0.0186	0.0194	0.0078	0.1625	0.0084	0.0092	0.065	6e-04	0.0982	0.132	0.0258	0.0017	0.1188	0.0222	0.0066	0.0088	0.0017	7e-04	0.0332	0.0168	0.0375	0.0688	0.0208	0.0907	0.0011
5	rs116577726	38294643	1	0.202230525110681	1	0.069019173236101	0.143517564311654	0.451779657269403	0.0163	0.0183	0.0195	0.0079	0.1626	0.0087	0.0095	0.0649	7e-04	0.0979	0.1312	0.0256	0.0018	0.1188	0.0222	0.0069	0.0091	0.0017	8e-04	0.0333	0.0167	0.0378	0.0684	0.0209	0.091	0.0012
5	rs74414967	38304425	1	0.202230525110681	1	0.069019173236101	0.146913932709331	0.478003578506947	0.0162	0.0183	0.0195	0.0079	0.1626	0.0087	0.0096	0.0649	7e-04	0.0979	0.131	0.0255	0.0018	0.1188	0.0223	0.007	0.0092	0.0018	8e-04	0.0333	0.0167	0.0379	0.0684	0.0209	0.0911	0.0012
5	rs13163505	38314195	1	0.202230525110681	1	0.069019173236101	0.152147133270647	0.542871462315135	0.0159	0.0182	0.0196	0.008	0.1625	0.0089	0.0097	0.0649	8e-04	0.0979	0.1307	0.0255	0.0018	0.1187	0.0223	0.0072	0.0094	0.0018	8e-04	0.0333	0.0168	0.0379	0.0682	0.0209	0.0911	0.0012
5	rs73750679	38317523	1	0.202230525110681	1	0.069019173236101	0.156946572191406	0.567771912142077	0.0158	0.0182	0.0196	0.008	0.1624	0.0089	0.0098	0.0648	8e-04	0.0978	0.1306	0.0255	0.0018	0.1187	0.0223	0.0072	0.0094	0.0018	8e-04	0.0334	0.0168	0.0379	0.0681	0.021	0.0912	0.0012
5	rs112834408	38319423	1	0.202230525110681	1	0.069019173236101	0.156101161848964	0.57684215688272	0.0157	0.0182	0.0196	0.008	0.1624	0.0089	0.0098	0.0648	8e-04	0.0978	0.1306	0.0255	0.0018	0.1187	0.0223	0.0073	0.0095	0.0018	8e-04	0.0334	0.0168	0.0379	0.0681	0.021	0.0912	0.0013
5	rs78973665	38320379	1	0.202230525110681	1.01	0.0578993944755651	0.150423690861192	0.561133292492757	0.0158	0.0182	0.0196	0.008	0.1623	0.0089	0.0098	0.0648	8e-04	0.0978	0.1305	0.0255	0.0018	0.1186	0.0222	0.0073	0.0094	0.0018	0.0011	0.0334	0.0168	0.0379	0.0681	0.021	0.0911	0.0013
5	rs1428263	38321667	1	0.202230525110681	1	0.069019173236101	0.151914454233874	0.567064772139373	0.0157	0.0181	0.0197	0.0081	0.1623	0.0089	0.0099	0.0649	8e-04	0.0977	0.1304	0.0255	0.0018	0.1186	0.0222	0.0073	0.0094	0.0018	0.0011	0.0334	0.0168	0.0379	0.0681	0.021	0.0911	0.0013
5	rs115004153	38335431	1	0.202230525110681	1.01	0.0578993944755651	0.177607393665787	0.647837353449546	0.0155	0.018	0.0198	0.0083	0.1618	0.0091	0.0102	0.0648	0.001	0.0976	0.1286	0.0254	0.0018	0.1189	0.0225	0.0076	0.0097	0.002	0.0012	0.0336	0.017	0.0382	0.0675	0.0214	0.0911	0.0014
5	rs17339367	38338761	1	0.202230525110681	1.01	0.0578993944755651	0.174853021525944	0.660270348584717	0.0155	0.018	0.0198	0.0083	0.1618	0.0091	0.0102	0.0648	0.001	0.0975	0.1284	0.0254	0.0018	0.1188	0.0226	0.0076	0.0098	0.002	0.0012	0.0336	0.017	0.0382	0.0675	0.0214	0.0911	0.0014
5	rs115989439	38342655	1	0.202230525110681	1.01	0.0578993944755651	0.172767771984249	0.679389675743886	0.0154	0.018	0.0198	0.0083	0.1618	0.0092	0.0103	0.0648	0.001	0.0975	0.128	0.0253	0.0018	0.1189	0.0226	0.0077	0.0098	0.002	0.0012	0.0337	0.017	0.0383	0.0674	0.0215	0.091	0.0014
5	rs116264782	38346711	1	0.202230525110681	1.01	0.0578993944755651	0.171802004166757	0.678947061249007	0.0154	0.018	0.0198	0.0084	0.1618	0.0092	0.0103	0.0648	0.001	0.0975	0.1279	0.0253	0.0018	0.1189	0.0226	0.0077	0.0098	0.002	0.0012	0.0337	0.0171	0.0383	0.0674	0.0215	0.091	0.0014
5	rs2561118	38347528	1	0.202230525110681	1.01	0.0578993944755651	0.171480780578361	0.682046736944518	0.0154	0.018	0.0198	0.0084	0.1618	0.0092	0.0103	0.0648	0.001	0.0974	0.1278	0.0253	0.0018	0.1189	0.0226	0.0077	0.0099	0.002	0.0012	0.0337	0.0171	0.0383	0.0674	0.0215	0.091	0.0014
5	rs2561111	38350643	1	0.202230525110681	1.01	0.0578993944755651	0.173485183673127	0.695070476126187	0.0154	0.018	0.0198	0.0084	0.1618	0.0093	0.0103	0.0648	0.001	0.0974	0.1277	0.0253	0.0018	0.1189	0.0226	0.0078	0.0099	0.0021	0.0013	0.0337	0.0171	0.0383	0.0674	0.0215	0.0909	0.0014
5	rs17340137	38358592	1	0.202230525110681	1.01	0.0578993944755651	0.173916459238441	0.702940998340977	0.0154	0.0179	0.0199	0.0084	0.1618	0.0094	0.0103	0.0648	0.0011	0.0972	0.1273	0.0252	0.0018	0.1188	0.0227	0.0079	0.01	0.0021	0.0013	0.0338	0.0171	0.0382	0.0673	0.0216	0.0909	0.0015
5	rs2561142	38361312	1	0.202230525110681	1.01	0.0578993944755651	0.172373931299221	0.706064994707876	0.0154	0.0179	0.0199	0.0085	0.1618	0.0094	0.0104	0.0648	0.0011	0.0971	0.1271	0.0252	0.0018	0.1188	0.0227	0.0079	0.01	0.0021	0.0013	0.0338	0.0172	0.0382	0.0672	0.0216	0.091	0.0015
5	rs1834967	38366133	1	0.202230525110681	1.01	0.0578993944755651	0.168076139783589	0.712769677005339	0.0154	0.0178	0.0199	0.0085	0.1617	0.0095	0.0104	0.0645	0.0011	0.0971	0.127	0.0252	0.0018	0.1186	0.0227	0.008	0.0101	0.0022	0.0014	0.0339	0.0173	0.0381	0.0671	0.0216	0.0912	0.0015
5	rs1366285	38368719	1	0.202230525110681	1.01	0.0578993944755651	0.171445110642364	0.722927875368149	0.0154	0.0178	0.0199	0.0085	0.1615	0.0095	0.0104	0.0645	0.0012	0.097	0.1268	0.0253	0.0019	0.1185	0.0227	0.008	0.0102	0.0022	0.0014	0.034	0.0174	0.0382	0.067	0.0216	0.0912	0.0015
5	rs1465567	38370537	1	0.202230525110681	1.01	0.0578993944755651	0.181527519444748	0.752081541708156	0.0153	0.0178	0.0199	0.0086	0.1613	0.0096	0.0105	0.0644	0.0012	0.0969	0.1265	0.0253	0.0019	0.1183	0.0229	0.0081	0.0103	0.0023	0.0014	0.034	0.0174	0.0382	0.0669	0.0216	0.0913	0.0015
5	rs62353605	38375799	1	0.202230525110681	1.01	0.0578993944755651	0.184453533013096	0.852451332081512	0.0152	0.0177	0.0203	0.0089	0.1602	0.0099	0.0107	0.0642	0.0012	0.0968	0.1256	0.0255	0.0019	0.1176	0.0233	0.0084	0.0105	0.0023	0.0016	0.0341	0.0176	0.0381	0.0669	0.0217	0.0916	0.0016
5	rs56002416	38377121	1	0.202230525110681	1.01	0.0578993944755651	0.190462171679174	0.872805386023012	0.0152	0.0177	0.0203	0.009	0.1601	0.01	0.0107	0.0641	0.0012	0.0968	0.1254	0.0255	0.0019	0.1175	0.0234	0.0085	0.0106	0.0023	0.0016	0.0341	0.0176	0.0381	0.0669	0.0217	0.0917	0.0016
5	rs3110232	38381015	1	0.202230525110681	1.02	0.0482398620390144	0.202968026466833	0.910189926973653	0.0151	0.0177	0.0203	0.009	0.16	0.0101	0.0107	0.0639	0.0012	0.0968	0.1251	0.0256	0.0019	0.1173	0.0235	0.0085	0.0107	0.0022	0.0016	0.0342	0.0177	0.0382	0.0669	0.0217	0.0918	0.0016
5	rs57483412	38381042	1	0.202230525110681	1.02	0.0482398620390144	0.205017303981157	0.908619384425982	0.0151	0.0177	0.0203	0.009	0.16	0.0101	0.0107	0.0639	0.0012	0.0968	0.1251	0.0255	0.0019	0.1173	0.0235	0.0085	0.0107	0.0022	0.0016	0.0342	0.0177	0.0382	0.0669	0.0217	0.0918	0.0016
5	rs76715277	38382139	1	0.202230525110681	1.02	0.0482398620390144	0.195656388089383	1.06045164555894	0.0145	0.0174	0.0205	0.0093	0.1599	0.0105	0.0107	0.0634	0.0013	0.0966	0.1232	0.0259	0.002	0.1167	0.0242	0.0088	0.0109	0.0023	0.0016	0.0344	0.0178	0.0381	0.0664	0.0219	0.0929	0.0016
5	rs2451011	38382360	1	0.202230525110681	1.03	0.0399082203678001	0.182413585859256	1.09306965054955	0.0144	0.0174	0.0208	0.0094	0.1597	0.0107	0.0107	0.0633	0.0013	0.0965	0.1228	0.0261	0.0021	0.1166	0.0244	0.009	0.0111	0.0023	0.0017	0.0345	0.0179	0.0381	0.0665	0.022	0.0924	0.0017
5	rs114487102	38382970	1	0.202230525110681	1.03	0.0399082203678001	0.202300598973999	1.19000496830958	0.0138	0.0171	0.0209	0.0096	0.1597	0.011	0.0105	0.0628	0.0014	0.0969	0.1214	0.0265	0.0021	0.1162	0.0249	0.0091	0.0112	0.0024	0.0017	0.0346	0.0179	0.0381	0.0663	0.0225	0.0927	0.0017
5	rs2468542	38383277	1	0.202230525110681	1.03	0.0399082203678001	0.192400648996143	1.25626386271805	0.0135	0.0169	0.021	0.0097	0.1594	0.0112	0.0104	0.0625	0.0014	0.0978	0.1205	0.0268	0.0022	0.116	0.0251	0.0093	0.0113	0.0025	0.0017	0.0347	0.0178	0.0381	0.0663	0.0227	0.0925	0.0017
5	rs9791109	38383391	1	0.202230525110681	1.03	0.0399082203678001	0.193431446118313	1.26210576909403	0.0134	0.0169	0.0211	0.0097	0.1591	0.0112	0.0104	0.0624	0.0014	0.0981	0.1202	0.0269	0.0022	0.116	0.0252	0.0093	0.0114	0.0025	0.0017	0.0348	0.0178	0.038	0.0663	0.0228	0.0925	0.0017
5	rs6887527	38387967	1.02	0.157502178544443	1.03	0.0399082203678001	0.269543186537901	1.35737991733816	0.0125	0.0147	0.0209	0.0095	0.1603	0.0112	0.0099	0.0606	0.0014	0.1006	0.1171	0.0287	0.002	0.1146	0.0279	0.0088	0.0104	0.0022	0.0015	0.0368	0.0184	0.0381	0.0654	0.0246	0.0932	0.0016
5	rs16903960	38398358	1.02	0.157502178544443	1.03	0.0399082203678001	0.254823170005992	1.36566789140245	0.0125	0.0146	0.0209	0.0094	0.1604	0.0112	0.01	0.0605	0.0014	0.1008	0.1171	0.0288	0.002	0.1143	0.028	0.0087	0.0104	0.0023	0.0015	0.0369	0.0184	0.0383	0.0653	0.0247	0.093	0.0016
5	rs3110226	38399161	1.02	0.157502178544443	1.03	0.0399082203678001	0.260341288094044	1.38192978787545	0.0125	0.0146	0.0209	0.0095	0.1604	0.0112	0.01	0.0605	0.0014	0.1007	0.1172	0.0288	0.002	0.1143	0.028	0.0087	0.0104	0.0023	0.0015	0.0369	0.0184	0.0383	0.0653	0.0247	0.0929	0.0015
5	rs75445528	38401374	1.02	0.157502178544443	1.03	0.0399082203678001	0.267661455097285	1.36702182722007	0.0125	0.0146	0.0209	0.0095	0.1604	0.0112	0.01	0.0605	0.0014	0.1007	0.1172	0.0288	0.002	0.1143	0.0281	0.0087	0.0104	0.0023	0.0015	0.0369	0.0184	0.0383	0.0653	0.0248	0.0929	0.0015
5	rs113400125	38406251	1.02	0.157502178544443	1.04	0.0327749489679439	0.263737596405375	1.35129616715917	0.0125	0.0146	0.0209	0.0094	0.1604	0.0112	0.0099	0.0605	0.0014	0.1007	0.1171	0.0289	0.002	0.1143	0.0281	0.0087	0.0104	0.0023	0.0015	0.0369	0.0185	0.0382	0.0653	0.0248	0.0929	0.0015
5	rs138323038	38407060	1.02	0.157502178544443	1.04	0.0327749489679439	0.263601284833904	1.34994484359605	0.0125	0.0146	0.0209	0.0094	0.1604	0.0112	0.0099	0.0605	0.0014	0.1007	0.117	0.0289	0.002	0.1143	0.0281	0.0087	0.0104	0.0023	0.0015	0.0369	0.0185	0.0382	0.0653	0.0248	0.0929	0.0015
5	rs72742506	38410222	1.02	0.157502178544443	1.04	0.0327749489679439	0.265649974440791	1.32061001235377	0.0126	0.0147	0.0209	0.0094	0.1603	0.0112	0.0099	0.0605	0.0014	0.1006	0.1171	0.029	0.0021	0.1143	0.0281	0.0087	0.0104	0.0023	0.0015	0.0369	0.0186	0.038	0.0653	0.0248	0.0928	0.0016
5	rs16903965	38412674	1.02	0.157502178544443	1.04	0.0327749489679439	0.250914814982002	1.29188795939683	0.0126	0.0147	0.0209	0.0093	0.1603	0.0112	0.0099	0.0605	0.0014	0.1005	0.117	0.0291	0.0022	0.1143	0.0281	0.0086	0.0104	0.0024	0.0015	0.037	0.0187	0.0378	0.0652	0.0248	0.0928	0.0016
5	rs80126359	38413578	1.02	0.157502178544443	1.04	0.0327749489679439	0.249589972803466	1.28418001542674	0.0126	0.0147	0.0209	0.0093	0.1603	0.0112	0.0099	0.0605	0.0014	0.1005	0.1171	0.0291	0.0022	0.1142	0.0281	0.0086	0.0104	0.0024	0.0015	0.037	0.0187	0.0377	0.0652	0.0248	0.0928	0.0016
5	rs56002923	38416268	1.02	0.157502178544443	1.04	0.0327749489679439	0.247434327542185	1.28736277358359	0.0126	0.0147	0.0209	0.0093	0.1605	0.0112	0.0099	0.0602	0.0014	0.1006	0.117	0.0291	0.0022	0.1141	0.0281	0.0086	0.0103	0.0024	0.0016	0.0371	0.0189	0.0376	0.065	0.0248	0.0929	0.0016
5	rs75564962	38416727	1.02	0.157502178544443	1.04	0.0327749489679439	0.261289842818873	1.29172031148559	0.0125	0.0147	0.0209	0.0093	0.1605	0.0112	0.0099	0.0601	0.0014	0.1006	0.117	0.0291	0.0022	0.1141	0.0281	0.0086	0.0103	0.0024	0.0016	0.0371	0.0189	0.0376	0.065	0.0248	0.0929	0.0016
5	rs72742509	38417930	1.02	0.157502178544443	1.04	0.0327749489679439	0.275556784526221	1.32195635260292	0.0125	0.0147	0.0209	0.0093	0.1606	0.0112	0.0099	0.0601	0.0014	0.1007	0.117	0.0291	0.0023	0.114	0.0281	0.0086	0.0103	0.0024	0.0016	0.0371	0.0189	0.0376	0.0648	0.0248	0.093	0.0016
5	rs6889926	38421362	1.05	0.104628957265627	1.06	0.021606521931111	0.171338126722616	1.04574552645048	0.0121	0.0153	0.0201	0.0089	0.1622	0.0109	0.0097	0.059	0.0017	0.1022	0.1181	0.0294	0.0028	0.1125	0.0274	0.0084	0.01	0.0026	0.0019	0.0375	0.0195	0.0362	0.0641	0.025	0.0932	0.0017
5	rs4376296	38422880	1.06	0.0904005175896243	1.06	0.021606521931111	0.127124076441441	1.05268974973289	0.0116	0.0161	0.0197	0.0087	0.1641	0.0108	0.0096	0.0578	0.0018	0.1038	0.1189	0.0297	0.0032	0.1108	0.0271	0.0082	0.0098	0.0026	0.0021	0.0373	0.0199	0.0353	0.0637	0.0251	0.0934	0.0018
5	rs3935014	38422991	1.06	0.0904005175896243	1.06	0.021606521931111	0.144838135744595	1.07763022394804	0.0116	0.0161	0.0196	0.0087	0.1642	0.0108	0.0095	0.0579	0.0018	0.1037	0.1189	0.0297	0.0032	0.1106	0.027	0.0082	0.0097	0.0026	0.0021	0.0374	0.0199	0.0352	0.0638	0.025	0.0936	0.0018
5	rs6897179	38425110	1.08	0.0664216607683517	1.06	0.021606521931111	0.14723986427594	0.788795829616715	0.011	0.017	0.019	0.008	0.1696	0.0099	0.0089	0.0558	0.0018	0.1061	0.1203	0.0296	0.0034	0.1092	0.0262	0.0076	0.0089	0.0023	0.0021	0.038	0.0203	0.0344	0.0625	0.0242	0.095	0.0016
5	rs10061577	38428873	1.09	0.0564630724803212	1.06	0.021606521931111	0.161076395913025	0.703833252178182	0.0107	0.0176	0.0186	0.0075	0.1729	0.0092	0.0084	0.0544	0.0017	0.1081	0.1212	0.0294	0.0037	0.1082	0.0258	0.0072	0.0084	0.0022	0.0021	0.0384	0.0205	0.0338	0.0616	0.0238	0.0959	0.0016
5	rs2956594	38429062	1.09	0.0564630724803212	1.07	0.017336650251793	0.159669970086123	0.699523044921584	0.0107	0.0176	0.0186	0.0074	0.1729	0.0092	0.0084	0.0544	0.0017	0.1081	0.1212	0.0294	0.0037	0.1082	0.0258	0.0072	0.0084	0.0022	0.0021	0.0384	0.0205	0.0338	0.0616	0.0238	0.0959	0.0016
5	rs2561823	38436556	1.09	0.0564630724803212	1.06	0.021606521931111	0.170234899985292	0.731017300426127	0.0107	0.0177	0.0185	0.0074	0.1732	0.0091	0.0083	0.0544	0.0017	0.1085	0.1213	0.0294	0.0037	0.1081	0.0258	0.0071	0.0083	0.0022	0.0021	0.0384	0.0205	0.0338	0.0613	0.0237	0.0961	0.0016
5	rs79320453	38439213	1.09	0.0564630724803212	1.06	0.021606521931111	0.168923572763161	0.614761945493761	0.0107	0.0179	0.0183	0.0072	0.1748	0.0089	0.0081	0.0543	0.0016	0.1097	0.1217	0.0294	0.0036	0.1075	0.0256	0.0069	0.008	0.0021	0.0022	0.0384	0.0205	0.0335	0.0609	0.0232	0.0966	0.0015
5	rs17639823	38440513	1.09	0.0564630724803212	1.06	0.021606521931111	0.196735693009987	0.666139918156803	0.0107	0.0179	0.0183	0.0072	0.175	0.0088	0.0081	0.0543	0.0016	0.1098	0.1218	0.0294	0.0036	0.1074	0.0255	0.0069	0.008	0.002	0.0022	0.0385	0.0205	0.0335	0.0609	0.0231	0.0967	0.0014
5	rs115148378	38449951	1.09	0.0564630724803212	1.06	0.021606521931111	0.262693518785216	0.710682260764555	0.0106	0.0182	0.0182	0.007	0.1766	0.0086	0.0079	0.0541	0.0015	0.1108	0.1222	0.0292	0.0036	0.1061	0.0254	0.0068	0.0078	0.0019	0.0021	0.0386	0.0205	0.0334	0.0603	0.0227	0.0974	0.0014
5	rs7715172	38452894	1.09	0.0564630724803212	1.04	0.0327749489679439	0.199526579196599	0.684262749794071	0.0106	0.0184	0.0181	0.0069	0.1779	0.0084	0.0078	0.0542	0.0015	0.1114	0.1224	0.0291	0.0036	0.1052	0.0253	0.0067	0.0077	0.0019	0.0021	0.0387	0.0206	0.0334	0.06	0.0224	0.0977	0.0013
5	rs79669173	38453833	1.09	0.0564630724803212	1.02	0.0482398620390144	0.187181267211611	0.646961796231791	0.0106	0.0184	0.0181	0.0069	0.1779	0.0084	0.0078	0.0542	0.0015	0.1114	0.1224	0.0291	0.0036	0.1052	0.0253	0.0067	0.0077	0.0019	0.0021	0.0387	0.0206	0.0334	0.06	0.0224	0.0977	0.0013
5	rs2731968	38456766	1.09	0.0564630724803212	1.02	0.0482398620390144	0.170057348481748	0.590940743840993	0.0106	0.0184	0.0181	0.0069	0.178	0.0084	0.0078	0.0542	0.0015	0.1114	0.1225	0.0291	0.0036	0.1051	0.0253	0.0067	0.0077	0.0019	0.0021	0.0387	0.0206	0.0334	0.06	0.0224	0.0977	0.0013
5	rs16903975	38457232	1.09	0.0564630724803212	1.01	0.0578993944755651	0.1706614636497	0.588942040111082	0.0106	0.0184	0.0181	0.0069	0.178	0.0084	0.0078	0.0542	0.0015	0.1114	0.1225	0.0291	0.0036	0.1051	0.0253	0.0067	0.0077	0.0019	0.0021	0.0387	0.0206	0.0334	0.0599	0.0223	0.0977	0.0013
5	rs35824846	38457563	1.09	0.0564630724803212	1.01	0.0578993944755651	0.17248129061389	0.590226734637927	0.0106	0.0184	0.0181	0.0069	0.178	0.0084	0.0078	0.0541	0.0015	0.1114	0.1225	0.0291	0.0036	0.1051	0.0253	0.0067	0.0077	0.0019	0.0021	0.0387	0.0205	0.0334	0.0599	0.0223	0.0977	0.0013
5	rs80164876	38464244	1.09	0.0564630724803212	1.01	0.0578993944755651	0.178993928795383	0.553529584155357	0.0106	0.0184	0.0181	0.0069	0.1781	0.0084	0.0077	0.0541	0.0015	0.1115	0.1225	0.0291	0.0036	0.1051	0.0253	0.0067	0.0077	0.0019	0.0021	0.0387	0.0205	0.0334	0.0599	0.0223	0.0977	0.0013
5	rs10067809	38468420	1.1	0.0477200328108175	1.01	0.0578993944755651	0.206244534339492	0.504605596877098	0.0111	0.0194	0.018	0.0064	0.1807	0.0075	0.0074	0.0533	0.0012	0.112	0.1263	0.0292	0.0035	0.1045	0.0251	0.0063	0.0071	0.0015	0.002	0.0385	0.0206	0.0326	0.0581	0.0216	0.0985	0.0012
5	rs72742516	38468961	1.1	0.0477200328108175	1.01	0.0578993944755651	0.265786859663126	0.529760417885937	0.0111	0.0195	0.018	0.0064	0.1811	0.0073	0.0073	0.0531	0.0011	0.1124	0.1268	0.0292	0.0035	0.1045	0.0249	0.0063	0.007	0.0013	0.002	0.0385	0.0208	0.0325	0.0577	0.0215	0.0985	0.0011
5	rs12519923	38472541	1.1	0.0477200328108175	1.01	0.0578993944755651	0.274812785273974	0.604976809046105	0.0112	0.0195	0.018	0.0063	0.1827	0.007	0.0071	0.0531	9e-04	0.1137	0.1285	0.0291	0.0034	0.1046	0.0247	0.0062	0.0068	9e-04	0.0019	0.038	0.0206	0.0325	0.0567	0.0212	0.0987	9e-04
5	rs35853268	38476843	1.1	0.0477200328108175	1.01	0.0578993944755651	0.267798900847485	0.563673491833853	0.0111	0.0195	0.0179	0.0062	0.1832	0.007	0.0071	0.053	9e-04	0.1138	0.1286	0.0291	0.0034	0.1046	0.0246	0.0061	0.0068	9e-04	0.0019	0.0379	0.0205	0.0325	0.0565	0.0212	0.0988	9e-04
5	rs112177046	38484383	1.1	0.0477200328108175	1.01	0.0578993944755651	0.267615648337331	0.561415398429351	0.0111	0.0195	0.0179	0.0062	0.1832	0.007	0.0071	0.053	9e-04	0.1138	0.1287	0.0291	0.0034	0.1046	0.0246	0.0061	0.0068	9e-04	0.0019	0.0379	0.0205	0.0325	0.0565	0.0212	0.0988	9e-04
5	rs114733089	38485377	1.1	0.0477200328108175	1	0.069019173236101	0.267615648337331	0.561838622287762	0.0111	0.0195	0.0179	0.0062	0.1832	0.007	0.0071	0.053	9e-04	0.1138	0.1287	0.0291	0.0034	0.1046	0.0246	0.0061	0.0068	9e-04	0.0019	0.0379	0.0205	0.0325	0.0565	0.0212	0.0988	9e-04
5	rs3110234	38486065	1.1	0.0477200328108175	1	0.069019173236101	0.267661455097285	0.562544168466663	0.0111	0.0195	0.0179	0.0062	0.1832	0.007	0.0071	0.053	9e-04	0.1138	0.1287	0.0291	0.0034	0.1046	0.0246	0.0061	0.0068	9e-04	0.0019	0.0379	0.0205	0.0325	0.0565	0.0212	0.0988	9e-04
5	rs2731960	38513174	1.1	0.0477200328108175	1	0.069019173236101	0.284948129115607	0.553670162121032	0.0111	0.0195	0.0179	0.0063	0.1833	0.007	0.0071	0.053	9e-04	0.1139	0.129	0.0292	0.0034	0.1046	0.0246	0.0061	0.0067	8e-04	0.0019	0.0377	0.0205	0.0325	0.0564	0.0212	0.0989	9e-04
5	rs3729734	38527308	1.1	0.0477200328108175	1	0.069019173236101	0.288227330406397	0.533100332944178	0.0111	0.0195	0.0179	0.0062	0.1834	0.0069	0.0071	0.0531	9e-04	0.1139	0.1291	0.0292	0.0033	0.1046	0.0246	0.0061	0.0067	7e-04	0.0019	0.0377	0.0205	0.0325	0.0563	0.0212	0.0988	9e-04
5	rs62355821	38529002	1.1	0.0477200328108175	1	0.069019173236101	0.286799123920638	0.526009287903278	0.0111	0.0195	0.0178	0.0062	0.1834	0.0069	0.007	0.0531	9e-04	0.1139	0.1291	0.0292	0.0034	0.1047	0.0246	0.0061	0.0066	7e-04	0.0019	0.0377	0.0205	0.0325	0.0563	0.0212	0.0988	9e-04
5	rs3099124	38536315	1.1	0.0477200328108175	1	0.069019173236101	0.28546955497453	0.526564590163314	0.0111	0.0195	0.0178	0.0062	0.1834	0.0069	0.007	0.0531	9e-04	0.1139	0.1292	0.0292	0.0034	0.1047	0.0246	0.0061	0.0066	7e-04	0.0019	0.0377	0.0205	0.0325	0.0563	0.0212	0.0988	9e-04
5	rs72742542	38538569	1.1	0.0477200328108175	1	0.069019173236101	0.284948129115607	0.527120038964422	0.0111	0.0195	0.0178	0.0062	0.1834	0.0069	0.007	0.0531	9e-04	0.1139	0.1291	0.0292	0.0034	0.1047	0.0246	0.0061	0.0066	7e-04	0.0019	0.0377	0.0205	0.0325	0.0563	0.0212	0.0988	9e-04
5	rs115121213	38551850	1.1	0.0477200328108175	1	0.069019173236101	0.281218349261794	0.539935502754206	0.0111	0.0195	0.0179	0.0062	0.1836	0.0069	0.007	0.0531	9e-04	0.1141	0.1293	0.0291	0.0034	0.1048	0.0247	0.0061	0.0066	7e-04	0.0019	0.0374	0.0203	0.0326	0.0564	0.0213	0.0987	9e-04
5	rs78876199	38552227	1.1	0.0477200328108175	1	0.069019173236101	0.280936151804793	0.539237046603799	0.0111	0.0195	0.0179	0.0062	0.1836	0.0069	0.007	0.0531	9e-04	0.1141	0.1293	0.0291	0.0034	0.1048	0.0247	0.0061	0.0066	7e-04	0.0019	0.0374	0.0203	0.0326	0.0564	0.0213	0.0987	9e-04
5	rs78279774	38554789	1.1	0.0477200328108175	1	0.069019173236101	0.282207238085871	0.537561667490423	0.0111	0.0195	0.0179	0.0062	0.1836	0.0069	0.007	0.0531	9e-04	0.1141	0.1293	0.0291	0.0034	0.1048	0.0247	0.0061	0.0066	7e-04	0.0019	0.0374	0.0203	0.0326	0.0564	0.0213	0.0987	9e-04
5	rs3110970	38562307	1.1	0.0477200328108175	1	0.069019173236101	0.280043530170026	0.538678443171292	0.0111	0.0195	0.0179	0.0062	0.1837	0.0069	0.007	0.0531	9e-04	0.1141	0.1294	0.029	0.0034	0.1047	0.0246	0.0061	0.0066	7e-04	0.0019	0.0374	0.0203	0.0326	0.0564	0.0213	0.0987	9e-04
5	rs17427354	38565506	1.1	0.0477200328108175	1	0.069019173236101	0.28088913368436	0.538818080564019	0.0112	0.0195	0.0179	0.0062	0.1837	0.0069	0.007	0.0531	9e-04	0.1141	0.1294	0.0289	0.0033	0.1047	0.0246	0.0061	0.0066	7e-04	0.0019	0.0374	0.0204	0.0325	0.0564	0.0213	0.0986	9e-04
5	rs13173729	38566685	1.1	0.0477200328108175	1	0.069019173236101	0.280795110120481	0.534493506345152	0.0112	0.0195	0.0179	0.0062	0.1837	0.0069	0.007	0.0531	9e-04	0.1141	0.1295	0.0289	0.0033	0.1047	0.0246	0.0061	0.0066	7e-04	0.0019	0.0375	0.0204	0.0325	0.0564	0.0213	0.0986	9e-04
5	rs113077359	38585055	1.1	0.0477200328108175	1	0.069019173236101	0.28192450832948	0.544270922024959	0.0111	0.0194	0.018	0.0062	0.1836	0.0069	0.007	0.053	9e-04	0.1139	0.1297	0.0285	0.0033	0.1046	0.0246	0.0062	0.0067	7e-04	0.0019	0.0377	0.0205	0.0326	0.0568	0.0214	0.0983	8e-04
5	rs35152889	38587488	1.1	0.0477200328108175	0.99	0.0817332193164052	0.28296192741874	0.548194137614623	0.0111	0.0194	0.018	0.0063	0.1836	0.0069	0.007	0.0529	9e-04	0.1139	0.1298	0.0284	0.0033	0.1045	0.0245	0.0062	0.0067	7e-04	0.0019	0.0377	0.0206	0.0326	0.0569	0.0214	0.0983	8e-04
5	rs1899942	38591388	1.1	0.0477200328108175	0.98	0.0961760782036991	0.27756165211006	0.541193288269648	0.0111	0.0194	0.018	0.0063	0.1836	0.0069	0.007	0.0529	9e-04	0.1139	0.1298	0.0284	0.0033	0.1045	0.0245	0.0063	0.0067	7e-04	0.0019	0.0377	0.0206	0.0326	0.057	0.0214	0.0983	8e-04
5	rs3812043	38597478	1.1	0.0477200328108175	0.98	0.0961760782036991	0.281171305789033	0.540913717717668	0.0111	0.0195	0.018	0.0063	0.1838	0.0069	0.007	0.0529	8e-04	0.1138	0.13	0.0283	0.0032	0.1044	0.0243	0.0063	0.0067	7e-04	0.0019	0.0377	0.0206	0.0326	0.057	0.0214	0.0982	8e-04
5	rs3110963	38603018	1.11	0.0400902197142525	0.97	0.112481740502774	0.301691036028565	0.578973023438057	0.011	0.0195	0.0178	0.0063	0.184	0.0068	0.007	0.0532	9e-04	0.114	0.131	0.0282	0.0032	0.1044	0.0237	0.0063	0.0067	7e-04	0.002	0.0378	0.0206	0.0324	0.057	0.0212	0.0977	9e-04
5	rs72744224	38608156	1.11	0.0400902197142525	0.97	0.112481740502774	0.288227330406397	0.500351985246147	0.011	0.02	0.0177	0.0064	0.184	0.0067	0.0071	0.0545	9e-04	0.1136	0.131	0.0281	0.0032	0.1031	0.0233	0.0064	0.0067	8e-04	0.0022	0.0377	0.0203	0.0319	0.0578	0.0214	0.0974	9e-04
5	Affx-26532485	38612588	1.12	0.033473375534751	0.97	0.112481740502774	0.288370359695281	0.47597270842021	0.011	0.0202	0.0177	0.0064	0.1841	0.0067	0.0072	0.0548	9e-04	0.1135	0.1311	0.0281	0.0031	0.1026	0.0231	0.0064	0.0067	9e-04	0.0022	0.0376	0.0202	0.0317	0.058	0.0215	0.0973	0.001
5	rs1444886	38614272	1.12	0.033473375534751	0.97	0.112481740502774	0.290999282664983	0.485741216496807	0.011	0.0203	0.0176	0.0065	0.1841	0.0067	0.0072	0.0549	9e-04	0.1135	0.1311	0.0281	0.0031	0.1025	0.0231	0.0064	0.0067	9e-04	0.0022	0.0376	0.0202	0.0317	0.0581	0.0215	0.0973	0.001
5	rs75227095	38622494	1.12	0.033473375534751	0.97	0.112481740502774	0.336696449554806	0.51038310376115	0.0108	0.0205	0.0177	0.0066	0.184	0.0068	0.0072	0.0557	9e-04	0.1138	0.1313	0.028	0.0031	0.1018	0.0228	0.0065	0.0068	0.001	0.0024	0.0376	0.02	0.0312	0.0581	0.0217	0.0967	0.001
5	rs327275	38633207	1.12	0.033473375534751	0.97	0.112481740502774	0.301056432624288	0.44365672767458	0.0108	0.0205	0.0177	0.0066	0.184	0.0068	0.0073	0.0558	9e-04	0.1138	0.1313	0.028	0.0031	0.1017	0.0228	0.0066	0.0068	0.001	0.0024	0.0376	0.02	0.0312	0.0581	0.0217	0.0967	0.001
5	rs327281	38635247	1.12	0.033473375534751	0.97	0.112481740502774	0.281406565403496	0.442594329773925	0.0108	0.0206	0.0177	0.0066	0.1834	0.0068	0.0073	0.0559	0.001	0.1139	0.1313	0.0279	0.0031	0.1017	0.0227	0.0066	0.0068	0.001	0.0024	0.0376	0.02	0.0312	0.0581	0.0219	0.097	0.001
5	rs72744241	38646666	1.12	0.033473375534751	0.97	0.112481740502774	0.286608983068774	0.431744058047374	0.0108	0.0206	0.0177	0.0066	0.1832	0.0068	0.0073	0.056	0.001	0.1139	0.1316	0.0281	0.0031	0.1015	0.0227	0.0066	0.0068	0.001	0.0024	0.0376	0.02	0.0312	0.0581	0.0219	0.0969	0.001
5	rs327291	38648970	1.12	0.033473375534751	0.96	0.130782650589638	0.288561124410251	0.433723478454856	0.0108	0.0206	0.0177	0.0066	0.1832	0.0068	0.0073	0.056	0.001	0.1139	0.1316	0.0281	0.0031	0.1015	0.0227	0.0066	0.0068	0.001	0.0024	0.0376	0.02	0.0312	0.0581	0.0219	0.0969	0.001
5	rs327266	38652744	1.12	0.033473375534751	0.96	0.130782650589638	0.283339677460698	0.438881282353612	0.0108	0.0207	0.0176	0.0067	0.1829	0.0068	0.0073	0.0562	0.001	0.1139	0.1318	0.0282	0.003	0.1015	0.0227	0.0066	0.0068	0.001	0.0024	0.0376	0.0201	0.0311	0.0582	0.0218	0.0967	0.001
5	rs2914245	38655281	1.12	0.033473375534751	0.96	0.130782650589638	0.278450016021451	0.423982003585554	0.0108	0.0207	0.0176	0.0067	0.1829	0.0068	0.0073	0.0562	0.001	0.1139	0.1318	0.0282	0.003	0.1015	0.0227	0.0066	0.0068	0.001	0.0024	0.0376	0.0201	0.0311	0.0582	0.0218	0.0967	0.001
5	rs34242056	38655608	1.12	0.033473375534751	0.96	0.130782650589638	0.285564414520738	0.440206414203479	0.0108	0.0207	0.0176	0.0067	0.1828	0.0068	0.0073	0.0562	0.001	0.1138	0.1318	0.0282	0.003	0.1015	0.0227	0.0066	0.0068	0.001	0.0024	0.0376	0.0201	0.031	0.0582	0.0218	0.0967	0.001
5	rs116837575	38664158	1.13	0.0277720651096363	0.96	0.130782650589638	0.303403104910153	0.444321069904285	0.0108	0.021	0.0176	0.0068	0.1823	0.0069	0.0073	0.0567	0.001	0.1129	0.1326	0.0279	0.0029	0.1021	0.0226	0.0066	0.0068	0.0011	0.0025	0.0377	0.0201	0.0308	0.0581	0.0216	0.0961	0.0011
5	rs28420415	38665187	1.13	0.0277720651096363	0.96	0.130782650589638	0.303746134687788	0.446315678592616	0.0108	0.021	0.0176	0.0068	0.1823	0.0069	0.0073	0.0567	0.001	0.1129	0.1326	0.0279	0.0029	0.1021	0.0226	0.0066	0.0068	0.0011	0.0025	0.0377	0.0201	0.0308	0.0581	0.0216	0.0961	0.0011
5	rs748305	38668158	1.13	0.0277720651096363	0.96	0.130782650589638	0.302228561565258	0.443922432880511	0.0108	0.021	0.0176	0.0068	0.1823	0.0069	0.0073	0.0567	0.001	0.1129	0.1326	0.0279	0.0029	0.1021	0.0226	0.0066	0.0068	0.0011	0.0025	0.0377	0.0201	0.0308	0.0581	0.0216	0.0961	0.0011
5	rs17350496	38668980	1.13	0.0277720651096363	0.96	0.130782650589638	0.301056432624288	0.445251592271418	0.0108	0.021	0.0176	0.0068	0.1823	0.0069	0.0073	0.0567	0.001	0.1129	0.1326	0.0279	0.0029	0.1022	0.0226	0.0066	0.0068	0.0011	0.0025	0.0377	0.0201	0.0308	0.0581	0.0216	0.0961	0.0011
5	rs10074275	38672173	1.13	0.0277720651096363	0.96	0.130782650589638	0.298816604811473	0.467063653826791	0.0108	0.021	0.0176	0.0068	0.1823	0.0069	0.0073	0.0567	0.001	0.1129	0.1327	0.0279	0.0029	0.1022	0.0225	0.0066	0.0068	0.0011	0.0025	0.0376	0.0201	0.0307	0.0582	0.0215	0.0961	0.0011
5	rs17428978	38677743	1.13	0.0277720651096363	0.95	0.15120882267165	0.294942410925845	0.468814998408806	0.0108	0.021	0.0176	0.0068	0.1823	0.0069	0.0073	0.0568	0.001	0.1129	0.1327	0.0279	0.0029	0.1022	0.0225	0.0066	0.0068	0.0011	0.0025	0.0376	0.0201	0.0307	0.0582	0.0215	0.0961	0.0011
5	rs77558233	38681364	1.13	0.0277720651096363	0.95	0.15120882267165	0.292102427457863	0.468410690243539	0.0108	0.021	0.0176	0.0068	0.1824	0.0069	0.0073	0.0567	0.001	0.1129	0.1327	0.0279	0.0029	0.1023	0.0225	0.0066	0.0068	0.0011	0.0025	0.0376	0.02	0.0307	0.0582	0.0215	0.096	0.0011
5	rs72744256	38681981	1.13	0.0277720651096363	0.95	0.15120882267165	0.291958412742446	0.468680218915107	0.0108	0.021	0.0176	0.0068	0.1824	0.0069	0.0073	0.0567	0.001	0.1129	0.1327	0.0279	0.0029	0.1023	0.0225	0.0066	0.0068	0.0011	0.0025	0.0376	0.02	0.0307	0.0582	0.0215	0.096	0.0011
5	rs10075011	38690423	1.14	0.0228924042877042	0.95	0.15120882267165	0.279996592348941	0.556061327388768	0.0118	0.0214	0.0175	0.0071	0.1825	0.0072	0.0075	0.0566	0.0012	0.1111	0.1335	0.0278	0.0028	0.103	0.0218	0.0067	0.0069	0.0012	0.0027	0.0371	0.0203	0.0297	0.059	0.021	0.095	0.0013
5	rs2960278	38691186	1.14	0.0228924042877042	0.95	0.15120882267165	0.282725970870387	0.579115148699876	0.012	0.0215	0.0176	0.0072	0.1822	0.0073	0.0077	0.0562	0.0012	0.11	0.1337	0.0277	0.0028	0.1037	0.022	0.0068	0.007	0.0012	0.0027	0.0374	0.0205	0.0295	0.0591	0.021	0.0942	0.0014
5	rs13155168	38693118	1.15	0.0187447358909628	0.95	0.15120882267165	0.296053487981449	0.664084214370165	0.0119	0.0215	0.0176	0.0072	0.1822	0.0073	0.0077	0.0562	0.0012	0.11	0.1337	0.0277	0.0028	0.1037	0.0219	0.0068	0.007	0.0012	0.0027	0.0374	0.0206	0.0295	0.0591	0.021	0.0942	0.0014
5	rs1428499	38694483	1.15	0.0187447358909628	0.95	0.15120882267165	0.292294505992055	0.677619611205749	0.012	0.0215	0.0176	0.0072	0.1822	0.0074	0.0077	0.0562	0.0012	0.1099	0.1337	0.0277	0.0028	0.1037	0.0219	0.0068	0.007	0.0012	0.0027	0.0374	0.0206	0.0295	0.0592	0.021	0.0942	0.0014
5	rs1428498	38698659	1.15	0.0187447358909628	0.95	0.15120882267165	0.294749407100399	0.674082636763065	0.012	0.0215	0.0176	0.0073	0.1821	0.0074	0.0077	0.0561	0.0012	0.1099	0.1338	0.0277	0.0028	0.1037	0.0219	0.0069	0.007	0.0012	0.0027	0.0374	0.0206	0.0295	0.0592	0.021	0.0941	0.0014
5	rs74614444	38706683	1.16	0.0152442312249257	0.95	0.15120882267165	0.438435113714486	0.587230160120654	0.0132	0.0226	0.0172	0.0077	0.1798	0.0078	0.0081	0.0556	0.0013	0.108	0.1351	0.0273	0.0031	0.1045	0.022	0.007	0.0072	0.0015	0.003	0.0371	0.021	0.0281	0.0613	0.0204	0.0918	0.0015
5	rs4869456	38708063	1.16	0.0152442312249257	0.95	0.15120882267165	0.575592662098364	0.765842926999126	0.0135	0.0229	0.0171	0.0079	0.1791	0.008	0.0083	0.0554	0.0013	0.1076	0.1364	0.0273	0.0032	0.1046	0.0221	0.0071	0.0073	0.0016	0.0032	0.0369	0.0212	0.0277	0.0617	0.0203	0.0901	0.0015
5	rs16867574	38708554	1.16	0.0152442312249257	0.95	0.15120882267165	0.486568716628986	0.605264075135819	0.0135	0.0229	0.0171	0.0079	0.179	0.008	0.0083	0.0554	0.0013	0.1076	0.1366	0.0274	0.0032	0.1046	0.0221	0.0071	0.0073	0.0016	0.0033	0.0369	0.0212	0.0277	0.0618	0.0203	0.0899	0.0016
5	rs9292716	38708578	1.16	0.0152442312249257	0.95	0.15120882267165	0.48750268769986	0.606126067705173	0.0135	0.0229	0.0171	0.0079	0.179	0.008	0.0083	0.0554	0.0013	0.1076	0.1366	0.0274	0.0032	0.1046	0.0221	0.0071	0.0073	0.0016	0.0033	0.0369	0.0213	0.0277	0.0618	0.0203	0.0898	0.0016
5	rs75765705	38711202	1.17	0.0123113977173343	0.95	0.15120882267165	0.568334543233048	0.678947061249007	0.0135	0.0229	0.0171	0.0079	0.179	0.008	0.0083	0.0554	0.0014	0.1075	0.1366	0.0273	0.0033	0.1046	0.0221	0.0071	0.0073	0.0016	0.0033	0.0369	0.0213	0.0277	0.0618	0.0202	0.0898	0.0016
5	rs78133738	38722363	1.16	0.0152442312249257	0.95	0.15120882267165	1.12663654281088	0.513691997043079	0.0152	0.0249	0.0156	0.0082	0.1794	0.0079	0.0082	0.0555	0.0016	0.1057	0.1397	0.0278	0.0045	0.1043	0.0206	0.0069	0.0068	0.0018	0.0037	0.0378	0.0229	0.0263	0.0626	0.0182	0.0856	0.0017
5	rs10941402	38723307	1.15	0.0187447358909628	0.95	0.15120882267165	1.28221701502124	0.698483540835306	0.0156	0.0256	0.0152	0.0082	0.1793	0.0079	0.0081	0.0555	0.0017	0.1055	0.14	0.028	0.0049	0.1042	0.0202	0.0069	0.0067	0.0017	0.0038	0.0379	0.0233	0.0265	0.0628	0.0177	0.0847	0.0017
5	rs6884185	38723810	1.14	0.0228924042877042	0.95	0.15120882267165	1.37219209271789	0.798567808534527	0.0157	0.0263	0.0149	0.008	0.1798	0.0077	0.0078	0.0552	0.0017	0.1055	0.1411	0.028	0.0053	0.1048	0.0198	0.0066	0.0064	0.0016	0.0038	0.0381	0.0233	0.0258	0.0626	0.0174	0.0848	0.0017
5	rs10055279	38725043	1.14	0.0228924042877042	0.95	0.15120882267165	1.35358782232519	0.734468818995053	0.0159	0.0263	0.0146	0.0078	0.1797	0.0074	0.0076	0.0549	0.0016	0.1055	0.142	0.0279	0.0054	0.1055	0.0196	0.0064	0.0061	0.0016	0.0039	0.0384	0.0232	0.0255	0.063	0.0171	0.0852	0.0017
5	rs74368828	38725316	1.14	0.0228924042877042	0.95	0.15120882267165	1.35735909353609	0.749215153526642	0.0159	0.0263	0.0146	0.0078	0.1797	0.0074	0.0075	0.0549	0.0016	0.1055	0.1421	0.0279	0.0054	0.1055	0.0196	0.0064	0.0061	0.0016	0.0039	0.0384	0.0232	0.0255	0.063	0.017	0.0852	0.0017
5	rs57589709	38733853	1.14	0.0228924042877042	0.95	0.15120882267165	1.24474506975487	0.662910180572044	0.016	0.0263	0.0144	0.0077	0.1799	0.0072	0.0074	0.0548	0.0016	0.1056	0.1423	0.0279	0.0055	0.1059	0.0195	0.0062	0.006	0.0016	0.0039	0.0385	0.0232	0.0255	0.0631	0.0169	0.0854	0.0017
5	rs79132276	38739064	1.14	0.0228924042877042	0.95	0.15120882267165	1.23278474343617	0.649005189130335	0.0161	0.0263	0.0144	0.0076	0.1799	0.0071	0.0074	0.0548	0.0017	0.1056	0.1423	0.0279	0.0055	0.1059	0.0195	0.0062	0.006	0.0016	0.0039	0.0385	0.0232	0.0255	0.0632	0.0169	0.0855	0.0018
5	rs114739635	38740864	1.14	0.0228924042877042	0.95	0.15120882267165	1.23138606031623	0.642588131167995	0.0161	0.0263	0.0144	0.0076	0.1798	0.0071	0.0074	0.0548	0.0017	0.1056	0.1423	0.0279	0.0055	0.1059	0.0195	0.0062	0.006	0.0016	0.0039	0.0385	0.0232	0.0255	0.0632	0.0169	0.0855	0.0018
5	rs12186918	38749866	1.14	0.0228924042877042	0.95	0.15120882267165	1.22170541074696	0.606700891195859	0.0161	0.0264	0.0143	0.0076	0.1798	0.0071	0.0074	0.0548	0.0017	0.1056	0.1424	0.028	0.0055	0.1059	0.0196	0.0062	0.006	0.0016	0.004	0.0385	0.0232	0.0254	0.0632	0.0169	0.0855	0.0018
5	rs75845289	38753449	1.14	0.0228924042877042	0.95	0.15120882267165	1.22319281775309	0.603110369996261	0.0161	0.0264	0.0143	0.0076	0.1799	0.0071	0.0073	0.0548	0.0017	0.1056	0.1424	0.028	0.0055	0.1059	0.0196	0.0062	0.006	0.0016	0.004	0.0385	0.0231	0.0254	0.0632	0.0169	0.0855	0.0018
5	rs57253948	38754162	1.14	0.0228924042877042	0.95	0.15120882267165	1.21409345512178	0.594227847243236	0.0161	0.0264	0.0143	0.0076	0.1799	0.0071	0.0073	0.0548	0.0017	0.1056	0.1424	0.028	0.0055	0.1059	0.0196	0.0062	0.006	0.0016	0.004	0.0384	0.0231	0.0254	0.0632	0.0169	0.0855	0.0018
5	rs7726283	38757335	1.13	0.0277720651096363	0.95	0.15120882267165	1.16561576077756	0.524621674245552	0.0164	0.0263	0.0142	0.0076	0.1804	0.007	0.0072	0.0548	0.0017	0.1058	0.1422	0.0281	0.0056	0.1062	0.0196	0.0062	0.0059	0.0017	0.004	0.0384	0.0229	0.0253	0.063	0.0166	0.0857	0.0018
5	rs78380242	38759530	1.13	0.0277720651096363	0.95	0.15120882267165	1.16954230883818	0.532961065409892	0.0164	0.0263	0.0142	0.0075	0.1805	0.007	0.0072	0.0548	0.0017	0.1058	0.1422	0.0281	0.0056	0.1062	0.0196	0.0061	0.0059	0.0017	0.004	0.0384	0.0229	0.0253	0.063	0.0166	0.0857	0.0018
5	rs4256371	38761236	1.13	0.0277720651096363	0.95	0.15120882267165	1.16379122350439	0.527397818276271	0.0164	0.0263	0.0142	0.0075	0.1805	0.007	0.0072	0.0548	0.0017	0.1058	0.1422	0.0281	0.0056	0.1062	0.0196	0.0061	0.0059	0.0017	0.004	0.0384	0.0229	0.0253	0.063	0.0166	0.0857	0.0018
5	rs16867716	38767551	1.13	0.0277720651096363	0.95	0.15120882267165	1.15586754498863	0.535748135494498	0.0164	0.0263	0.0141	0.0075	0.1806	0.0069	0.0072	0.0547	0.0017	0.1059	0.1423	0.0282	0.0056	0.1062	0.0196	0.0061	0.0059	0.0017	0.004	0.0384	0.0229	0.0252	0.063	0.0166	0.0857	0.0017
5	rs4132397	38771989	1.13	0.0277720651096363	0.95	0.15120882267165	1.1046623500362	0.495834051438081	0.0164	0.0263	0.0142	0.0074	0.1808	0.0069	0.0071	0.0547	0.0017	0.106	0.1424	0.0283	0.0056	0.1062	0.0196	0.006	0.0058	0.0017	0.0039	0.0384	0.0228	0.0251	0.0631	0.0167	0.0857	0.0017
5	rs79321592	38781476	1.13	0.0277720651096363	0.95	0.15120882267165	1.06061780535709	0.465314021779253	0.0164	0.0262	0.0142	0.0073	0.1809	0.0068	0.007	0.0547	0.0017	0.1062	0.1424	0.0283	0.0056	0.1061	0.0196	0.0061	0.0058	0.0017	0.0039	0.0384	0.0228	0.025	0.0631	0.0167	0.0856	0.0017
5	rs7716586	38783633	1.13	0.0277720651096363	0.96	0.130782650589638	1.04510593959078	0.454986217456668	0.0164	0.0261	0.0142	0.0073	0.1809	0.0068	0.007	0.0547	0.0017	0.1063	0.1424	0.0284	0.0055	0.1061	0.0196	0.0061	0.0057	0.0017	0.0039	0.0384	0.0228	0.025	0.0632	0.0167	0.0856	0.0017
5	rs142056798	38788874	1.13	0.0277720651096363	0.96	0.130782650589638	1.02786319659393	0.469758737588602	0.0164	0.0261	0.0142	0.0073	0.181	0.0068	0.007	0.0547	0.0017	0.1063	0.1425	0.0283	0.0055	0.1062	0.0196	0.006	0.0057	0.0017	0.0039	0.0383	0.0228	0.025	0.0632	0.0167	0.0857	0.0017
5	rs77056845	38790632	1.13	0.0277720651096363	0.96	0.130782650589638	1.0182477122448	0.478003578506947	0.0164	0.0261	0.0142	0.0073	0.181	0.0068	0.0069	0.0547	0.0017	0.1063	0.1425	0.0283	0.0055	0.1062	0.0196	0.006	0.0057	0.0017	0.0039	0.0383	0.0228	0.025	0.0632	0.0167	0.0858	0.0017
5	rs76354401	38792960	1.13	0.0277720651096363	0.96	0.130782650589638	1.00402241679802	0.481121920740062	0.0164	0.0261	0.0141	0.0072	0.1811	0.0068	0.0069	0.0547	0.0017	0.1063	0.1426	0.0283	0.0055	0.1062	0.0196	0.006	0.0057	0.0017	0.0039	0.0383	0.0228	0.0249	0.0632	0.0167	0.0858	0.0017
5	rs62353353	38793636	1.13	0.0277720651096363	0.96	0.130782650589638	0.999298793197979	0.485877250230223	0.0164	0.0261	0.0141	0.0072	0.181	0.0068	0.0069	0.0547	0.0017	0.1064	0.1427	0.0283	0.0055	0.1063	0.0196	0.006	0.0057	0.0017	0.0039	0.0382	0.0227	0.0249	0.0632	0.0168	0.0858	0.0017
5	rs3910076	38795642	1.13	0.0277720651096363	0.96	0.130782650589638	0.988597167189481	0.479358734994368	0.0165	0.0261	0.0141	0.0072	0.1811	0.0067	0.0068	0.0547	0.0017	0.1065	0.1428	0.0283	0.0055	0.1064	0.0196	0.0059	0.0056	0.0017	0.0039	0.0381	0.0227	0.0248	0.0633	0.0167	0.086	0.0017
5	rs72730805	38799003	1.13	0.0277720651096363	0.96	0.130782650589638	1.01600074538436	0.44924538265958	0.0165	0.0265	0.0141	0.0071	0.1806	0.0066	0.0067	0.0545	0.0017	0.1067	0.143	0.0283	0.0056	0.1067	0.0194	0.0059	0.0056	0.0017	0.0039	0.0381	0.0227	0.0247	0.0634	0.0166	0.086	0.0017
5	rs7726482	38801315	1.13	0.0277720651096363	0.96	0.130782650589638	1.01980448646544	0.437160205110275	0.0165	0.0265	0.0141	0.0071	0.1802	0.0065	0.0066	0.0544	0.0017	0.107	0.1431	0.0283	0.0056	0.107	0.0194	0.0058	0.0055	0.0017	0.0039	0.0381	0.0227	0.0247	0.0636	0.0166	0.086	0.0017
5	rs116114859	38802823	1.12	0.033473375534751	0.96	0.130782650589638	1.15068770761761	0.405457934010764	0.0169	0.0259	0.0137	0.0057	0.1829	0.0052	0.0049	0.0529	0.0017	0.1081	0.1476	0.0275	0.006	0.1089	0.0185	0.0048	0.0047	0.0014	0.0039	0.0395	0.0215	0.0232	0.0637	0.0164	0.0875	0.0016
5	rs55845205	38804031	1.11	0.0400902197142525	0.96	0.130782650589638	1.42551628135201	0.592369382643483	0.0172	0.0256	0.0136	0.0049	0.1847	0.0044	0.004	0.0519	0.0017	0.109	0.1497	0.0271	0.0062	0.1098	0.0181	0.0042	0.0042	0.0012	0.0039	0.0403	0.0208	0.0225	0.0637	0.0163	0.0883	0.0016
5	rs7729903	38804071	1.11	0.0400902197142525	0.96	0.130782650589638	1.38104296308791	0.515624675234527	0.0172	0.0256	0.0136	0.0049	0.1848	0.0044	0.004	0.0519	0.0017	0.109	0.1497	0.0271	0.0062	0.1098	0.0181	0.0042	0.0042	0.0012	0.0039	0.0403	0.0208	0.0225	0.0637	0.0163	0.0883	0.0016
5	rs6892412	38808237	1.11	0.0400902197142525	0.96	0.130782650589638	1.45062536002199	0.541892371134442	0.0173	0.0255	0.0135	0.0048	0.1852	0.0042	0.0038	0.0517	0.0016	0.1092	0.1502	0.027	0.0062	0.1102	0.0179	0.0041	0.0041	0.0011	0.0039	0.0405	0.0207	0.0223	0.0637	0.0162	0.0884	0.0016
5	rs410438	38817255	1.11	0.0400902197142525	0.96	0.130782650589638	1.42039587050887	0.502683476714649	0.0172	0.0255	0.0135	0.0048	0.1856	0.0041	0.0036	0.0514	0.0016	0.1096	0.1506	0.0269	0.0061	0.1105	0.0179	0.004	0.004	0.0011	0.0039	0.0406	0.0204	0.0223	0.0636	0.0162	0.0886	0.0016
5	rs11740783	38826160	1.11	0.0400902197142525	0.96	0.130782650589638	1.37034679899844	0.427003382343553	0.0172	0.0256	0.0135	0.0047	0.1854	0.0041	0.0036	0.0514	0.0016	0.1098	0.1505	0.0269	0.0061	0.1106	0.0178	0.004	0.004	0.0011	0.0039	0.0407	0.0203	0.0222	0.0634	0.0162	0.0889	0.0016
5	rs62354687	38831637	1.11	0.0400902197142525	0.96	0.130782650589638	1.37228923921284	0.379885244802095	0.0172	0.0257	0.0134	0.0047	0.1854	0.0042	0.0036	0.0513	0.0016	0.1099	0.1504	0.027	0.0061	0.1106	0.0178	0.0039	0.004	0.0011	0.0039	0.0407	0.0203	0.0222	0.0634	0.0162	0.0891	0.0016
5	rs357286	38837861	1.11	0.0400902197142525	0.96	0.130782650589638	1.3866952773782	0.359666086638518	0.0172	0.0257	0.0134	0.0047	0.1855	0.0041	0.0035	0.0513	0.0016	0.11	0.1503	0.027	0.0062	0.1108	0.0177	0.0038	0.004	0.0011	0.0039	0.0408	0.0202	0.0222	0.0634	0.0162	0.0893	0.0016
5	rs357285	38838079	1.11	0.0400902197142525	0.96	0.130782650589638	1.38347824733681	0.356535279177838	0.0172	0.0257	0.0134	0.0047	0.1855	0.0041	0.0035	0.0513	0.0016	0.11	0.1503	0.0269	0.0062	0.1108	0.0177	0.0038	0.004	0.0011	0.0039	0.0408	0.0202	0.0222	0.0634	0.0162	0.0892	0.0016
5	rs115063761	38854849	1.1	0.0477200328108175	0.96	0.130782650589638	1.37734440522148	0.361297182392564	0.0172	0.0257	0.0135	0.0046	0.1855	0.004	0.0033	0.051	0.0016	0.1107	0.15	0.0267	0.0063	0.111	0.0178	0.0038	0.0038	0.0011	0.0038	0.0409	0.0202	0.022	0.0634	0.0161	0.0899	0.0016
5	rs967696	38856662	1.1	0.0477200328108175	0.96	0.130782650589638	1.3589074224065	0.341370173441047	0.0172	0.0256	0.0136	0.0046	0.1855	0.004	0.0033	0.0509	0.0016	0.1108	0.15	0.0267	0.0063	0.111	0.0178	0.0038	0.0038	0.0011	0.0038	0.041	0.0202	0.022	0.0634	0.0161	0.09	0.0016
5	rs6865980	38866372	1.1	0.0477200328108175	0.96	0.130782650589638	1.38065346650243	0.349550745462972	0.0172	0.0256	0.0136	0.0046	0.1856	0.0039	0.0033	0.0507	0.0016	0.1109	0.1499	0.0267	0.0063	0.1111	0.0178	0.0037	0.0038	0.001	0.0038	0.041	0.0201	0.0219	0.0634	0.0162	0.0902	0.0016
5	rs72730853	38870352	1.1	0.0477200328108175	0.96	0.130782650589638	1.38786579845796	0.322381424346669	0.0172	0.0256	0.0136	0.0046	0.1856	0.0039	0.0033	0.0505	0.0016	0.1111	0.1498	0.0266	0.0063	0.1113	0.0178	0.0037	0.0037	0.001	0.0038	0.041	0.0201	0.0219	0.0634	0.0163	0.0903	0.0016
5	rs74378198	38870908	1.1	0.0477200328108175	0.96	0.130782650589638	1.36384714395893	0.317895986017691	0.0172	0.0256	0.0137	0.0046	0.1856	0.0039	0.0033	0.0504	0.0016	0.1111	0.1498	0.0266	0.0063	0.1113	0.0178	0.0037	0.0037	0.001	0.0038	0.041	0.0201	0.0219	0.0634	0.0163	0.0904	0.0015
5	rs357271	38876573	1.1	0.0477200328108175	0.96	0.130782650589638	1.34972395286284	0.301332348883514	0.0172	0.0256	0.0137	0.0046	0.1856	0.0038	0.0032	0.0503	0.0016	0.1113	0.1498	0.0266	0.0063	0.1114	0.0178	0.0037	0.0036	0.001	0.0038	0.041	0.02	0.0218	0.0635	0.0163	0.0905	0.0015
5	rs357269	38877564	1.1	0.0477200328108175	0.96	0.130782650589638	1.3471181918259	0.29812279422906	0.0172	0.0256	0.0137	0.0046	0.1856	0.0038	0.0032	0.0503	0.0016	0.1113	0.1498	0.0266	0.0063	0.1114	0.0178	0.0037	0.0036	0.001	0.0038	0.041	0.02	0.0218	0.0635	0.0163	0.0905	0.0015
5	rs115951288	38879626	1.1	0.0477200328108175	0.95	0.15120882267165	1.31150605937102	0.29669965162575	0.0172	0.0255	0.0137	0.0046	0.1857	0.0038	0.0032	0.0502	0.0016	0.1113	0.1498	0.0266	0.0063	0.1114	0.0179	0.0037	0.0036	0.001	0.0037	0.0409	0.02	0.0219	0.0635	0.0163	0.0905	0.0015
5	rs6867585	38881115	1.1	0.0477200328108175	0.95	0.15120882267165	1.25515288359535	0.282465703172052	0.0172	0.0255	0.0137	0.0046	0.1857	0.0038	0.0032	0.0501	0.0016	0.1115	0.1498	0.0266	0.0063	0.1115	0.018	0.0037	0.0035	0.001	0.0036	0.0409	0.0201	0.0218	0.0636	0.0163	0.0906	0.0015
5	rs115114547	38881274	1.1	0.0477200328108175	0.95	0.15120882267165	1.24624323810865	0.281298917916753	0.0172	0.0255	0.0137	0.0046	0.1856	0.0037	0.0032	0.0501	0.0016	0.1115	0.1499	0.0266	0.0063	0.1116	0.018	0.0037	0.0035	0.001	0.0036	0.0408	0.0201	0.0218	0.0635	0.0163	0.0906	0.0015
5	rs74924445	38881636	1.1	0.0477200328108175	0.95	0.15120882267165	1.20983141205744	0.276530625869637	0.0172	0.0255	0.0138	0.0045	0.1856	0.0037	0.0032	0.05	0.0016	0.1117	0.1499	0.0266	0.0063	0.1116	0.018	0.0036	0.0034	0.001	0.0036	0.0408	0.0201	0.0218	0.0635	0.0163	0.0906	0.0015
5	rs34675408	38884071	1.1	0.0477200328108175	0.95	0.15120882267165	0.993642461792904	0.283984731142961	0.0172	0.0255	0.0141	0.0044	0.1857	0.0035	0.0033	0.0494	0.0017	0.1126	0.1502	0.0266	0.0061	0.1118	0.0182	0.0036	0.0031	0.001	0.0034	0.0405	0.02	0.0217	0.0634	0.0164	0.0912	0.0015
5	rs1393110	38884850	1.1	0.0477200328108175	0.95	0.15120882267165	0.92705047804609	0.29669965162575	0.0172	0.0255	0.0141	0.0043	0.1856	0.0035	0.0033	0.0493	0.0017	0.1128	0.1503	0.0266	0.006	0.1119	0.0182	0.0035	0.003	0.001	0.0033	0.0404	0.0201	0.0216	0.0634	0.0164	0.0914	0.0014
5	rs663845	38886040	1.1	0.0477200328108175	0.95	0.15120882267165	0.908989905237765	0.284803699847686	0.0173	0.0255	0.0142	0.0043	0.1856	0.0034	0.0033	0.0491	0.0016	0.1129	0.1503	0.0266	0.006	0.1119	0.0182	0.0035	0.003	0.001	0.0033	0.0404	0.0201	0.0215	0.0634	0.0164	0.0915	0.0014
5	rs78162205	38888812	1.1	0.0477200328108175	0.95	0.15120882267165	0.915021185812158	0.287264917912144	0.0173	0.0255	0.0142	0.0043	0.1858	0.0034	0.0033	0.0491	0.0016	0.113	0.1502	0.0266	0.006	0.1119	0.0182	0.0035	0.003	0.001	0.0033	0.0404	0.0201	0.0215	0.0634	0.0163	0.0916	0.0014
5	rs11949864	38903923	1.1	0.0477200328108175	0.95	0.15120882267165	0.900179728127573	0.301451419550361	0.0173	0.0256	0.0143	0.0041	0.1864	0.0034	0.0035	0.0489	0.0017	0.1131	0.1501	0.0265	0.0059	0.1122	0.018	0.0034	0.0028	9e-04	0.0034	0.0404	0.0201	0.0213	0.0634	0.0162	0.0915	0.0015
5	rs10040172	38905288	1.1	0.0477200328108175	0.95	0.15120882267165	0.901577072459876	0.301213292345333	0.0173	0.0256	0.0143	0.0041	0.1865	0.0034	0.0035	0.0489	0.0017	0.1131	0.1501	0.0265	0.0059	0.1122	0.018	0.0034	0.0028	9e-04	0.0034	0.0404	0.0201	0.0213	0.0634	0.0163	0.0915	0.0015
5	rs78645715	38906517	1.1	0.0477200328108175	0.95	0.15120882267165	0.901905991457441	0.304552203402415	0.0173	0.0256	0.0143	0.0041	0.1866	0.0034	0.0035	0.0488	0.0017	0.1131	0.1501	0.0265	0.0059	0.1122	0.018	0.0034	0.0028	9e-04	0.0034	0.0404	0.0201	0.0213	0.0634	0.0163	0.0915	0.0015
5	rs73751809	38907814	1.1	0.0477200328108175	0.95	0.15120882267165	0.901412631828371	0.306584769247575	0.0173	0.0256	0.0143	0.0041	0.1867	0.0034	0.0035	0.0488	0.0017	0.113	0.1501	0.0265	0.0059	0.1122	0.018	0.0034	0.0028	0.001	0.0034	0.0404	0.02	0.0213	0.0634	0.0163	0.0915	0.0015
5	rs13190075	38914325	1.1	0.0477200328108175	0.95	0.15120882267165	0.926385086338957	0.313188263050118	0.0173	0.0256	0.0143	0.004	0.1873	0.0034	0.0035	0.0488	0.0017	0.1127	0.15	0.0264	0.0059	0.1123	0.018	0.0033	0.0027	9e-04	0.0034	0.0405	0.0198	0.0213	0.0635	0.0163	0.0916	0.0015
5	rs357259	38916920	1.1	0.0477200328108175	0.95	0.15120882267165	0.922064893296483	0.312947403340228	0.0173	0.0256	0.0143	0.004	0.1874	0.0033	0.0035	0.0488	0.0017	0.1127	0.1501	0.0264	0.0059	0.1123	0.018	0.0033	0.0027	9e-04	0.0034	0.0405	0.0197	0.0212	0.0636	0.0164	0.0917	0.0015
5	rs2278329	38921788	1.1	0.0477200328108175	0.95	0.15120882267165	0.914193997481267	0.314513973969726	0.0174	0.0256	0.0143	0.004	0.1873	0.0033	0.0035	0.0487	0.0017	0.1127	0.1501	0.0263	0.0059	0.1123	0.018	0.0033	0.0027	0.001	0.0033	0.0405	0.0196	0.0213	0.0636	0.0164	0.0917	0.0015
5	rs144394280	38921864	1.1	0.0477200328108175	0.95	0.15120882267165	0.914111295842113	0.314513973969726	0.0174	0.0256	0.0143	0.004	0.1873	0.0033	0.0035	0.0487	0.0017	0.1127	0.1501	0.0263	0.0059	0.1123	0.018	0.0033	0.0027	0.001	0.0033	0.0405	0.0196	0.0213	0.0636	0.0164	0.0917	0.0015
5	rs357292	38923732	1.1	0.0477200328108175	0.95	0.15120882267165	0.849763658620308	0.321288667102202	0.0175	0.0257	0.0143	0.004	0.187	0.0032	0.0035	0.0486	0.0017	0.1128	0.1502	0.0262	0.0059	0.1124	0.0181	0.0033	0.0027	0.001	0.0033	0.0405	0.0195	0.0213	0.0637	0.0164	0.0917	0.0015
5	rs34080825	38933482	1.1	0.0477200328108175	0.95	0.15120882267165	0.611969044061179	0.360544108180564	0.0178	0.0259	0.0143	0.0038	0.1864	0.003	0.0036	0.0482	0.0017	0.1134	0.1511	0.0254	0.0056	0.1121	0.0181	0.0032	0.0026	0.0011	0.0031	0.0408	0.0195	0.0214	0.0638	0.0163	0.0923	0.0016
5	rs79063860	38940171	1.1	0.0477200328108175	0.95	0.15120882267165	0.594746362189904	0.368221072650091	0.0178	0.0259	0.0143	0.0038	0.1863	0.003	0.0036	0.0481	0.0017	0.1135	0.1512	0.0253	0.0056	0.112	0.0181	0.0032	0.0026	0.0011	0.0031	0.0408	0.0195	0.0214	0.0638	0.0163	0.0924	0.0017
5	rs45601539	38941278	1.1	0.0477200328108175	0.95	0.15120882267165	0.598378609958516	0.369104958407248	0.0178	0.0259	0.0143	0.0038	0.1863	0.003	0.0036	0.0481	0.0017	0.1135	0.1512	0.0253	0.0056	0.112	0.0181	0.0032	0.0026	0.0011	0.0031	0.0408	0.0195	0.0214	0.0638	0.0163	0.0924	0.0017
5	rs2043112	38955796	1.1	0.0477200328108175	0.95	0.15120882267165	0.601952256512102	0.369989442003854	0.0178	0.0259	0.0143	0.0038	0.1863	0.003	0.0036	0.0481	0.0017	0.1135	0.1512	0.0253	0.0056	0.112	0.0181	0.0032	0.0026	0.0011	0.0031	0.0408	0.0195	0.0214	0.0638	0.0163	0.0924	0.0017
5	rs76826293	38973337	1.1	0.0477200328108175	0.95	0.15120882267165	0.602434074605962	0.369104958407248	0.0178	0.0259	0.0143	0.0038	0.1863	0.003	0.0036	0.0481	0.0017	0.1135	0.1512	0.0253	0.0056	0.112	0.0181	0.0032	0.0026	0.0011	0.0031	0.0408	0.0195	0.0214	0.0638	0.0163	0.0924	0.0017
5	rs114337538	39006909	1.1	0.0477200328108175	0.95	0.15120882267165	0.604983781696802	0.36746393293686	0.0178	0.026	0.0143	0.0038	0.1864	0.003	0.0036	0.0482	0.0017	0.1134	0.1511	0.0252	0.0056	0.1118	0.0181	0.0032	0.0026	0.0011	0.0031	0.0409	0.0195	0.0215	0.0639	0.0163	0.0924	0.0017
5	rs75513875	39008680	1.1	0.0477200328108175	0.95	0.15120882267165	0.600920388418821	0.365321099287095	0.0178	0.026	0.0143	0.0038	0.1865	0.003	0.0036	0.0482	0.0017	0.1135	0.1511	0.0252	0.0055	0.1118	0.0181	0.0032	0.0026	0.0011	0.0031	0.0409	0.0195	0.0215	0.0639	0.0163	0.0924	0.0016
5	rs10472314	39016921	1.1	0.0477200328108175	0.95	0.15120882267165	0.596595474485527	0.363810649356654	0.0178	0.026	0.0143	0.0038	0.1865	0.003	0.0036	0.0482	0.0017	0.1135	0.1511	0.0252	0.0055	0.1118	0.0181	0.0032	0.0026	0.0011	0.0031	0.0409	0.0195	0.0215	0.0639	0.0163	0.0924	0.0016
5	rs78547083	39018453	1.1	0.0477200328108175	0.95	0.15120882267165	0.593993781718775	0.361799479870693	0.0178	0.026	0.0144	0.0038	0.1864	0.003	0.0036	0.0482	0.0017	0.1135	0.1511	0.0252	0.0055	0.1118	0.0181	0.0032	0.0026	0.0011	0.0031	0.0409	0.0195	0.0215	0.0639	0.0163	0.0924	0.0016
5	rs75652476	39019308	1.1	0.0477200328108175	0.95	0.15120882267165	0.592694909181481	0.360418639253829	0.0178	0.026	0.0144	0.0038	0.1864	0.003	0.0036	0.0482	0.0017	0.1135	0.1511	0.0252	0.0055	0.1118	0.0181	0.0032	0.0026	0.0011	0.0031	0.0409	0.0195	0.0215	0.0639	0.0163	0.0924	0.0016
5	rs80347570	39023609	1.1	0.0477200328108175	0.94	0.173887076546345	0.585336889560715	0.361799479870693	0.0178	0.026	0.0143	0.0038	0.1864	0.003	0.0036	0.0482	0.0017	0.1135	0.1511	0.0252	0.0055	0.1118	0.0181	0.0032	0.0026	0.0011	0.0031	0.0409	0.0195	0.0215	0.0639	0.0162	0.0924	0.0016
5	rs115941193	39025756	1.1	0.0477200328108175	0.93	0.198940398764014	0.583639726179889	0.361548306348442	0.0178	0.026	0.0143	0.0038	0.1864	0.003	0.0036	0.0482	0.0017	0.1135	0.1512	0.0252	0.0055	0.1118	0.0182	0.0031	0.0026	0.0011	0.0031	0.0409	0.0195	0.0215	0.0639	0.0163	0.0924	0.0016
5	rs114319430	39042302	1.1	0.0477200328108175	0.93	0.198940398764014	0.573168512668728	0.361799479870693	0.0178	0.026	0.0143	0.0038	0.1864	0.003	0.0036	0.0482	0.0017	0.1135	0.1512	0.0252	0.0054	0.1118	0.0181	0.0031	0.0025	0.0011	0.0031	0.0408	0.0195	0.0215	0.0639	0.0162	0.0924	0.0016
5	rs75681807	39047251	1.1	0.0477200328108175	0.93	0.198940398764014	0.552293722448581	0.359164633651009	0.0178	0.026	0.0143	0.0038	0.1865	0.003	0.0036	0.0482	0.0017	0.1136	0.1512	0.0252	0.0053	0.1118	0.0181	0.0031	0.0025	0.0011	0.0031	0.0408	0.0195	0.0216	0.064	0.0162	0.0925	0.0016
5	rs13182733	39049988	1.1	0.0477200328108175	0.93	0.198940398764014	0.536143112758734	0.357285961179865	0.0178	0.026	0.0143	0.0038	0.1865	0.0029	0.0036	0.0482	0.0017	0.1136	0.1512	0.0252	0.0052	0.1119	0.0181	0.0031	0.0026	0.0011	0.0031	0.0408	0.0195	0.0216	0.064	0.0162	0.0925	0.0016
5	rs74649666	39056132	1.1	0.0477200328108175	0.93	0.198940398764014	0.539145936677514	0.355660053271068	0.0178	0.026	0.0143	0.0038	0.1865	0.0029	0.0036	0.0482	0.0017	0.1136	0.1512	0.0252	0.0052	0.1119	0.0181	0.0031	0.0026	0.0011	0.0031	0.0408	0.0195	0.0216	0.064	0.0162	0.0925	0.0016
5	rs79443763	39068150	1.1	0.0477200328108175	0.93	0.198940398764014	0.502626833174419	0.344338462261665	0.0178	0.0261	0.0143	0.0037	0.1867	0.0029	0.0035	0.048	0.0016	0.1138	0.1514	0.0253	0.0048	0.1121	0.0181	0.0031	0.0025	0.0011	0.0031	0.0408	0.0194	0.0217	0.0639	0.0162	0.0927	0.0016
5	rs13184788	39075388	1.1	0.0477200328108175	0.93	0.198940398764014	0.487315824256311	0.343967020522088	0.0178	0.0261	0.0143	0.0037	0.1868	0.0028	0.0035	0.0479	0.0015	0.1139	0.1515	0.0253	0.0045	0.1123	0.0181	0.0031	0.0025	0.0011	0.003	0.0408	0.0193	0.0217	0.0638	0.0162	0.0929	0.0016
5	rs6875471	39076092	1.1	0.0477200328108175	0.93	0.198940398764014	0.481292576097956	0.340629262954728	0.0178	0.0261	0.0143	0.0037	0.1866	0.0028	0.0035	0.0481	0.0015	0.1139	0.1515	0.0253	0.0045	0.1123	0.0181	0.0031	0.0025	0.0011	0.0031	0.0408	0.0193	0.0217	0.0638	0.0162	0.0929	0.0016
5	rs62358672	39086368	1.1	0.0477200328108175	0.93	0.198940398764014	0.465997253925749	0.356910563877676	0.0179	0.0262	0.0143	0.0037	0.1868	0.0028	0.0035	0.0481	0.0015	0.114	0.1516	0.0251	0.0045	0.1123	0.0179	0.0031	0.0025	0.0011	0.003	0.0409	0.0194	0.0217	0.0639	0.0161	0.0931	0.0015
5	rs71621896	39101784	1.1	0.0477200328108175	0.93	0.198940398764014	0.457261626887961	0.399505879599629	0.018	0.0261	0.0141	0.0034	0.1876	0.0026	0.0034	0.0477	0.0014	0.1144	0.1514	0.0241	0.0043	0.1128	0.0176	0.0031	0.0025	0.001	0.003	0.0414	0.0194	0.0216	0.0638	0.0158	0.0941	0.0013
5	rs17463165	39104918	1.1	0.0477200328108175	0.93	0.198940398764014	0.457020124408375	0.400926996813227	0.0181	0.026	0.0141	0.0034	0.1877	0.0026	0.0033	0.0477	0.0014	0.1145	0.1514	0.0241	0.0043	0.1128	0.0176	0.0031	0.0025	0.001	0.003	0.0414	0.0195	0.0216	0.0637	0.0158	0.0942	0.0013
5	rs426102	39110076	1.1	0.0477200328108175	0.93	0.198940398764014	0.458409616455314	0.400926996813227	0.0181	0.026	0.0141	0.0034	0.1876	0.0026	0.0033	0.0477	0.0014	0.1145	0.1515	0.0241	0.0043	0.1127	0.0176	0.0031	0.0025	0.001	0.003	0.0414	0.0195	0.0216	0.0637	0.0158	0.0942	0.0013
5	rs75658599	39115018	1.1	0.0477200328108175	0.93	0.198940398764014	0.475613337988213	0.412215255089743	0.0181	0.026	0.0143	0.0029	0.1873	0.0024	0.0032	0.0474	0.0013	0.1153	0.1521	0.0241	0.004	0.1133	0.0174	0.0029	0.0024	0.001	0.0029	0.042	0.0195	0.0216	0.0628	0.0162	0.0944	0.0012
5	rs74368134	39115667	1.1	0.0477200328108175	0.93	0.198940398764014	0.515474331585552	0.415344262527718	0.0182	0.0261	0.0143	0.0026	0.1872	0.0023	0.0034	0.0473	0.0012	0.1158	0.1522	0.0242	0.0038	0.1134	0.0173	0.0028	0.0024	0.001	0.0028	0.0423	0.0195	0.0217	0.0624	0.0164	0.0941	0.0011
5	rs450746	39116242	1.1	0.0477200328108175	0.93	0.198940398764014	0.589692051808923	0.429240282386569	0.0183	0.0261	0.0145	0.0023	0.1869	0.0021	0.0035	0.0473	0.0011	0.1164	0.1525	0.0243	0.0036	0.1137	0.0173	0.0027	0.0023	0.001	0.0028	0.0425	0.0194	0.0217	0.062	0.0166	0.0939	0.0011
5	rs379707	39119723	1.1	0.0477200328108175	0.93	0.198940398764014	0.580725964238077	0.416780537619058	0.0184	0.0261	0.0145	0.0023	0.1867	0.0021	0.0035	0.0473	0.0011	0.1165	0.1525	0.0243	0.0036	0.1137	0.0174	0.0027	0.0023	9e-04	0.0028	0.0426	0.0194	0.0217	0.0619	0.0167	0.0939	0.0011
5	rs115624351	39123712	1.1	0.0477200328108175	0.93	0.198940398764014	0.592831570600208	0.4233259481498	0.0184	0.0261	0.0145	0.0023	0.1867	0.0021	0.0035	0.0473	0.0011	0.1164	0.1525	0.0243	0.0036	0.1138	0.0174	0.0027	0.0023	9e-04	0.0028	0.0426	0.0194	0.0217	0.0618	0.0167	0.0939	0.0011
5	rs6868792	39134735	1.1	0.0477200328108175	0.93	0.198940398764014	0.615093167386805	0.429898791629352	0.0184	0.026	0.0145	0.0023	0.1867	0.0021	0.0035	0.0472	0.0011	0.1164	0.1525	0.0243	0.0036	0.114	0.0174	0.0026	0.0023	9e-04	0.0028	0.0427	0.0194	0.0217	0.0617	0.0168	0.0939	0.0011
5	rs62358705	39143602	1.1	0.0477200328108175	0.93	0.198940398764014	0.590851408742961	0.421883592289604	0.0183	0.026	0.0146	0.0023	0.1866	0.0021	0.0035	0.0473	0.0011	0.1166	0.1525	0.0243	0.0036	0.114	0.0174	0.0026	0.0023	9e-04	0.0028	0.0427	0.0194	0.0217	0.0616	0.0167	0.0939	0.0011
5	rs1549690	39157794	1.1	0.0477200328108175	0.93	0.198940398764014	0.564254075648415	0.425557653857515	0.0183	0.026	0.0146	0.0023	0.1865	0.0021	0.0035	0.0473	0.0011	0.1169	0.1523	0.0244	0.0036	0.1139	0.0174	0.0027	0.0023	9e-04	0.0027	0.0428	0.0194	0.0217	0.0615	0.0166	0.0941	0.001
5	rs17380263	39164823	1.1	0.0477200328108175	0.93	0.198940398764014	0.567664671663104	0.433723478454856	0.0183	0.026	0.0146	0.0023	0.1864	0.0021	0.0035	0.0474	0.001	0.117	0.1524	0.0244	0.0036	0.1139	0.0174	0.0027	0.0023	9e-04	0.0027	0.0428	0.0193	0.0217	0.0615	0.0165	0.0941	0.001
5	rs111799527	39183405	1.1	0.0477200328108175	0.93	0.198940398764014	0.557328978635069	0.408832782267293	0.0185	0.0259	0.0146	0.0022	0.1863	0.0022	0.0035	0.0475	0.001	0.117	0.1517	0.0244	0.0036	0.114	0.0174	0.0027	0.0023	9e-04	0.0027	0.0429	0.0193	0.0218	0.0615	0.0166	0.0941	0.001
5	rs56312432	39191206	1.1	0.0477200328108175	0.93	0.198940398764014	0.561385953193361	0.396023581955076	0.0186	0.0258	0.0146	0.0022	0.1863	0.0022	0.0035	0.0476	0.001	0.117	0.1513	0.0244	0.0036	0.1142	0.0175	0.0027	0.0023	9e-04	0.0028	0.043	0.0193	0.0219	0.0616	0.0166	0.0941	0.001
5	rs66782	39191294	1.1	0.0477200328108175	0.93	0.198940398764014	0.563386246806021	0.396796699474093	0.0186	0.0258	0.0146	0.0022	0.1863	0.0022	0.0035	0.0477	0.001	0.117	0.1513	0.0244	0.0036	0.1142	0.0175	0.0027	0.0023	9e-04	0.0028	0.043	0.0193	0.0219	0.0616	0.0166	0.094	0.001
5	rs115105516	39191908	1.1	0.0477200328108175	0.93	0.198940398764014	0.57518830587306	0.415083266309195	0.0186	0.0258	0.0146	0.0022	0.1863	0.0022	0.0035	0.0477	0.001	0.117	0.1512	0.0245	0.0035	0.1142	0.0175	0.0027	0.0023	9e-04	0.0028	0.043	0.0193	0.0219	0.0617	0.0166	0.0939	0.001
5	rs696737	39195423	1.09	0.0564630724803212	0.93	0.198940398764014	0.678222541010709	0.347065895349878	0.0184	0.0252	0.0154	0.0019	0.1876	0.0023	0.0035	0.0475	9e-04	0.1184	0.1506	0.0245	0.0035	0.1119	0.0175	0.0026	0.0022	0.001	0.0028	0.044	0.0193	0.0223	0.0615	0.0166	0.0936	0.001
5	rs700184	39197725	1.09	0.0564630724803212	0.93	0.198940398764014	0.63082314360611	0.342606058162097	0.018	0.0247	0.0159	0.0017	0.1888	0.0022	0.0035	0.0477	8e-04	0.1194	0.15	0.0243	0.0034	0.1103	0.0172	0.0025	0.0022	0.0011	0.0024	0.0456	0.0193	0.0226	0.0615	0.0163	0.0938	9e-04
5	rs700185	39206778	1.09	0.0564630724803212	0.94	0.173887076546345	0.638437990244252	0.33373667732889	0.0179	0.0247	0.0159	0.0017	0.1891	0.0022	0.0035	0.0477	7e-04	0.1195	0.1499	0.0242	0.0034	0.1102	0.0172	0.0025	0.0021	0.001	0.0023	0.0459	0.0193	0.0226	0.0614	0.0163	0.0938	9e-04
5	rs696746	39211189	1.08	0.0664216607683517	0.94	0.173887076546345	0.62562965979653	0.301094249939693	0.0178	0.0246	0.0161	0.0017	0.1898	0.0022	0.0035	0.0479	7e-04	0.1196	0.1493	0.0241	0.0033	0.1097	0.0172	0.0024	0.0021	0.0011	0.0023	0.0465	0.0193	0.0229	0.0611	0.0162	0.0937	9e-04
5	rs16868338	39213274	1.08	0.0664216607683517	0.94	0.173887076546345	0.61113717982678	0.291616992549309	0.0177	0.0245	0.0161	0.0017	0.1899	0.0022	0.0035	0.0479	7e-04	0.1196	0.1492	0.0242	0.0033	0.1095	0.0172	0.0024	0.0021	0.0011	0.0022	0.0466	0.0194	0.0229	0.0611	0.0163	0.0936	9e-04
5	rs115342211	39220825	1.08	0.0664216607683517	0.95	0.15120882267165	0.601539411201009	0.294923616028765	0.0176	0.0245	0.0161	0.0018	0.1902	0.0022	0.0034	0.0479	8e-04	0.1197	0.1492	0.0241	0.0033	0.1097	0.0171	0.0024	0.0021	0.0011	0.0022	0.0467	0.0194	0.023	0.0611	0.0161	0.0935	9e-04
5	rs16900077	39227944	1.08	0.0664216607683517	0.95	0.15120882267165	0.592968246611132	0.295278565456403	0.0176	0.0245	0.0161	0.0018	0.1902	0.0022	0.0034	0.048	8e-04	0.1198	0.1491	0.0241	0.0032	0.1098	0.0171	0.0024	0.0021	0.0011	0.0022	0.0467	0.0194	0.023	0.0611	0.0161	0.0934	9e-04
5	rs16868391	39232298	1.08	0.0664216607683517	0.95	0.15120882267165	0.597075307371578	0.299904604025761	0.0176	0.0246	0.016	0.0018	0.1904	0.0022	0.0035	0.048	8e-04	0.1199	0.149	0.0241	0.0032	0.1098	0.0171	0.0024	0.0021	0.0011	0.0022	0.0468	0.0195	0.023	0.061	0.016	0.0934	9e-04
5	rs114662214	39233593	1.08	0.0664216607683517	0.95	0.15120882267165	0.59693819405775	0.299429142349	0.0176	0.0246	0.016	0.0018	0.1904	0.0022	0.0035	0.048	8e-04	0.1199	0.149	0.0241	0.0032	0.1098	0.0171	0.0024	0.0021	0.0011	0.0022	0.0468	0.0195	0.023	0.061	0.016	0.0934	9e-04
5	rs116031666	39234066	1.08	0.0664216607683517	0.95	0.15120882267165	0.597006748894436	0.299666844821367	0.0176	0.0246	0.016	0.0018	0.1904	0.0022	0.0035	0.048	8e-04	0.1199	0.149	0.0241	0.0032	0.1098	0.0171	0.0024	0.0021	0.0011	0.0022	0.0468	0.0195	0.023	0.061	0.016	0.0934	9e-04
5	rs835194	39249206	1.08	0.0664216607683517	0.95	0.15120882267165	0.599133753880773	0.307542667944204	0.0175	0.0246	0.016	0.0018	0.1904	0.0021	0.0034	0.048	8e-04	0.12	0.1489	0.0241	0.0032	0.1099	0.0171	0.0023	0.0021	0.0011	0.0022	0.0468	0.0195	0.023	0.061	0.016	0.0932	9e-04
5	rs12651746	39252520	1.08	0.0664216607683517	0.95	0.15120882267165	0.57984639495541	0.309341129294488	0.0175	0.0247	0.0161	0.0018	0.1905	0.0022	0.0035	0.0481	8e-04	0.1203	0.1486	0.0241	0.0032	0.1101	0.0171	0.0023	0.0022	0.0011	0.0021	0.0469	0.0198	0.023	0.0607	0.0161	0.0924	9e-04
5	rs2897020	39257884	1.07	0.0776994191057832	0.95	0.15120882267165	0.57007793732211	0.312706598670723	0.0174	0.0247	0.0161	0.0018	0.1906	0.0022	0.0035	0.0482	8e-04	0.1204	0.1486	0.0241	0.0032	0.1101	0.0172	0.0023	0.0021	0.0011	0.0021	0.0469	0.0199	0.023	0.0607	0.0161	0.0923	9e-04
5	rs113741668	39258392	1.07	0.0776994191057832	0.95	0.15120882267165	0.585065189576857	0.311262928174853	0.0174	0.0246	0.0161	0.0018	0.1908	0.0022	0.0035	0.0482	8e-04	0.1205	0.1484	0.0241	0.0032	0.1101	0.0171	0.0023	0.0021	0.0011	0.0021	0.047	0.0199	0.023	0.0606	0.0161	0.0922	9e-04
5	rs155450	39261967	1.07	0.0776994191057832	0.95	0.15120882267165	0.634554851414131	0.284686660229158	0.0175	0.0244	0.016	0.0018	0.1915	0.0022	0.0035	0.0483	8e-04	0.1211	0.1479	0.024	0.0032	0.1101	0.017	0.0023	0.0021	0.0012	0.0021	0.0475	0.0198	0.023	0.0604	0.016	0.0919	9e-04
5	rs183552134	39271960	1.07	0.0776994191057832	0.95	0.15120882267165	0.727758812289955	0.275603154425905	0.0174	0.0244	0.016	0.0018	0.1916	0.0022	0.0035	0.0482	8e-04	0.1214	0.1474	0.024	0.0032	0.11	0.0169	0.0023	0.0021	0.0012	0.0022	0.0478	0.0197	0.0231	0.0603	0.016	0.0917	9e-04
5	rs155082	39274464	1.07	0.0776994191057832	0.95	0.15120882267165	0.728883882342501	0.272480044775069	0.0174	0.0244	0.016	0.0018	0.1916	0.0022	0.0035	0.0482	8e-04	0.1214	0.1474	0.024	0.0032	0.11	0.0169	0.0023	0.0021	0.0012	0.0022	0.0478	0.0197	0.0231	0.0604	0.016	0.0917	9e-04
5	rs80218708	39275425	1.07	0.0776994191057832	0.95	0.15120882267165	0.728733828642772	0.270749743764592	0.0174	0.0244	0.016	0.0018	0.1916	0.0022	0.0035	0.0482	8e-04	0.1214	0.1474	0.024	0.0032	0.1099	0.0169	0.0023	0.0021	0.0012	0.0022	0.0478	0.0197	0.0231	0.0604	0.016	0.0917	9e-04
5	rs114021764	39286062	1.07	0.0776994191057832	0.95	0.15120882267165	0.72184612719714	0.270058579638946	0.0174	0.0244	0.0161	0.0018	0.1916	0.0022	0.0035	0.0482	9e-04	0.1214	0.1474	0.024	0.0032	0.1099	0.0169	0.0023	0.0021	0.0012	0.0023	0.0478	0.0197	0.0232	0.0604	0.016	0.0917	0.001
5	rs462477	39292091	1.07	0.0776994191057832	0.95	0.15120882267165	0.717146257060486	0.268562937978987	0.0174	0.0243	0.0162	0.0018	0.1915	0.0022	0.0035	0.0482	9e-04	0.1214	0.1474	0.024	0.0032	0.1099	0.0169	0.0023	0.0021	0.0012	0.0023	0.0478	0.0197	0.0232	0.0604	0.016	0.0916	0.001
5	rs11953280	39314747	1.07	0.0776994191057832	0.95	0.15120882267165	0.683900701904153	0.276878674942021	0.0175	0.0244	0.0161	0.0017	0.1913	0.0022	0.0032	0.0482	0.001	0.1215	0.1474	0.024	0.0032	0.1099	0.0169	0.0022	0.002	0.0014	0.0024	0.048	0.0197	0.0233	0.0601	0.0161	0.0916	0.0011
5	rs187875	39315745	1.07	0.0776994191057832	0.96	0.130782650589638	0.677423485112233	0.280716080362443	0.0175	0.0244	0.0161	0.0017	0.1913	0.0022	0.0032	0.0482	0.001	0.1215	0.1474	0.024	0.0032	0.1098	0.0169	0.0022	0.002	0.0014	0.0024	0.048	0.0197	0.0233	0.0601	0.0161	0.0916	0.0011
5	rs155378	39320143	1.07	0.0776994191057832	0.96	0.130782650589638	0.68018565361585	0.285272005136179	0.0175	0.0243	0.0161	0.0017	0.1913	0.0022	0.0032	0.0482	0.0011	0.1214	0.1474	0.0241	0.0032	0.1097	0.0169	0.0023	0.002	0.0014	0.0024	0.048	0.0197	0.0234	0.06	0.0161	0.0916	0.0011
5	rs71623807	39325261	1.07	0.0776994191057832	0.96	0.130782650589638	0.695467570862352	0.284569635300239	0.0175	0.0244	0.0161	0.0017	0.1913	0.0022	0.0032	0.0482	0.0011	0.1214	0.1474	0.0241	0.0033	0.1096	0.0169	0.0023	0.0021	0.0014	0.0024	0.048	0.0197	0.0233	0.06	0.0161	0.0916	0.0011
5	rs74677269	39325366	1.07	0.0776994191057832	0.96	0.130782650589638	0.694659473366448	0.285037823137226	0.0175	0.0243	0.0161	0.0017	0.1912	0.0022	0.0032	0.0482	0.0011	0.1213	0.1474	0.024	0.0033	0.1097	0.0169	0.0023	0.0021	0.0014	0.0024	0.048	0.0197	0.0233	0.06	0.0161	0.0916	0.0011
5	rs3822462	39338358	1.07	0.0776994191057832	0.96	0.130782650589638	0.719158821441322	0.278853494106014	0.0175	0.0244	0.0163	0.0017	0.1912	0.0023	0.0032	0.0482	0.0012	0.1212	0.1478	0.024	0.0033	0.109	0.017	0.0024	0.0021	0.0015	0.0025	0.048	0.0196	0.0234	0.0597	0.0162	0.0913	0.0012
5	rs116394723	39341009	1.07	0.0776994191057832	0.97	0.112481740502774	0.726110098925344	0.262149802672913	0.0175	0.0244	0.0164	0.0017	0.191	0.0023	0.0032	0.0482	0.0012	0.1212	0.148	0.024	0.0033	0.1088	0.017	0.0024	0.0021	0.0015	0.0025	0.0481	0.0195	0.0234	0.0596	0.0163	0.0912	0.0013
5	rs558863	39343018	1.07	0.0776994191057832	0.97	0.112481740502774	0.75162197317993	0.236770881567235	0.0175	0.0243	0.0167	0.0017	0.1907	0.0025	0.0033	0.0485	0.0013	0.121	0.1486	0.024	0.0034	0.1078	0.0171	0.0025	0.0022	0.0017	0.0026	0.0481	0.0194	0.0236	0.0591	0.0165	0.0907	0.0014
5	rs4957473	39343163	1.07	0.0776994191057832	0.97	0.112481740502774	0.753524315563428	0.23072049778309	0.0175	0.0243	0.0168	0.0017	0.1907	0.0025	0.0033	0.0486	0.0013	0.1209	0.1486	0.024	0.0034	0.1077	0.0171	0.0025	0.0023	0.0017	0.0026	0.0481	0.0194	0.0236	0.059	0.0165	0.0907	0.0014
5	rs2367864	39349464	1.07	0.0776994191057832	0.97	0.112481740502774	0.744488054177164	0.235777369120738	0.0171	0.0243	0.0167	0.0017	0.1911	0.0025	0.0033	0.0486	0.0013	0.1209	0.148	0.024	0.0035	0.1079	0.0172	0.0026	0.0022	0.0018	0.0026	0.0481	0.0194	0.0236	0.0591	0.0165	0.0907	0.0014
5	rs835207	39349825	1.07	0.0776994191057832	0.97	0.112481740502774	0.742671418425608	0.237765735486147	0.0171	0.0243	0.0167	0.0017	0.1911	0.0025	0.0033	0.0486	0.0013	0.1209	0.148	0.024	0.0035	0.1079	0.0172	0.0026	0.0022	0.0018	0.0026	0.0481	0.0194	0.0237	0.0591	0.0165	0.0906	0.0014
5	rs114945508	39350581	1.07	0.0776994191057832	0.97	0.112481740502774	0.742368835531913	0.245437141713546	0.0171	0.0243	0.0167	0.0017	0.191	0.0025	0.0033	0.0486	0.0013	0.1209	0.148	0.0239	0.0035	0.1079	0.0172	0.0026	0.0022	0.0018	0.0026	0.0482	0.0194	0.0237	0.0591	0.0165	0.0906	0.0014
5	rs700218	39354542	1.07	0.0776994191057832	0.98	0.0961760782036991	0.655580122660487	0.221470341512069	0.017	0.0242	0.0168	0.0018	0.1907	0.0027	0.0033	0.0488	0.0017	0.1204	0.1486	0.0238	0.0036	0.1062	0.0178	0.0028	0.0022	0.0023	0.0026	0.0487	0.0192	0.0241	0.0584	0.016	0.0906	0.0019
5	rs1421094	39355591	1.06	0.0904005175896243	0.98	0.0961760782036991	0.877539782644998	0.234785201672574	0.0171	0.0241	0.017	0.0021	0.1898	0.0029	0.003	0.0492	0.0022	0.1194	0.1496	0.0237	0.0039	0.1032	0.0187	0.0032	0.0023	0.0032	0.0026	0.0496	0.0186	0.0249	0.0572	0.0152	0.0906	0.0027
5	rs700228	39361855	1.06	0.0904005175896243	0.98	0.0961760782036991	0.903057604062171	0.23456490302724	0.0171	0.024	0.0173	0.0021	0.1896	0.0029	0.003	0.0492	0.0023	0.1191	0.1495	0.0237	0.0041	0.1028	0.0188	0.0033	0.0023	0.0034	0.0026	0.0496	0.0186	0.0251	0.0571	0.0152	0.0906	0.0028
5	rs700233	39364554	1.06	0.0904005175896243	0.98	0.0961760782036991	0.934049089816435	0.233904407046799	0.017	0.024	0.0174	0.0022	0.1894	0.0029	0.003	0.0492	0.0024	0.119	0.1495	0.0237	0.0042	0.1026	0.0189	0.0033	0.0022	0.0035	0.0026	0.0496	0.0186	0.0252	0.057	0.0152	0.0906	0.0029
5	rs17470667	39372075	1.05	0.104628957265627	0.98	0.0961760782036991	0.965812389204884	0.236329154656731	0.0171	0.024	0.0174	0.0022	0.1892	0.0029	0.003	0.0492	0.0024	0.1191	0.1495	0.0237	0.0042	0.1025	0.0189	0.0033	0.0023	0.0035	0.0026	0.0497	0.0187	0.0252	0.0569	0.0152	0.0906	0.003
5	rs1802927	39373418	1.05	0.104628957265627	0.98	0.0961760782036991	0.97030100250217	0.237433968677813	0.0171	0.024	0.0174	0.0022	0.1892	0.0029	0.003	0.0492	0.0024	0.1191	0.1495	0.0237	0.0042	0.1025	0.0189	0.0033	0.0023	0.0035	0.0026	0.0497	0.0187	0.0252	0.0569	0.0152	0.0906	0.003
5	rs3733801	39376988	1.05	0.104628957265627	0.98	0.0961760782036991	1.00024279033101	0.240203226171442	0.0171	0.0241	0.0174	0.0023	0.189	0.003	0.003	0.0492	0.0024	0.1191	0.1495	0.0237	0.0042	0.1024	0.0189	0.0034	0.0023	0.0036	0.0026	0.0497	0.0187	0.0252	0.0568	0.0152	0.0907	0.003
5	rs700241	39377132	1.05	0.104628957265627	0.98	0.0961760782036991	0.998012111179518	0.240869377161002	0.0171	0.0241	0.0174	0.0023	0.189	0.003	0.003	0.0492	0.0024	0.1191	0.1495	0.0237	0.0042	0.1024	0.0189	0.0034	0.0023	0.0036	0.0026	0.0497	0.0187	0.0252	0.0568	0.0152	0.0907	0.003
5	rs3776519	39378615	1.05	0.104628957265627	0.98	0.0961760782036991	1.00333477929948	0.241091558614093	0.0171	0.0241	0.0174	0.0023	0.189	0.003	0.003	0.0492	0.0024	0.1191	0.1495	0.0237	0.0042	0.1024	0.0189	0.0034	0.0023	0.0036	0.0026	0.0497	0.0187	0.0252	0.0568	0.0152	0.0906	0.003
5	rs760397	39380435	1.05	0.104628957265627	0.98	0.0961760782036991	1.01151287118199	0.243428411070079	0.0171	0.024	0.0174	0.0023	0.189	0.0029	0.003	0.0492	0.0024	0.1191	0.1495	0.0237	0.0042	0.1024	0.0189	0.0034	0.0023	0.0036	0.0026	0.0497	0.0187	0.0252	0.0567	0.0152	0.0906	0.003
5	rs6884342	39383521	1.05	0.104628957265627	0.98	0.0961760782036991	1.03978141810378	0.245213689870004	0.0171	0.024	0.0175	0.0023	0.189	0.0029	0.003	0.0492	0.0025	0.1192	0.1496	0.0237	0.0042	0.1023	0.0189	0.0034	0.0023	0.0036	0.0026	0.0498	0.0187	0.0252	0.0566	0.0152	0.0907	0.003
5	rs116005581	39388167	1.05	0.104628957265627	0.98	0.0961760782036991	1.08605331696614	0.254314910087115	0.0171	0.024	0.0175	0.0023	0.1889	0.0029	0.003	0.0491	0.0025	0.1193	0.1496	0.0237	0.0043	0.1021	0.019	0.0034	0.0023	0.0036	0.0026	0.0498	0.0187	0.0251	0.0563	0.0152	0.0907	0.003
5	rs75459462	39392727	1.05	0.104628957265627	0.98	0.0961760782036991	1.15896162479647	0.268218156124282	0.0171	0.024	0.0176	0.0024	0.1889	0.0029	0.003	0.0491	0.0025	0.1194	0.1497	0.0238	0.0043	0.102	0.019	0.0034	0.0023	0.0037	0.0026	0.0498	0.0187	0.0251	0.056	0.0152	0.0908	0.0031
5	rs34529705	39394408	1.05	0.104628957265627	0.98	0.0961760782036991	1.16534200873869	0.263405709233921	0.0171	0.024	0.0176	0.0024	0.1889	0.0029	0.003	0.0491	0.0025	0.1194	0.1497	0.0238	0.0043	0.1019	0.019	0.0034	0.0023	0.0037	0.0026	0.0498	0.0187	0.0251	0.056	0.0152	0.0908	0.0031
5	rs2255280	39394989	1.05	0.104628957265627	0.98	0.0961760782036991	1.16899410781006	0.261579556420856	0.0171	0.024	0.0176	0.0024	0.1889	0.0029	0.003	0.0491	0.0025	0.1194	0.1497	0.0238	0.0043	0.1019	0.019	0.0034	0.0023	0.0037	0.0026	0.0498	0.0187	0.0251	0.0559	0.0152	0.0908	0.0031
5	rs77581833	39395017	1.05	0.104628957265627	0.98	0.0961760782036991	1.16862869639864	0.261693574608818	0.0171	0.024	0.0176	0.0024	0.1889	0.0029	0.003	0.0491	0.0025	0.1194	0.1497	0.0238	0.0043	0.1019	0.019	0.0034	0.0023	0.0037	0.0026	0.0498	0.0187	0.0251	0.0559	0.0152	0.0908	0.0031
5	rs11959928	39397132	1.05	0.104628957265627	0.98	0.0961760782036991	1.17502985231268	0.254880141437348	0.0171	0.0239	0.0176	0.0025	0.1888	0.0029	0.003	0.0491	0.0025	0.1194	0.1497	0.0239	0.0043	0.1018	0.0191	0.0034	0.0024	0.0037	0.0026	0.0498	0.0187	0.0252	0.0559	0.0153	0.0907	0.0031
5	rs2859493	39398942	1.05	0.104628957265627	0.98	0.0961760782036991	1.20418854899164	0.267184636499526	0.0172	0.0239	0.0176	0.0025	0.1889	0.0029	0.003	0.0491	0.0026	0.1193	0.1498	0.0239	0.0044	0.1018	0.019	0.0033	0.0023	0.0037	0.0026	0.0498	0.0187	0.0251	0.0559	0.0153	0.0907	0.0031
5	rs62358449	39401256	1.05	0.104628957265627	0.98	0.0961760782036991	1.18842478590803	0.269943438854539	0.0172	0.0239	0.0177	0.0025	0.1889	0.0029	0.003	0.0491	0.0026	0.1193	0.1498	0.0239	0.0044	0.1018	0.019	0.0033	0.0023	0.0037	0.0026	0.0498	0.0187	0.0251	0.0559	0.0154	0.0906	0.0031
5	rs115000305	39405734	1.05	0.104628957265627	0.98	0.0961760782036991	1.15686821522796	0.279318783831548	0.0172	0.0239	0.0177	0.0025	0.1888	0.0029	0.003	0.0491	0.0026	0.1193	0.1498	0.0239	0.0046	0.1018	0.0189	0.0032	0.0023	0.0038	0.0026	0.0498	0.0187	0.0252	0.0557	0.0154	0.0905	0.0031
5	rs74902680	39412480	1.05	0.104628957265627	0.98	0.0961760782036991	1.153685445923	0.278620938602695	0.0172	0.0239	0.0177	0.0025	0.1888	0.0029	0.003	0.0491	0.0026	0.1193	0.1497	0.0239	0.0046	0.1017	0.0189	0.0033	0.0023	0.0038	0.0026	0.0498	0.0187	0.0252	0.0557	0.0154	0.0905	0.0031
5	rs3909469	39424010	1.05	0.104628957265627	0.98	0.0961760782036991	1.1381850128881	0.293741383962787	0.0173	0.0237	0.018	0.0026	0.1879	0.0031	0.003	0.0494	0.0027	0.1192	0.149	0.024	0.0049	0.1014	0.0188	0.0034	0.0024	0.0041	0.0026	0.0497	0.0188	0.0255	0.0552	0.0154	0.0906	0.0032
5	rs3812041	39425856	1.05	0.104628957265627	0.98	0.0961760782036991	1.1171980095199	0.311142711991857	0.0173	0.0238	0.0182	0.0026	0.1878	0.0031	0.0031	0.0495	0.0027	0.1191	0.1489	0.0241	0.0049	0.1011	0.0189	0.0035	0.0024	0.0042	0.0026	0.0496	0.0188	0.0257	0.0549	0.0154	0.0906	0.0032
5	rs75839063	39427481	1.05	0.104628957265627	0.98	0.0961760782036991	1.11387955393138	0.31042170516544	0.0173	0.0238	0.0182	0.0027	0.1877	0.0031	0.0031	0.0496	0.0027	0.1192	0.1489	0.024	0.005	0.1011	0.0189	0.0035	0.0024	0.0042	0.0026	0.0495	0.0188	0.0257	0.0547	0.0154	0.0907	0.0032
5	rs10062979	39429049	1.05	0.104628957265627	0.98	0.0961760782036991	1.11935261429306	0.303477778828455	0.0173	0.0238	0.0182	0.0027	0.1876	0.0031	0.0031	0.0496	0.0027	0.1192	0.1489	0.024	0.005	0.101	0.0189	0.0035	0.0024	0.0042	0.0026	0.0494	0.0188	0.0257	0.0546	0.0154	0.0907	0.0032
5	rs34209642	39430941	1.05	0.104628957265627	0.98	0.0961760782036991	1.13827541837022	0.301927843427044	0.0173	0.0238	0.0182	0.0027	0.1876	0.0031	0.0031	0.0497	0.0028	0.1193	0.1487	0.0241	0.005	0.1009	0.0189	0.0035	0.0024	0.0042	0.0026	0.0494	0.0189	0.0258	0.0546	0.0153	0.0907	0.0032
5	rs115739883	39431828	1.05	0.104628957265627	0.98	0.0961760782036991	1.13042075320636	0.313308713535886	0.0173	0.0238	0.0182	0.0027	0.1876	0.0031	0.0031	0.0497	0.0028	0.1193	0.1487	0.0241	0.005	0.1009	0.0189	0.0035	0.0024	0.0042	0.0026	0.0494	0.0189	0.0257	0.0546	0.0153	0.0907	0.0032
5	rs28698773	39436244	1.05	0.104628957265627	0.98	0.0961760782036991	1.11137089519524	0.309341129294488	0.0174	0.0237	0.0183	0.0028	0.1874	0.0032	0.0031	0.0499	0.0028	0.1192	0.1486	0.024	0.005	0.1009	0.0189	0.0035	0.0024	0.0043	0.0026	0.0494	0.0189	0.0258	0.0545	0.0153	0.0907	0.0032
5	rs16868868	39437999	1.06	0.0904005175896243	0.98	0.0961760782036991	1.11441741575944	0.247563158973308	0.0178	0.0233	0.0188	0.0031	0.1858	0.0035	0.0031	0.0512	0.0027	0.1193	0.1479	0.024	0.005	0.1009	0.0191	0.0038	0.0027	0.0043	0.0026	0.0493	0.0189	0.0262	0.054	0.0151	0.0905	0.0033
5	rs11956816	39438062	1.06	0.0904005175896243	0.98	0.0961760782036991	1.09618807454015	0.240980459697896	0.0178	0.0233	0.0189	0.0031	0.1854	0.0036	0.0031	0.0514	0.0027	0.1193	0.1478	0.024	0.005	0.1009	0.0192	0.0039	0.0027	0.0043	0.0026	0.0493	0.0189	0.0262	0.054	0.015	0.0904	0.0033
5	rs3860796	39438575	1.05	0.104628957265627	0.98	0.0961760782036991	0.901165994467881	0.209791280897878	0.0193	0.0226	0.0197	0.0036	0.181	0.004	0.0033	0.054	0.0027	0.1193	0.1475	0.0236	0.0051	0.1008	0.0196	0.0042	0.0031	0.0043	0.0026	0.0487	0.0188	0.0267	0.0532	0.0147	0.0904	0.0033
5	rs12516046	39439306	1.06	0.0904005175896243	0.98	0.0961760782036991	0.246951816650084	0.145544887728679	0.021	0.0229	0.0192	0.0033	0.1764	0.0038	0.0035	0.0575	0.0018	0.1185	0.1532	0.0223	0.0048	0.1007	0.0186	0.0037	0.0029	0.003	0.002	0.0489	0.0194	0.0274	0.051	0.0161	0.0917	0.0022
5	rs76751490	39439911	1.06	0.0904005175896243	0.98	0.0961760782036991	0.233736698787681	0.144797267381713	0.0211	0.0229	0.0192	0.0032	0.1763	0.0037	0.0035	0.0577	0.0018	0.1183	0.154	0.0222	0.0047	0.1007	0.0185	0.0037	0.0029	0.003	0.0019	0.0488	0.0194	0.0274	0.0509	0.016	0.0918	0.0022
5	rs2367595	39442222	1.06	0.0904005175896243	0.98	0.0961760782036991	0.223072130434435	0.143678453793877	0.0213	0.0229	0.0192	0.0032	0.1764	0.0037	0.0036	0.0579	0.0017	0.1181	0.1545	0.022	0.0047	0.1006	0.0185	0.0036	0.0031	0.0029	0.0019	0.0488	0.0195	0.0275	0.0507	0.0159	0.0918	0.0021
5	rs17394821	39449921	1.06	0.0904005175896243	0.98	0.0961760782036991	0.218580586176303	0.140895232117075	0.0213	0.0229	0.0192	0.0032	0.1764	0.0037	0.0036	0.058	0.0017	0.1181	0.1545	0.022	0.0047	0.1007	0.0185	0.0036	0.0031	0.0028	0.0019	0.0487	0.0195	0.0275	0.0508	0.0159	0.0918	0.0021
5	rs75594284	39453531	1.06	0.0904005175896243	0.98	0.0961760782036991	0.216945128677532	0.137398387147485	0.0213	0.0229	0.0192	0.0032	0.1763	0.0037	0.0036	0.0581	0.0017	0.118	0.1545	0.022	0.0047	0.1007	0.0185	0.0036	0.0031	0.0028	0.0019	0.0487	0.0195	0.0275	0.0508	0.0159	0.0918	0.0021
5	rs11950916	39456043	1.06	0.0904005175896243	0.97	0.112481740502774	0.216211418647344	0.133118058492342	0.0213	0.0229	0.0192	0.0032	0.1763	0.0037	0.0037	0.0582	0.0016	0.1179	0.1546	0.0219	0.0047	0.1007	0.0185	0.0036	0.0031	0.0028	0.0019	0.0487	0.0195	0.0276	0.0508	0.0159	0.0918	0.0021
5	rs75734067	39459262	1.06	0.0904005175896243	0.97	0.112481740502774	0.21755761860852	0.137856661746976	0.0215	0.0229	0.0192	0.0032	0.1764	0.0037	0.0037	0.0581	0.0016	0.1181	0.1547	0.0219	0.0047	0.1006	0.0185	0.0036	0.0031	0.0028	0.0019	0.0487	0.0195	0.0274	0.0508	0.0159	0.0918	0.0021
5	rs76923972	39464607	1.06	0.0904005175896243	0.98	0.0961760782036991	0.217884675708845	0.135115418735565	0.0214	0.0229	0.0191	0.0032	0.1764	0.0037	0.0037	0.0582	0.0016	0.1181	0.1548	0.0219	0.0047	0.1006	0.0185	0.0035	0.0031	0.0028	0.0018	0.0487	0.0195	0.0275	0.0508	0.0159	0.0918	0.002
5	rs62360065	39471932	1.06	0.0904005175896243	0.98	0.0961760782036991	0.220140645393436	0.127548514627829	0.0214	0.0229	0.0191	0.0031	0.1763	0.0037	0.0037	0.0583	0.0016	0.1182	0.155	0.0219	0.0047	0.1005	0.0185	0.0035	0.0031	0.0027	0.0018	0.0487	0.0195	0.0276	0.0508	0.0159	0.0918	0.002
5	rs72740061	39472084	1.06	0.0904005175896243	0.98	0.0961760782036991	0.218867498865914	0.12648076842974	0.0214	0.0229	0.0191	0.0031	0.1763	0.0037	0.0037	0.0583	0.0016	0.1182	0.155	0.0218	0.0047	0.1006	0.0185	0.0035	0.0031	0.0027	0.0018	0.0487	0.0195	0.0276	0.0509	0.0159	0.0918	0.002
5	rs3849779	39484662	1.06	0.0904005175896243	0.98	0.0961760782036991	0.218621560799673	0.124090603306848	0.0213	0.0229	0.0191	0.0031	0.1762	0.0037	0.0037	0.0584	0.0015	0.1182	0.1551	0.0218	0.0047	0.1006	0.0184	0.0034	0.0031	0.0027	0.0018	0.0487	0.0195	0.0275	0.0509	0.0159	0.0919	0.002
5	rs76086106	39491186	1.06	0.0904005175896243	0.98	0.0961760782036991	0.215113467841457	0.123385683898008	0.0213	0.0229	0.0191	0.0031	0.176	0.0037	0.0037	0.0584	0.0015	0.1182	0.1553	0.0218	0.0047	0.1007	0.0184	0.0034	0.0031	0.0026	0.0018	0.0487	0.0195	0.0275	0.051	0.0159	0.0919	0.002
5	rs10491482	39502211	1.06	0.0904005175896243	0.98	0.0961760782036991	0.221294136061538	0.122418878471943	0.0213	0.0229	0.0191	0.0031	0.1759	0.0037	0.0037	0.0584	0.0015	0.1181	0.1554	0.0217	0.0047	0.1007	0.0184	0.0034	0.0031	0.0026	0.0018	0.0488	0.0196	0.0275	0.051	0.0159	0.0919	0.002
5	rs78838948	39504200	1.06	0.0904005175896243	0.97	0.112481740502774	0.221417924268233	0.122945873456319	0.0213	0.0229	0.0191	0.0031	0.1758	0.0037	0.0038	0.0585	0.0015	0.1181	0.1555	0.0217	0.0047	0.1007	0.0184	0.0033	0.0031	0.0026	0.0018	0.0488	0.0196	0.0275	0.051	0.0159	0.092	0.002
5	rs268092	39505889	1.06	0.0904005175896243	0.98	0.0961760782036991	0.217639357071402	0.120406618012422	0.0213	0.0229	0.0191	0.0031	0.1757	0.0037	0.0038	0.0585	0.0015	0.1181	0.1556	0.0217	0.0046	0.1007	0.0183	0.0033	0.003	0.0026	0.0018	0.0489	0.0196	0.0275	0.051	0.0159	0.092	0.002
5	rs114388986	39508254	1.06	0.0904005175896243	0.98	0.0961760782036991	0.217108364672605	0.117887364243915	0.0212	0.0229	0.019	0.003	0.1755	0.0037	0.0038	0.0588	0.0015	0.1181	0.1561	0.0216	0.0046	0.1006	0.0182	0.0032	0.003	0.0026	0.0018	0.049	0.0197	0.0276	0.0512	0.0158	0.0921	0.002
5	rs17397496	39523912	1.06	0.0904005175896243	0.98	0.0961760782036991	0.246207134853371	0.0875856385991147	0.0207	0.0228	0.0186	0.0027	0.1745	0.0035	0.0038	0.0599	0.0012	0.1178	0.1584	0.0214	0.0044	0.1003	0.0178	0.0028	0.0029	0.0024	0.0017	0.0496	0.02	0.0278	0.052	0.0151	0.0923	0.0017
5	rs16869031	39526068	1.06	0.0904005175896243	0.98	0.0961760782036991	0.246338459556362	0.0873545293519021	0.0207	0.0228	0.0186	0.0027	0.1745	0.0035	0.0038	0.0599	0.0012	0.1178	0.1584	0.0214	0.0044	0.1003	0.0178	0.0028	0.0029	0.0024	0.0017	0.0496	0.02	0.0278	0.0521	0.0151	0.0923	0.0017
5	rs17397864	39527943	1.06	0.0904005175896243	0.98	0.0961760782036991	0.253131419560362	0.0885899300173812	0.0207	0.0229	0.0186	0.0027	0.1744	0.0035	0.0038	0.0599	0.0012	0.1178	0.1585	0.0214	0.0044	0.1003	0.0178	0.0028	0.0029	0.0024	0.0017	0.0496	0.02	0.0278	0.0521	0.0151	0.0924	0.0017
5	rs12188442	39538100	1.06	0.0904005175896243	0.98	0.0961760782036991	0.26464731776937	0.0846003499373668	0.0206	0.0227	0.0185	0.0026	0.1743	0.0035	0.0038	0.0602	0.0011	0.1178	0.159	0.0214	0.0043	0.1004	0.0177	0.0027	0.0028	0.0023	0.0016	0.0497	0.02	0.0278	0.0522	0.0151	0.0925	0.0017
5	rs2939330	39541408	1.06	0.0904005175896243	0.98	0.0961760782036991	0.263237974348919	0.0849046189092807	0.0205	0.0228	0.0185	0.0026	0.1743	0.0035	0.0038	0.0602	0.0011	0.1178	0.159	0.0214	0.0043	0.1004	0.0177	0.0027	0.0028	0.0023	0.0016	0.0497	0.02	0.0279	0.0523	0.0151	0.0925	0.0017
5	Affx-26545404	39547178	1.06	0.0904005175896243	0.98	0.0961760782036991	0.26061211226897	0.0838416024055683	0.0205	0.0228	0.0185	0.0026	0.1742	0.0035	0.0038	0.0602	0.0011	0.1178	0.159	0.0213	0.0043	0.1004	0.0176	0.0027	0.0028	0.0023	0.0016	0.0497	0.0199	0.0279	0.0523	0.0151	0.0926	0.0017
5	rs78084218	39567492	1.07	0.0776994191057832	0.98	0.0961760782036991	0.262376202459491	0.0852855725396139	0.0205	0.0228	0.0185	0.0026	0.1741	0.0034	0.0038	0.0603	0.0011	0.1177	0.1592	0.0213	0.0043	0.1005	0.0175	0.0027	0.0028	0.0023	0.0016	0.0498	0.0199	0.028	0.0524	0.015	0.0927	0.0017
5	rs12521584	39568215	1.07	0.0776994191057832	0.97	0.112481740502774	0.263328776463727	0.0852855725396139	0.0205	0.0228	0.0185	0.0026	0.174	0.0034	0.0038	0.0603	0.0011	0.1177	0.1592	0.0213	0.0043	0.1005	0.0175	0.0027	0.0028	0.0023	0.0016	0.0498	0.0198	0.028	0.0525	0.015	0.0926	0.0017
5	rs79863393	39568807	1.07	0.0776994191057832	0.97	0.112481740502774	0.266152073818582	0.0846003499373668	0.0205	0.0228	0.0185	0.0026	0.174	0.0035	0.0038	0.0603	0.0011	0.1177	0.1593	0.0213	0.0043	0.1005	0.0175	0.0027	0.0028	0.0023	0.0016	0.0498	0.0198	0.028	0.0524	0.0151	0.0926	0.0017
5	rs72741772	39571678	1.07	0.0776994191057832	0.97	0.112481740502774	0.268028061995042	0.0975901499978567	0.0206	0.023	0.0183	0.0023	0.1735	0.0033	0.0038	0.0606	0.001	0.1173	0.1599	0.021	0.0041	0.1011	0.0174	0.0025	0.0025	0.0022	0.0015	0.0498	0.0193	0.0289	0.053	0.0149	0.0933	0.0016
5	rs78757158	39572589	1.07	0.0776994191057832	0.97	0.112481740502774	0.268257329257079	0.0951883754322282	0.0206	0.023	0.0183	0.0023	0.1734	0.0033	0.0038	0.0607	0.001	0.1173	0.1599	0.021	0.004	0.1011	0.0174	0.0025	0.0025	0.0022	0.0015	0.0498	0.0193	0.029	0.0531	0.0149	0.0933	0.0016
5	rs10461727	39585449	1.07	0.0776994191057832	0.98	0.0961760782036991	0.327399223635874	0.102791874711138	0.0208	0.0233	0.0179	0.0018	0.1721	0.0029	0.0038	0.0616	7e-04	0.117	0.1615	0.0207	0.0038	0.1017	0.0175	0.0022	0.0021	0.0019	0.0015	0.0497	0.019	0.0296	0.0536	0.0145	0.0943	0.0014
5	rs12186719	39590864	1.07	0.0776994191057832	0.98	0.0961760782036991	0.373703149590497	0.103778876033603	0.0209	0.0235	0.0178	0.0016	0.1714	0.0027	0.0037	0.0619	6e-04	0.1169	0.1622	0.0206	0.0036	0.1022	0.0175	0.0021	0.0019	0.0018	0.0014	0.0496	0.0189	0.03	0.0536	0.0144	0.0945	0.0013
5	rs56380758	39598415	1.07	0.0776994191057832	0.98	0.0961760782036991	0.38942674591938	0.107763259196691	0.0209	0.0235	0.0179	0.0016	0.1714	0.0027	0.0037	0.0619	6e-04	0.1169	0.1623	0.0206	0.0036	0.1023	0.0176	0.0021	0.0017	0.0018	0.0015	0.0496	0.0188	0.03	0.0536	0.0145	0.0944	0.0013
5	rs11958343	39598531	1.07	0.0776994191057832	0.98	0.0961760782036991	0.38942674591938	0.106845058101914	0.0209	0.0235	0.0179	0.0016	0.1714	0.0027	0.0037	0.0619	6e-04	0.1169	0.1623	0.0206	0.0036	0.1023	0.0176	0.0021	0.0017	0.0018	0.0015	0.0496	0.0188	0.03	0.0536	0.0145	0.0944	0.0013
5	rs72741790	39606929	1.07	0.0776994191057832	0.98	0.0961760782036991	0.392610862121843	0.108097900011537	0.0209	0.0235	0.0179	0.0016	0.1714	0.0027	0.0037	0.0619	6e-04	0.1168	0.1624	0.0206	0.0036	0.1024	0.0176	0.0021	0.0017	0.0018	0.0015	0.0497	0.0188	0.0301	0.0535	0.0144	0.0944	0.0013
5	rs74478181	39608417	1.07	0.0776994191057832	0.98	0.0961760782036991	0.390095997664221	0.108349142432876	0.0209	0.0235	0.0178	0.0016	0.1714	0.0026	0.0037	0.0619	6e-04	0.1168	0.1624	0.0206	0.0036	0.1024	0.0176	0.0021	0.0017	0.0018	0.0015	0.0497	0.0188	0.0301	0.0535	0.0144	0.0944	0.0013
5	rs11744368	39613702	1.07	0.0776994191057832	0.98	0.0961760782036991	0.392722823258193	0.113335520158137	0.0209	0.0235	0.0178	0.0015	0.1713	0.0026	0.0037	0.062	6e-04	0.1167	0.1625	0.0206	0.0036	0.1025	0.0176	0.0021	0.0017	0.0018	0.0014	0.0496	0.0189	0.0302	0.0535	0.0144	0.0944	0.0013
5	rs11956118	39615631	1.07	0.0776994191057832	0.98	0.0961760782036991	0.393002796581552	0.112994754844534	0.0209	0.0235	0.0178	0.0015	0.1713	0.0026	0.0037	0.062	6e-04	0.1167	0.1625	0.0206	0.0036	0.1025	0.0176	0.0021	0.0017	0.0018	0.0014	0.0496	0.0189	0.0302	0.0535	0.0144	0.0944	0.0013
5	rs77087386	39618809	1.07	0.0776994191057832	0.98	0.0961760782036991	0.393955458876858	0.116247754989943	0.0209	0.0235	0.0178	0.0015	0.1712	0.0026	0.0037	0.0621	6e-04	0.1167	0.1625	0.0206	0.0036	0.1026	0.0176	0.0021	0.0017	0.0018	0.0014	0.0496	0.0189	0.0302	0.0535	0.0144	0.0944	0.0013
5	rs116838406	39639504	1.07	0.0776994191057832	0.98	0.0961760782036991	0.41872665462588	0.115130938815901	0.0209	0.0236	0.0174	0.0014	0.1702	0.0027	0.0037	0.0627	6e-04	0.1167	0.1629	0.0206	0.0035	0.1033	0.0177	0.0021	0.0016	0.0017	0.0014	0.0496	0.0192	0.0303	0.0533	0.0142	0.0943	0.0012
5	rs113697145	39640712	1.07	0.0776994191057832	0.98	0.0961760782036991	0.419941624132426	0.11444570419554	0.0209	0.0236	0.0174	0.0014	0.1702	0.0027	0.0037	0.0627	6e-04	0.1167	0.1629	0.0206	0.0035	0.1033	0.0177	0.002	0.0016	0.0017	0.0014	0.0496	0.0192	0.0303	0.0533	0.0142	0.0943	0.0012
5	rs4957498	39659809	1.07	0.0776994191057832	0.98	0.0961760782036991	0.435777440793081	0.116419935678412	0.0209	0.0236	0.0173	0.0014	0.1699	0.0027	0.0037	0.0629	5e-04	0.1167	0.1631	0.0205	0.0035	0.1036	0.0176	0.002	0.0015	0.0016	0.0014	0.0496	0.0193	0.0304	0.0533	0.0142	0.0944	0.0012
5	rs2048010	39675610	1.07	0.0776994191057832	0.98	0.0961760782036991	0.459861721508277	0.129066862162823	0.0209	0.0236	0.0171	0.0013	0.1696	0.0027	0.0038	0.063	5e-04	0.1168	0.1633	0.0205	0.0035	0.1039	0.0176	0.002	0.0015	0.0016	0.0013	0.0496	0.0193	0.0305	0.0533	0.0141	0.0944	0.0012
5	rs112837081	39675754	1.07	0.0776994191057832	0.98	0.0961760782036991	0.458832915040387	0.129425089351059	0.0209	0.0236	0.0171	0.0013	0.1696	0.0027	0.0037	0.063	5e-04	0.1168	0.1633	0.0205	0.0035	0.1039	0.0176	0.002	0.0015	0.0016	0.0013	0.0496	0.0193	0.0305	0.0533	0.0141	0.0943	0.0012
5	rs12520451	39679787	1.07	0.0776994191057832	0.97	0.112481740502774	0.457020124408375	0.132665642787072	0.0209	0.0237	0.0171	0.0013	0.1695	0.0027	0.0037	0.0632	5e-04	0.1168	0.1633	0.0204	0.0034	0.104	0.0176	0.002	0.0015	0.0016	0.0013	0.0496	0.0193	0.0305	0.0533	0.0141	0.0944	0.0012
5	rs62359711	39697283	1.07	0.0776994191057832	0.97	0.112481740502774	0.449145482574761	0.130232445763723	0.021	0.0237	0.0171	0.0013	0.1694	0.0026	0.0037	0.0632	5e-04	0.1168	0.1633	0.0204	0.0033	0.1041	0.0176	0.002	0.0015	0.0016	0.0013	0.0495	0.0193	0.0306	0.0533	0.0141	0.0944	0.0012
5	rs10041204	39702215	1.07	0.0776994191057832	0.97	0.112481740502774	0.448487310358279	0.13212349450214	0.021	0.0237	0.0171	0.0013	0.1694	0.0026	0.0037	0.0632	5e-04	0.1168	0.1633	0.0204	0.0033	0.1042	0.0176	0.002	0.0015	0.0016	0.0013	0.0495	0.0193	0.0306	0.0534	0.0141	0.0945	0.0012
5	rs114410859	39725968	1.07	0.0776994191057832	0.97	0.112481740502774	0.443476921688526	0.138040127935072	0.021	0.0238	0.017	0.0013	0.1692	0.0026	0.0038	0.0632	5e-04	0.1168	0.1634	0.0204	0.0032	0.1043	0.0176	0.002	0.0015	0.0016	0.0013	0.0495	0.0193	0.0307	0.0534	0.014	0.0945	0.0012
5	rs74981594	39730357	1.07	0.0776994191057832	0.97	0.112481740502774	0.443476921688526	0.139326887209051	0.021	0.0238	0.017	0.0013	0.1691	0.0026	0.0038	0.0632	5e-04	0.1168	0.1634	0.0204	0.0032	0.1043	0.0176	0.002	0.0015	0.0016	0.0013	0.0495	0.0193	0.0308	0.0534	0.014	0.0945	0.0012
5	rs78611071	39730931	1.07	0.0776994191057832	0.97	0.112481740502774	0.443417441098431	0.139787500270611	0.021	0.0238	0.017	0.0013	0.1691	0.0026	0.0038	0.0632	5e-04	0.1168	0.1634	0.0204	0.0032	0.1043	0.0176	0.002	0.0015	0.0016	0.0013	0.0495	0.0193	0.0308	0.0534	0.014	0.0945	0.0012
5	rs116057548	39736192	1.07	0.0776994191057832	0.97	0.112481740502774	0.442050472497493	0.135662050367464	0.021	0.0238	0.017	0.0013	0.1691	0.0026	0.0038	0.0632	5e-04	0.1168	0.1633	0.0204	0.0032	0.1043	0.0176	0.002	0.0015	0.0016	0.0013	0.0495	0.0193	0.0308	0.0534	0.014	0.0946	0.0012
5	rs78242434	39742986	1.07	0.0776994191057832	0.97	0.112481740502774	0.452203202064073	0.148549249188577	0.021	0.024	0.0168	0.0013	0.1685	0.0026	0.004	0.0632	5e-04	0.117	0.1635	0.0202	0.0031	0.1047	0.0175	0.0021	0.0016	0.0016	0.0013	0.0493	0.0193	0.0308	0.0535	0.0138	0.0947	0.0012
5	rs79931155	39747837	1.07	0.0776994191057832	0.97	0.112481740502774	0.456657987810536	0.142098864716705	0.0209	0.024	0.0168	0.0013	0.1685	0.0026	0.004	0.0632	5e-04	0.117	0.1635	0.0202	0.0031	0.1047	0.0176	0.0021	0.0016	0.0016	0.0013	0.0493	0.0193	0.0308	0.0535	0.0138	0.0947	0.0011
5	rs62359727	39753460	1.07	0.0776994191057832	0.97	0.112481740502774	0.469049325929476	0.149681578749105	0.0209	0.024	0.0168	0.0013	0.1684	0.0026	0.004	0.0632	5e-04	0.117	0.1634	0.0201	0.0031	0.1047	0.0176	0.0021	0.0016	0.0015	0.0013	0.0493	0.0193	0.0309	0.0535	0.0138	0.0947	0.0011
5	rs76710796	39762911	1.07	0.0776994191057832	0.97	0.112481740502774	0.468438134898274	0.146200197156492	0.0209	0.024	0.0168	0.0013	0.1684	0.0026	0.004	0.0632	5e-04	0.117	0.1635	0.0201	0.0031	0.1047	0.0176	0.0021	0.0016	0.0015	0.0013	0.0493	0.0193	0.0309	0.0535	0.0138	0.0947	0.0011
5	rs12655499	39771002	1.07	0.0776994191057832	0.97	0.112481740502774	0.473768486800794	0.155485078419996	0.021	0.024	0.0168	0.0013	0.1684	0.0026	0.0041	0.0633	5e-04	0.117	0.1635	0.0201	0.0031	0.1047	0.0176	0.0021	0.0016	0.0015	0.0013	0.0493	0.0193	0.0308	0.0535	0.0137	0.0948	0.0011
5	rs72747523	39782744	1.07	0.0776994191057832	0.97	0.112481740502774	0.473768486800794	0.154815099722716	0.021	0.024	0.0168	0.0013	0.1684	0.0026	0.0041	0.0633	5e-04	0.117	0.1635	0.0201	0.0031	0.1047	0.0176	0.0021	0.0016	0.0015	0.0013	0.0493	0.0193	0.0308	0.0535	0.0137	0.0948	0.0011
5	rs1499239	39805083	1.07	0.0776994191057832	0.97	0.112481740502774	0.483213590901086	0.162532983161867	0.021	0.024	0.0168	0.0013	0.1682	0.0026	0.0041	0.0635	5e-04	0.117	0.1635	0.0201	0.003	0.1046	0.0177	0.0021	0.0016	0.0016	0.0013	0.0493	0.0193	0.0308	0.0535	0.0137	0.0948	0.0011
5	rs12658486	39806217	1.07	0.0776994191057832	0.97	0.112481740502774	0.492248096649069	0.158175275208145	0.021	0.024	0.0168	0.0013	0.1682	0.0026	0.0041	0.0635	5e-04	0.1171	0.1635	0.0201	0.003	0.1046	0.0177	0.0022	0.0015	0.0016	0.0013	0.0493	0.0193	0.0308	0.0535	0.0137	0.0948	0.0011
5	rs57263454	39815606	1.07	0.0776994191057832	0.97	0.112481740502774	0.495507725707765	0.161463899793957	0.0209	0.024	0.0167	0.0014	0.1681	0.0026	0.0042	0.0635	5e-04	0.1173	0.1635	0.0201	0.003	0.1048	0.0177	0.0022	0.0015	0.0016	0.0013	0.049	0.0193	0.0309	0.0535	0.0136	0.0947	0.0011
5	rs115895667	39829173	1.07	0.0776994191057832	0.97	0.112481740502774	0.500227349956626	0.170481345438242	0.0209	0.024	0.0167	0.0014	0.168	0.0026	0.0044	0.0635	5e-04	0.1174	0.1633	0.0202	0.003	0.1051	0.0177	0.0022	0.0015	0.0016	0.0013	0.0486	0.0194	0.031	0.0534	0.0136	0.0946	0.0012
5	rs78918076	39845857	1.07	0.0776994191057832	0.97	0.112481740502774	0.528217593869308	0.183409950093433	0.0208	0.024	0.0166	0.0014	0.1678	0.0026	0.0045	0.0635	5e-04	0.1175	0.1632	0.0202	0.003	0.1053	0.0176	0.0023	0.0015	0.0016	0.0014	0.0486	0.0194	0.031	0.0533	0.0135	0.0945	0.0012
5	rs519487	39850048	1.07	0.0776994191057832	0.97	0.112481740502774	0.542943406479757	0.200098280091816	0.0208	0.0241	0.0166	0.0014	0.1678	0.0026	0.0045	0.0635	5e-04	0.1176	0.1632	0.0202	0.0029	0.1053	0.0177	0.0023	0.0015	0.0016	0.0014	0.0486	0.0194	0.031	0.0533	0.0135	0.0945	0.0012
5	rs72732087	39874465	1.07	0.0776994191057832	0.97	0.112481740502774	0.553616707333268	0.197490935376737	0.0208	0.0241	0.0163	0.0014	0.1674	0.0026	0.0045	0.0637	5e-04	0.1177	0.1632	0.0201	0.0029	0.1055	0.0177	0.0023	0.0015	0.0016	0.0013	0.0487	0.0195	0.0312	0.0534	0.0134	0.0944	0.0012
5	rs111297126	39877061	1.07	0.0776994191057832	0.97	0.112481740502774	0.552955028814861	0.197386881057741	0.0208	0.0241	0.0163	0.0014	0.1674	0.0026	0.0045	0.0637	5e-04	0.1177	0.1632	0.0201	0.0029	0.1056	0.0177	0.0023	0.0015	0.0016	0.0013	0.0487	0.0195	0.0312	0.0534	0.0133	0.0944	0.0012
5	rs72732092	39882298	1.07	0.0776994191057832	0.97	0.112481740502774	0.551302460954005	0.197803209103784	0.0208	0.0241	0.0162	0.0014	0.1673	0.0026	0.0045	0.0637	5e-04	0.1177	0.1632	0.0201	0.0029	0.1057	0.0177	0.0024	0.0015	0.0016	0.0013	0.0488	0.0195	0.0312	0.0533	0.0133	0.0945	0.0012
5	rs17195353	39884005	1.07	0.0776994191057832	0.98	0.0961760782036991	0.553087334750316	0.205136415540656	0.0208	0.0241	0.0161	0.0014	0.1671	0.0026	0.0045	0.0638	5e-04	0.1178	0.1632	0.0201	0.0029	0.1058	0.0177	0.0024	0.0015	0.0017	0.0013	0.0488	0.0195	0.0312	0.0534	0.0133	0.0944	0.0012
5	rs725425	39901003	1.07	0.0776994191057832	0.96	0.130782650589638	0.56171910393682	0.215658341327121	0.0208	0.0241	0.016	0.0014	0.1671	0.0026	0.0045	0.0638	5e-04	0.1178	0.1632	0.0201	0.0029	0.1058	0.0177	0.0024	0.0015	0.0017	0.0013	0.0488	0.0195	0.0313	0.0534	0.0133	0.0944	0.0012
5	rs549735	39904402	1.07	0.0776994191057832	0.96	0.130782650589638	0.553749087684356	0.226134444403144	0.0208	0.0241	0.016	0.0014	0.167	0.0026	0.0045	0.0638	5e-04	0.1178	0.1633	0.0201	0.0029	0.1058	0.0177	0.0024	0.0015	0.0017	0.0013	0.0488	0.0195	0.0313	0.0533	0.0134	0.0945	0.0012
5	rs74745879	39919579	1.07	0.0776994191057832	0.95	0.15120882267165	0.541370512283401	0.240980459697896	0.0208	0.0241	0.0159	0.0014	0.1669	0.0026	0.0045	0.0638	5e-04	0.1178	0.1632	0.0201	0.0029	0.1058	0.0177	0.0024	0.0015	0.0017	0.0013	0.0488	0.0195	0.0313	0.0534	0.0134	0.0945	0.0012
5	rs76052928	39923355	1.07	0.0776994191057832	0.95	0.15120882267165	0.542681107792137	0.246331596338012	0.0208	0.0241	0.0159	0.0014	0.1669	0.0026	0.0045	0.0638	5e-04	0.1178	0.1632	0.0201	0.0029	0.1058	0.0177	0.0024	0.0015	0.0017	0.0013	0.0487	0.0195	0.0313	0.0534	0.0134	0.0945	0.0012
5	rs74598919	39944866	1.07	0.0776994191057832	0.95	0.15120882267165	0.491935217179727	0.252283357420548	0.0208	0.0241	0.0158	0.0014	0.1667	0.0027	0.0045	0.0638	6e-04	0.1179	0.163	0.0203	0.0029	0.1058	0.0176	0.0024	0.0015	0.0017	0.0013	0.0486	0.0195	0.0315	0.0535	0.0134	0.0948	0.0012
5	rs355715	39965242	1.07	0.0776994191057832	0.95	0.15120882267165	0.467216917546509	0.229954083976979	0.0208	0.0241	0.0157	0.0014	0.1665	0.0027	0.0045	0.0639	6e-04	0.1179	0.1628	0.0204	0.0029	0.1058	0.0176	0.0024	0.0014	0.0017	0.0013	0.0485	0.0194	0.0316	0.0535	0.0134	0.0949	0.0012
5	rs10053502	39979172	1.07	0.0776994191057832	0.95	0.15120882267165	0.482779489537365	0.238983484682923	0.0209	0.0241	0.0157	0.0014	0.1664	0.0027	0.0045	0.0639	6e-04	0.1178	0.1628	0.0204	0.0029	0.1058	0.0176	0.0023	0.0014	0.0018	0.0013	0.0486	0.0195	0.0317	0.0536	0.0132	0.0949	0.0013
5	rs6879495	39979460	1.07	0.0776994191057832	0.95	0.15120882267165	0.481044973154082	0.242314726367824	0.0209	0.0241	0.0157	0.0014	0.1664	0.0027	0.0045	0.0641	6e-04	0.1178	0.1627	0.0204	0.0029	0.1058	0.0176	0.0023	0.0014	0.0019	0.0013	0.0486	0.0195	0.0317	0.0536	0.0131	0.0948	0.0013
5	rs17217096	39989758	1.07	0.0776994191057832	0.95	0.15120882267165	0.458832915040387	0.241313805565374	0.0209	0.0241	0.0157	0.0014	0.1664	0.0027	0.0044	0.064	7e-04	0.1177	0.1626	0.0204	0.003	0.1058	0.0176	0.0023	0.0014	0.002	0.0013	0.0485	0.0195	0.0317	0.0535	0.0132	0.0948	0.0013
5	rs6898994	40000651	1.07	0.0776994191057832	0.95	0.15120882267165	0.474690477025108	0.249470313126324	0.0209	0.0242	0.0157	0.0015	0.1662	0.0027	0.0044	0.0639	7e-04	0.1177	0.1628	0.0204	0.0029	0.1058	0.0176	0.0021	0.0014	0.0019	0.0013	0.0485	0.0195	0.0322	0.0536	0.0132	0.0948	0.0013
5	rs115722833	40026452	1.07	0.0776994191057832	0.95	0.15120882267165	0.480611816530025	0.246667283478896	0.021	0.0242	0.0157	0.0015	0.1658	0.0027	0.0044	0.0637	6e-04	0.1175	0.1629	0.0204	0.0029	0.106	0.0176	0.0021	0.0014	0.0019	0.0013	0.0485	0.0196	0.0325	0.0539	0.0132	0.0946	0.0013
5	rs72738227	40032326	1.07	0.0776994191057832	0.95	0.15120882267165	0.482159672367501	0.244655343842672	0.021	0.0242	0.0157	0.0015	0.1657	0.0027	0.0045	0.0637	6e-04	0.1174	0.1629	0.0204	0.0029	0.106	0.0176	0.0021	0.0014	0.0019	0.0013	0.0484	0.0197	0.0326	0.0539	0.0132	0.0945	0.0013
5	rs71623840	40046054	1.07	0.0776994191057832	0.95	0.15120882267165	0.489248414960898	0.238983484682923	0.021	0.0243	0.0156	0.0015	0.1653	0.0027	0.0045	0.0636	6e-04	0.1172	0.163	0.0205	0.0028	0.1062	0.0175	0.0022	0.0014	0.0018	0.0012	0.0484	0.0198	0.0329	0.0542	0.0132	0.0943	0.0013
5	rs1506171	40048051	1.07	0.0776994191057832	0.95	0.15120882267165	0.490309790536738	0.244990302826352	0.021	0.0243	0.0156	0.0015	0.1652	0.0027	0.0045	0.0635	6e-04	0.1172	0.163	0.0205	0.0028	0.1063	0.0175	0.0022	0.0014	0.0018	0.0012	0.0484	0.0198	0.033	0.0543	0.0132	0.0942	0.0013
5	rs77217316	40054319	1.07	0.0776994191057832	0.95	0.15120882267165	0.496135765283215	0.246443475904627	0.021	0.0243	0.0156	0.0016	0.1651	0.0028	0.0046	0.0635	6e-04	0.1172	0.1631	0.0205	0.0028	0.1063	0.0175	0.0022	0.0014	0.0017	0.0012	0.0484	0.0198	0.033	0.0542	0.0132	0.0942	0.0013
5	rs41329347	40055369	1.07	0.0776994191057832	0.95	0.15120882267165	0.496198590301367	0.246779211477227	0.021	0.0243	0.0156	0.0016	0.1651	0.0028	0.0046	0.0635	6e-04	0.1172	0.1631	0.0205	0.0028	0.1063	0.0175	0.0022	0.0014	0.0017	0.0012	0.0484	0.0198	0.033	0.0542	0.0132	0.0942	0.0013
5	rs114234714	40061363	1.07	0.0776994191057832	0.95	0.15120882267165	0.496449928659993	0.247339093394564	0.021	0.0243	0.0156	0.0016	0.1651	0.0028	0.0046	0.0635	6e-04	0.1172	0.1631	0.0205	0.0028	0.1063	0.0175	0.0022	0.0014	0.0017	0.0012	0.0484	0.0198	0.033	0.0542	0.0132	0.0942	0.0013
5	rs6896408	40072742	1.07	0.0776994191057832	0.95	0.15120882267165	0.498211011791971	0.214052936535515	0.021	0.0243	0.0156	0.0016	0.1651	0.0028	0.0046	0.0635	6e-04	0.1171	0.1631	0.0205	0.0028	0.1064	0.0175	0.0022	0.0014	0.0017	0.0012	0.0484	0.0199	0.0331	0.0542	0.0132	0.0942	0.0013
5	rs4957116	40079598	1.07	0.0776994191057832	0.95	0.15120882267165	0.495696097370422	0.226678834282372	0.021	0.0243	0.0156	0.0016	0.165	0.0028	0.0046	0.0635	6e-04	0.1172	0.1632	0.0204	0.0028	0.1064	0.0175	0.0022	0.0014	0.0017	0.0012	0.0483	0.0198	0.0331	0.0542	0.0132	0.0943	0.0013
5	rs10941491	40081912	1.07	0.0776994191057832	0.95	0.15120882267165	0.495570512432103	0.226025617523983	0.021	0.0243	0.0156	0.0016	0.165	0.0028	0.0046	0.0635	6e-04	0.1171	0.1632	0.0204	0.0028	0.1064	0.0175	0.0022	0.0014	0.0017	0.0012	0.0483	0.0198	0.0331	0.0542	0.0132	0.0943	0.0013
5	rs55715789	40083065	1.07	0.0776994191057832	0.95	0.15120882267165	0.494629113775997	0.222011047405546	0.021	0.0243	0.0156	0.0016	0.165	0.0028	0.0046	0.0635	6e-04	0.1171	0.1632	0.0204	0.0028	0.1064	0.0175	0.0022	0.0014	0.0017	0.0012	0.0483	0.0198	0.0331	0.0542	0.0132	0.0943	0.0013
5	rs115717162	40088101	1.07	0.0776994191057832	0.95	0.15120882267165	0.460225098699162	0.204714973065625	0.021	0.0243	0.0155	0.0016	0.1648	0.0027	0.0046	0.0635	6e-04	0.1172	0.163	0.0204	0.0029	0.1066	0.0174	0.0022	0.0014	0.0017	0.0012	0.0481	0.0199	0.0331	0.0545	0.0132	0.0943	0.0013
5	rs11747191	40093342	1.07	0.0776994191057832	0.95	0.15120882267165	0.428378488626863	0.209685103519305	0.021	0.0244	0.0154	0.0017	0.1644	0.0027	0.0046	0.0635	7e-04	0.1174	0.1625	0.0203	0.0029	0.1071	0.0173	0.0022	0.0014	0.0017	0.0012	0.0477	0.0202	0.0333	0.0549	0.0131	0.0943	0.0013
5	rs10038201	40094854	1.07	0.0776994191057832	0.95	0.15120882267165	0.428495441965778	0.209685103519305	0.021	0.0244	0.0154	0.0017	0.1644	0.0027	0.0046	0.0635	7e-04	0.1174	0.1625	0.0203	0.0029	0.1071	0.0173	0.0022	0.0014	0.0017	0.0012	0.0477	0.0202	0.0333	0.0549	0.0131	0.0943	0.0013
5	rs2371510	40095930	1.07	0.0776994191057832	0.95	0.15120882267165	0.4279108336493	0.209578943971884	0.021	0.0244	0.0154	0.0017	0.1644	0.0027	0.0046	0.0635	7e-04	0.1174	0.1625	0.0203	0.0029	0.1071	0.0173	0.0022	0.0014	0.0017	0.0012	0.0477	0.0202	0.0333	0.0549	0.0131	0.0943	0.0013
5	rs6451478	40115718	1.07	0.0776994191057832	0.95	0.15120882267165	0.420173245701349	0.190560405479322	0.021	0.0244	0.0154	0.0017	0.1644	0.0027	0.0046	0.0634	7e-04	0.1174	0.1625	0.0203	0.0029	0.1072	0.0173	0.0022	0.0014	0.0016	0.0012	0.0477	0.0202	0.0333	0.0549	0.0131	0.0943	0.0013
5	rs62357744	40119464	1.07	0.0776994191057832	0.95	0.15120882267165	0.420057426966365	0.194170386651712	0.021	0.0244	0.0154	0.0017	0.1644	0.0027	0.0046	0.0634	7e-04	0.1174	0.1625	0.0203	0.0029	0.1072	0.0173	0.0022	0.0014	0.0016	0.0012	0.0477	0.0202	0.0333	0.0549	0.0131	0.0943	0.0013
5	rs114432872	40121751	1.07	0.0776994191057832	0.95	0.15120882267165	0.429958694573265	0.193343225549976	0.021	0.0244	0.0154	0.0017	0.1644	0.0027	0.0046	0.0634	7e-04	0.1174	0.1625	0.0203	0.0029	0.1072	0.0173	0.0022	0.0014	0.0016	0.0012	0.0477	0.0202	0.0333	0.0549	0.0131	0.0942	0.0013
5	rs2548145	40134777	1.07	0.0776994191057832	0.95	0.15120882267165	0.423306358877565	0.18922542205828	0.0211	0.0245	0.0154	0.0017	0.1644	0.0027	0.0046	0.0634	7e-04	0.1174	0.1624	0.0204	0.0029	0.1072	0.0173	0.0022	0.0014	0.0016	0.0012	0.0477	0.0202	0.0333	0.0549	0.0131	0.0941	0.0013
5	rs78358585	40137136	1.07	0.0776994191057832	0.95	0.15120882267165	0.41820649035478	0.183917591988687	0.0211	0.0245	0.0154	0.0017	0.1641	0.0027	0.0047	0.0634	7e-04	0.1173	0.1623	0.0204	0.0029	0.1073	0.0173	0.0022	0.0015	0.0017	0.0012	0.0477	0.0203	0.0333	0.055	0.0131	0.0941	0.0014
5	rs1366020	40139081	1.07	0.0776994191057832	0.95	0.15120882267165	0.424178722804855	0.191280562706626	0.0211	0.0245	0.0154	0.0017	0.1641	0.0027	0.0047	0.0634	7e-04	0.1173	0.1622	0.0204	0.0029	0.1073	0.0173	0.0022	0.0015	0.0017	0.0012	0.0477	0.0203	0.0333	0.055	0.0131	0.0941	0.0014
5	rs1364276	40142362	1.07	0.0776994191057832	0.95	0.15120882267165	0.398115888224785	0.182700060279102	0.0211	0.0244	0.0154	0.0017	0.1638	0.0027	0.0047	0.0634	8e-04	0.1172	0.1622	0.0204	0.0029	0.1074	0.0174	0.0022	0.0015	0.0017	0.0012	0.0476	0.0202	0.0333	0.055	0.0131	0.0941	0.0014
5	rs13175510	40142597	1.07	0.0776994191057832	0.95	0.15120882267165	0.397890437327151	0.182598724583481	0.0211	0.0244	0.0154	0.0017	0.1638	0.0027	0.0047	0.0634	8e-04	0.1172	0.1622	0.0205	0.0029	0.1074	0.0174	0.0022	0.0015	0.0017	0.0012	0.0476	0.0202	0.0334	0.055	0.0131	0.0941	0.0014
5	rs79297063	40147804	1.07	0.0776994191057832	0.95	0.15120882267165	0.397946794025112	0.180777988392903	0.0211	0.0244	0.0154	0.0017	0.1638	0.0027	0.0047	0.0634	8e-04	0.1173	0.1622	0.0205	0.0029	0.1074	0.0174	0.0022	0.0015	0.0017	0.0012	0.0476	0.0202	0.0333	0.055	0.0131	0.0941	0.0014
5	rs116351260	40160231	1.07	0.0776994191057832	0.95	0.15120882267165	0.381441086611418	0.141080163726806	0.0211	0.0244	0.0154	0.0017	0.1637	0.0027	0.0047	0.0634	8e-04	0.1172	0.1623	0.0205	0.0029	0.1074	0.0174	0.0022	0.0015	0.0017	0.0012	0.0476	0.0202	0.0333	0.055	0.0131	0.0941	0.0014
5	rs181328	40190296	1.07	0.0776994191057832	0.95	0.15120882267165	0.283670430397778	0.217912532524193	0.0212	0.0249	0.0153	0.0018	0.1632	0.0027	0.0043	0.063	0.0012	0.116	0.1613	0.0212	0.0028	0.109	0.0172	0.0022	0.0012	0.0018	0.0012	0.047	0.0206	0.034	0.0547	0.0132	0.0943	0.0016
5	rs350024	40191115	1.07	0.0776994191057832	0.94	0.173887076546345	0.28239580906362	0.215336944165473	0.0212	0.0249	0.0153	0.0018	0.1632	0.0027	0.0043	0.063	0.0012	0.116	0.1613	0.0212	0.0029	0.109	0.0172	0.0022	0.0012	0.0018	0.0012	0.047	0.0206	0.034	0.0547	0.0132	0.0944	0.0016
5	rs11740035	40196353	1.07	0.0776994191057832	0.94	0.173887076546345	0.272726100477185	0.204820306571179	0.0212	0.0249	0.0153	0.0018	0.1632	0.0027	0.0043	0.063	0.0012	0.1161	0.161	0.0213	0.0028	0.109	0.0172	0.0022	0.0012	0.0017	0.0012	0.047	0.0207	0.034	0.0546	0.0132	0.0945	0.0016
5	rs353391	40198911	1.07	0.0776994191057832	0.94	0.173887076546345	0.275091657966183	0.216516171603596	0.0212	0.0249	0.0153	0.0018	0.1632	0.0027	0.0043	0.0631	0.0012	0.1162	0.161	0.0213	0.0028	0.109	0.0172	0.0022	0.0012	0.0017	0.0012	0.047	0.0207	0.034	0.0546	0.0132	0.0945	0.0016
5	rs181326	40206515	1.07	0.0776994191057832	0.94	0.173887076546345	0.280654106468206	0.213946050265809	0.0213	0.025	0.0153	0.0018	0.1633	0.0027	0.0044	0.0628	0.0012	0.1162	0.1608	0.0213	0.0028	0.109	0.0172	0.0022	0.0012	0.0017	0.0012	0.047	0.0208	0.034	0.0545	0.0133	0.0944	0.0016
5	rs350058	40211802	1.07	0.0776994191057832	0.94	0.173887076546345	0.266197744701215	0.18188991549038	0.0212	0.0249	0.0153	0.0018	0.1635	0.0027	0.0044	0.0628	0.0012	0.1161	0.1604	0.0215	0.0028	0.109	0.0172	0.0022	0.0012	0.0018	0.0012	0.047	0.0209	0.034	0.0544	0.0133	0.0945	0.0016
5	rs80278925	40215704	1.07	0.0776994191057832	0.94	0.173887076546345	0.261742194941689	0.173558279992957	0.0212	0.025	0.0153	0.0018	0.1636	0.0027	0.0044	0.0628	0.0012	0.1161	0.1603	0.0215	0.0028	0.109	0.0172	0.0022	0.0012	0.0018	0.0011	0.047	0.0209	0.034	0.0543	0.0133	0.0947	0.0016
5	rs10214105	40216771	1.07	0.0776994191057832	0.94	0.173887076546345	0.260657264523848	0.171372673444285	0.0212	0.025	0.0153	0.0018	0.1636	0.0027	0.0044	0.0628	0.0012	0.1161	0.1603	0.0215	0.0028	0.109	0.0172	0.0022	0.0012	0.0018	0.0011	0.047	0.0209	0.034	0.0543	0.0133	0.0947	0.0016
5	rs351649	40217845	1.07	0.0776994191057832	0.94	0.173887076546345	0.262693518785216	0.199784792251232	0.0213	0.025	0.0153	0.0019	0.1634	0.0027	0.0044	0.0628	0.0013	0.1161	0.16	0.0216	0.0027	0.1089	0.0172	0.0023	0.0012	0.0018	0.0011	0.0469	0.0209	0.034	0.0542	0.0133	0.0949	0.0017
5	rs353372	40226919	1.07	0.0776994191057832	0.94	0.173887076546345	0.290568223485555	0.185749077005445	0.0212	0.0253	0.0153	0.0019	0.1626	0.0027	0.0043	0.0629	0.0017	0.1154	0.1588	0.0217	0.0027	0.1096	0.0171	0.0023	0.0013	0.0021	0.001	0.0471	0.021	0.0339	0.054	0.0131	0.096	0.0019
5	rs351651	40227586	1.07	0.0776994191057832	0.94	0.173887076546345	0.29571509875109	0.189533211808396	0.0212	0.0254	0.0153	0.0019	0.1626	0.0026	0.0043	0.0629	0.0017	0.1154	0.1588	0.0217	0.0027	0.1096	0.0171	0.0023	0.0013	0.0021	0.001	0.0471	0.021	0.0339	0.054	0.0131	0.096	0.0019
5	rs353366	40228560	1.07	0.0776994191057832	0.94	0.173887076546345	0.299935409020439	0.197699099405354	0.0212	0.0254	0.0152	0.0019	0.1626	0.0026	0.0043	0.0629	0.0017	0.1154	0.1588	0.0217	0.0027	0.1096	0.0171	0.0023	0.0013	0.0021	0.001	0.0472	0.021	0.0339	0.054	0.0131	0.096	0.0019
5	rs17224401	40239689	1.07	0.0776994191057832	0.94	0.173887076546345	0.328011413605831	0.161658093231535	0.0211	0.0254	0.0152	0.0019	0.1621	0.0026	0.0043	0.0629	0.0017	0.116	0.1582	0.022	0.0026	0.1101	0.0171	0.0023	0.0013	0.0021	9e-04	0.0473	0.0212	0.0341	0.0538	0.013	0.0959	0.0019
5	rs351637	40245041	1.07	0.0776994191057832	0.94	0.173887076546345	0.331491766596722	0.158271656777745	0.0211	0.0254	0.0151	0.0019	0.1621	0.0026	0.0043	0.0629	0.0017	0.116	0.1582	0.022	0.0026	0.1102	0.0171	0.0023	0.0013	0.0021	9e-04	0.0473	0.0213	0.0341	0.0538	0.013	0.0959	0.0019
5	rs114567290	40254723	1.07	0.0776994191057832	0.94	0.173887076546345	0.334630142660603	0.16624526045563	0.021	0.0254	0.0151	0.0019	0.162	0.0026	0.0043	0.063	0.0017	0.1161	0.1581	0.0221	0.0026	0.1102	0.0171	0.0023	0.0013	0.0021	9e-04	0.0473	0.0213	0.0341	0.0538	0.0129	0.0959	0.0019
5	rs168403	40257771	1.07	0.0776994191057832	0.94	0.173887076546345	0.335765792965894	0.173956696920553	0.021	0.0254	0.0151	0.0019	0.162	0.0026	0.0043	0.063	0.0017	0.1161	0.1581	0.0221	0.0026	0.1102	0.0171	0.0023	0.0013	0.0021	9e-04	0.0473	0.0213	0.0341	0.0538	0.0129	0.0959	0.0019
5	rs116834227	40261233	1.07	0.0776994191057832	0.94	0.173887076546345	0.33514609926303	0.172563627757535	0.021	0.0254	0.0151	0.0019	0.162	0.0026	0.0043	0.063	0.0017	0.1161	0.1581	0.0221	0.0026	0.1102	0.0171	0.0023	0.0013	0.0021	9e-04	0.0473	0.0213	0.0341	0.0538	0.0129	0.0959	0.0019
5	rs1348612	40265904	1.07	0.0776994191057832	0.94	0.173887076546345	0.336179252802794	0.170679278220969	0.021	0.0254	0.0151	0.0019	0.162	0.0027	0.0043	0.063	0.0017	0.1161	0.1581	0.0221	0.0026	0.1102	0.0171	0.0023	0.0013	0.002	9e-04	0.0473	0.0213	0.0341	0.0538	0.013	0.0959	0.0019
5	rs2279170	40267930	1.07	0.0776994191057832	0.94	0.173887076546345	0.335714129086722	0.169196738310377	0.021	0.0254	0.0151	0.0019	0.162	0.0027	0.0043	0.0629	0.0017	0.1161	0.158	0.0221	0.0026	0.1102	0.0171	0.0023	0.0013	0.002	9e-04	0.0473	0.0214	0.0341	0.0538	0.013	0.0959	0.0019
5	rs114717970	40277608	1.07	0.0776994191057832	0.94	0.173887076546345	0.325820498262445	0.145170903389879	0.021	0.0253	0.0151	0.0018	0.162	0.0027	0.0043	0.0629	0.0018	0.1161	0.1581	0.0221	0.0026	0.1102	0.0171	0.0023	0.0013	0.002	9e-04	0.0473	0.0214	0.0341	0.0538	0.0129	0.0959	0.0019
5	rs34977782	40279305	1.07	0.0776994191057832	0.94	0.173887076546345	0.323282574589704	0.140248667790305	0.021	0.0253	0.0151	0.0018	0.162	0.0027	0.0043	0.0629	0.0018	0.1161	0.1581	0.0221	0.0026	0.1102	0.0171	0.0023	0.0013	0.002	9e-04	0.0473	0.0214	0.0341	0.0538	0.0129	0.0959	0.0019
5	rs348617	40281069	1.07	0.0776994191057832	0.94	0.173887076546345	0.314132350774994	0.126747391541924	0.021	0.0253	0.0151	0.0018	0.162	0.0027	0.0043	0.0629	0.0018	0.1161	0.1581	0.0221	0.0026	0.1102	0.0171	0.0023	0.0013	0.002	9e-04	0.0473	0.0214	0.0341	0.0538	0.0129	0.0958	0.0019
5	rs348621	40286967	1.07	0.0776994191057832	0.94	0.173887076546345	0.330978748320898	0.189738499501101	0.021	0.0256	0.015	0.0018	0.1623	0.0026	0.0044	0.0625	0.0018	0.1149	0.1577	0.0228	0.0028	0.1096	0.0173	0.0022	0.0013	0.0022	9e-04	0.0472	0.0215	0.0336	0.0547	0.0123	0.0969	0.002
5	rs62358228	40295128	1.04	0.120487900976968	0.93	0.198940398764014	0.470456537871509	0.160978777219812	0.0207	0.0265	0.0142	0.0018	0.1644	0.0026	0.0049	0.0605	0.0017	0.1114	0.1565	0.0251	0.0027	0.1083	0.0176	0.002	0.0015	0.0023	8e-04	0.0473	0.0213	0.0321	0.0583	0.0101	0.0998	0.0022
5	rs11743023	40305136	1.04	0.120487900976968	0.93	0.198940398764014	0.471314106179825	0.161949537948731	0.0207	0.0265	0.0142	0.0018	0.1644	0.0026	0.0049	0.0605	0.0017	0.1114	0.1565	0.0251	0.0027	0.1083	0.0176	0.002	0.0015	0.0023	8e-04	0.0473	0.0213	0.0321	0.0583	0.0101	0.0998	0.0022
5	rs17226632	40311005	1.04	0.120487900976968	0.93	0.198940398764014	0.493688577257111	0.196866886639905	0.0208	0.0265	0.0142	0.0018	0.1645	0.0026	0.0049	0.0608	0.0017	0.1113	0.1565	0.0251	0.0027	0.1083	0.0176	0.002	0.0015	0.0023	8e-04	0.0473	0.0213	0.0321	0.0583	0.0101	0.0999	0.0022
5	rs348563	40311900	1.04	0.120487900976968	0.93	0.198940398764014	0.496638472625915	0.198532493241404	0.0208	0.0265	0.0142	0.0018	0.1645	0.0026	0.0049	0.0607	0.0017	0.1113	0.1565	0.0251	0.0027	0.1083	0.0176	0.002	0.0015	0.0023	8e-04	0.0473	0.0213	0.0321	0.0583	0.0101	0.0999	0.0023
5	rs168355	40317304	1.04	0.120487900976968	0.93	0.198940398764014	0.492122933351669	0.204188576914804	0.0208	0.0265	0.0142	0.0018	0.1645	0.0026	0.0049	0.0607	0.0017	0.1114	0.1563	0.0251	0.0027	0.1082	0.0176	0.002	0.0015	0.0023	8e-04	0.0473	0.0213	0.0321	0.0585	0.0101	0.0998	0.0022
5	rs75923078	40319748	1.04	0.120487900976968	0.93	0.198940398764014	0.551038266073162	0.202927074854229	0.0208	0.0266	0.014	0.0017	0.1644	0.0024	0.0049	0.061	0.0017	0.1117	0.156	0.0257	0.0026	0.1083	0.0175	0.0019	0.0014	0.0024	8e-04	0.0472	0.0213	0.0321	0.0593	0.0098	0.0993	0.0022
5	rs17227026	40320709	1.03	0.13807906481078	0.93	0.198940398764014	0.565256193714652	0.207247956042958	0.0208	0.0266	0.0139	0.0017	0.1644	0.0024	0.0049	0.061	0.0017	0.1118	0.1559	0.0258	0.0026	0.1084	0.0175	0.0019	0.0014	0.0024	8e-04	0.0471	0.0213	0.0321	0.0595	0.0098	0.0992	0.0022
5	rs78751559	40325280	1.03	0.13807906481078	0.93	0.198940398764014	0.580861337648656	0.207459505806089	0.0208	0.0266	0.0139	0.0017	0.1645	0.0023	0.0049	0.0611	0.0017	0.1119	0.1559	0.0259	0.0026	0.1084	0.0174	0.0018	0.0014	0.0024	8e-04	0.0471	0.0213	0.0321	0.0596	0.0097	0.099	0.0022
5	rs348605	40331465	1.03	0.13807906481078	0.93	0.198940398764014	0.588738080116161	0.225155616494644	0.0208	0.0266	0.0139	0.0017	0.1645	0.0023	0.0049	0.0611	0.0017	0.1119	0.1559	0.0259	0.0026	0.1084	0.0174	0.0018	0.0014	0.0024	8e-04	0.0471	0.0213	0.0321	0.0596	0.0097	0.099	0.0022
5	rs73082837	40354057	1.03	0.13807906481078	0.93	0.198940398764014	0.625699711127119	0.248908903717352	0.0208	0.0267	0.0138	0.0017	0.1645	0.0023	0.0049	0.0611	0.0017	0.1121	0.1558	0.0258	0.0026	0.1083	0.0175	0.0018	0.0013	0.0024	8e-04	0.0471	0.0213	0.0321	0.0596	0.0098	0.099	0.0022
5	rs113945483	40377148	1.03	0.13807906481078	0.93	0.198940398764014	0.633709056790485	0.235336239551216	0.0208	0.0267	0.0138	0.0017	0.1645	0.0022	0.0049	0.0611	0.0017	0.1121	0.1559	0.0258	0.0026	0.1084	0.0176	0.0018	0.0013	0.0024	8e-04	0.047	0.0213	0.0322	0.0596	0.0097	0.0991	0.0022
5	rs56054640	40385142	1.03	0.13807906481078	0.93	0.198940398764014	0.642402815313904	0.245772440896735	0.0208	0.0267	0.0137	0.0017	0.1646	0.0021	0.0048	0.0611	0.0017	0.1121	0.1559	0.0257	0.0025	0.1084	0.0176	0.0018	0.0013	0.0024	8e-04	0.047	0.0213	0.0321	0.0596	0.0097	0.0992	0.0022
5	rs4613763	40392728	1.03	0.13807906481078	0.93	0.198940398764014	0.643963480201676	0.248684452246424	0.0208	0.0267	0.0137	0.0017	0.1646	0.0021	0.0048	0.0611	0.0017	0.1121	0.1559	0.0257	0.0025	0.1084	0.0176	0.0018	0.0013	0.0024	8e-04	0.047	0.0213	0.0321	0.0596	0.0097	0.0992	0.0022
5	rs17234525	40398515	1.03	0.13807906481078	0.93	0.198940398764014	0.642048358949145	0.245884239650522	0.0208	0.0267	0.0137	0.0017	0.1646	0.0021	0.0048	0.0611	0.0017	0.1121	0.1559	0.0257	0.0025	0.1084	0.0176	0.0017	0.0013	0.0023	8e-04	0.047	0.0213	0.0321	0.0597	0.0097	0.0993	0.0022
5	rs17234657	40401509	1.03	0.13807906481078	0.93	0.198940398764014	0.641906601321388	0.245884239650522	0.0208	0.0267	0.0137	0.0017	0.1646	0.0021	0.0048	0.0611	0.0017	0.1121	0.1559	0.0257	0.0025	0.1084	0.0176	0.0017	0.0013	0.0023	8e-04	0.047	0.0213	0.0321	0.0597	0.0097	0.0993	0.0022
5	rs11742570	40410584	1.03	0.13807906481078	0.93	0.198940398764014	0.643750560872865	0.238872697788585	0.0208	0.0267	0.0137	0.0017	0.1646	0.0021	0.0048	0.0611	0.0017	0.112	0.1559	0.0258	0.0025	0.1084	0.0176	0.0017	0.0013	0.0023	8e-04	0.047	0.0213	0.0321	0.0598	0.0098	0.0993	0.0022
5	rs6451493	40410935	1.03	0.13807906481078	0.93	0.198940398764014	0.641977478355274	0.236881354710373	0.0208	0.0267	0.0137	0.0017	0.1646	0.0021	0.0048	0.0611	0.0017	0.112	0.1559	0.0258	0.0025	0.1084	0.0176	0.0017	0.0013	0.0023	8e-04	0.047	0.0213	0.0321	0.0598	0.0098	0.0993	0.0022
5	rs1992660	40415067	1.03	0.13807906481078	0.93	0.198940398764014	0.641481413884763	0.233244511818629	0.0208	0.0267	0.0137	0.0017	0.1646	0.0021	0.0048	0.0611	0.0017	0.112	0.1559	0.0258	0.0025	0.1084	0.0176	0.0017	0.0013	0.0023	8e-04	0.047	0.0213	0.0321	0.0598	0.0098	0.0993	0.0022
5	rs115914233	40415881	1.03	0.13807906481078	0.93	0.198940398764014	0.645667986850909	0.236770881567235	0.0209	0.0267	0.0137	0.0016	0.1646	0.0021	0.0048	0.0611	0.0016	0.1119	0.156	0.0258	0.0025	0.1085	0.0176	0.0018	0.0013	0.0023	8e-04	0.047	0.0212	0.0321	0.0598	0.0098	0.0992	0.0022
5	rs6896969	40424426	1.03	0.13807906481078	0.93	0.198940398764014	0.645881194133818	0.237102350661469	0.0208	0.0267	0.0137	0.0016	0.1646	0.0021	0.0048	0.0611	0.0017	0.1119	0.1559	0.0258	0.0025	0.1085	0.0177	0.0018	0.0013	0.0023	8e-04	0.047	0.0212	0.0321	0.0598	0.0098	0.0993	0.0023
5	rs79013195	40425313	1.03	0.13807906481078	0.93	0.198940398764014	0.642899203708977	0.244990302826352	0.0208	0.0267	0.0137	0.0016	0.1646	0.0021	0.0048	0.0611	0.0017	0.1119	0.1559	0.0258	0.0025	0.1085	0.0177	0.0018	0.0013	0.0023	8e-04	0.047	0.0212	0.0321	0.0598	0.0098	0.0993	0.0023
5	rs1373692	40431183	1.03	0.13807906481078	0.93	0.198940398764014	0.849202387078144	0.294450550902146	0.0208	0.0267	0.0104	0.0016	0.165	0.0021	0.0048	0.0617	0.0017	0.1119	0.1568	0.0258	0.0025	0.1088	0.0178	0.0018	0.0013	0.0023	8e-04	0.0472	0.0212	0.0324	0.0598	0.0099	0.0995	0.0023
5	rs9292777	40437948	1.03	0.13807906481078	0.93	0.198940398764014	0.853054274250855	0.296936699435065	0.0208	0.0268	0.0104	0.0016	0.165	0.0021	0.0048	0.0617	0.0016	0.1118	0.1568	0.0259	0.0025	0.1088	0.0178	0.0017	0.0013	0.0023	8e-04	0.0472	0.0212	0.0324	0.0598	0.0099	0.0996	0.0023
5	rs112491400	40457488	1.03	0.13807906481078	0.93	0.198940398764014	0.878271555633223	0.345701403819056	0.0208	0.0271	0.0103	0.0015	0.1654	0.002	0.0048	0.062	0.0016	0.1109	0.1569	0.026	0.0025	0.109	0.0178	0.0016	0.0012	0.0023	8e-04	0.0472	0.0213	0.0319	0.0599	0.0098	0.1003	0.0023
5	rs111293474	40457629	1.03	0.13807906481078	0.93	0.198940398764014	0.878271555633223	0.345701403819056	0.0208	0.0271	0.0103	0.0015	0.1654	0.002	0.0048	0.062	0.0016	0.1109	0.1569	0.026	0.0025	0.109	0.0178	0.0016	0.0012	0.0023	8e-04	0.0472	0.0213	0.0319	0.0599	0.0098	0.1003	0.0023
5	Affx-26558848	40468012	1.03	0.13807906481078	0.93	0.198940398764014	0.8819342807649	0.352040677913651	0.0208	0.0271	0.0103	0.0015	0.1655	0.002	0.0048	0.062	0.0016	0.1109	0.1569	0.026	0.0025	0.109	0.0178	0.0016	0.0012	0.0023	8e-04	0.0472	0.0213	0.0319	0.0599	0.0098	0.1004	0.0023
5	rs77490881	40484477	1.03	0.13807906481078	0.93	0.198940398764014	0.893206658818129	0.36066958952465	0.0208	0.0271	0.0102	0.0015	0.1656	0.0019	0.0048	0.062	0.0016	0.1108	0.1569	0.026	0.0025	0.109	0.0177	0.0015	0.0012	0.0023	8e-04	0.0472	0.0213	0.0318	0.0599	0.0098	0.1005	0.0023
5	rs111340452	40486213	1.03	0.13807906481078	0.93	0.198940398764014	0.903551340889813	0.347935013104007	0.0209	0.0271	0.0101	0.0015	0.1657	0.0019	0.0048	0.0621	0.0016	0.1107	0.1569	0.026	0.0025	0.109	0.0176	0.0015	0.0012	0.0023	8e-04	0.0472	0.0213	0.0318	0.0599	0.0098	0.1006	0.0023
5	rs7720838	40486896	1.03	0.13807906481078	0.93	0.198940398764014	0.918581655485817	0.368221072650091	0.0209	0.0271	0.0101	0.0015	0.1657	0.0019	0.0048	0.0621	0.0016	0.1107	0.1569	0.026	0.0025	0.109	0.0175	0.0015	0.0012	0.0023	8e-04	0.0472	0.0213	0.0318	0.06	0.0098	0.1007	0.0023
5	rs10440635	40490790	1.03	0.13807906481078	0.93	0.198940398764014	0.923559392285185	0.370495129204919	0.0209	0.0272	0.0101	0.0015	0.1659	0.0019	0.0048	0.0621	0.0016	0.1103	0.1569	0.026	0.0025	0.1092	0.0175	0.0015	0.0012	0.0023	8e-04	0.0472	0.0213	0.0318	0.06	0.0097	0.1009	0.0023
5	rs72745955	40500921	1.02	0.157502178544443	0.93	0.198940398764014	1.05877260433299	0.362553297578656	0.0208	0.0269	0.01	0.0015	0.1658	0.0019	0.0049	0.0621	0.0016	0.11	0.1569	0.0261	0.0025	0.1095	0.0174	0.0015	0.0012	0.0026	8e-04	0.0469	0.0211	0.0317	0.0599	0.0096	0.1014	0.0024
5	rs12189196	40502825	1.02	0.157502178544443	0.93	0.198940398764014	1.07648669690076	0.370748045815645	0.0208	0.0269	0.01	0.0015	0.1658	0.0019	0.0049	0.0621	0.0016	0.1099	0.1569	0.0261	0.0025	0.1095	0.0174	0.0015	0.0012	0.0026	8e-04	0.0469	0.0211	0.0317	0.0599	0.0096	0.1014	0.0024
5	rs113233093	40509405	1.02	0.157502178544443	0.93	0.198940398764014	1.11576252108341	0.388956147064586	0.0209	0.0269	0.01	0.0015	0.1658	0.0019	0.0049	0.0621	0.0016	0.1098	0.1569	0.0262	0.0025	0.1095	0.0174	0.0015	0.0012	0.0026	9e-04	0.0468	0.0211	0.0316	0.0599	0.0096	0.1013	0.0025
5	rs74630635	40510535	1.02	0.157502178544443	0.93	0.198940398764014	1.11576252108341	0.388956147064586	0.0209	0.0269	0.01	0.0015	0.1658	0.0019	0.0049	0.0621	0.0016	0.1098	0.1569	0.0262	0.0025	0.1095	0.0174	0.0015	0.0012	0.0026	9e-04	0.0468	0.0211	0.0316	0.0599	0.0096	0.1013	0.0025
5	rs115766051	40520945	1.02	0.157502178544443	0.92	0.226487429171296	1.11576252108341	0.389597183044396	0.0209	0.0269	0.01	0.0015	0.1658	0.0019	0.0049	0.0621	0.0016	0.1098	0.1569	0.0262	0.0025	0.1095	0.0174	0.0015	0.0012	0.0026	9e-04	0.0468	0.0211	0.0316	0.0599	0.0096	0.1013	0.0025
5	rs11956659	40529745	1.02	0.157502178544443	0.92	0.226487429171296	1.12294727750724	0.386906803382549	0.0209	0.0269	0.01	0.0015	0.1657	0.0019	0.0049	0.0622	0.0016	0.1098	0.1569	0.0262	0.0025	0.1095	0.0174	0.0015	0.0012	0.0026	9e-04	0.0468	0.0211	0.0316	0.0599	0.0096	0.1013	0.0025
5	rs79886360	40568214	1.02	0.157502178544443	0.92	0.226487429171296	1.14524514108715	0.373406602093806	0.0209	0.0268	0.01	0.0015	0.1657	0.0019	0.005	0.0622	0.0016	0.1097	0.1569	0.0262	0.0025	0.1096	0.0174	0.0015	0.0012	0.0026	9e-04	0.0468	0.0211	0.0317	0.0599	0.0096	0.1013	0.0025
5	rs79831708	40581400	1.02	0.157502178544443	0.92	0.226487429171296	1.17420607990922	0.381159220640988	0.0209	0.0268	0.01	0.0015	0.1656	0.0019	0.005	0.0622	0.0016	0.1096	0.157	0.0262	0.0025	0.1097	0.0174	0.0015	0.0013	0.0026	9e-04	0.0468	0.0211	0.0317	0.0598	0.0097	0.1013	0.0025
5	rs73078581	40585451	1.02	0.157502178544443	0.92	0.226487429171296	1.18989632561689	0.393449533257248	0.0209	0.0268	0.01	0.0015	0.1656	0.0019	0.005	0.0622	0.0016	0.1096	0.157	0.0262	0.0025	0.1097	0.0174	0.0015	0.0013	0.0026	9e-04	0.0468	0.0211	0.0317	0.0598	0.0097	0.1013	0.0025
5	rs17237359	40585548	1.02	0.157502178544443	0.92	0.226487429171296	1.18989632561689	0.393320952643982	0.0209	0.0268	0.01	0.0015	0.1656	0.0019	0.005	0.0622	0.0016	0.1096	0.157	0.0262	0.0025	0.1097	0.0174	0.0015	0.0013	0.0026	9e-04	0.0468	0.0211	0.0317	0.0598	0.0097	0.1013	0.0025
5	rs16870138	40596084	1.02	0.157502178544443	0.92	0.226487429171296	1.18842478590803	0.401573417502312	0.021	0.0268	0.01	0.0015	0.1656	0.0019	0.005	0.0622	0.0016	0.1095	0.1571	0.0262	0.0025	0.1097	0.0174	0.0015	0.0013	0.0026	9e-04	0.0468	0.0211	0.0317	0.0598	0.0097	0.1014	0.0025
5	rs1505991	40597754	1.02	0.157502178544443	0.92	0.226487429171296	1.15932584774182	0.413127217201754	0.021	0.0268	0.01	0.0015	0.1655	0.0019	0.005	0.0622	0.0016	0.1094	0.157	0.0263	0.0025	0.1096	0.0173	0.0015	0.0013	0.0026	9e-04	0.0467	0.0213	0.0317	0.0599	0.0096	0.1015	0.0025
5	rs79766778	40600995	1.02	0.157502178544443	0.92	0.226487429171296	1.13854665181679	0.405069021324154	0.021	0.0268	0.01	0.0015	0.1655	0.0019	0.005	0.062	0.0016	0.1093	0.157	0.0263	0.0025	0.1095	0.0174	0.0015	0.0013	0.0026	9e-04	0.0467	0.0213	0.0317	0.0599	0.0096	0.1016	0.0025
5	rs2174550	40602383	1.02	0.157502178544443	0.92	0.226487429171296	1.13746187104793	0.401832065863168	0.021	0.0268	0.01	0.0015	0.1655	0.002	0.005	0.062	0.0016	0.1093	0.157	0.0263	0.0025	0.1095	0.0174	0.0015	0.0013	0.0026	9e-04	0.0467	0.0213	0.0317	0.0599	0.0096	0.1016	0.0025
5	rs16870155	40603203	1.02	0.157502178544443	0.9	0.289513196358555	1.1338488839929	0.403514393819479	0.021	0.0268	0.01	0.0015	0.1655	0.002	0.005	0.062	0.0016	0.1093	0.157	0.0263	0.0025	0.1095	0.0174	0.0015	0.0013	0.0026	9e-04	0.0467	0.0213	0.0317	0.0599	0.0096	0.1016	0.0025
5	rs16870166	40607868	1.02	0.157502178544443	0.9	0.289513196358555	1.12870822685433	0.390623449330748	0.021	0.0268	0.01	0.0015	0.1655	0.002	0.005	0.062	0.0016	0.1093	0.157	0.0263	0.0025	0.1095	0.0174	0.0015	0.0013	0.0026	9e-04	0.0467	0.0213	0.0317	0.0599	0.0096	0.1016	0.0025
5	rs72747909	40616848	1.02	0.157502178544443	0.9	0.289513196358555	1.07896367908056	0.383455375723679	0.021	0.0268	0.01	0.0016	0.1654	0.002	0.0051	0.0615	0.0016	0.1091	0.157	0.0265	0.0025	0.1093	0.0176	0.0016	0.0014	0.0026	9e-04	0.0467	0.0213	0.0318	0.06	0.0097	0.1018	0.0024
5	rs10941519	40619755	1.02	0.157502178544443	0.9	0.289513196358555	1.06695400956459	0.366076988562448	0.021	0.0268	0.01	0.0016	0.1653	0.0021	0.0051	0.0614	0.0016	0.109	0.157	0.0265	0.0025	0.1092	0.0176	0.0016	0.0014	0.0026	9e-04	0.0467	0.0213	0.0318	0.06	0.0097	0.1018	0.0024
5	rs35665260	40621134	1.02	0.157502178544443	0.9	0.289513196358555	1.05710425070947	0.341493703791525	0.021	0.0268	0.01	0.0016	0.1653	0.0021	0.0051	0.0614	0.0016	0.109	0.1569	0.0265	0.0025	0.1092	0.0176	0.0016	0.0014	0.0026	9e-04	0.0467	0.0213	0.0317	0.06	0.0097	0.1018	0.0024
5	rs4957140	40623159	1.02	0.157502178544443	0.9	0.289513196358555	1.03760241333709	0.362176333034778	0.021	0.0268	0.01	0.0016	0.1653	0.0021	0.0051	0.0614	0.0016	0.1091	0.157	0.0266	0.0025	0.1092	0.0176	0.0016	0.0014	0.0025	9e-04	0.0466	0.0213	0.0317	0.0601	0.0097	0.1018	0.0024
5	rs74988785	40624810	1.01	0.178854520006857	0.9	0.289513196358555	1.00496823213766	0.462357022228714	0.0212	0.0271	0.01	0.0016	0.1646	0.0023	0.0053	0.0617	0.0016	0.1092	0.1565	0.0277	0.0024	0.1083	0.0178	0.0017	0.0015	0.0023	0.001	0.046	0.0212	0.0316	0.0606	0.01	0.1013	0.0024
5	rs116759321	40626489	1.01	0.178854520006857	0.9	0.289513196358555	0.870317241099695	0.551562414329416	0.0214	0.0276	0.01	0.0018	0.1635	0.0026	0.0055	0.0617	0.0017	0.1097	0.1556	0.0293	0.0025	0.1067	0.018	0.0019	0.0016	0.002	0.0011	0.0456	0.0212	0.0314	0.0608	0.0106	0.1009	0.0024
5	rs11955175	40626753	1.01	0.178854520006857	0.9	0.289513196358555	0.841441035886288	0.526148099722774	0.0214	0.0276	0.01	0.0018	0.1634	0.0027	0.0055	0.0618	0.0017	0.1099	0.1555	0.0294	0.0025	0.1065	0.018	0.0019	0.0016	0.002	0.0011	0.0455	0.0211	0.0313	0.0609	0.0106	0.1009	0.0023
5	rs113265177	40640567	1	0.202230525110681	0.9	0.289513196358555	0.863039245341434	0.530873141200449	0.0215	0.0277	0.01	0.0018	0.1631	0.0028	0.0055	0.0621	0.0017	0.11	0.1554	0.0297	0.0025	0.1064	0.018	0.002	0.0017	0.0019	0.0011	0.0454	0.0211	0.0312	0.0609	0.0107	0.1007	0.0023
5	rs6879155	40641983	1	0.202230525110681	0.9	0.289513196358555	0.870074224426442	0.551421968112584	0.0215	0.0277	0.01	0.0018	0.1631	0.0028	0.0055	0.0621	0.0017	0.11	0.1554	0.0297	0.0026	0.1064	0.018	0.002	0.0017	0.0019	0.0011	0.0454	0.0211	0.0312	0.0609	0.0107	0.1007	0.0023
5	rs7716982	40646560	1	0.202230525110681	0.9	0.289513196358555	0.868131125075065	0.550439091075101	0.0215	0.0277	0.01	0.0018	0.1631	0.0028	0.0055	0.0621	0.0017	0.1102	0.1555	0.0297	0.0025	0.1065	0.018	0.002	0.0017	0.0019	0.0011	0.0453	0.0211	0.0312	0.0609	0.0107	0.1005	0.0023
5	rs1553578	40669184	1	0.202230525110681	0.89	0.325204496311925	0.828229367375032	0.539656093393542	0.0214	0.0277	0.01	0.0018	0.1632	0.0028	0.0055	0.0622	0.0017	0.1102	0.1554	0.0298	0.0025	0.1065	0.018	0.002	0.0017	0.0019	0.0012	0.045	0.0211	0.0311	0.0609	0.0107	0.1005	0.0023
5	rs74445588	40673031	1	0.202230525110681	0.89	0.325204496311925	0.826326651640587	0.562403041931671	0.0214	0.0278	0.01	0.0018	0.1633	0.0028	0.0056	0.0622	0.0018	0.1103	0.1554	0.0298	0.0025	0.1065	0.018	0.0019	0.0017	0.0019	0.0012	0.045	0.021	0.0311	0.0609	0.0106	0.1005	0.0023
5	rs2228058	40681254	1	0.202230525110681	0.89	0.325204496311925	0.83418742519208	0.551702869343221	0.0214	0.0278	0.01	0.0018	0.1633	0.0028	0.0056	0.0621	0.0019	0.1103	0.1554	0.0299	0.0025	0.1066	0.018	0.0019	0.0017	0.0019	0.0012	0.0449	0.021	0.031	0.061	0.0105	0.1005	0.0023
5	rs111866313	40691893	1	0.202230525110681	0.89	0.325204496311925	0.870317241099695	0.570602613635578	0.0214	0.0278	0.0101	0.0018	0.1636	0.0029	0.0056	0.0618	0.002	0.1099	0.1554	0.0301	0.0025	0.1062	0.0182	0.0019	0.0017	0.0019	0.0012	0.0448	0.0209	0.0308	0.0615	0.0103	0.1007	0.0022
5	rs7737044	40711673	1	0.202230525110681	0.89	0.325204496311925	0.872830094071749	0.580679082288715	0.0214	0.0278	0.0101	0.0018	0.1636	0.0029	0.0056	0.0618	0.002	0.1099	0.1554	0.0301	0.0025	0.1062	0.0182	0.0019	0.0017	0.0019	0.0012	0.0448	0.0209	0.0308	0.0615	0.0103	0.1007	0.0022
5	rs12173270	40713645	1	0.202230525110681	0.89	0.325204496311925	0.871694877831857	0.577694275554877	0.0214	0.0278	0.0101	0.0018	0.1636	0.0029	0.0056	0.0618	0.002	0.1099	0.1554	0.0301	0.0025	0.1062	0.0182	0.0019	0.0017	0.0019	0.0012	0.0448	0.0209	0.0308	0.0616	0.0103	0.1007	0.0022
5	rs72747957	40716236	1	0.202230525110681	0.89	0.325204496311925	0.871451698497735	0.57797838268751	0.0214	0.0279	0.0101	0.0018	0.1636	0.0029	0.0056	0.0618	0.002	0.1099	0.1554	0.0301	0.0025	0.1062	0.0182	0.0019	0.0017	0.0019	0.0012	0.0448	0.0209	0.0308	0.0616	0.0103	0.1007	0.0022
5	rs78733746	40727730	1	0.202230525110681	0.89	0.325204496311925	0.870317241099695	0.581674842469676	0.0214	0.0279	0.0101	0.0018	0.1636	0.0029	0.0056	0.0618	0.002	0.1099	0.1554	0.0301	0.0025	0.1062	0.0182	0.0019	0.0017	0.0019	0.0012	0.0448	0.0209	0.0308	0.0616	0.0103	0.1007	0.0022
5	rs62356511	40732429	1	0.202230525110681	0.89	0.325204496311925	0.871451698497735	0.583240439121798	0.0214	0.0279	0.0101	0.0018	0.1636	0.0029	0.0056	0.0618	0.002	0.1099	0.1554	0.0301	0.0025	0.1062	0.0182	0.0019	0.0017	0.0019	0.0012	0.0448	0.0209	0.0308	0.0616	0.0103	0.1007	0.0022
5	rs115699491	40736311	1	0.202230525110681	0.89	0.325204496311925	0.877052077063701	0.583240439121798	0.0214	0.0279	0.0101	0.0018	0.1636	0.0028	0.0056	0.0618	0.002	0.11	0.1553	0.0301	0.0025	0.1062	0.0182	0.0018	0.0016	0.002	0.0012	0.0449	0.0208	0.0308	0.0617	0.0103	0.1007	0.0022
5	rs171605	40741123	1	0.202230525110681	0.89	0.325204496311925	0.879980027030167	0.581959420941947	0.0214	0.0279	0.0101	0.0017	0.1636	0.0028	0.0056	0.0618	0.002	0.11	0.1553	0.03	0.0025	0.1062	0.0182	0.0018	0.0016	0.002	0.0012	0.0449	0.0208	0.0307	0.0617	0.0103	0.1007	0.0022
5	rs74293598	40747456	1	0.202230525110681	0.89	0.325204496311925	0.877864983293187	0.57442947503491	0.0214	0.0279	0.0101	0.0017	0.1636	0.0028	0.0056	0.0618	0.002	0.11	0.1553	0.0301	0.0025	0.1062	0.0182	0.0018	0.0016	0.002	0.0012	0.0448	0.0208	0.0307	0.0617	0.0103	0.1007	0.0022
5	rs837101	40773699	1	0.202230525110681	0.89	0.325204496311925	0.908907400807795	0.56085122121596	0.0213	0.0279	0.0101	0.0017	0.1639	0.0028	0.0056	0.0617	0.0021	0.1097	0.1554	0.0302	0.0025	0.1059	0.0185	0.0018	0.0016	0.002	0.0012	0.0447	0.0207	0.0306	0.062	0.0102	0.1008	0.0022
5	rs11749437	40782027	1	0.202230525110681	0.89	0.325204496311925	0.917918805404508	0.573862141309478	0.0213	0.0279	0.0101	0.0018	0.1639	0.0028	0.0056	0.0617	0.0021	0.1097	0.1555	0.0302	0.0025	0.1059	0.0185	0.0018	0.0016	0.002	0.0012	0.0447	0.0207	0.0306	0.062	0.0102	0.1008	0.0022
5	rs13361707	40791884	1	0.202230525110681	0.89	0.325204496311925	0.918996038199324	0.569894617511545	0.0213	0.0279	0.0101	0.0018	0.1638	0.0028	0.0056	0.0617	0.0021	0.1097	0.1555	0.0302	0.0025	0.1059	0.0185	0.0018	0.0016	0.002	0.0012	0.0447	0.0207	0.0306	0.062	0.0102	0.1008	0.0022
5	rs75671110	40813901	1	0.202230525110681	0.89	0.325204496311925	0.891814779510616	0.547072509429064	0.0214	0.028	0.0101	0.0017	0.1644	0.0029	0.0056	0.0615	0.0021	0.1097	0.1556	0.0303	0.0025	0.1059	0.0185	0.0019	0.0016	0.002	0.0012	0.0444	0.02	0.0309	0.0623	0.0101	0.1007	0.0021
5	rs75929994	40821816	1	0.202230525110681	0.88	0.363814363818289	0.865058313706428	0.55381074885431	0.0214	0.028	0.0101	0.0018	0.1644	0.0029	0.0056	0.0615	0.0021	0.1096	0.1557	0.0303	0.0025	0.106	0.0185	0.0019	0.0016	0.002	0.0012	0.0443	0.02	0.0309	0.0624	0.0101	0.1006	0.0021
5	rs151227583	40830073	1	0.202230525110681	0.87	0.405435896572436	0.835301618817621	0.530594905762855	0.0214	0.028	0.0101	0.0018	0.1644	0.0029	0.0057	0.0615	0.0021	0.1096	0.1558	0.0303	0.0025	0.106	0.0185	0.0019	0.0016	0.002	0.0012	0.0443	0.0199	0.0308	0.0625	0.0101	0.1005	0.002
5	rs1631660	40830927	1	0.202230525110681	0.87	0.405435896572436	0.779527279095996	0.552686300590407	0.0213	0.028	0.01	0.0018	0.1643	0.0031	0.0057	0.0615	0.0021	0.1096	0.1557	0.0302	0.0025	0.1058	0.0185	0.0023	0.0018	0.002	0.0012	0.0443	0.0199	0.0308	0.0625	0.0101	0.1003	0.002
5	rs16870378	40831063	1	0.202230525110681	0.87	0.405435896572436	0.772817263110207	0.559159522272148	0.0213	0.028	0.01	0.0018	0.1643	0.0031	0.0057	0.0615	0.0021	0.1096	0.1557	0.0302	0.0025	0.1058	0.0185	0.0023	0.0019	0.002	0.0012	0.0442	0.0199	0.0308	0.0625	0.0101	0.1003	0.002
5	rs192219	40831202	1	0.202230525110681	0.87	0.405435896572436	0.77235543436545	0.563249930789998	0.0213	0.028	0.01	0.0018	0.1643	0.0031	0.0057	0.0615	0.0021	0.1096	0.1557	0.0302	0.0025	0.1058	0.0185	0.0023	0.0019	0.002	0.0012	0.0442	0.0199	0.0308	0.0624	0.0101	0.1003	0.002
5	rs41271049	40832904	1	0.202230525110681	0.87	0.405435896572436	0.759549557312381	0.51590092146246	0.0213	0.028	0.01	0.0018	0.1643	0.0031	0.0057	0.0614	0.0021	0.1096	0.1557	0.0302	0.0025	0.1058	0.0185	0.0023	0.0019	0.002	0.0012	0.0442	0.0199	0.0308	0.0624	0.0101	0.1003	0.002
5	rs10512747	40841741	1	0.202230525110681	0.87	0.405435896572436	0.752078343089577	0.545671271727352	0.0212	0.028	0.01	0.0018	0.1644	0.0031	0.0058	0.0614	0.002	0.1096	0.1558	0.0302	0.0024	0.1058	0.0184	0.0024	0.0019	0.002	0.0012	0.0443	0.0199	0.0308	0.0624	0.0102	0.1003	0.002
5	rs61748215	40843493	1	0.202230525110681	0.87	0.405435896572436	0.76337384602806	0.556061327388768	0.0212	0.028	0.01	0.0018	0.1644	0.0031	0.0059	0.0612	0.002	0.1097	0.1559	0.0302	0.0024	0.1059	0.0184	0.0024	0.0019	0.002	0.0012	0.0442	0.0198	0.0308	0.0624	0.0102	0.1004	0.0019
5	rs35188876	40843735	0.99	0.227721472602965	0.87	0.405435896572436	0.772278474600412	0.572727881718654	0.0212	0.028	0.01	0.0018	0.1644	0.0032	0.0059	0.0611	0.002	0.1097	0.1559	0.0303	0.0024	0.1059	0.0184	0.0024	0.0019	0.002	0.0012	0.0442	0.0198	0.0308	0.0624	0.0102	0.1004	0.0019
5	rs62357607	40858242	0.99	0.227721472602965	0.87	0.405435896572436	0.870965425924673	0.563955909018687	0.0211	0.0282	0.01	0.0018	0.1644	0.0032	0.0062	0.0607	0.002	0.1095	0.1562	0.0302	0.0023	0.106	0.0183	0.0025	0.0019	0.002	0.0012	0.044	0.0197	0.0311	0.0622	0.0103	0.1005	0.0018
5	rs438652	40859998	0.99	0.227721472602965	0.87	0.405435896572436	0.887971395161215	0.589512932533067	0.0211	0.0281	0.01	0.0018	0.1645	0.0032	0.0062	0.0607	0.002	0.1095	0.1562	0.0302	0.0023	0.106	0.0183	0.0025	0.0019	0.002	0.0013	0.044	0.0197	0.0311	0.0622	0.0103	0.1005	0.0018
5	rs75294779	40860521	0.99	0.227721472602965	0.87	0.405435896572436	0.88544022190568	0.567489030401633	0.0211	0.0282	0.01	0.0018	0.1645	0.0032	0.0062	0.0607	0.002	0.1095	0.1562	0.0302	0.0023	0.106	0.0183	0.0025	0.0019	0.002	0.0013	0.044	0.0197	0.0311	0.0622	0.0102	0.1005	0.0018
5	rs72749504	40866861	0.99	0.227721472602965	0.87	0.405435896572436	0.875833314070025	0.557046659093529	0.0211	0.0282	0.01	0.0018	0.1645	0.0032	0.0062	0.0607	0.002	0.1095	0.1563	0.0301	0.0024	0.106	0.0183	0.0024	0.0019	0.002	0.0013	0.044	0.0197	0.031	0.0622	0.0103	0.1005	0.0018
5	rs188933	40872287	0.99	0.227721472602965	0.87	0.405435896572436	0.870803360580176	0.548474633143333	0.0211	0.0282	0.01	0.0018	0.1645	0.0032	0.0062	0.0607	0.002	0.1095	0.1563	0.0301	0.0024	0.106	0.0183	0.0024	0.0019	0.002	0.0013	0.044	0.0197	0.031	0.0622	0.0103	0.1005	0.0018
5	rs79696263	40879495	0.99	0.227721472602965	0.87	0.405435896572436	0.83928606786766	0.447779896039299	0.0211	0.0282	0.0099	0.0018	0.1647	0.0032	0.0062	0.0609	0.002	0.1095	0.1563	0.0298	0.0023	0.1061	0.0182	0.0024	0.0019	0.002	0.0013	0.0439	0.0194	0.0308	0.0621	0.0106	0.1007	0.0018
5	rs77197207	40888168	0.99	0.227721472602965	0.87	0.405435896572436	0.841121632568674	0.444321069904285	0.0211	0.0282	0.0099	0.0018	0.1647	0.0032	0.0062	0.0609	0.002	0.1095	0.1563	0.0298	0.0023	0.1061	0.0182	0.0024	0.0019	0.002	0.0013	0.0439	0.0194	0.0308	0.0621	0.0106	0.1007	0.0018
5	rs10080165	40889807	0.99	0.227721472602965	0.87	0.405435896572436	0.843518418152461	0.450978953083495	0.0211	0.0282	0.0099	0.0018	0.1647	0.0032	0.0062	0.0609	0.002	0.1095	0.1563	0.0298	0.0023	0.1061	0.0182	0.0024	0.0019	0.002	0.0013	0.0439	0.0194	0.0308	0.0621	0.0106	0.1007	0.0018
5	rs55945585	40903166	0.99	0.227721472602965	0.87	0.405435896572436	0.82284321233459	0.458600724416322	0.0211	0.0284	0.0098	0.0018	0.1645	0.0033	0.0063	0.061	0.002	0.1094	0.1563	0.0294	0.0023	0.1062	0.0183	0.0025	0.0019	0.002	0.0013	0.0438	0.0195	0.0309	0.062	0.0106	0.1008	0.0018
5	rs11744119	40904992	0.99	0.227721472602965	0.87	0.405435896572436	0.83076923657707	0.448978836297276	0.0211	0.0284	0.0098	0.0018	0.1645	0.0033	0.0063	0.061	0.002	0.1094	0.1563	0.0294	0.0023	0.1062	0.0183	0.0025	0.0019	0.002	0.0013	0.0437	0.0195	0.0309	0.0621	0.0106	0.1009	0.0018
5	rs35651773	40905854	0.99	0.227721472602965	0.86	0.450156947394433	0.830928088932145	0.443523890922265	0.0211	0.0284	0.0098	0.0018	0.1645	0.0033	0.0063	0.061	0.002	0.1094	0.1563	0.0294	0.0023	0.1062	0.0183	0.0025	0.0019	0.002	0.0013	0.0437	0.0195	0.0309	0.0621	0.0106	0.1009	0.0018
5	rs114987985	40907136	0.99	0.227721472602965	0.86	0.450156947394433	0.835222012476747	0.447779896039299	0.0211	0.0284	0.0098	0.0019	0.1645	0.0033	0.0063	0.061	0.002	0.1094	0.1562	0.0294	0.0023	0.1062	0.0183	0.0025	0.0019	0.002	0.0013	0.0437	0.0195	0.0309	0.0621	0.0106	0.1009	0.0018
5	rs1376182	40912811	0.99	0.227721472602965	0.86	0.450156947394433	0.83410786426263	0.440869379095405	0.0211	0.0284	0.0098	0.0019	0.1644	0.0033	0.0063	0.061	0.002	0.1093	0.1562	0.0293	0.0023	0.1062	0.0183	0.0025	0.0019	0.002	0.0013	0.0437	0.0195	0.0309	0.0622	0.0107	0.1009	0.0018
5	rs28860325	40927226	0.99	0.227721472602965	0.86	0.450156947394433	0.816289378746833	0.380012588717015	0.0211	0.0284	0.0097	0.0019	0.1644	0.0033	0.0063	0.0611	0.002	0.1093	0.156	0.0293	0.0023	0.1062	0.0183	0.0025	0.0019	0.002	0.0013	0.0437	0.0195	0.0309	0.0622	0.0107	0.1009	0.0018
5	rs34196526	40934471	0.99	0.227721472602965	0.86	0.450156947394433	0.787503893466287	0.397828169227205	0.021	0.0284	0.0097	0.0019	0.1645	0.0033	0.0063	0.0611	0.002	0.1089	0.1557	0.0293	0.0023	0.106	0.0183	0.0026	0.0019	0.002	0.0013	0.0437	0.0195	0.0317	0.0619	0.0109	0.1009	0.0018
5	rs2271708	40936541	0.99	0.227721472602965	0.86	0.450156947394433	0.790688849414388	0.388571666140115	0.0211	0.0284	0.0097	0.0019	0.1645	0.0033	0.0063	0.0611	0.002	0.1088	0.1556	0.0293	0.0023	0.106	0.0183	0.0025	0.0019	0.002	0.0014	0.0437	0.0195	0.0317	0.0619	0.0109	0.101	0.0018
5	rs35642126	40936843	0.99	0.227721472602965	0.86	0.450156947394433	0.793723608208352	0.39795715482343	0.0211	0.0284	0.0097	0.0019	0.1645	0.0033	0.0063	0.0611	0.002	0.1088	0.1556	0.0293	0.0023	0.106	0.0183	0.0025	0.0019	0.002	0.0014	0.0437	0.0195	0.0317	0.0619	0.0109	0.101	0.0018
5	rs73090507	40939055	0.99	0.227721472602965	0.86	0.450156947394433	0.790066957172301	0.395894769485772	0.0211	0.0284	0.0097	0.0019	0.1645	0.0033	0.0063	0.0611	0.002	0.1088	0.1556	0.0293	0.0023	0.106	0.0183	0.0025	0.0019	0.002	0.0014	0.0437	0.0195	0.0317	0.0619	0.0109	0.101	0.0018
5	rs72749559	40952521	0.99	0.227721472602965	0.86	0.450156947394433	0.793801488708113	0.467198311908208	0.0211	0.0285	0.0098	0.0018	0.1645	0.0033	0.0063	0.0612	0.002	0.1086	0.1554	0.0294	0.0023	0.106	0.0184	0.0026	0.0019	0.002	0.0013	0.0436	0.0194	0.0316	0.0619	0.0111	0.101	0.0018
5	rs9292797	40952571	0.99	0.227721472602965	0.86	0.450156947394433	0.794424651744754	0.470972842561593	0.0211	0.0284	0.0098	0.0018	0.1645	0.0033	0.0063	0.0612	0.002	0.1086	0.1555	0.0294	0.0023	0.106	0.0184	0.0026	0.0019	0.002	0.0013	0.0436	0.0194	0.0316	0.0619	0.0111	0.101	0.0018
5	rs1063499	40955561	0.99	0.227721472602965	0.86	0.450156947394433	0.77266330683334	0.417825945837008	0.0211	0.0284	0.0098	0.0019	0.1645	0.0033	0.0063	0.0611	0.002	0.1085	0.1554	0.0294	0.0023	0.106	0.0184	0.0026	0.0019	0.002	0.0013	0.0436	0.0194	0.0316	0.062	0.0111	0.1011	0.0018
5	rs73750215	40960161	0.97	0.285396128624663	0.86	0.450156947394433	0.892060338953526	0.495970804679418	0.022	0.0286	0.0105	0.0019	0.1633	0.0035	0.0071	0.0644	0.0019	0.1057	0.1511	0.0301	0.0023	0.1078	0.0194	0.0028	0.0021	0.0022	0.0015	0.0432	0.0188	0.0291	0.0618	0.0133	0.1004	0.002
5	rs3805216	40960976	0.97	0.285396128624663	0.86	0.450156947394433	0.958800296649767	0.510107606827484	0.022	0.0286	0.0105	0.0019	0.1633	0.0035	0.0072	0.0644	0.0019	0.1056	0.1511	0.0301	0.0024	0.1081	0.0194	0.0028	0.0021	0.0023	0.0016	0.0432	0.0187	0.0291	0.0616	0.0133	0.1002	0.002
5	rs10941528	40962863	0.97	0.285396128624663	0.86	0.450156947394433	0.989024326699182	0.608282322126562	0.022	0.0286	0.0106	0.0019	0.1633	0.0035	0.0072	0.0644	0.0018	0.1056	0.1511	0.0301	0.0024	0.1081	0.0194	0.0028	0.0021	0.0023	0.0016	0.0432	0.0187	0.0291	0.0615	0.0133	0.1002	0.002
5	rs324061	40963830	0.97	0.285396128624663	0.86	0.450156947394433	0.995783467323376	0.625018171236135	0.022	0.0286	0.0106	0.0019	0.1633	0.0035	0.0072	0.0644	0.0018	0.1057	0.1511	0.0301	0.0024	0.1081	0.0194	0.0028	0.0021	0.0023	0.0015	0.0432	0.0187	0.0291	0.0615	0.0133	0.1002	0.002
5	rs60714178	40964885	0.97	0.285396128624663	0.86	0.450156947394433	0.987401522721744	0.605551373618179	0.022	0.0286	0.0106	0.0019	0.1633	0.0035	0.0072	0.0644	0.0018	0.1057	0.151	0.0301	0.0024	0.1082	0.0194	0.0028	0.0021	0.0023	0.0015	0.0432	0.0187	0.0291	0.0615	0.0133	0.1001	0.002
5	rs11747673	40972017	0.96	0.3177447436144	0.86	0.450156947394433	1.00445228782885	0.581532565821943	0.022	0.0287	0.0106	0.0019	0.1631	0.0035	0.0072	0.0648	0.0018	0.1055	0.1508	0.03	0.0025	0.108	0.0196	0.0028	0.0022	0.0025	0.0016	0.0431	0.0187	0.0292	0.0616	0.0134	0.0999	0.0021
5	rs13154655	40975906	0.96	0.3177447436144	0.86	0.450156947394433	0.982965750989421	0.617502650063193	0.022	0.0286	0.0106	0.0019	0.1632	0.0036	0.0072	0.0648	0.0017	0.1055	0.1507	0.0299	0.0025	0.108	0.0196	0.0029	0.0022	0.0024	0.0016	0.0431	0.0187	0.0291	0.0617	0.0134	0.0999	0.0021
5	rs6860438	40979662	0.96	0.3177447436144	0.86	0.450156947394433	0.961839097967144	0.66702137917035	0.022	0.0286	0.0106	0.002	0.1634	0.0037	0.0072	0.0648	0.0017	0.1055	0.1505	0.0298	0.0024	0.108	0.0196	0.0031	0.0022	0.0024	0.0017	0.0431	0.0188	0.029	0.0618	0.0133	0.0998	0.0021
5	rs971075	40980585	0.96	0.3177447436144	0.86	0.450156947394433	0.996040514600686	0.637494245936167	0.0219	0.0286	0.0106	0.002	0.1635	0.0037	0.0073	0.0648	0.0017	0.1055	0.1506	0.0298	0.0024	0.108	0.0196	0.003	0.0022	0.0024	0.0016	0.0431	0.0188	0.029	0.0619	0.0133	0.0998	0.002
5	rs16870568	40982175	0.96	0.3177447436144	0.86	0.450156947394433	0.959475242857242	0.526425750854876	0.0219	0.0286	0.0105	0.002	0.1635	0.0037	0.0073	0.0648	0.0016	0.1054	0.1507	0.0297	0.0024	0.1081	0.0195	0.0029	0.0022	0.0024	0.0016	0.0431	0.0188	0.0289	0.0619	0.0133	0.0999	0.002
5	rs1376174	40988099	0.96	0.3177447436144	0.86	0.450156947394433	0.93621976075787	0.622269637386568	0.0215	0.0286	0.0106	0.002	0.1632	0.0036	0.0073	0.0643	0.0015	0.1041	0.1512	0.0291	0.0024	0.1089	0.0198	0.0028	0.0021	0.0023	0.0016	0.0429	0.0191	0.0288	0.0623	0.0138	0.1011	0.002
5	rs7736582	40991344	0.95	0.352537935866182	0.86	0.450156947394433	1.14642350156267	0.566499214652932	0.0211	0.0287	0.0106	0.0019	0.1612	0.0032	0.0074	0.0645	0.0013	0.1031	0.1519	0.0288	0.0023	0.1103	0.0204	0.0026	0.002	0.0021	0.0015	0.0428	0.0192	0.0288	0.0628	0.0144	0.1018	0.002
5	rs80326131	40994663	0.95	0.352537935866182	0.86	0.450156947394433	1.18373899552604	0.501585960537479	0.021	0.0287	0.0106	0.0019	0.1608	0.0031	0.0074	0.0646	0.0013	0.1029	0.1521	0.0287	0.0023	0.1106	0.0205	0.0026	0.002	0.0021	0.0015	0.0427	0.0193	0.0287	0.0629	0.0145	0.102	0.002
5	rs704040	40998196	0.95	0.352537935866182	0.86	0.450156947394433	1.26248638953395	0.517835688069986	0.0209	0.0287	0.0106	0.0019	0.1605	0.0031	0.0074	0.0646	0.0013	0.1028	0.1522	0.0287	0.0023	0.1107	0.0206	0.0026	0.002	0.0021	0.0015	0.0428	0.0193	0.0287	0.063	0.0146	0.102	0.002
5	rs722575	40998235	0.95	0.352537935866182	0.86	0.450156947394433	1.2619216916918	0.522819150413665	0.0209	0.0287	0.0106	0.0019	0.1605	0.0031	0.0074	0.0646	0.0013	0.1028	0.1522	0.0287	0.0023	0.1107	0.0206	0.0026	0.002	0.0021	0.0015	0.0428	0.0193	0.0287	0.063	0.0146	0.102	0.002
5	rs61745464	40998760	0.95	0.352537935866182	0.86	0.450156947394433	1.26408689288243	0.536027041276647	0.0209	0.0287	0.0106	0.0019	0.1605	0.0031	0.0074	0.0646	0.0013	0.1028	0.1522	0.0287	0.0023	0.1107	0.0206	0.0026	0.002	0.0021	0.0016	0.0428	0.0193	0.0287	0.063	0.0146	0.1021	0.002
5	rs74393302	40998779	0.95	0.352537935866182	0.86	0.450156947394433	1.26389855801365	0.536027041276647	0.0209	0.0287	0.0106	0.0019	0.1605	0.0031	0.0074	0.0646	0.0013	0.1028	0.1522	0.0287	0.0023	0.1107	0.0206	0.0026	0.002	0.0021	0.0016	0.0428	0.0193	0.0287	0.063	0.0146	0.1021	0.002
5	rs2329435	40998851	0.95	0.352537935866182	0.86	0.450156947394433	1.26795012760369	0.535748135494498	0.0209	0.0287	0.0106	0.0019	0.1605	0.0031	0.0074	0.0646	0.0013	0.1028	0.1522	0.0287	0.0023	0.1107	0.0207	0.0026	0.002	0.0021	0.0016	0.0428	0.0193	0.0287	0.0631	0.0146	0.1021	0.002
5	rs896115	40999243	0.95	0.352537935866182	0.86	0.450156947394433	1.2656881735919	0.529065261858907	0.021	0.0287	0.0106	0.0019	0.1605	0.003	0.0074	0.0646	0.0013	0.1028	0.1522	0.0287	0.0023	0.1106	0.0207	0.0026	0.0019	0.0022	0.0016	0.0428	0.0193	0.0287	0.0631	0.0146	0.1021	0.002
5	rs1001420	41000343	0.95	0.352537935866182	0.86	0.450156947394433	1.27219545970712	0.496107567559086	0.021	0.0287	0.0106	0.0019	0.1605	0.003	0.0074	0.0646	0.0013	0.1027	0.1522	0.0288	0.0023	0.1106	0.0207	0.0025	0.0019	0.0022	0.0015	0.0427	0.0193	0.0287	0.0631	0.0146	0.1022	0.002
5	rs78507493	41000735	0.95	0.352537935866182	0.86	0.450156947394433	1.26983627101805	0.501997457561593	0.021	0.0287	0.0106	0.0019	0.1605	0.003	0.0074	0.0646	0.0013	0.1027	0.1522	0.0288	0.0023	0.1106	0.0207	0.0026	0.0019	0.0022	0.0015	0.0427	0.0193	0.0288	0.0631	0.0146	0.1021	0.002
5	rs60170890	41001927	0.95	0.352537935866182	0.86	0.450156947394433	1.27672979778524	0.492281857575945	0.021	0.0287	0.0106	0.0019	0.1605	0.003	0.0074	0.0646	0.0013	0.1027	0.1522	0.0288	0.0023	0.1106	0.0207	0.0025	0.0019	0.0022	0.0015	0.0427	0.0193	0.0288	0.0631	0.0146	0.1021	0.002
5	rs2305314	41004807	0.95	0.352537935866182	0.86	0.450156947394433	1.2863857246036	0.507217165203945	0.0209	0.0288	0.0106	0.0018	0.1605	0.0031	0.0074	0.0645	0.0013	0.1027	0.1521	0.0288	0.0023	0.1108	0.0208	0.0025	0.0019	0.0022	0.0015	0.0427	0.0192	0.0288	0.0632	0.0146	0.1021	0.002
5	rs2271704	41008780	0.95	0.352537935866182	0.86	0.450156947394433	1.26832727037255	0.517420941719866	0.0208	0.0289	0.0106	0.0018	0.1604	0.0031	0.0074	0.0646	0.0013	0.1026	0.1521	0.0289	0.0022	0.1107	0.0208	0.0026	0.002	0.0021	0.0015	0.0428	0.0193	0.0288	0.0631	0.0147	0.1021	0.002
5	rs1450659	41015303	0.95	0.352537935866182	0.86	0.450156947394433	1.27427293189933	0.518112232096857	0.0208	0.0289	0.0106	0.0018	0.1604	0.0031	0.0074	0.0646	0.0013	0.1026	0.1521	0.0289	0.0022	0.1106	0.0208	0.0026	0.002	0.0021	0.0015	0.0428	0.0193	0.0288	0.0631	0.0147	0.1021	0.002
5	rs6869276	41016415	0.95	0.352537935866182	0.86	0.450156947394433	1.27521766611214	0.524344261703423	0.0208	0.0289	0.0106	0.0018	0.1605	0.0031	0.0074	0.0645	0.0013	0.1026	0.1521	0.0289	0.0022	0.1106	0.0208	0.0026	0.002	0.0021	0.0015	0.0428	0.0193	0.0288	0.0631	0.0147	0.1021	0.002
5	rs10054110	41018452	0.95	0.352537935866182	0.86	0.450156947394433	1.27701339875633	0.525870485250927	0.0208	0.0289	0.0106	0.0018	0.1605	0.003	0.0074	0.0645	0.0013	0.1027	0.152	0.0289	0.0022	0.1106	0.0208	0.0026	0.002	0.0021	0.0015	0.0427	0.0193	0.0288	0.0631	0.0147	0.1021	0.002
5	rs116499989	41018798	0.95	0.352537935866182	0.86	0.450156947394433	1.27228986211871	0.526425750854876	0.0208	0.0289	0.0106	0.0018	0.1605	0.003	0.0074	0.0646	0.0013	0.1026	0.152	0.0289	0.0022	0.1106	0.0208	0.0026	0.002	0.0021	0.0015	0.0427	0.0193	0.0288	0.0631	0.0147	0.1021	0.002
5	rs13155145	41020206	0.94	0.389848785336034	0.86	0.450156947394433	1.23483725403725	0.471242754429821	0.0213	0.0289	0.0105	0.0018	0.1602	0.003	0.0074	0.0646	0.0012	0.1026	0.1521	0.029	0.0022	0.1112	0.0208	0.0027	0.002	0.0022	0.0014	0.0423	0.0193	0.0283	0.0634	0.0152	0.1017	0.0019
5	rs10079210	41028508	0.94	0.389848785336034	0.86	0.450156947394433	1.36200606896434	0.445916567275182	0.0212	0.029	0.0104	0.0017	0.1598	0.0028	0.0075	0.0645	0.0012	0.1026	0.1523	0.0293	0.0021	0.1115	0.0208	0.0027	0.0019	0.0022	0.0014	0.042	0.0193	0.0279	0.0638	0.0154	0.1018	0.0019
5	rs325827	41032159	0.94	0.389848785336034	0.86	0.450156947394433	1.37238638828439	0.482072020876729	0.0212	0.029	0.0104	0.0017	0.1598	0.0028	0.0075	0.0645	0.0012	0.1025	0.1523	0.0295	0.0021	0.1115	0.0208	0.0027	0.0019	0.0022	0.0014	0.042	0.0193	0.0279	0.0638	0.0154	0.1018	0.0019
5	rs13153833	41032604	0.94	0.389848785336034	0.86	0.450156947394433	1.24306045995469	0.50707962899475	0.0211	0.029	0.0104	0.002	0.1596	0.0033	0.0075	0.0645	0.0012	0.1024	0.1523	0.0295	0.0021	0.1114	0.0208	0.0027	0.0019	0.0022	0.0013	0.042	0.0193	0.0279	0.0638	0.0154	0.1017	0.0019
5	rs10067611	41033163	0.94	0.389848785336034	0.85	0.498060230126391	1.23567729724895	0.477055560307352	0.0211	0.029	0.0104	0.002	0.1596	0.0033	0.0075	0.0645	0.0012	0.1024	0.1523	0.0295	0.0021	0.1114	0.0208	0.0027	0.0019	0.0022	0.0013	0.042	0.0193	0.0279	0.0638	0.0154	0.1017	0.0019
5	rs325849	41039000	0.94	0.389848785336034	0.85	0.498060230126391	1.30940564728787	0.507354710870207	0.0211	0.029	0.0103	0.0019	0.1597	0.0033	0.0075	0.0646	0.0012	0.1024	0.1525	0.0295	0.002	0.1114	0.0208	0.0027	0.0019	0.0021	0.0013	0.0418	0.0193	0.0278	0.0638	0.0154	0.1018	0.0019
5	rs13167868	41040331	0.94	0.389848785336034	0.85	0.498060230126391	1.28259577513151	0.554935758119956	0.0212	0.029	0.0104	0.0019	0.1595	0.0033	0.0076	0.0645	0.0013	0.1023	0.1527	0.0294	0.0019	0.1114	0.0207	0.0028	0.002	0.0021	0.0014	0.0417	0.0193	0.0275	0.0641	0.0156	0.1017	0.0018
5	rs16870720	41042204	0.94	0.389848785336034	0.85	0.498060230126391	1.35407109813594	0.460612027286464	0.0211	0.0291	0.0104	0.0018	0.1594	0.0032	0.0078	0.0644	0.0013	0.102	0.1527	0.0296	0.0019	0.1114	0.0206	0.0029	0.002	0.002	0.0014	0.0416	0.0194	0.0272	0.0643	0.0158	0.1018	0.0017
5	rs325854	41042284	0.94	0.389848785336034	0.85	0.498060230126391	1.34769708596685	0.468410690243539	0.0211	0.0291	0.0104	0.0018	0.1594	0.0032	0.0078	0.0645	0.0013	0.1021	0.1527	0.0296	0.0018	0.1114	0.0206	0.0029	0.002	0.002	0.0014	0.0417	0.0194	0.0272	0.0643	0.0158	0.1018	0.0017
5	rs170529	41044023	0.94	0.389848785336034	0.85	0.498060230126391	1.43528361078733	0.459002800093993	0.0211	0.0291	0.0104	0.0018	0.1596	0.0032	0.0078	0.0645	0.0013	0.1021	0.1528	0.0296	0.0017	0.1115	0.0206	0.0029	0.002	0.002	0.0013	0.0417	0.0194	0.0271	0.0644	0.0157	0.1017	0.0017
5	rs13173930	41048533	0.94	0.389848785336034	0.85	0.498060230126391	1.50333495610821	0.481257619688119	0.0211	0.0291	0.0104	0.0018	0.1596	0.0032	0.0079	0.0645	0.0013	0.102	0.1528	0.0296	0.0017	0.1115	0.0206	0.003	0.002	0.002	0.0013	0.0417	0.0194	0.0271	0.0644	0.0157	0.1018	0.0017
5	rs325863	41049389	0.94	0.389848785336034	0.85	0.498060230126391	1.50323447725946	0.478545521942798	0.0211	0.0291	0.0104	0.0018	0.1596	0.0032	0.0079	0.0645	0.0013	0.102	0.1528	0.0296	0.0017	0.1115	0.0206	0.003	0.002	0.002	0.0013	0.0417	0.0194	0.0271	0.0644	0.0157	0.1018	0.0017
5	rs325864	41049397	0.94	0.389848785336034	0.85	0.498060230126391	1.50323447725946	0.478545521942798	0.0211	0.0291	0.0104	0.0018	0.1596	0.0032	0.0079	0.0645	0.0013	0.102	0.1528	0.0296	0.0017	0.1115	0.0206	0.003	0.002	0.002	0.0013	0.0417	0.0194	0.0271	0.0644	0.0157	0.1018	0.0017
5	rs116584060	41049410	0.94	0.389848785336034	0.85	0.498060230126391	1.50333495610821	0.477055560307352	0.0211	0.0291	0.0104	0.0018	0.1596	0.0032	0.0079	0.0645	0.0013	0.1021	0.1528	0.0296	0.0017	0.1115	0.0206	0.003	0.002	0.002	0.0013	0.0417	0.0194	0.0271	0.0644	0.0157	0.1018	0.0017
5	rs17198125	41049480	0.94	0.389848785336034	0.85	0.498060230126391	1.50182803075196	0.48247935475958	0.0211	0.0291	0.0104	0.0018	0.1596	0.0032	0.0079	0.0645	0.0013	0.102	0.1528	0.0296	0.0017	0.1115	0.0206	0.003	0.002	0.002	0.0013	0.0417	0.0194	0.0271	0.0644	0.0157	0.1017	0.0017
5	rs7726982	41050204	0.94	0.389848785336034	0.85	0.498060230126391	1.46542985851952	0.471512706534189	0.021	0.029	0.0103	0.0018	0.1595	0.0032	0.0079	0.0645	0.0013	0.1019	0.1529	0.0296	0.0019	0.1114	0.0206	0.003	0.002	0.002	0.0013	0.0417	0.0195	0.0271	0.0644	0.016	0.1017	0.0017
5	rs325874	41054934	0.94	0.389848785336034	0.84	0.549223467132668	1.44903890964278	0.461148764557849	0.021	0.0289	0.0103	0.0018	0.1596	0.0032	0.0079	0.0645	0.0013	0.1019	0.1528	0.0296	0.0019	0.1113	0.0207	0.003	0.002	0.002	0.0013	0.0416	0.0195	0.027	0.0645	0.016	0.1017	0.0017
5	rs75502158	41055830	0.94	0.389848785336034	0.84	0.549223467132668	1.47879111614923	0.470433139609875	0.021	0.0289	0.0103	0.0018	0.1595	0.0032	0.0079	0.0645	0.0013	0.1019	0.1528	0.0296	0.0019	0.1114	0.0206	0.003	0.002	0.002	0.0013	0.0416	0.0195	0.027	0.0646	0.0161	0.1016	0.0017
5	rs61609768	41055888	0.94	0.389848785336034	0.84	0.549223467132668	1.48989266558078	0.470837901721992	0.021	0.0289	0.0103	0.0018	0.1595	0.0032	0.008	0.0645	0.0013	0.1019	0.1528	0.0296	0.0019	0.1114	0.0206	0.003	0.002	0.002	0.0013	0.0416	0.0194	0.0269	0.0646	0.0161	0.1016	0.0017
5	rs1023840	41061715	0.94	0.389848785336034	0.84	0.549223467132668	1.58920888482758	0.452580736339843	0.0209	0.0288	0.0102	0.0017	0.1592	0.0033	0.008	0.0642	0.0014	0.1019	0.153	0.0295	0.0019	0.1118	0.0206	0.003	0.002	0.002	0.0014	0.0413	0.0194	0.0265	0.0655	0.0162	0.1014	0.0018
5	rs865093	41061716	0.94	0.389848785336034	0.84	0.549223467132668	1.58920888482758	0.452714285927373	0.0209	0.0288	0.0102	0.0017	0.1592	0.0033	0.008	0.0642	0.0014	0.1019	0.153	0.0295	0.0019	0.1118	0.0206	0.003	0.002	0.002	0.0014	0.0413	0.0194	0.0265	0.0655	0.0162	0.1014	0.0018
5	rs80139794	41063221	0.94	0.389848785336034	0.84	0.549223467132668	1.59618578276156	0.45605639780911	0.0209	0.0288	0.0102	0.0017	0.1592	0.0033	0.0081	0.0642	0.0015	0.1019	0.153	0.0295	0.0019	0.1118	0.0206	0.003	0.002	0.002	0.0014	0.0413	0.0194	0.0265	0.0655	0.0162	0.1013	0.0018
5	rs325883	41069423	0.94	0.389848785336034	0.84	0.549223467132668	1.72129506831265	0.459002800093993	0.0209	0.0288	0.0102	0.0016	0.1591	0.0032	0.0081	0.0641	0.0015	0.102	0.1534	0.0294	0.0018	0.112	0.0206	0.003	0.002	0.0021	0.0014	0.0412	0.0193	0.0264	0.0656	0.0163	0.1011	0.0018
5	rs13174484	41069852	0.94	0.389848785336034	0.84	0.549223467132668	1.75314247844293	0.475702095162305	0.0209	0.0288	0.0102	0.0016	0.1591	0.0032	0.0081	0.0641	0.0015	0.102	0.1534	0.0294	0.0018	0.1121	0.0206	0.003	0.002	0.0021	0.0014	0.0412	0.0193	0.0264	0.0656	0.0163	0.1011	0.0018
5	rs72751680	41070235	0.94	0.389848785336034	0.84	0.549223467132668	1.76164113167405	0.473133263052596	0.0209	0.0288	0.0102	0.0016	0.1591	0.0032	0.0081	0.0641	0.0016	0.102	0.1534	0.0294	0.0018	0.1121	0.0206	0.003	0.002	0.0021	0.0014	0.0412	0.0193	0.0264	0.0655	0.0163	0.1011	0.0019
5	rs584010	41072576	0.94	0.389848785336034	0.84	0.549223467132668	1.81636915227298	0.476378703121901	0.0209	0.0288	0.0102	0.0016	0.159	0.0032	0.0082	0.0642	0.0018	0.1019	0.1534	0.0294	0.0018	0.1121	0.0206	0.003	0.002	0.0021	0.0014	0.0411	0.0193	0.0264	0.0655	0.0163	0.1011	0.0019
5	rs1423393	41086915	0.94	0.389848785336034	0.84	0.549223467132668	1.8371487250138	0.476378703121901	0.0209	0.0288	0.0102	0.0016	0.159	0.0032	0.0082	0.0642	0.0018	0.1019	0.1534	0.0294	0.0018	0.1121	0.0207	0.0031	0.002	0.0021	0.0014	0.0411	0.0193	0.0264	0.0655	0.0163	0.101	0.0019
5	rs6883572	41092809	0.94	0.389848785336034	0.84	0.549223467132668	1.82206735395272	0.475296250137406	0.0209	0.0288	0.0102	0.0016	0.159	0.0032	0.0082	0.0641	0.0018	0.1019	0.1533	0.0294	0.0018	0.1121	0.0207	0.0031	0.002	0.0021	0.0014	0.0411	0.0193	0.0264	0.0655	0.0163	0.101	0.0018
5	rs1423405	41097510	0.94	0.389848785336034	0.84	0.549223467132668	1.86982634244154	0.494467049626395	0.0209	0.0288	0.0102	0.0016	0.1588	0.0033	0.0083	0.0641	0.0017	0.1019	0.1533	0.0294	0.0018	0.1121	0.0207	0.0031	0.002	0.0021	0.0015	0.0411	0.0193	0.0264	0.0655	0.0165	0.1009	0.0018
5	rs79144439	41105389	0.94	0.389848785336034	0.84	0.549223467132668	1.95050249245058	0.511623305364911	0.0209	0.0288	0.0102	0.0016	0.1588	0.0033	0.0084	0.0641	0.0017	0.1019	0.1532	0.0293	0.0018	0.1122	0.0207	0.0031	0.002	0.0021	0.0015	0.0411	0.0193	0.0264	0.0655	0.0165	0.1008	0.0018
5	rs76272586	41105399	0.94	0.389848785336034	0.84	0.549223467132668	1.95050249245058	0.511623305364911	0.0209	0.0288	0.0102	0.0016	0.1588	0.0033	0.0084	0.0641	0.0017	0.1019	0.1532	0.0293	0.0018	0.1122	0.0207	0.0031	0.002	0.0021	0.0015	0.0411	0.0193	0.0264	0.0655	0.0165	0.1008	0.0018
5	rs76620143	41107671	0.94	0.389848785336034	0.84	0.549223467132668	1.95292514104464	0.512864267370056	0.0209	0.0288	0.0102	0.0016	0.1588	0.0033	0.0084	0.0641	0.0017	0.1019	0.1532	0.0293	0.0018	0.1122	0.0207	0.0031	0.002	0.0021	0.0015	0.0411	0.0193	0.0264	0.0655	0.0165	0.1008	0.0018
5	rs325813	41120899	0.93	0.429746626914861	0.84	0.549223467132668	2.04393970477887	0.481664775832019	0.0209	0.0288	0.0102	0.0016	0.1589	0.0034	0.0085	0.064	0.0017	0.1019	0.1532	0.0293	0.0018	0.1122	0.0207	0.0032	0.002	0.0021	0.0015	0.0411	0.0193	0.0264	0.0656	0.0165	0.1007	0.0018
5	rs115618640	41124233	0.93	0.429746626914861	0.84	0.549223467132668	1.80756520057386	0.470568050243746	0.0209	0.0288	0.0101	0.0016	0.159	0.0034	0.0082	0.0641	0.0017	0.102	0.1533	0.0293	0.0018	0.1122	0.0207	0.0032	0.002	0.0021	0.0014	0.0411	0.0193	0.0264	0.0656	0.0163	0.1008	0.0018
5	rs75297079	41124947	0.93	0.429746626914861	0.84	0.549223467132668	1.75749625028429	0.461014564873669	0.0209	0.0288	0.0101	0.0016	0.159	0.0034	0.0082	0.0641	0.0017	0.102	0.1533	0.0293	0.0018	0.1122	0.0207	0.0032	0.002	0.0021	0.0014	0.0411	0.0193	0.0264	0.0656	0.0162	0.1009	0.0018
5	rs9292802	41124963	0.93	0.429746626914861	0.84	0.549223467132668	1.75781496661814	0.467332980120543	0.0209	0.0288	0.0101	0.0016	0.159	0.0034	0.0082	0.0641	0.0017	0.102	0.1533	0.0293	0.0018	0.1122	0.0207	0.0032	0.002	0.0021	0.0014	0.0411	0.0193	0.0264	0.0656	0.0162	0.1008	0.0018
5	rs74955772	41149080	0.93	0.429746626914861	0.85	0.498060230126391	1.76589582025956	0.442992649643757	0.0209	0.0288	0.0101	0.0016	0.1591	0.0033	0.0082	0.0639	0.0016	0.1021	0.1534	0.0293	0.0018	0.1122	0.0207	0.0032	0.002	0.0021	0.0014	0.0411	0.0193	0.0264	0.0657	0.0163	0.1008	0.0018
5	rs3792909	41152829	0.93	0.429746626914861	0.85	0.498060230126391	1.77921469262976	0.450178624323977	0.0209	0.0288	0.0101	0.0016	0.1592	0.0033	0.0082	0.0637	0.0017	0.1021	0.1534	0.0293	0.0018	0.1123	0.0208	0.0032	0.002	0.0021	0.0014	0.0411	0.0193	0.0263	0.0659	0.0163	0.1007	0.0018
5	rs72753972	41158449	0.93	0.429746626914861	0.85	0.498060230126391	1.77015407647583	0.418872063643265	0.0209	0.0288	0.0101	0.0016	0.1593	0.0033	0.0082	0.0637	0.0016	0.1021	0.1534	0.0293	0.0018	0.1123	0.0208	0.0032	0.002	0.0021	0.0014	0.0411	0.0192	0.0263	0.0659	0.0163	0.1007	0.0017
5	Affx-36930211	41160065	0.93	0.429746626914861	0.85	0.498060230126391	1.76706648529344	0.419002878192097	0.0209	0.0288	0.0101	0.0016	0.1593	0.0033	0.0082	0.0637	0.0016	0.1021	0.1534	0.0293	0.0018	0.1123	0.0208	0.0032	0.002	0.0021	0.0014	0.0411	0.0192	0.0263	0.0659	0.0163	0.1007	0.0017
5	rs77785951	41164649	0.93	0.429746626914861	0.85	0.498060230126391	1.76142849098939	0.403384915526866	0.0208	0.0288	0.0101	0.0016	0.1593	0.0032	0.0082	0.0637	0.0016	0.1021	0.1535	0.0293	0.0018	0.1123	0.0208	0.0032	0.002	0.0021	0.0014	0.0411	0.0192	0.0263	0.0659	0.0163	0.1006	0.0017
5	rs10052999	41165744	0.93	0.429746626914861	0.85	0.498060230126391	1.76355529970718	0.4080532925947	0.0208	0.0288	0.0101	0.0016	0.1593	0.0032	0.0082	0.0637	0.0016	0.1021	0.1535	0.0293	0.0018	0.1123	0.0208	0.0032	0.002	0.0021	0.0014	0.0411	0.0192	0.0263	0.0659	0.0163	0.1006	0.0017
5	rs72753978	41173611	0.93	0.429746626914861	0.85	0.498060230126391	1.73121884497839	0.410262900805693	0.0208	0.0288	0.0101	0.0016	0.1593	0.0032	0.0082	0.0637	0.0016	0.102	0.1535	0.0293	0.0019	0.1123	0.0208	0.0032	0.002	0.0021	0.0013	0.0411	0.0192	0.0263	0.066	0.0164	0.1006	0.0017
5	rs4957376	41179520	0.93	0.429746626914861	0.85	0.498060230126391	1.72002964208508	0.429898791629352	0.0208	0.0288	0.0101	0.0016	0.1593	0.0033	0.0082	0.0637	0.0016	0.102	0.1535	0.0293	0.0019	0.1123	0.0208	0.0032	0.0021	0.0021	0.0013	0.0411	0.0192	0.0263	0.066	0.0164	0.1005	0.0017
5	rs13182727	41180409	0.93	0.429746626914861	0.84	0.549223467132668	1.69195856314692	0.443391064740463	0.0208	0.0288	0.0101	0.0016	0.1593	0.0033	0.0082	0.0637	0.0016	0.102	0.1535	0.0293	0.0019	0.1123	0.0208	0.0032	0.0021	0.0021	0.0013	0.0411	0.0192	0.0263	0.0659	0.0164	0.1005	0.0017
5	rs17201075	41185607	0.93	0.429746626914861	0.84	0.549223467132668	1.68117315837921	0.460075454014075	0.0208	0.0288	0.0101	0.0016	0.1594	0.0032	0.0082	0.0636	0.0016	0.102	0.1535	0.0292	0.0019	0.1124	0.0207	0.0032	0.0021	0.0021	0.0013	0.041	0.0192	0.0263	0.066	0.0164	0.1004	0.0017
5	rs61733159	41186220	0.93	0.429746626914861	0.84	0.549223467132668	1.68211460212692	0.451913144428778	0.0208	0.0288	0.0101	0.0016	0.1594	0.0032	0.0082	0.0636	0.0016	0.102	0.1536	0.0293	0.0019	0.1124	0.0207	0.0032	0.0021	0.0021	0.0013	0.041	0.0192	0.0264	0.066	0.0164	0.1004	0.0017
5	rs72753985	41196079	0.93	0.429746626914861	0.84	0.549223467132668	1.72329932672854	0.430557571848859	0.0207	0.0289	0.0101	0.0016	0.1593	0.0032	0.0082	0.0635	0.0016	0.102	0.1538	0.0294	0.0018	0.1124	0.0207	0.0032	0.0021	0.0021	0.0013	0.0409	0.0192	0.0264	0.066	0.0165	0.1004	0.0017
5	rs10473238	41196230	0.93	0.429746626914861	0.84	0.549223467132668	1.70918150051386	0.440206414203479	0.0207	0.0289	0.0101	0.0016	0.1593	0.0032	0.0082	0.0635	0.0016	0.102	0.1538	0.0294	0.0019	0.1124	0.0207	0.0032	0.0021	0.0021	0.0014	0.0409	0.0192	0.0264	0.066	0.0165	0.1004	0.0017
5	rs13168926	41197075	0.93	0.429746626914861	0.84	0.549223467132668	1.71771054146949	0.448445869188165	0.0207	0.0289	0.0101	0.0016	0.1593	0.0032	0.0082	0.0635	0.0016	0.102	0.1538	0.0294	0.0019	0.1124	0.0207	0.0032	0.0021	0.0021	0.0014	0.0409	0.0192	0.0264	0.066	0.0165	0.1004	0.0017
5	rs1801033	41199959	0.93	0.429746626914861	0.84	0.549223467132668	1.79920442502741	0.430162271218528	0.0207	0.0289	0.0101	0.0015	0.1594	0.0032	0.0083	0.0635	0.0015	0.1021	0.1539	0.0293	0.0018	0.1124	0.0206	0.0032	0.002	0.0021	0.0014	0.0409	0.0192	0.0264	0.0661	0.0165	0.1005	0.0017
5	rs2921174	41215471	0.93	0.429746626914861	0.84	0.549223467132668	1.81003311220466	0.401056258058075	0.0206	0.0289	0.0101	0.0015	0.1594	0.0032	0.0083	0.0633	0.0015	0.1021	0.1541	0.0294	0.0019	0.1123	0.0206	0.0032	0.0021	0.0021	0.0014	0.0408	0.0191	0.0264	0.0662	0.0165	0.1005	0.0017
5	rs115295072	41229823	0.93	0.429746626914861	0.84	0.549223467132668	1.86039236833202	0.396023581955076	0.0204	0.0291	0.0101	0.0015	0.1594	0.0032	0.0084	0.0632	0.0015	0.102	0.1542	0.0295	0.0019	0.1121	0.0205	0.0033	0.0021	0.0021	0.0014	0.0407	0.019	0.0264	0.0663	0.0166	0.1006	0.0017
5	rs34100651	41231593	0.93	0.429746626914861	0.84	0.549223467132668	1.86266804028811	0.402478886777698	0.0204	0.0291	0.0101	0.0015	0.1594	0.0032	0.0084	0.0632	0.0015	0.102	0.1542	0.0295	0.0019	0.1121	0.0205	0.0033	0.0021	0.0021	0.0014	0.0407	0.019	0.0264	0.0663	0.0166	0.1006	0.0017
5	rs12332633	41233698	0.93	0.429746626914861	0.84	0.549223467132668	1.86733071721628	0.391393639915272	0.0204	0.0291	0.0101	0.0015	0.1594	0.0032	0.0084	0.0632	0.0015	0.102	0.1542	0.0295	0.0019	0.1121	0.0205	0.0033	0.0021	0.0021	0.0014	0.0407	0.019	0.0264	0.0663	0.0166	0.1006	0.0017
5	rs749629	41250721	0.93	0.429746626914861	0.84	0.549223467132668	1.94786075965708	0.359039301528281	0.0203	0.0291	0.0102	0.0016	0.1595	0.0032	0.0085	0.0631	0.0015	0.1019	0.1546	0.0295	0.0019	0.112	0.0208	0.0033	0.0022	0.0021	0.0014	0.0406	0.019	0.0264	0.0663	0.0166	0.0997	0.0017
5	rs2018900	41251295	0.93	0.429746626914861	0.84	0.549223467132668	1.9382946114794	0.33042815514877	0.0203	0.0291	0.0102	0.0016	0.1595	0.0032	0.0086	0.0631	0.0015	0.1019	0.1546	0.0295	0.0019	0.112	0.0208	0.0033	0.0022	0.0021	0.0014	0.0406	0.0189	0.0264	0.0663	0.0167	0.0997	0.0017
5	rs10077836	41263324	0.93	0.429746626914861	0.84	0.549223467132668	1.5735510459466	0.582813357641291	0.0206	0.0295	0.0102	0.0017	0.1593	0.0032	0.0083	0.0625	0.0016	0.1018	0.1544	0.0298	0.002	0.1121	0.0206	0.0037	0.0024	0.0022	0.0016	0.0401	0.0187	0.0267	0.0666	0.0167	0.0987	0.0018
5	rs431589	41269407	0.92	0.472297109457422	0.84	0.549223467132668	1.59444053060096	0.567630466983224	0.0205	0.0296	0.0103	0.0017	0.1591	0.0032	0.0083	0.0621	0.0016	0.1017	0.1542	0.0301	0.002	0.1121	0.0207	0.0039	0.0024	0.0023	0.0017	0.0399	0.0185	0.0269	0.0669	0.0168	0.0987	0.0019
5	rs2962291	41272728	0.92	0.472297109457422	0.84	0.549223467132668	1.45052618811961	0.392549713161475	0.0205	0.0296	0.0103	0.0017	0.1591	0.0032	0.0083	0.0619	0.0016	0.1016	0.154	0.0301	0.002	0.1121	0.0207	0.0039	0.0024	0.0023	0.0017	0.0399	0.0185	0.027	0.0669	0.0168	0.0986	0.0019
5	rs12655804	41278228	0.9	0.565600701999265	0.84	0.549223467132668	1.35929460824502	0.43874882775966	0.0203	0.0302	0.0107	0.002	0.1587	0.0036	0.0084	0.0601	0.0018	0.1003	0.1516	0.0318	0.0023	0.1114	0.021	0.0049	0.0028	0.0025	0.0019	0.039	0.0182	0.0283	0.0682	0.0176	0.0976	0.0019
5	rs78216889	41278286	0.9	0.565600701999265	0.84	0.549223467132668	1.33075520035973	0.469489047360498	0.0203	0.0302	0.0106	0.002	0.1588	0.0036	0.0083	0.0601	0.0018	0.1003	0.1516	0.0318	0.0023	0.1113	0.021	0.0049	0.0028	0.0026	0.0019	0.039	0.0181	0.0284	0.0683	0.0174	0.0975	0.0019
5	rs1867540	41279237	0.89	0.616467558766813	0.84	0.549223467132668	1.20160181550211	0.424244502495123	0.0198	0.0307	0.0112	0.0019	0.16	0.0037	0.0083	0.0598	0.0019	0.1002	0.1504	0.0321	0.0024	0.1104	0.0209	0.0048	0.0028	0.0026	0.0019	0.0388	0.0178	0.0292	0.0692	0.0172	0.0966	0.0019
5	rs78768777	41285323	0.89	0.616467558766813	0.84	0.549223467132668	1.24783580195645	0.383710741442212	0.0198	0.0307	0.0112	0.0019	0.1602	0.0037	0.0083	0.0598	0.0019	0.1002	0.1503	0.0321	0.0024	0.1104	0.0209	0.0048	0.0028	0.0026	0.0019	0.0388	0.0178	0.0293	0.0692	0.0172	0.0966	0.0019
5	rs114901360	41288634	0.89	0.616467558766813	0.84	0.549223467132668	1.28818744515849	0.432535535055125	0.0198	0.0307	0.0112	0.0019	0.1602	0.0037	0.0083	0.0598	0.0019	0.1003	0.1503	0.0321	0.0024	0.1102	0.0209	0.0048	0.0028	0.0026	0.002	0.0389	0.0178	0.0293	0.0693	0.0172	0.0966	0.0019
5	rs10077373	41289750	0.89	0.616467558766813	0.84	0.549223467132668	1.3220272583567	0.472052731375092	0.0198	0.0308	0.0113	0.0019	0.1602	0.0037	0.0083	0.0599	0.0019	0.1003	0.1503	0.0321	0.0024	0.1101	0.0209	0.0048	0.0028	0.0026	0.002	0.0389	0.0178	0.0293	0.0693	0.0172	0.0966	0.0019
5	rs111440388	41290854	0.89	0.616467558766813	0.84	0.549223467132668	1.30625742649327	0.461819916532034	0.0198	0.0307	0.0113	0.0019	0.1601	0.0037	0.0083	0.0599	0.0019	0.1003	0.1503	0.0321	0.0024	0.1101	0.0209	0.0048	0.0028	0.0026	0.002	0.0389	0.0178	0.0293	0.0693	0.0172	0.0967	0.0019
5	rs768763	41293370	0.89	0.616467558766813	0.84	0.549223467132668	1.31360774878244	0.503781602774668	0.0198	0.0307	0.0113	0.0019	0.1601	0.0037	0.0083	0.0599	0.0019	0.1003	0.1503	0.0321	0.0024	0.1102	0.0209	0.0048	0.0028	0.0026	0.0019	0.0389	0.0178	0.0293	0.0693	0.0172	0.0967	0.0019
5	rs170429	41294802	0.89	0.616467558766813	0.84	0.549223467132668	1.28458496638727	0.479629885376143	0.0198	0.0307	0.0113	0.0019	0.1601	0.0037	0.0083	0.0599	0.0019	0.1002	0.1503	0.0321	0.0024	0.1102	0.0209	0.0048	0.0028	0.0026	0.0019	0.0389	0.0178	0.0293	0.0693	0.0172	0.0967	0.0019
5	rs62363769	41299880	0.89	0.616467558766813	0.84	0.549223467132668	1.22458789772295	0.532404085931202	0.0198	0.0308	0.0114	0.0019	0.1603	0.0036	0.0082	0.0597	0.0019	0.0999	0.1498	0.0321	0.0024	0.1103	0.0208	0.0047	0.0028	0.0026	0.0019	0.0389	0.018	0.0293	0.0696	0.0171	0.0972	0.0019
5	rs116717238	41303554	0.89	0.616467558766813	0.84	0.549223467132668	1.20289491196507	0.546231660359522	0.0198	0.0309	0.0116	0.0018	0.1604	0.0035	0.0082	0.0596	0.0019	0.0997	0.1493	0.0321	0.0024	0.1105	0.0208	0.0046	0.0027	0.0026	0.0019	0.0389	0.0182	0.0294	0.0698	0.017	0.0977	0.0018
5	rs116072658	41309040	0.89	0.616467558766813	0.84	0.549223467132668	1.20354166292596	0.546652044996959	0.0198	0.0309	0.0116	0.0018	0.1604	0.0035	0.0082	0.0596	0.0019	0.0997	0.1493	0.0321	0.0024	0.1105	0.0208	0.0046	0.0027	0.0026	0.0019	0.0389	0.0182	0.0294	0.0698	0.0169	0.0977	0.0018
5	rs76501501	41313338	0.89	0.616467558766813	0.84	0.549223467132668	1.20437339839195	0.559018603811544	0.0198	0.0309	0.0116	0.0018	0.1605	0.0035	0.0082	0.0596	0.0019	0.0996	0.1493	0.0321	0.0024	0.1105	0.0208	0.0046	0.0027	0.0026	0.0019	0.0389	0.0182	0.0294	0.0698	0.0169	0.0978	0.0018
5	rs77767066	41326340	0.89	0.616467558766813	0.84	0.549223467132668	1.16972506488706	0.50831779514886	0.0198	0.0309	0.0117	0.0018	0.1604	0.0035	0.0081	0.0595	0.0019	0.0995	0.149	0.032	0.0024	0.1107	0.0207	0.0045	0.0027	0.0026	0.0019	0.0388	0.0183	0.0294	0.0701	0.0169	0.0979	0.0018
5	rs72755968	41334416	0.89	0.616467558766813	0.84	0.549223467132668	1.16753273075467	0.532404085931202	0.0198	0.0309	0.0118	0.0018	0.1604	0.0034	0.0081	0.0594	0.002	0.0994	0.1488	0.032	0.0025	0.1109	0.0207	0.0045	0.0027	0.0027	0.0019	0.0388	0.0184	0.0293	0.0704	0.0169	0.098	0.0018
5	rs34716738	41335005	0.89	0.616467558766813	0.84	0.549223467132668	1.16123875526306	0.533936128374853	0.0198	0.0309	0.0118	0.0018	0.1604	0.0035	0.0081	0.0594	0.002	0.0994	0.1488	0.032	0.0025	0.1109	0.0207	0.0045	0.0027	0.0027	0.0019	0.0388	0.0184	0.0293	0.0703	0.0169	0.098	0.0018
5	rs6872806	41336050	0.89	0.616467558766813	0.84	0.549223467132668	1.16032769251787	0.539376719897522	0.0198	0.0309	0.0118	0.0018	0.1604	0.0035	0.0081	0.0594	0.002	0.0994	0.1488	0.032	0.0025	0.1109	0.0207	0.0045	0.0027	0.0027	0.0019	0.0388	0.0184	0.0293	0.0703	0.0168	0.098	0.0018
5	rs78512712	41342364	0.89	0.616467558766813	0.84	0.549223467132668	1.16269703929975	0.538538814758869	0.0198	0.0309	0.0118	0.0018	0.1604	0.0034	0.0081	0.0594	0.002	0.0994	0.1488	0.032	0.0024	0.1109	0.0207	0.0045	0.0027	0.0027	0.0019	0.0388	0.0184	0.0293	0.0703	0.0168	0.098	0.0018
5	rs13179463	41347002	0.89	0.616467558766813	0.84	0.549223467132668	1.16388242374478	0.543151282961801	0.0198	0.0309	0.0118	0.0018	0.1604	0.0034	0.0081	0.0594	0.002	0.0994	0.1488	0.032	0.0024	0.1109	0.0206	0.0045	0.0027	0.0027	0.0019	0.0388	0.0184	0.0293	0.0703	0.0168	0.0981	0.0018
5	rs80347381	41349301	0.89	0.616467558766813	0.84	0.549223467132668	1.15932584774182	0.530455801691143	0.0198	0.0309	0.0118	0.0018	0.1604	0.0034	0.0081	0.0594	0.002	0.0994	0.1488	0.032	0.0024	0.1109	0.0206	0.0045	0.0027	0.0027	0.0019	0.0388	0.0184	0.0293	0.0704	0.0168	0.0981	0.0018
5	rs72755980	41355212	0.89	0.616467558766813	0.84	0.549223467132668	1.12016101531746	0.55676509211572	0.0198	0.0309	0.0118	0.0018	0.1605	0.0034	0.008	0.0594	0.002	0.0994	0.1487	0.032	0.0025	0.1109	0.0206	0.0045	0.0027	0.0027	0.0019	0.0387	0.0184	0.0293	0.0703	0.0168	0.0981	0.0018
5	rs115819047	41370645	0.89	0.616467558766813	0.83	0.603719568470427	1.12007118155887	0.599095015823208	0.0199	0.0312	0.0119	0.0017	0.1604	0.0033	0.008	0.0594	0.0021	0.0988	0.1479	0.0318	0.0026	0.1118	0.0207	0.0044	0.0026	0.0028	0.002	0.0385	0.0186	0.0292	0.0707	0.0166	0.0981	0.0019
5	rs79471406	41376035	0.88	0.670214810425093	0.83	0.603719568470427	1.12582629379448	0.570036199649745	0.02	0.0312	0.012	0.0016	0.1604	0.0033	0.0079	0.0594	0.0021	0.0986	0.1476	0.0317	0.0027	0.1121	0.0207	0.0044	0.0026	0.0028	0.002	0.0385	0.0187	0.0292	0.0708	0.0166	0.0982	0.0019
5	rs16871303	41376639	0.88	0.670214810425093	0.83	0.603719568470427	1.14823729557671	0.596803402320768	0.02	0.0313	0.012	0.0016	0.1604	0.0033	0.0079	0.0594	0.0021	0.0985	0.1475	0.0317	0.0027	0.1122	0.0207	0.0044	0.0026	0.0028	0.002	0.0385	0.0187	0.0292	0.0708	0.0166	0.0982	0.0019
5	rs77021343	41378743	0.88	0.670214810425093	0.83	0.603719568470427	1.16844600747768	0.623860547113899	0.02	0.0313	0.012	0.0016	0.1604	0.0033	0.0079	0.0594	0.0021	0.0985	0.1475	0.0317	0.0027	0.1122	0.0207	0.0044	0.0025	0.0028	0.002	0.0385	0.0187	0.0291	0.0708	0.0166	0.0982	0.0019
5	rs13155537	41388082	0.88	0.670214810425093	0.83	0.603719568470427	1.25083569157376	0.728168753467127	0.02	0.0314	0.012	0.0016	0.1604	0.0033	0.0079	0.0595	0.0021	0.0984	0.1474	0.0316	0.0027	0.1123	0.0207	0.0043	0.0025	0.0028	0.002	0.0386	0.0187	0.029	0.0709	0.0165	0.0983	0.0019
5	rs75974555	41388940	0.88	0.670214810425093	0.83	0.603719568470427	1.25477724868404	0.73687198445977	0.02	0.0314	0.012	0.0016	0.1604	0.0033	0.0079	0.0595	0.0021	0.0983	0.1474	0.0316	0.0027	0.1123	0.0207	0.0043	0.0025	0.0028	0.002	0.0386	0.0188	0.029	0.0709	0.0165	0.0983	0.0019
5	rs76541667	41390968	0.88	0.670214810425093	0.83	0.603719568470427	1.26559395909936	0.756007828703247	0.02	0.0314	0.012	0.0016	0.1604	0.0033	0.0079	0.0595	0.0022	0.0983	0.1474	0.0316	0.0027	0.1123	0.0207	0.0043	0.0025	0.0028	0.002	0.0386	0.0188	0.029	0.0709	0.0165	0.0983	0.0019
5	rs1645060	41391349	0.88	0.670214810425093	0.83	0.603719568470427	1.26540553817897	0.754950313613559	0.02	0.0314	0.012	0.0016	0.1604	0.0033	0.0079	0.0594	0.0022	0.0983	0.1474	0.0316	0.0027	0.1123	0.0207	0.0043	0.0025	0.0028	0.002	0.0386	0.0188	0.029	0.0709	0.0165	0.0983	0.0019
5	rs4380707	41405404	0.88	0.670214810425093	0.84	0.549223467132668	1.22198424620794	0.703089689703927	0.02	0.0314	0.0121	0.0016	0.1605	0.0033	0.0079	0.0594	0.0022	0.0983	0.1475	0.0317	0.0027	0.1122	0.0207	0.0042	0.0025	0.0028	0.002	0.0385	0.0188	0.029	0.0708	0.0165	0.0984	0.0019
5	rs115260650	41409171	0.88	0.670214810425093	0.84	0.549223467132668	1.19855594288307	0.678652021331448	0.02	0.0314	0.0121	0.0016	0.1605	0.0033	0.0079	0.0594	0.0022	0.0982	0.1475	0.0317	0.0027	0.1122	0.0207	0.0042	0.0025	0.0028	0.002	0.0385	0.0188	0.029	0.0708	0.0165	0.0984	0.0019
5	rs1350299	41414139	0.88	0.670214810425093	0.84	0.549223467132668	1.15186826861819	0.675408508357941	0.02	0.0313	0.0121	0.0016	0.1606	0.0032	0.0078	0.0592	0.0022	0.0981	0.1477	0.0317	0.0028	0.1122	0.0208	0.0042	0.0025	0.0029	0.002	0.0385	0.0187	0.029	0.0709	0.0165	0.0985	0.0019
5	rs2925731	41420447	0.88	0.670214810425093	0.84	0.549223467132668	1.09111599945333	0.586802377242007	0.02	0.0313	0.0121	0.0016	0.1606	0.0032	0.0078	0.0592	0.0022	0.0981	0.1477	0.0317	0.0028	0.1122	0.0208	0.0042	0.0025	0.0029	0.002	0.0385	0.0187	0.029	0.0709	0.0165	0.0985	0.0019
5	rs76143500	41429662	0.88	0.670214810425093	0.84	0.549223467132668	1.04571765261217	0.530038544089094	0.02	0.0313	0.0121	0.0016	0.1606	0.0032	0.0078	0.0591	0.0022	0.098	0.1477	0.0317	0.0028	0.1122	0.0208	0.0042	0.0025	0.0029	0.002	0.0385	0.0187	0.0289	0.071	0.0165	0.0985	0.0019
5	rs1457127	41432443	0.89	0.616467558766813	0.84	0.549223467132668	1.15341279752108	0.816958750104297	0.0197	0.0316	0.0125	0.0015	0.1596	0.0029	0.0075	0.058	0.0023	0.0952	0.1495	0.0313	0.0032	0.1121	0.0214	0.0039	0.0023	0.0028	0.0019	0.0379	0.018	0.0289	0.0744	0.0165	0.1003	0.0019
5	rs76120205	41434525	0.88	0.670214810425093	0.84	0.549223467132668	1.19201290746584	0.467737045518992	0.0192	0.0318	0.0126	0.0014	0.159	0.0027	0.0075	0.0579	0.002	0.0935	0.1506	0.0308	0.0031	0.1123	0.0218	0.0038	0.0022	0.0025	0.0016	0.0374	0.0178	0.0287	0.0777	0.0161	0.1014	0.0016
5	rs76079568	41434836	0.88	0.670214810425093	0.84	0.549223467132668	1.20918335017639	0.521018183963016	0.0192	0.0318	0.0126	0.0014	0.159	0.0027	0.0075	0.0579	0.002	0.0935	0.1506	0.0308	0.0031	0.1123	0.0218	0.0038	0.0022	0.0025	0.0016	0.0374	0.0178	0.0287	0.0777	0.0161	0.1014	0.0016
5	rs10512770	41436346	0.88	0.670214810425093	0.84	0.549223467132668	1.27947228233148	0.586802377242007	0.0192	0.0318	0.0126	0.0014	0.159	0.0026	0.0075	0.0578	0.002	0.0935	0.1506	0.0308	0.0031	0.1124	0.0219	0.0037	0.0021	0.0025	0.0016	0.0373	0.0178	0.0287	0.0778	0.0161	0.1015	0.0016
5	rs116226496	41436722	0.88	0.670214810425093	0.84	0.549223467132668	1.27323403366882	0.566216487456647	0.0192	0.0318	0.0126	0.0014	0.159	0.0026	0.0075	0.0578	0.002	0.0935	0.1506	0.0308	0.0031	0.1124	0.0219	0.0037	0.0021	0.0025	0.0016	0.0373	0.0178	0.0287	0.0778	0.0161	0.1015	0.0016
5	rs318058	41437801	0.88	0.670214810425093	0.83	0.603719568470427	1.26936463449804	0.57442947503491	0.0191	0.0318	0.0126	0.0014	0.159	0.0026	0.0075	0.0578	0.002	0.0934	0.1507	0.0307	0.0031	0.1124	0.0219	0.0037	0.0021	0.0025	0.0016	0.0373	0.0177	0.0287	0.0779	0.0161	0.1015	0.0016
5	rs318069	41443934	0.88	0.670214810425093	0.83	0.603719568470427	1.30931020437842	0.510796419709572	0.0189	0.032	0.013	0.0014	0.1584	0.0022	0.0073	0.0576	0.0019	0.0923	0.1514	0.0301	0.0031	0.1132	0.0232	0.0034	0.0019	0.0025	0.0015	0.0367	0.0175	0.0286	0.0792	0.016	0.1024	0.0014
5	rs76836362	41444909	0.88	0.670214810425093	0.83	0.603719568470427	1.29416844804186	0.504880337590322	0.0189	0.032	0.013	0.0014	0.1583	0.0022	0.0073	0.0576	0.0018	0.0923	0.1514	0.0301	0.0031	0.1132	0.0232	0.0034	0.0019	0.0025	0.0015	0.0367	0.0175	0.0286	0.0792	0.016	0.1024	0.0014
5	rs12656855	41454719	0.88	0.670214810425093	0.83	0.603719568470427	1.23791848982309	0.500900323134958	0.0189	0.032	0.013	0.0014	0.158	0.0022	0.0072	0.0576	0.0018	0.0922	0.1514	0.0301	0.0031	0.1133	0.0233	0.0034	0.0018	0.0025	0.0015	0.0365	0.0174	0.0286	0.0797	0.016	0.1026	0.0014
5	rs77966290	41461918	0.88	0.670214810425093	0.83	0.603719568470427	1.2335309584248	0.524899123539772	0.0189	0.032	0.013	0.0014	0.158	0.0022	0.0072	0.0574	0.0018	0.0922	0.1515	0.03	0.0032	0.1133	0.0235	0.0034	0.0018	0.0025	0.0015	0.0364	0.0174	0.0286	0.0796	0.016	0.1029	0.0014
5	rs72758321	41464841	0.88	0.670214810425093	0.83	0.603719568470427	1.23474392951131	0.5164535257549	0.0189	0.032	0.013	0.0014	0.1579	0.0022	0.0072	0.0574	0.0018	0.0922	0.1515	0.03	0.0032	0.1133	0.0235	0.0034	0.0018	0.0025	0.0015	0.0364	0.0174	0.0286	0.0797	0.016	0.1029	0.0014
5	rs72758327	41473421	0.88	0.670214810425093	0.83	0.603719568470427	1.22840425328364	0.56452084689308	0.0189	0.032	0.013	0.0014	0.1578	0.0022	0.0071	0.0573	0.0018	0.0921	0.1515	0.03	0.0032	0.1134	0.0235	0.0034	0.0018	0.0025	0.0015	0.0363	0.0174	0.0287	0.0797	0.016	0.1031	0.0014
5	rs4559040	41502989	0.88	0.670214810425093	0.83	0.603719568470427	1.21836130718231	0.549596968712797	0.019	0.032	0.013	0.0015	0.1573	0.0022	0.0071	0.0566	0.0018	0.0919	0.1515	0.03	0.0033	0.1132	0.0236	0.0033	0.0018	0.0025	0.0016	0.0362	0.0174	0.0285	0.0803	0.016	0.1046	0.0013
5	rs628092	41503149	0.88	0.670214810425093	0.83	0.603719568470427	1.21956849069306	0.557046659093529	0.019	0.032	0.013	0.0015	0.1573	0.0022	0.0071	0.0566	0.0018	0.0919	0.1515	0.03	0.0033	0.1132	0.0236	0.0033	0.0018	0.0025	0.0016	0.0362	0.0174	0.0285	0.0803	0.016	0.1046	0.0013
5	rs581905	41506395	0.88	0.670214810425093	0.83	0.603719568470427	1.23045394561378	0.54301136817951	0.019	0.032	0.013	0.0014	0.1572	0.0022	0.0071	0.0566	0.0018	0.0918	0.1514	0.0299	0.0033	0.1133	0.0236	0.0033	0.0018	0.0024	0.0016	0.0361	0.0174	0.0285	0.0805	0.0159	0.1047	0.0013
5	rs72758340	41511884	0.88	0.670214810425093	0.83	0.603719568470427	1.24474506975487	0.551843333152042	0.019	0.032	0.013	0.0014	0.1572	0.0022	0.0071	0.0566	0.0018	0.0918	0.1513	0.0299	0.0033	0.1133	0.0236	0.0033	0.0018	0.0024	0.0016	0.0361	0.0174	0.0285	0.0805	0.0159	0.1048	0.0013
5	rs694218	41514225	0.88	0.670214810425093	0.83	0.603719568470427	1.25684377511938	0.568620763111842	0.019	0.032	0.013	0.0014	0.1572	0.0022	0.0071	0.0567	0.0018	0.0918	0.1513	0.0299	0.0033	0.1134	0.0236	0.0033	0.0018	0.0024	0.0017	0.0361	0.0174	0.0285	0.0805	0.0159	0.1048	0.0013
5	rs16871449	41523175	0.88	0.670214810425093	0.83	0.603719568470427	1.25703170592106	0.552826825909418	0.019	0.032	0.013	0.0014	0.1573	0.0022	0.0071	0.0567	0.0018	0.0918	0.1514	0.0299	0.0033	0.1133	0.0236	0.0033	0.0018	0.0024	0.0017	0.0361	0.0174	0.0285	0.0806	0.0159	0.1047	0.0013
5	rs149570576	41525789	0.88	0.670214810425093	0.83	0.603719568470427	1.25477724868404	0.544690933577275	0.019	0.032	0.013	0.0014	0.1573	0.0022	0.0071	0.0567	0.0017	0.0918	0.1514	0.0299	0.0033	0.1133	0.0236	0.0033	0.0018	0.0024	0.0017	0.0361	0.0174	0.0285	0.0806	0.0159	0.1047	0.0013
5	rs11745384	41526006	0.88	0.670214810425093	0.83	0.603719568470427	1.25618610229756	0.549456645860073	0.019	0.032	0.013	0.0014	0.1573	0.0022	0.0071	0.0567	0.0017	0.0918	0.1514	0.0299	0.0033	0.1133	0.0236	0.0033	0.0018	0.0024	0.0017	0.0361	0.0174	0.0285	0.0806	0.0159	0.1047	0.0013
5	rs2644044	41540315	0.88	0.670214810425093	0.83	0.603719568470427	1.21557726705785	0.556061327388768	0.0189	0.032	0.013	0.0015	0.1571	0.0022	0.0071	0.0567	0.0017	0.0918	0.1513	0.0299	0.0033	0.1135	0.0236	0.0032	0.0018	0.0024	0.0016	0.0361	0.0174	0.0285	0.0808	0.0158	0.1046	0.0013
5	rs640274	41560572	0.88	0.670214810425093	0.83	0.603719568470427	0.889033760122188	0.46921939749277	0.0188	0.0319	0.014	0.0013	0.159	0.0018	0.0063	0.0557	0.0013	0.0928	0.1499	0.0291	0.0031	0.113	0.0233	0.0028	0.0015	0.0022	0.0017	0.0351	0.0178	0.0281	0.0845	0.015	0.1063	0.001
5	rs625487	41561373	0.88	0.670214810425093	0.83	0.603719568470427	0.89591114596332	0.477190961625673	0.0188	0.0319	0.014	0.0013	0.159	0.0018	0.0063	0.0557	0.0013	0.0928	0.1499	0.0291	0.003	0.113	0.0232	0.0028	0.0015	0.0022	0.0017	0.0351	0.0178	0.0281	0.0845	0.015	0.1064	0.001
5	rs618056	41581768	0.88	0.670214810425093	0.83	0.603719568470427	0.893042860949042	0.527120038964422	0.0188	0.0319	0.014	0.0013	0.159	0.0018	0.0063	0.0556	0.0013	0.0928	0.1499	0.029	0.003	0.1129	0.0232	0.0028	0.0014	0.0022	0.0017	0.0351	0.0178	0.0281	0.0844	0.015	0.107	0.001
5	rs80173730	41584172	0.88	0.670214810425093	0.83	0.603719568470427	0.894845331833833	0.528648277683698	0.0188	0.0319	0.014	0.0013	0.159	0.0018	0.0063	0.0556	0.0013	0.0928	0.1499	0.029	0.003	0.1129	0.0232	0.0028	0.0014	0.0022	0.0017	0.0351	0.0178	0.0281	0.0844	0.015	0.107	0.001
5	rs72758399	41587252	0.88	0.670214810425093	0.83	0.603719568470427	0.858282179595215	0.529065261858907	0.0188	0.0319	0.014	0.0014	0.159	0.0018	0.0062	0.0556	0.0013	0.0928	0.1499	0.029	0.003	0.1129	0.0232	0.0028	0.0015	0.0022	0.0016	0.0351	0.0178	0.0281	0.0844	0.015	0.107	0.001
5	rs1318743	41587402	0.88	0.670214810425093	0.83	0.603719568470427	0.8582016475369	0.530038544089094	0.0188	0.0319	0.014	0.0014	0.159	0.0018	0.0062	0.0556	0.0013	0.0928	0.1499	0.029	0.003	0.1129	0.0232	0.0028	0.0015	0.0022	0.0016	0.035	0.0178	0.0281	0.0844	0.015	0.107	0.001
5	rs116196936	41590236	0.88	0.670214810425093	0.83	0.603719568470427	0.863039245341434	0.539376719897522	0.0187	0.0319	0.014	0.0013	0.159	0.0018	0.0062	0.0556	0.0013	0.0929	0.1499	0.029	0.003	0.1129	0.0232	0.0027	0.0015	0.0022	0.0016	0.035	0.0178	0.0281	0.0845	0.0149	0.1071	0.001
5	rs35120827	41593293	0.88	0.670214810425093	0.83	0.603719568470427	0.867402936964356	0.55760989768444	0.0187	0.0319	0.014	0.0013	0.159	0.0018	0.0062	0.0556	0.0013	0.0929	0.1499	0.029	0.003	0.1129	0.0232	0.0027	0.0015	0.0022	0.0016	0.035	0.0178	0.0281	0.0845	0.0149	0.1071	0.001
5	rs633361	41593745	0.88	0.670214810425093	0.82	0.661616834019215	0.871775943986521	0.558736792973736	0.0187	0.0319	0.014	0.0013	0.159	0.0018	0.0062	0.0556	0.0013	0.0929	0.1499	0.029	0.003	0.1129	0.0232	0.0028	0.0015	0.0022	0.0016	0.035	0.0178	0.0281	0.0845	0.0149	0.1071	0.001
5	rs33974812	41595283	0.88	0.670214810425093	0.82	0.661616834019215	0.871289594884406	0.555639173350872	0.0187	0.0319	0.014	0.0013	0.159	0.0018	0.0062	0.0556	0.0013	0.0929	0.1499	0.029	0.003	0.1129	0.0232	0.0028	0.0015	0.0022	0.0016	0.035	0.0178	0.028	0.0846	0.0149	0.1071	0.001
5	rs646387	41601016	0.88	0.670214810425093	0.82	0.661616834019215	0.874452914904924	0.564097130552056	0.0187	0.0319	0.014	0.0013	0.1591	0.0018	0.0062	0.0556	0.0013	0.0929	0.1499	0.029	0.003	0.1129	0.0232	0.0027	0.0014	0.0021	0.0016	0.0349	0.0178	0.028	0.0849	0.0148	0.1072	0.001
5	rs6864154	41612351	0.88	0.670214810425093	0.82	0.661616834019215	0.883890362246744	0.583667595957044	0.0187	0.032	0.014	0.0014	0.1591	0.0018	0.0062	0.0555	0.0013	0.0928	0.1499	0.0289	0.003	0.1129	0.0232	0.0027	0.0014	0.0021	0.0016	0.0349	0.018	0.0279	0.0851	0.0147	0.1073	0.001
5	rs77682168	41615720	0.88	0.670214810425093	0.82	0.661616834019215	0.884053451487675	0.583667595957044	0.0187	0.032	0.014	0.0014	0.1591	0.0018	0.0062	0.0555	0.0013	0.0928	0.1499	0.0289	0.003	0.1129	0.0232	0.0027	0.0014	0.0021	0.0016	0.0349	0.018	0.0279	0.0851	0.0147	0.1073	0.001
5	rs75855135	41618326	0.88	0.670214810425093	0.83	0.603719568470427	0.882749092688282	0.584094828097733	0.0187	0.032	0.014	0.0014	0.1591	0.0018	0.0062	0.0555	0.0013	0.0928	0.1499	0.0289	0.003	0.1129	0.0232	0.0027	0.0014	0.0021	0.0016	0.0349	0.018	0.0279	0.0851	0.0147	0.1073	0.001
5	rs16871716	41622754	0.88	0.670214810425093	0.83	0.603719568470427	0.885358621825135	0.590083957641903	0.0187	0.0319	0.0139	0.0014	0.1591	0.0018	0.0062	0.0555	0.0013	0.0928	0.1498	0.0289	0.003	0.1129	0.0232	0.0027	0.0014	0.0021	0.0018	0.0348	0.018	0.0278	0.0852	0.0147	0.1074	0.001
5	rs77560816	41630861	0.88	0.670214810425093	0.83	0.603719568470427	0.952818748818349	0.565368512237746	0.0185	0.032	0.0138	0.0013	0.1597	0.0017	0.0062	0.055	0.0013	0.0929	0.1497	0.0286	0.003	0.1127	0.0234	0.0026	0.0014	0.0021	0.0017	0.0343	0.0177	0.0274	0.0862	0.0147	0.1084	0.001
5	rs13186086	41637293	0.88	0.670214810425093	0.83	0.603719568470427	1.00127302045854	0.43583752910305	0.0184	0.0321	0.0137	0.0012	0.1601	0.0016	0.0061	0.0546	0.0012	0.0928	0.1496	0.0284	0.003	0.1127	0.0235	0.0026	0.0013	0.0019	0.0017	0.0338	0.0175	0.027	0.0876	0.0146	0.1094	9e-04
5	rs72761817	41654246	0.88	0.670214810425093	0.83	0.603719568470427	1.01781544651222	0.483294288789375	0.0185	0.032	0.0137	0.0012	0.16	0.0016	0.0061	0.0546	0.0012	0.0928	0.1495	0.0284	0.003	0.1126	0.0235	0.0026	0.0013	0.0019	0.0017	0.0337	0.0176	0.027	0.0876	0.0146	0.1094	9e-04
5	rs62360537	41658236	0.88	0.670214810425093	0.83	0.603719568470427	1.01807479699901	0.481936262654494	0.0185	0.032	0.0137	0.0012	0.16	0.0016	0.0061	0.0546	0.0012	0.0928	0.1495	0.0284	0.003	0.1126	0.0235	0.0026	0.0013	0.0019	0.0017	0.0337	0.0176	0.027	0.0876	0.0146	0.1094	9e-04
5	rs12186508	41675551	0.88	0.670214810425093	0.83	0.603719568470427	1.05157992331111	0.554795101316123	0.0185	0.0321	0.0137	0.0012	0.16	0.0016	0.0061	0.0546	0.0012	0.0928	0.1495	0.0284	0.003	0.1126	0.0235	0.0026	0.0013	0.0019	0.0016	0.0337	0.0176	0.0269	0.0877	0.0146	0.1095	9e-04
5	rs1423240	41684432	0.88	0.670214810425093	0.82	0.661616834019215	1.05228077882035	0.556483560037023	0.0185	0.0321	0.0137	0.0012	0.16	0.0016	0.0061	0.0546	0.0012	0.0928	0.1495	0.0284	0.003	0.1126	0.0235	0.0026	0.0013	0.0019	0.0016	0.0337	0.0176	0.0269	0.0877	0.0146	0.1095	9e-04
5	rs1895411	41710790	0.88	0.670214810425093	0.82	0.661616834019215	1.05289418173545	0.552124287146873	0.0185	0.0321	0.0137	0.0013	0.1601	0.0016	0.0061	0.0545	0.0012	0.0931	0.1493	0.0285	0.003	0.1125	0.0235	0.0027	0.0013	0.0019	0.0016	0.0336	0.0176	0.0268	0.0878	0.0145	0.1096	9e-04
5	rs11958154	41726452	0.88	0.670214810425093	0.82	0.661616834019215	1.05929967275005	0.558455016926665	0.0185	0.0321	0.0137	0.0013	0.1601	0.0016	0.0061	0.0545	0.0012	0.0932	0.1492	0.0285	0.003	0.1125	0.0234	0.0027	0.0013	0.0019	0.0016	0.0335	0.0176	0.0268	0.0878	0.0145	0.1096	9e-04
5	rs115620186	41742143	0.88	0.670214810425093	0.82	0.661616834019215	1.05359538998059	0.504468240767327	0.0185	0.0321	0.0137	0.0013	0.1602	0.0016	0.0061	0.0545	0.0012	0.0933	0.1492	0.0285	0.003	0.1124	0.0234	0.0027	0.0013	0.0019	0.0016	0.0335	0.0176	0.0268	0.0878	0.0144	0.1097	9e-04
5	rs114240316	41759185	0.88	0.670214810425093	0.82	0.661616834019215	1.05868476985667	0.502957951097221	0.0185	0.0321	0.0137	0.0013	0.1603	0.0017	0.0061	0.0545	0.0012	0.0933	0.1492	0.0285	0.003	0.1123	0.0234	0.0027	0.0013	0.0019	0.0016	0.0334	0.0176	0.0268	0.0878	0.0144	0.1098	9e-04
5	rs77608458	41778471	0.88	0.670214810425093	0.82	0.661616834019215	1.05929967275005	0.503781602774668	0.0185	0.0321	0.0137	0.0013	0.1603	0.0017	0.0061	0.0545	0.0012	0.0934	0.1492	0.0285	0.003	0.1123	0.0234	0.0027	0.0013	0.0019	0.0016	0.0334	0.0176	0.0268	0.0878	0.0144	0.1098	9e-04
5	rs67152480	41787213	0.88	0.670214810425093	0.82	0.661616834019215	1.06070570430221	0.501997457561593	0.0185	0.0321	0.0137	0.0013	0.1603	0.0017	0.0061	0.0545	0.0012	0.0933	0.1492	0.0285	0.003	0.1123	0.0234	0.0027	0.0013	0.0019	0.0016	0.0334	0.0176	0.0268	0.0878	0.0144	0.1098	9e-04
5	rs77477687	41808731	0.88	0.670214810425093	0.82	0.661616834019215	1.06510438385415	0.5420322145173	0.0185	0.032	0.0137	0.0013	0.1602	0.0017	0.0061	0.0544	0.0012	0.0935	0.1492	0.0285	0.003	0.1123	0.0235	0.0027	0.0013	0.0019	0.0016	0.0334	0.0176	0.0268	0.0878	0.0144	0.1099	9e-04
5	rs115809205	41810251	0.88	0.670214810425093	0.82	0.661616834019215	1.06484025683293	0.540913717717668	0.0185	0.032	0.0137	0.0013	0.1602	0.0017	0.0061	0.0544	0.0012	0.0935	0.1492	0.0285	0.003	0.1123	0.0235	0.0027	0.0013	0.0019	0.0016	0.0334	0.0176	0.0268	0.0878	0.0144	0.1099	9e-04
5	rs9292825	41817324	0.88	0.670214810425093	0.82	0.661616834019215	1.06237634066398	0.531568888914289	0.0184	0.032	0.0137	0.0013	0.1602	0.0017	0.0061	0.0544	0.0012	0.0935	0.1492	0.0285	0.003	0.1123	0.0235	0.0027	0.0013	0.0019	0.0016	0.0334	0.0176	0.0268	0.0878	0.0144	0.1099	9e-04
5	rs34841703	41839998	0.88	0.670214810425093	0.82	0.661616834019215	1.0611452429623	0.521295154171675	0.0184	0.032	0.0137	0.0013	0.1603	0.0017	0.0061	0.0544	0.0012	0.0934	0.1493	0.0285	0.003	0.1122	0.0234	0.0027	0.0013	0.0019	0.0016	0.0334	0.0176	0.0268	0.0878	0.0144	0.1099	9e-04
5	rs116282006	41849288	0.88	0.670214810425093	0.83	0.603719568470427	1.05587561515454	0.512726345200996	0.0184	0.032	0.0137	0.0013	0.1603	0.0017	0.0061	0.0544	0.0012	0.0934	0.1493	0.0285	0.003	0.1122	0.0234	0.0027	0.0013	0.0019	0.0016	0.0334	0.0176	0.0268	0.0878	0.0144	0.1099	9e-04
5	rs17214025	41869046	0.88	0.670214810425093	0.83	0.603719568470427	1.06792337532253	0.530455801691143	0.0184	0.032	0.0136	0.0013	0.1604	0.0017	0.0061	0.0543	0.0012	0.0934	0.1494	0.0285	0.003	0.1121	0.0234	0.0028	0.0013	0.0019	0.0016	0.0333	0.0177	0.0268	0.0877	0.0144	0.1099	9e-04
5	rs72746984	41877462	0.88	0.670214810425093	0.83	0.603719568470427	1.09930715217635	0.511899009041047	0.0183	0.032	0.0136	0.0013	0.1607	0.0017	0.0062	0.0542	0.0012	0.0934	0.1497	0.0285	0.003	0.1118	0.0234	0.0028	0.0013	0.0019	0.0016	0.0332	0.0177	0.0268	0.0876	0.0144	0.1101	9e-04
5	rs114715618	41885215	0.88	0.670214810425093	0.83	0.603719568470427	1.10653911500259	0.520464354474043	0.0183	0.032	0.0136	0.0013	0.1608	0.0017	0.0062	0.0542	0.0012	0.0934	0.1498	0.0286	0.003	0.1117	0.0234	0.0028	0.0013	0.0019	0.0016	0.0332	0.0177	0.0268	0.0876	0.0144	0.1102	9e-04
5	rs13156220	41889987	0.88	0.670214810425093	0.83	0.603719568470427	1.10546652273174	0.528509301211214	0.0183	0.032	0.0136	0.0013	0.1608	0.0017	0.0062	0.0541	0.0012	0.0934	0.1498	0.0286	0.003	0.1116	0.0234	0.0028	0.0013	0.0019	0.0016	0.0331	0.0177	0.0267	0.0876	0.0144	0.1102	9e-04
5	rs62361676	41905430	0.88	0.670214810425093	0.83	0.603719568470427	1.12969956434997	0.570319389559815	0.0183	0.032	0.0135	0.0014	0.1611	0.0017	0.0062	0.054	0.0012	0.0934	0.1498	0.0287	0.003	0.1114	0.0235	0.0028	0.0013	0.0018	0.0016	0.033	0.0177	0.0267	0.0876	0.0144	0.1103	9e-04
5	rs277416	41926300	0.88	0.670214810425093	0.83	0.603719568470427	1.1341197005578	0.582244032971073	0.0183	0.032	0.0135	0.0014	0.1611	0.0017	0.0063	0.054	0.0012	0.0934	0.1498	0.0287	0.003	0.1114	0.0235	0.0028	0.0013	0.0018	0.0016	0.033	0.0177	0.0267	0.0875	0.0144	0.1103	9e-04
5	rs79498594	41944980	0.88	0.670214810425093	0.83	0.603719568470427	1.11989152260796	0.566075136751881	0.0182	0.032	0.0135	0.0013	0.1612	0.0017	0.0062	0.054	0.0013	0.0936	0.1503	0.0285	0.003	0.111	0.0235	0.0028	0.0013	0.0018	0.0016	0.0329	0.0177	0.0267	0.0875	0.0144	0.1104	9e-04
5	rs62361684	41987064	0.88	0.670214810425093	0.83	0.603719568470427	1.14225606315402	0.569611478878233	0.0182	0.032	0.0135	0.0013	0.1611	0.0017	0.0063	0.0539	0.0013	0.0936	0.1509	0.0285	0.003	0.1105	0.0235	0.0028	0.0013	0.0018	0.0016	0.0329	0.0178	0.0267	0.0875	0.0145	0.1105	9e-04
5	rs10062101	41988664	0.88	0.670214810425093	0.83	0.603719568470427	1.14243713174228	0.571169164224025	0.0182	0.032	0.0135	0.0013	0.1611	0.0017	0.0063	0.0539	0.0013	0.0936	0.1509	0.0284	0.003	0.1105	0.0235	0.0028	0.0013	0.0018	0.0016	0.0328	0.0178	0.0267	0.0875	0.0144	0.1105	9e-04
5	rs80097998	42015534	0.88	0.670214810425093	0.83	0.603719568470427	1.18732159722795	0.577694275554877	0.0181	0.0321	0.0136	0.0013	0.1612	0.0016	0.0062	0.0536	0.0013	0.0937	0.1512	0.0285	0.0031	0.1103	0.0235	0.0027	0.0013	0.0018	0.0016	0.0327	0.0178	0.0266	0.0875	0.0144	0.1106	0.001
5	rs72748647	42036506	0.88	0.670214810425093	0.83	0.603719568470427	1.20529781075431	0.581105786254353	0.0181	0.0321	0.0138	0.0013	0.1608	0.0016	0.0063	0.0532	0.0014	0.0941	0.1513	0.0285	0.0032	0.1101	0.0236	0.0027	0.0013	0.0017	0.0016	0.0325	0.0179	0.0264	0.0877	0.0143	0.1107	0.001
5	rs78433108	42050414	0.88	0.670214810425093	0.84	0.549223467132668	1.20307968416559	0.603253893533817	0.0181	0.0321	0.0138	0.0013	0.1608	0.0016	0.0063	0.0529	0.0014	0.0941	0.1515	0.0286	0.0033	0.1101	0.0236	0.0027	0.0013	0.0017	0.0016	0.0324	0.0179	0.0264	0.0878	0.0142	0.1108	0.001
5	rs190677	42064452	0.88	0.670214810425093	0.84	0.549223467132668	1.22719369227173	0.57684215688272	0.0182	0.0321	0.0139	0.0013	0.1607	0.0017	0.0063	0.0525	0.0014	0.0941	0.1515	0.0286	0.0033	0.1101	0.0235	0.0027	0.0013	0.0017	0.0017	0.0324	0.018	0.0264	0.0879	0.0142	0.1108	0.0011
5	rs62359578	42072401	0.88	0.670214810425093	0.84	0.549223467132668	1.2254252409412	0.574145791190466	0.0182	0.0321	0.0139	0.0013	0.1607	0.0017	0.0063	0.0525	0.0014	0.0941	0.1515	0.0286	0.0033	0.1101	0.0235	0.0027	0.0013	0.0017	0.0017	0.0324	0.018	0.0264	0.0879	0.0142	0.1108	0.0011
5	rs114690213	42085272	0.88	0.670214810425093	0.84	0.549223467132668	1.22003291531532	0.541472894597632	0.0182	0.0321	0.0139	0.0013	0.1607	0.0017	0.0063	0.0525	0.0014	0.0941	0.1516	0.0286	0.0033	0.1101	0.0235	0.0027	0.0013	0.0017	0.0017	0.0324	0.018	0.0263	0.0879	0.0142	0.1108	0.0011
5	rs74809922	42095791	0.88	0.670214810425093	0.84	0.549223467132668	1.22198424620794	0.550298715304813	0.0182	0.0321	0.0139	0.0013	0.1607	0.0017	0.0063	0.0525	0.0014	0.0941	0.1516	0.0286	0.0033	0.1101	0.0235	0.0027	0.0013	0.0017	0.0017	0.0323	0.018	0.0264	0.0879	0.0142	0.1108	0.0011
5	rs111642152	42100203	0.88	0.670214810425093	0.84	0.549223467132668	1.22179835316406	0.547633252704308	0.0182	0.0321	0.0139	0.0013	0.1607	0.0017	0.0063	0.0525	0.0014	0.0941	0.1516	0.0286	0.0033	0.1101	0.0235	0.0027	0.0013	0.0017	0.0017	0.0323	0.018	0.0264	0.0879	0.0142	0.1108	0.0011
5	rs1501531	42126620	0.88	0.670214810425093	0.84	0.549223467132668	1.22859053438289	0.518803754650554	0.0181	0.032	0.0141	0.0013	0.1609	0.0017	0.0062	0.0522	0.0014	0.0941	0.1513	0.0284	0.0034	0.1103	0.0236	0.0027	0.0013	0.0018	0.0017	0.032	0.0178	0.0263	0.0882	0.0142	0.1113	0.0011
5	rs77536162	42127691	0.88	0.670214810425093	0.84	0.549223467132668	1.20539026714612	0.516315360707553	0.0181	0.032	0.0141	0.0013	0.1609	0.0017	0.0062	0.0522	0.0014	0.0943	0.1513	0.0284	0.0034	0.1103	0.0236	0.0027	0.0012	0.0018	0.0017	0.032	0.0178	0.0263	0.0882	0.0142	0.1112	0.0011
5	rs77149118	42129176	0.88	0.670214810425093	0.84	0.549223467132668	1.20853542308597	0.520741250724845	0.0181	0.032	0.0141	0.0013	0.1609	0.0017	0.0062	0.0522	0.0014	0.0943	0.1513	0.0284	0.0034	0.1103	0.0236	0.0027	0.0012	0.0018	0.0017	0.032	0.0178	0.0263	0.0882	0.0142	0.1112	0.0011
5	rs115683295	42143680	0.88	0.670214810425093	0.84	0.549223467132668	1.18585130080464	0.501174549437047	0.018	0.032	0.0141	0.0013	0.1609	0.0017	0.0062	0.0521	0.0014	0.0942	0.1513	0.0285	0.0034	0.1103	0.0236	0.0027	0.0012	0.0018	0.0017	0.032	0.0178	0.0263	0.0882	0.0142	0.1112	0.0011
5	rs10037143	42159544	0.88	0.670214810425093	0.84	0.549223467132668	1.1815364188064	0.513829984744972	0.018	0.0321	0.0142	0.0013	0.1609	0.0017	0.0062	0.0521	0.0014	0.0942	0.1513	0.0285	0.0034	0.1104	0.0236	0.0027	0.0012	0.0018	0.0017	0.032	0.0178	0.0263	0.0882	0.0142	0.1112	0.0011
5	rs35241487	42182789	0.88	0.670214810425093	0.84	0.549223467132668	1.18631069207547	0.505567355484181	0.018	0.0321	0.0142	0.0013	0.1609	0.0017	0.0061	0.052	0.0014	0.0942	0.1513	0.0285	0.0034	0.1104	0.0236	0.0027	0.0012	0.0018	0.0017	0.032	0.0178	0.0263	0.0882	0.0142	0.1112	0.0011
5	rs66802170	42196750	0.88	0.670214810425093	0.84	0.549223467132668	1.20095547007227	0.55451381396639	0.018	0.0321	0.0142	0.0013	0.1609	0.0017	0.0061	0.0519	0.0014	0.0942	0.1513	0.0286	0.0034	0.1105	0.0236	0.0027	0.0012	0.0018	0.0017	0.032	0.0178	0.0263	0.0882	0.0142	0.1112	0.0011
5	rs114696769	42197565	0.88	0.670214810425093	0.84	0.549223467132668	1.19957089962871	0.548474633143333	0.018	0.0321	0.0142	0.0013	0.1609	0.0017	0.0061	0.0519	0.0014	0.0942	0.1513	0.0286	0.0034	0.1105	0.0236	0.0027	0.0012	0.0018	0.0017	0.032	0.0178	0.0263	0.0882	0.0142	0.1112	0.0011
5	rs7735652	42201037	0.88	0.670214810425093	0.84	0.549223467132668	1.19394671868941	0.534354148285541	0.018	0.0321	0.0142	0.0013	0.1609	0.0017	0.0061	0.0519	0.0014	0.0942	0.1513	0.0286	0.0034	0.1105	0.0236	0.0027	0.0012	0.0018	0.0017	0.032	0.0178	0.0263	0.0882	0.0142	0.1112	0.0011
5	rs114353177	42226321	0.88	0.670214810425093	0.84	0.549223467132668	1.178968771738	0.522126286451993	0.0179	0.0321	0.0142	0.0013	0.1608	0.0017	0.0061	0.0519	0.0014	0.0943	0.1513	0.0286	0.0034	0.1105	0.0236	0.0027	0.0012	0.0018	0.0016	0.0319	0.0178	0.0263	0.0882	0.0142	0.1112	0.0011
5	rs111250216	42234777	0.88	0.670214810425093	0.84	0.549223467132668	1.16990783212094	0.508593047075076	0.0179	0.032	0.0143	0.0013	0.1607	0.0017	0.0061	0.0519	0.0014	0.0943	0.1513	0.0287	0.0034	0.1105	0.0236	0.0027	0.0012	0.0018	0.0016	0.0319	0.0178	0.0263	0.0882	0.0142	0.1113	0.0011
5	rs28488687	42252627	0.88	0.670214810425093	0.84	0.549223467132668	1.1681719950796	0.507904988062322	0.018	0.032	0.0144	0.0013	0.1605	0.0017	0.0061	0.0519	0.0014	0.0944	0.1513	0.0288	0.0034	0.1106	0.0236	0.0026	0.0012	0.0017	0.0016	0.0319	0.0178	0.0262	0.0883	0.0142	0.1113	0.0011
5	rs6451604	42254097	0.88	0.670214810425093	0.84	0.549223467132668	1.1682633297477	0.506254610460143	0.018	0.032	0.0144	0.0013	0.1605	0.0017	0.0061	0.0519	0.0014	0.0944	0.1513	0.0288	0.0034	0.1106	0.0236	0.0026	0.0012	0.0017	0.0016	0.0319	0.0178	0.0262	0.0883	0.0142	0.1113	0.0011
5	rs4361524	42283891	0.88	0.670214810425093	0.84	0.549223467132668	1.15832434278799	0.568903781967514	0.0179	0.032	0.0144	0.0013	0.1603	0.0017	0.0061	0.0518	0.0014	0.0945	0.1512	0.029	0.0035	0.1107	0.0236	0.0027	0.0012	0.0017	0.0016	0.0318	0.0178	0.0262	0.0884	0.0142	0.1112	0.0011
5	rs11748684	42288593	0.88	0.670214810425093	0.84	0.549223467132668	1.15786922564006	0.562261924044369	0.0179	0.0321	0.0144	0.0013	0.1601	0.0017	0.006	0.0517	0.0014	0.0946	0.1511	0.0292	0.0035	0.1108	0.0237	0.0027	0.0011	0.0017	0.0016	0.0317	0.0177	0.0262	0.0885	0.0142	0.1112	0.0011
5	rs114563464	42290392	0.88	0.670214810425093	0.84	0.549223467132668	1.15577659183988	0.569753043920413	0.0179	0.0321	0.0144	0.0013	0.1601	0.0017	0.006	0.0517	0.0014	0.0946	0.151	0.0292	0.0035	0.1108	0.0237	0.0027	0.0011	0.0017	0.0016	0.0317	0.0177	0.0262	0.0885	0.0142	0.1112	0.0011
5	rs78903561	42295257	0.88	0.670214810425093	0.84	0.549223467132668	1.15586754498863	0.580252453974612	0.0179	0.0321	0.0144	0.0013	0.1601	0.0017	0.006	0.0517	0.0014	0.0946	0.151	0.0292	0.0035	0.1108	0.0237	0.0027	0.0011	0.0017	0.0016	0.0317	0.0177	0.0262	0.0885	0.0142	0.1112	0.0011
5	rs11750640	42315043	0.88	0.670214810425093	0.84	0.549223467132668	1.11056501767096	0.543571080796144	0.0178	0.0321	0.0144	0.0013	0.1598	0.0017	0.006	0.0514	0.0013	0.0949	0.1509	0.0296	0.0035	0.111	0.0237	0.0028	0.0011	0.0017	0.0016	0.0316	0.0178	0.0262	0.0887	0.0143	0.111	0.0011
5	rs10064948	42315700	0.88	0.670214810425093	0.84	0.549223467132668	1.11137089519524	0.552826825909418	0.0178	0.0321	0.0143	0.0013	0.1598	0.0017	0.006	0.0514	0.0013	0.0949	0.1509	0.0296	0.0035	0.111	0.0237	0.0028	0.0011	0.0017	0.0016	0.0315	0.0178	0.0262	0.0887	0.0143	0.111	0.0011
5	rs4487493	42331704	0.87	0.726891327677376	0.84	0.549223467132668	1.12141898769144	0.541333086962644	0.0178	0.0321	0.0144	0.0013	0.1596	0.0018	0.006	0.0514	0.0013	0.095	0.1509	0.0297	0.0036	0.111	0.0238	0.0028	0.0011	0.0017	0.0016	0.0315	0.0178	0.0262	0.0887	0.0143	0.111	0.0011
5	rs35597495	42360169	0.88	0.670214810425093	0.84	0.549223467132668	1.13051091460745	0.539795793591803	0.0178	0.0321	0.0144	0.0013	0.1595	0.0018	0.006	0.0513	0.0013	0.0951	0.1508	0.0298	0.0036	0.111	0.0238	0.0028	0.0011	0.0017	0.0016	0.0314	0.0178	0.0262	0.0888	0.0143	0.111	0.0011
5	rs1355188	42362473	0.87	0.726891327677376	0.84	0.549223467132668	1.12717683696114	0.553107902883485	0.0178	0.0321	0.0144	0.0013	0.1595	0.0018	0.006	0.0512	0.0013	0.0952	0.1506	0.03	0.0035	0.111	0.0239	0.0028	0.0011	0.0017	0.0016	0.0314	0.0178	0.0263	0.0888	0.0143	0.1109	0.0011
5	rs115607392	42368680	0.88	0.670214810425093	0.84	0.549223467132668	1.04930344301725	0.518250518041954	0.0178	0.032	0.0145	0.0013	0.1591	0.0018	0.0059	0.051	0.0014	0.0955	0.1502	0.0303	0.0035	0.111	0.0239	0.0028	0.0011	0.0017	0.0016	0.0312	0.0179	0.0264	0.0888	0.0145	0.1111	0.0011
5	rs114546810	42373980	0.88	0.670214810425093	0.84	0.549223467132668	1.05508608179275	0.5420322145173	0.0178	0.032	0.0145	0.0013	0.1591	0.0018	0.0059	0.051	0.0014	0.0955	0.1502	0.0303	0.0035	0.111	0.0239	0.0028	0.0011	0.0017	0.0016	0.0312	0.0179	0.0264	0.0888	0.0145	0.1111	0.0011
5	rs979233	42375243	0.88	0.670214810425093	0.84	0.549223467132668	1.05868476985667	0.548474633143333	0.0178	0.032	0.0145	0.0013	0.1591	0.0018	0.0059	0.051	0.0014	0.0955	0.1502	0.0303	0.0035	0.111	0.0239	0.0028	0.0011	0.0017	0.0016	0.0312	0.0179	0.0264	0.0888	0.0145	0.1111	0.0011
5	rs115466773	42386598	0.88	0.670214810425093	0.83	0.603719568470427	1.04318435388267	0.533796806500817	0.0178	0.032	0.0145	0.0013	0.159	0.0018	0.0059	0.0509	0.0014	0.0956	0.1502	0.0303	0.0034	0.1111	0.0239	0.0028	0.0011	0.0017	0.0016	0.0312	0.0179	0.0264	0.0888	0.0145	0.111	0.0012
5	rs115995080	42398102	0.88	0.670214810425093	0.82	0.661616834019215	1.04475645416976	0.530734018933312	0.0178	0.032	0.0145	0.0013	0.1589	0.0017	0.0058	0.0508	0.0014	0.0956	0.1503	0.0304	0.0034	0.1111	0.0239	0.0028	0.0011	0.0017	0.0016	0.0312	0.0179	0.0264	0.0888	0.0145	0.111	0.0012
5	rs34668282	42422613	0.88	0.670214810425093	0.82	0.661616834019215	1.04266053293196	0.52503786196369	0.0179	0.0321	0.0146	0.0013	0.1588	0.0017	0.0058	0.0507	0.0014	0.0957	0.1503	0.0304	0.0034	0.1112	0.0239	0.0028	0.0011	0.0017	0.0015	0.0311	0.0179	0.0264	0.0887	0.0146	0.1109	0.0012
5	rs1876790	42422855	0.88	0.670214810425093	0.82	0.661616834019215	1.04222409665784	0.517420941719866	0.0179	0.0321	0.0146	0.0013	0.1588	0.0017	0.0058	0.0507	0.0014	0.0957	0.1503	0.0304	0.0034	0.1112	0.0239	0.0028	0.0011	0.0017	0.0015	0.0311	0.0179	0.0264	0.0887	0.0146	0.1109	0.0012
5	rs17574650	42436916	0.88	0.670214810425093	0.82	0.661616834019215	1.02734250330064	0.534075459298348	0.0179	0.032	0.0147	0.0014	0.1587	0.0018	0.0059	0.0506	0.0014	0.0958	0.1502	0.0306	0.0034	0.1113	0.0238	0.0029	0.0011	0.0017	0.0015	0.031	0.018	0.0263	0.0889	0.0146	0.1107	0.0012
5	rs28943878	42446211	0.87	0.726891327677376	0.82	0.661616834019215	1.01306545109586	0.528787263283856	0.0179	0.032	0.0147	0.0014	0.1581	0.0018	0.0059	0.0505	0.0014	0.0961	0.1503	0.0306	0.0034	0.1113	0.0237	0.0029	0.0011	0.0018	0.0015	0.031	0.018	0.0263	0.089	0.0147	0.1107	0.0012
5	rs55760663	42454382	0.87	0.726891327677376	0.82	0.661616834019215	1.00798006007752	0.527258924046138	0.0179	0.032	0.0148	0.0014	0.1581	0.0018	0.0059	0.0505	0.0014	0.0961	0.1502	0.0306	0.0034	0.1114	0.0237	0.0029	0.0011	0.0018	0.0015	0.031	0.018	0.0263	0.089	0.0147	0.1107	0.0012
5	rs6451620	42473114	0.87	0.726891327677376	0.81	0.722979171095748	1.01729682612469	0.53672446352638	0.0179	0.032	0.0149	0.0014	0.158	0.0018	0.0059	0.0504	0.0014	0.0961	0.15	0.0307	0.0034	0.1114	0.0237	0.0029	0.0011	0.0018	0.0015	0.031	0.018	0.0262	0.0891	0.0147	0.1106	0.0012
5	rs13188386	42473555	0.87	0.726891327677376	0.81	0.722979171095748	1.01625990777975	0.528092426580514	0.0179	0.032	0.0149	0.0014	0.1581	0.0018	0.0059	0.0504	0.0014	0.0961	0.15	0.0307	0.0034	0.1114	0.0237	0.0029	0.0011	0.0018	0.0015	0.031	0.018	0.0262	0.0891	0.0147	0.1106	0.0012
5	rs60866141	42474667	0.87	0.726891327677376	0.8	0.78786632127418	1.00548428450151	0.51024535058968	0.0179	0.032	0.0149	0.0014	0.1582	0.0018	0.0059	0.0504	0.0014	0.0961	0.1499	0.0307	0.0034	0.1114	0.0237	0.0029	0.0011	0.0018	0.0015	0.031	0.018	0.0262	0.0891	0.0147	0.1106	0.0012
5	rs77034265	42496742	0.87	0.726891327677376	0.8	0.78786632127418	1.06633732447169	0.507904988062322	0.018	0.0319	0.0149	0.0015	0.1585	0.0018	0.006	0.0501	0.0014	0.0957	0.1497	0.0305	0.0034	0.1117	0.0235	0.0029	0.0012	0.0019	0.0015	0.031	0.018	0.0258	0.0891	0.0148	0.1112	0.0012
5	rs76325127	42500136	0.87	0.726891327677376	0.8	0.78786632127418	1.06396002349725	0.495150429884833	0.018	0.0319	0.0149	0.0015	0.1585	0.0018	0.006	0.0501	0.0015	0.0957	0.1497	0.0305	0.0034	0.1118	0.0235	0.0029	0.0012	0.0019	0.0015	0.031	0.0181	0.0258	0.089	0.0148	0.1111	0.0012
5	rs61636452	42501443	0.87	0.726891327677376	0.8	0.78786632127418	1.07816725765075	0.506667077131375	0.018	0.0319	0.0149	0.0015	0.1584	0.0018	0.006	0.0501	0.0015	0.0956	0.1497	0.0305	0.0034	0.1118	0.0234	0.0029	0.0012	0.0019	0.0016	0.031	0.0182	0.0258	0.089	0.0148	0.1111	0.0012
5	rs72753101	42511763	0.87	0.726891327677376	0.8	0.78786632127418	1.07577940652202	0.501585960537479	0.018	0.0319	0.0149	0.0015	0.1585	0.0018	0.006	0.05	0.0015	0.0956	0.1496	0.0307	0.0035	0.1118	0.0234	0.0029	0.0012	0.0019	0.0016	0.0311	0.0182	0.0257	0.0889	0.0148	0.111	0.0012
5	rs7705834	42513906	0.87	0.726891327677376	0.8	0.78786632127418	1.08419048988835	0.508042580981229	0.018	0.0319	0.0149	0.0015	0.1586	0.0018	0.006	0.05	0.0015	0.0956	0.1496	0.0307	0.0034	0.1119	0.0235	0.0029	0.0012	0.0019	0.0015	0.0311	0.0182	0.0257	0.0888	0.0148	0.111	0.0012
5	rs114837002	42540669	0.87	0.726891327677376	0.8	0.78786632127418	1.16169439187474	0.443258249131736	0.0178	0.0315	0.0144	0.0015	0.1598	0.0019	0.0061	0.0495	0.0016	0.0951	0.1495	0.0308	0.0035	0.1123	0.0239	0.0028	0.0011	0.002	0.0016	0.0307	0.0185	0.0254	0.0889	0.0149	0.111	0.0012
5	rs12153009	42553879	0.87	0.726891327677376	0.8	0.78786632127418	1.18906849715774	0.385371772584028	0.0178	0.0316	0.0142	0.0015	0.1599	0.0019	0.0061	0.0494	0.0016	0.0952	0.1497	0.0308	0.0034	0.1124	0.0239	0.0028	0.0011	0.002	0.0016	0.0305	0.0186	0.0254	0.0889	0.0149	0.1111	0.0012
5	rs7703713	42555931	0.87	0.726891327677376	0.8	0.78786632127418	1.18842478590803	0.376832579152721	0.0178	0.0316	0.0142	0.0015	0.1599	0.0019	0.0061	0.0494	0.0016	0.0952	0.1497	0.0308	0.0034	0.1125	0.0239	0.0028	0.0011	0.0019	0.0016	0.0305	0.0185	0.0254	0.0889	0.0149	0.1111	0.0011
5	rs34451235	42562318	0.87	0.726891327677376	0.8	0.78786632127418	1.1341197005578	0.374928173679693	0.0177	0.0316	0.0142	0.0015	0.1601	0.0019	0.0061	0.0494	0.0016	0.0952	0.1499	0.0307	0.0035	0.1125	0.0239	0.0028	0.0011	0.0019	0.0016	0.0304	0.0186	0.0253	0.0886	0.015	0.111	0.0011
5	rs114225939	42573791	0.87	0.726891327677376	0.8	0.78786632127418	1.12861812233123	0.386267000916768	0.0177	0.0316	0.0142	0.0015	0.1602	0.0019	0.0061	0.0494	0.0016	0.0952	0.15	0.0307	0.0035	0.1125	0.0239	0.0028	0.0011	0.0019	0.0016	0.0304	0.0187	0.0253	0.0885	0.015	0.111	0.0011
5	rs56410109	42594190	0.87	0.726891327677376	0.8	0.78786632127418	1.11217700486349	0.412996903317771	0.0177	0.0316	0.0143	0.0015	0.1608	0.0018	0.006	0.0495	0.0016	0.0951	0.1504	0.0305	0.0035	0.1124	0.0239	0.0028	0.0011	0.0019	0.0016	0.0303	0.0187	0.0251	0.0881	0.0151	0.1108	0.0011
5	rs68017592	42600274	0.87	0.726891327677376	0.8	0.78786632127418	1.12222797959898	0.418610467744547	0.0177	0.0317	0.0143	0.0015	0.1612	0.0018	0.006	0.0494	0.0016	0.0949	0.1508	0.0305	0.0036	0.1123	0.024	0.0027	0.0011	0.0019	0.0016	0.0303	0.0186	0.025	0.088	0.0152	0.1107	0.0011
5	rs80302840	42611213	0.87	0.726891327677376	0.8	0.78786632127418	1.09921798667668	0.449378671533836	0.0177	0.0317	0.0142	0.0015	0.1617	0.0018	0.006	0.0496	0.0015	0.0945	0.1513	0.0304	0.0036	0.1122	0.0241	0.0027	0.0011	0.0019	0.0015	0.0302	0.0185	0.0248	0.0878	0.0151	0.1106	0.0011
5	rs72754950	42611524	0.87	0.726891327677376	0.8	0.78786632127418	1.10135875354268	0.456993348180748	0.0177	0.0317	0.0142	0.0015	0.1617	0.0018	0.006	0.0496	0.0015	0.0945	0.1513	0.0304	0.0036	0.1122	0.0241	0.0027	0.0011	0.0019	0.0015	0.0301	0.0185	0.0248	0.0878	0.0151	0.1106	0.0011
5	rs4554233	42619316	0.87	0.726891327677376	0.8	0.78786632127418	1.10493038173759	0.436366471005598	0.0177	0.0317	0.0142	0.0015	0.162	0.0018	0.006	0.0497	0.0015	0.0945	0.1517	0.0304	0.0036	0.112	0.0241	0.0027	0.0011	0.0018	0.0015	0.03	0.0183	0.0249	0.0877	0.0152	0.1106	0.0011
5	rs62371993	42622849	0.87	0.726891327677376	0.8	0.78786632127418	1.1338488839929	0.45244719715075	0.0175	0.0316	0.014	0.0015	0.1635	0.0017	0.006	0.0495	0.0014	0.0952	0.1529	0.0304	0.0037	0.1106	0.0249	0.0027	0.0012	0.0017	0.0015	0.029	0.0184	0.0249	0.0875	0.0155	0.1094	0.0011
5	rs28943885	42623159	0.87	0.726891327677376	0.8	0.78786632127418	1.14760233924658	0.45244719715075	0.0175	0.0316	0.014	0.0015	0.1636	0.0017	0.006	0.0495	0.0014	0.0952	0.153	0.0303	0.0037	0.1105	0.0249	0.0027	0.0012	0.0017	0.0015	0.0289	0.0184	0.0249	0.0875	0.0155	0.1094	0.001
5	rs28943886	42627165	0.87	0.726891327677376	0.8	0.78786632127418	1.12070007782582	0.3493020313066	0.0173	0.0315	0.0138	0.0015	0.1641	0.0017	0.006	0.0494	0.0013	0.0953	0.1533	0.0303	0.0037	0.1098	0.0253	0.0027	0.0012	0.0017	0.0015	0.0286	0.0185	0.0251	0.0872	0.0158	0.1094	0.001
5	rs76435264	42636608	0.87	0.726891327677376	0.8	0.78786632127418	1.13222452122897	0.35154228611399	0.0173	0.0315	0.0138	0.0015	0.1641	0.0018	0.006	0.0494	0.0013	0.0953	0.1533	0.0303	0.0037	0.1098	0.0253	0.0027	0.0012	0.0017	0.0015	0.0286	0.0185	0.0251	0.0872	0.0158	0.1094	0.001
5	rs115152399	42640937	0.87	0.726891327677376	0.8	0.78786632127418	1.14669549868104	0.360042307009998	0.0173	0.0315	0.0138	0.0015	0.1641	0.0018	0.006	0.0494	0.0013	0.0953	0.1533	0.0303	0.0039	0.1097	0.0252	0.0027	0.0012	0.0017	0.0015	0.0286	0.0185	0.0251	0.0872	0.0158	0.1094	0.001
5	rs28943889	42645658	0.87	0.726891327677376	0.8	0.78786632127418	1.15123252274814	0.375943519655592	0.0173	0.0315	0.0138	0.0015	0.1641	0.0018	0.006	0.0494	0.0013	0.0953	0.1533	0.0303	0.0039	0.1097	0.0252	0.0027	0.0012	0.0017	0.0015	0.0285	0.0185	0.0251	0.0872	0.0158	0.1094	0.001
5	rs34998290	42645847	0.87	0.726891327677376	0.8	0.78786632127418	1.14923536341595	0.372266566045819	0.0173	0.0315	0.0138	0.0015	0.1641	0.0018	0.006	0.0494	0.0013	0.0953	0.1533	0.0303	0.0039	0.1097	0.0252	0.0027	0.0012	0.0017	0.0015	0.0285	0.0185	0.0251	0.0872	0.0158	0.1094	0.001
5	rs80296714	42646985	0.87	0.726891327677376	0.8	0.78786632127418	1.14642350156267	0.382561969226766	0.0173	0.0315	0.0138	0.0015	0.1641	0.0018	0.006	0.0494	0.0013	0.0953	0.1533	0.0303	0.0039	0.1095	0.0253	0.0028	0.0012	0.0017	0.0015	0.0286	0.0185	0.0251	0.0873	0.0158	0.1095	0.001
5	rs4866792	42651224	0.87	0.726891327677376	0.8	0.78786632127418	1.18190340366556	0.434648037229202	0.0173	0.0314	0.0138	0.0015	0.1641	0.0018	0.0061	0.0495	0.0013	0.0952	0.1533	0.0304	0.0039	0.1089	0.0253	0.0028	0.0013	0.0017	0.0015	0.0287	0.0185	0.0251	0.0875	0.0159	0.1095	0.001
5	rs72754961	42654804	0.87	0.726891327677376	0.8	0.78786632127418	1.18465720850374	0.437424868728634	0.0173	0.0314	0.0138	0.0015	0.1641	0.0018	0.0061	0.0495	0.0013	0.0953	0.1532	0.0304	0.0039	0.1089	0.0253	0.0028	0.0013	0.0017	0.0015	0.0287	0.0185	0.0251	0.0875	0.0159	0.1095	0.0011
5	rs35004902	42657725	0.87	0.726891327677376	0.8	0.78786632127418	1.18704586250687	0.440338985922572	0.0173	0.0314	0.0138	0.0015	0.1641	0.0018	0.0061	0.0495	0.0013	0.0953	0.1533	0.0304	0.0039	0.1088	0.0254	0.0028	0.0013	0.0017	0.0015	0.0287	0.0185	0.0251	0.0875	0.016	0.1095	0.001
5	rs77132481	42688230	0.87	0.726891327677376	0.8	0.78786632127418	1.13276587324971	0.402478886777698	0.0173	0.0314	0.0138	0.0015	0.1643	0.0018	0.0061	0.0495	0.0013	0.0953	0.1531	0.0305	0.0039	0.1088	0.0253	0.0027	0.0013	0.0017	0.0015	0.0287	0.0185	0.0251	0.0875	0.016	0.1095	0.001
5	rs140483396	42689338	0.87	0.726891327677376	0.8	0.78786632127418	1.12735695778662	0.399893319376163	0.0173	0.0314	0.0138	0.0015	0.1643	0.0018	0.0061	0.0494	0.0013	0.0953	0.1531	0.0305	0.0039	0.1088	0.0253	0.0027	0.0013	0.0017	0.0015	0.0287	0.0185	0.0251	0.0875	0.016	0.1095	0.001
5	rs114598592	42710621	0.87	0.726891327677376	0.8	0.78786632127418	1.06466418677128	0.400410066384862	0.0172	0.0314	0.0136	0.0015	0.1653	0.0017	0.006	0.0492	0.0013	0.0956	0.1525	0.0306	0.004	0.1088	0.0248	0.0027	0.0012	0.0018	0.0015	0.0284	0.0187	0.0253	0.0874	0.016	0.1094	0.0011
5	rs6178	42711280	0.87	0.726891327677376	0.79	0.8563340912432	1.06448812840599	0.401185530752276	0.0172	0.0314	0.0136	0.0015	0.1653	0.0017	0.006	0.0492	0.0013	0.0957	0.1525	0.0306	0.004	0.1088	0.0248	0.0027	0.0012	0.0018	0.0015	0.0284	0.0187	0.0253	0.0874	0.016	0.1094	0.0011
5	rs17230998	42714692	0.87	0.726891327677376	0.79	0.8563340912432	1.0626402219631	0.397312342086043	0.0172	0.0314	0.0136	0.0015	0.1653	0.0017	0.006	0.0492	0.0013	0.0957	0.1525	0.0306	0.004	0.1088	0.0248	0.0027	0.0012	0.0018	0.0015	0.0284	0.0187	0.0253	0.0874	0.016	0.1094	0.0011
5	rs6182	42718928	0.87	0.726891327677376	0.79	0.8563340912432	1.09244984624936	0.383455375723679	0.0172	0.0314	0.0136	0.0016	0.1656	0.0017	0.006	0.0491	0.0013	0.0958	0.1525	0.0307	0.004	0.1088	0.0248	0.0027	0.0012	0.0018	0.0015	0.0283	0.0186	0.0253	0.0874	0.016	0.1094	0.001
5	rs6180	42719239	0.87	0.726891327677376	0.79	0.8563340912432	1.09752438967831	0.392935280557162	0.0172	0.0314	0.0136	0.0016	0.1656	0.0017	0.006	0.0491	0.0013	0.0958	0.1525	0.0307	0.004	0.1088	0.0248	0.0027	0.0012	0.0018	0.0015	0.0283	0.0186	0.0253	0.0874	0.016	0.1094	0.001
5	rs6184	42719344	0.87	0.726891327677376	0.79	0.8563340912432	1.09725707474506	0.391650463483023	0.0172	0.0314	0.0136	0.0016	0.1656	0.0017	0.006	0.0491	0.0013	0.0958	0.1525	0.0307	0.004	0.1088	0.0248	0.0027	0.0012	0.0018	0.0015	0.0283	0.0186	0.0253	0.0874	0.016	0.1094	0.001
5	rs62372049	42721460	0.87	0.726891327677376	0.79	0.8563340912432	1.11298334659597	0.428713670318754	0.0172	0.0314	0.0136	0.0016	0.1656	0.0017	0.0061	0.0491	0.0013	0.0958	0.1525	0.0307	0.004	0.1088	0.0248	0.0027	0.0013	0.0018	0.0015	0.0283	0.0185	0.0253	0.0874	0.016	0.1094	0.001
5	rs62372052	42724294	0.87	0.726891327677376	0.79	0.8563340912432	1.11396919041275	0.437160205110275	0.0172	0.0314	0.0136	0.0016	0.1656	0.0017	0.0061	0.0491	0.0013	0.0959	0.1524	0.0307	0.004	0.1088	0.0248	0.0027	0.0013	0.0018	0.0015	0.0283	0.0185	0.0253	0.0874	0.016	0.1094	0.001
5	rs80251125	42733957	0.87	0.726891327677376	0.79	0.8563340912432	1.12016101531746	0.439146223520979	0.0172	0.0314	0.0136	0.0016	0.1657	0.0018	0.0061	0.0491	0.0013	0.0958	0.1523	0.0307	0.004	0.1088	0.0248	0.0027	0.0013	0.0018	0.0015	0.0283	0.0184	0.0253	0.0874	0.016	0.1094	0.001
5	rs7717985	42741635	0.87	0.726891327677376	0.79	0.8563340912432	1.1185444446251	0.409742700032215	0.0172	0.0314	0.0136	0.0016	0.1656	0.0018	0.0061	0.0491	0.0013	0.0956	0.1521	0.0308	0.004	0.1088	0.0248	0.0027	0.0013	0.0018	0.0016	0.0283	0.0184	0.0254	0.0876	0.016	0.1094	0.001
5	rs2972998	42763512	0.87	0.726891327677376	0.78	0.928434583535755	1.1000205798727	0.391136863018232	0.0173	0.0313	0.0136	0.0016	0.1655	0.0018	0.0061	0.0491	0.0013	0.0958	0.152	0.0308	0.004	0.1086	0.0248	0.0028	0.0014	0.0018	0.0016	0.0282	0.0184	0.0254	0.0876	0.0161	0.1093	0.0011
5	rs35839850	42774763	0.87	0.726891327677376	0.78	0.928434583535755	1.08640828606353	0.370242261259299	0.0173	0.0313	0.0136	0.0016	0.1655	0.0018	0.0061	0.049	0.0013	0.0959	0.152	0.0309	0.004	0.1086	0.0248	0.0028	0.0014	0.0018	0.0016	0.0282	0.0184	0.0254	0.0875	0.0161	0.1093	0.0011
5	rs79231024	42794647	0.87	0.726891327677376	0.78	0.928434583535755	1.08623079572085	0.368221072650091	0.0173	0.0314	0.0136	0.0016	0.1655	0.0018	0.0061	0.049	0.0013	0.0959	0.1519	0.0308	0.004	0.1086	0.0248	0.0028	0.0014	0.0018	0.0016	0.0283	0.0184	0.0254	0.0875	0.0161	0.1093	0.0011
5	rs3877899	42801268	0.87	0.726891327677376	0.76	1.08372498247965	1.06809966160607	0.357160816239861	0.0173	0.0313	0.0136	0.0017	0.1655	0.0018	0.0062	0.0491	0.0013	0.0959	0.1519	0.0309	0.004	0.1086	0.0248	0.0028	0.0014	0.0018	0.0016	0.0283	0.0184	0.0253	0.0874	0.0161	0.1093	0.0011
5	rs41271073	42811923	0.87	0.726891327677376	0.76	1.08372498247965	1.06220043443268	0.340258982476078	0.0173	0.0313	0.0136	0.0017	0.1657	0.0018	0.0062	0.0491	0.0013	0.0957	0.1519	0.0309	0.004	0.1086	0.0248	0.0028	0.0014	0.0017	0.0016	0.0282	0.0184	0.0254	0.0873	0.0161	0.1092	0.0011
5	rs13154178	42828101	0.87	0.726891327677376	0.75	1.16700258790913	1.06607307468781	0.322502909233952	0.0173	0.0313	0.0137	0.0017	0.1659	0.0018	0.0062	0.0491	0.0013	0.0953	0.152	0.0309	0.004	0.1086	0.0249	0.0028	0.0014	0.0017	0.0016	0.0282	0.0184	0.0255	0.0873	0.016	0.1091	0.0011
5	rs79876533	42832209	0.87	0.726891327677376	0.75	1.16700258790913	1.05754318848858	0.320924657666739	0.0173	0.0313	0.0137	0.0017	0.1659	0.0018	0.0062	0.0491	0.0013	0.0953	0.1519	0.0309	0.0041	0.1086	0.0249	0.0028	0.0014	0.0017	0.0016	0.0282	0.0184	0.0255	0.0872	0.016	0.1091	0.0011
5	rs11953554	42846876	0.87	0.726891327677376	0.75	1.16700258790913	1.0250007078948	0.333000619763289	0.0173	0.0312	0.0137	0.0017	0.1662	0.0018	0.0061	0.0493	0.0013	0.0953	0.1516	0.0309	0.004	0.1089	0.0253	0.0028	0.0014	0.0018	0.0016	0.0282	0.0185	0.0252	0.0868	0.016	0.1089	0.0011
5	rs62372061	42847866	0.87	0.726891327677376	0.75	1.16700258790913	1.02352735668054	0.33042815514877	0.0173	0.0312	0.0137	0.0017	0.1662	0.0018	0.0061	0.0493	0.0013	0.0953	0.1516	0.0309	0.004	0.1089	0.0253	0.0028	0.0014	0.0018	0.0016	0.0282	0.0185	0.0252	0.0868	0.016	0.1089	0.0011
5	rs4866968	42851183	0.87	0.726891327677376	0.75	1.16700258790913	1.0199775210298	0.339642107574967	0.0173	0.0312	0.0137	0.0017	0.1662	0.0018	0.0061	0.0493	0.0013	0.0954	0.1516	0.0308	0.0041	0.1089	0.0253	0.0028	0.0014	0.0018	0.0016	0.0282	0.0185	0.0252	0.0868	0.016	0.1089	0.0011
5	rs7723160	42860681	0.86	0.78654304280128	0.75	1.16700258790913	0.650936426424863	0.420966422415988	0.0175	0.0308	0.0134	0.0016	0.1698	0.0017	0.0053	0.0506	0.0012	0.0946	0.1526	0.0325	0.0042	0.1067	0.0253	0.0024	0.0015	0.0018	0.0015	0.0279	0.0184	0.0251	0.0865	0.0169	0.106	0.0012
5	rs401102	42873580	0.86	0.78654304280128	0.75	1.16700258790913	0.596732551391675	0.368094852122376	0.0176	0.0308	0.0158	0.0015	0.1702	0.0016	0.0051	0.0506	0.0014	0.0943	0.152	0.0326	0.0043	0.106	0.0251	0.0023	0.0014	0.0019	0.0016	0.0279	0.0186	0.024	0.0866	0.017	0.1054	0.0013
5	rs315253	42874501	0.86	0.78654304280128	0.75	1.16700258790913	0.61203838957089	0.431348465334757	0.0176	0.0308	0.0159	0.0015	0.1702	0.0016	0.0051	0.0506	0.0014	0.0943	0.152	0.0326	0.0043	0.106	0.0251	0.0023	0.0014	0.0019	0.0016	0.0279	0.0186	0.0239	0.0867	0.017	0.1053	0.0013
5	rs62372093	42884742	0.86	0.78654304280128	0.75	1.16700258790913	0.620106956044595	0.458466719760697	0.0176	0.0308	0.016	0.0015	0.1703	0.0016	0.0051	0.0506	0.0014	0.0942	0.152	0.0326	0.0043	0.106	0.0252	0.0023	0.0014	0.0018	0.0016	0.0279	0.0186	0.0239	0.0866	0.017	0.1054	0.0013
5	rs77327672	42897322	0.86	0.78654304280128	0.75	1.16700258790913	0.657728408135156	0.552124287146873	0.0176	0.0308	0.0163	0.0016	0.1703	0.0016	0.0051	0.0506	0.0013	0.0942	0.1518	0.0325	0.0043	0.106	0.0252	0.0022	0.0014	0.0018	0.0015	0.0279	0.0185	0.0238	0.0866	0.0171	0.1056	0.0012
5	rs17240372	42898839	0.86	0.78654304280128	0.75	1.16700258790913	0.667723567115801	0.580963543196476	0.0176	0.0308	0.0164	0.0016	0.1703	0.0016	0.0051	0.0506	0.0013	0.0941	0.1518	0.0325	0.0043	0.106	0.0252	0.0022	0.0014	0.0018	0.0015	0.0279	0.0185	0.0238	0.0866	0.0171	0.1056	0.0012
5	rs10036147	42908384	0.85	0.849213100564478	0.75	1.16700258790913	0.644673442450475	0.539656093393542	0.0176	0.0308	0.0164	0.0015	0.1703	0.0016	0.0051	0.0507	0.0013	0.0941	0.1518	0.0325	0.0043	0.106	0.0252	0.0022	0.0014	0.0018	0.0015	0.0279	0.0186	0.0238	0.0866	0.0172	0.1056	0.0012
5	rs77202167	42920397	0.85	0.849213100564478	0.75	1.16700258790913	0.579914032103765	0.671138383438495	0.0178	0.0309	0.0168	0.0014	0.1707	0.0016	0.0049	0.0514	0.0014	0.094	0.1515	0.0325	0.0043	0.1059	0.0251	0.002	0.0013	0.0018	0.0015	0.0276	0.0188	0.0242	0.0864	0.0175	0.1043	0.0013
5	rs72759102	42930149	0.84	0.914942008907111	0.75	1.16700258790913	0.569943741502414	0.629653692671929	0.0179	0.0309	0.0169	0.0014	0.1708	0.0016	0.0049	0.0515	0.0014	0.094	0.1515	0.0325	0.0043	0.1059	0.0251	0.002	0.0013	0.0018	0.0015	0.0275	0.0189	0.0242	0.0864	0.0176	0.1041	0.0013
5	rs78310016	42949635	0.84	0.914942008907111	0.75	1.16700258790913	0.561919038846634	0.575990342610312	0.0179	0.0309	0.0169	0.0014	0.1709	0.0016	0.0049	0.0514	0.0015	0.094	0.1516	0.0325	0.0043	0.106	0.0251	0.002	0.0013	0.0018	0.0015	0.0274	0.019	0.0243	0.0864	0.0176	0.1039	0.0014
5	rs72762680	42954045	0.84	0.914942008907111	0.75	1.16700258790913	0.569608316530549	0.627914431817207	0.0178	0.0309	0.017	0.0014	0.1709	0.0016	0.0049	0.0513	0.0015	0.094	0.1516	0.0325	0.0043	0.106	0.025	0.002	0.0013	0.0018	0.0015	0.0274	0.019	0.0243	0.0863	0.0176	0.1038	0.0014
5	rs36122053	42954404	0.84	0.914942008907111	0.75	1.16700258790913	0.569742475448269	0.619523954200457	0.0179	0.0309	0.017	0.0014	0.1709	0.0016	0.0049	0.0513	0.0015	0.094	0.1516	0.0325	0.0043	0.106	0.025	0.0019	0.0013	0.0018	0.0015	0.0274	0.019	0.0242	0.0864	0.0176	0.1037	0.0014
5	rs7725727	42966717	0.84	0.914942008907111	0.75	1.16700258790913	0.557860254237574	0.602966854583027	0.0179	0.031	0.017	0.0014	0.1711	0.0016	0.0048	0.0513	0.0015	0.094	0.1514	0.0325	0.0043	0.1061	0.025	0.0019	0.0013	0.0019	0.0015	0.0274	0.019	0.0243	0.0864	0.0175	0.1037	0.0014
5	rs79060443	42975219	0.84	0.914942008907111	0.75	1.16700258790913	0.553550522738095	0.622125056575376	0.0179	0.031	0.017	0.0014	0.1712	0.0016	0.0048	0.0513	0.0014	0.094	0.1513	0.0325	0.0043	0.1062	0.0249	0.0019	0.0013	0.0019	0.0015	0.0275	0.0191	0.0243	0.0864	0.0175	0.1036	0.0014
5	rs114774487	42992239	0.84	0.914942008907111	0.75	1.16700258790913	0.539145936677514	0.640112781056608	0.0179	0.031	0.0171	0.0014	0.1715	0.0016	0.0048	0.0512	0.0014	0.094	0.1511	0.0326	0.0042	0.1063	0.0248	0.0019	0.0013	0.0019	0.0015	0.0275	0.0191	0.0243	0.0864	0.0174	0.1034	0.0014
5	rs72746739	42993924	0.84	0.914942008907111	0.75	1.16700258790913	0.541043097316185	0.641131774024528	0.0179	0.031	0.0171	0.0014	0.1715	0.0016	0.0048	0.0512	0.0014	0.094	0.1511	0.0326	0.0042	0.1063	0.0248	0.0019	0.0013	0.0019	0.0015	0.0275	0.0191	0.0243	0.0864	0.0174	0.1034	0.0014
5	rs1542369	43001601	0.84	0.914942008907111	0.75	1.16700258790913	0.53523078553173	0.643316597342891	0.0178	0.0309	0.0172	0.0014	0.1715	0.0016	0.0049	0.0514	0.001	0.0939	0.151	0.0327	0.0042	0.1065	0.0249	0.002	0.0014	0.0019	0.0015	0.0275	0.0192	0.0244	0.0864	0.0175	0.1035	0.0012
5	rs13173064	43002823	0.84	0.914942008907111	0.75	1.16700258790913	0.544255797414858	0.653242663070236	0.0178	0.0309	0.0172	0.0014	0.1714	0.0016	0.0049	0.0514	0.001	0.0939	0.151	0.0327	0.0042	0.1065	0.0249	0.002	0.0014	0.0019	0.0015	0.0275	0.0192	0.0244	0.0865	0.0175	0.1035	0.0012
5	rs79440484	43021560	0.84	0.914942008907111	0.75	1.16700258790913	0.529772288273402	0.620101755297761	0.0177	0.0309	0.0172	0.0013	0.1715	0.0015	0.0048	0.0515	9e-04	0.0945	0.1507	0.0327	0.0041	0.1068	0.0248	0.0018	0.0013	0.0019	0.0014	0.0276	0.0192	0.0244	0.0865	0.0176	0.1035	0.0012
5	rs34955837	43021593	0.84	0.914942008907111	0.75	1.16700258790913	0.529318611647599	0.619812838898811	0.0177	0.0309	0.0172	0.0013	0.1716	0.0015	0.0048	0.0515	9e-04	0.0945	0.1507	0.0327	0.0041	0.1067	0.0247	0.0018	0.0013	0.0019	0.0014	0.0276	0.0192	0.0244	0.0865	0.0176	0.1035	0.0012
5	rs316398	43038026	0.84	0.914942008907111	0.75	1.16700258790913	0.536469122195503	0.663790661275129	0.0177	0.0309	0.0172	0.0013	0.1716	0.0015	0.0048	0.0515	9e-04	0.0945	0.1507	0.0327	0.0041	0.1068	0.0247	0.0018	0.0013	0.0019	0.0014	0.0276	0.0192	0.0244	0.0865	0.0176	0.1035	0.0012
5	rs1054428	43039793	0.84	0.914942008907111	0.75	1.16700258790913	0.534774897867708	0.662616746572718	0.0177	0.0309	0.0172	0.0013	0.1716	0.0015	0.0048	0.0515	9e-04	0.0945	0.1507	0.0327	0.0041	0.1068	0.0247	0.0018	0.0013	0.0019	0.0014	0.0277	0.0192	0.0244	0.0865	0.0176	0.1035	0.0012
5	rs316404	43071156	0.84	0.914942008907111	0.75	1.16700258790913	0.536925693003207	0.652657805502053	0.0177	0.0309	0.0171	0.0013	0.1716	0.0015	0.0048	0.0515	9e-04	0.0945	0.1507	0.0327	0.0041	0.1068	0.0247	0.0018	0.0013	0.0019	0.0014	0.0276	0.0192	0.0244	0.0865	0.0176	0.1034	0.0012
5	rs10056822	43084411	0.84	0.914942008907111	0.75	1.16700258790913	0.533148230156033	0.6295087112637	0.0177	0.0309	0.0171	0.0013	0.1716	0.0015	0.0048	0.0515	9e-04	0.0945	0.1507	0.0327	0.0041	0.1068	0.0247	0.0018	0.0013	0.0019	0.0014	0.0276	0.0192	0.0244	0.0865	0.0175	0.1035	0.0012
5	rs11746055	43095718	0.84	0.914942008907111	0.75	1.16700258790913	0.538231193790827	0.628638986952277	0.0176	0.031	0.0172	0.0013	0.1716	0.0015	0.0048	0.0515	9e-04	0.0944	0.1508	0.0328	0.0041	0.1069	0.0247	0.0018	0.0013	0.0019	0.0013	0.0277	0.0192	0.0244	0.0865	0.0172	0.1037	0.0012
5	rs13167375	43096437	0.84	0.914942008907111	0.75	1.16700258790913	0.530420717751523	0.617214019456086	0.0176	0.031	0.0172	0.0013	0.1716	0.0015	0.0048	0.0515	9e-04	0.0944	0.1508	0.0328	0.0041	0.1069	0.0247	0.0018	0.0013	0.0019	0.0013	0.0277	0.0192	0.0244	0.0865	0.0171	0.1037	0.0012
5	rs72748864	43107411	0.84	0.914942008907111	0.75	1.16700258790913	0.520798161111913	0.578973023438057	0.0175	0.0307	0.0176	0.0013	0.1715	0.0015	0.0047	0.0516	8e-04	0.0943	0.1505	0.0329	0.004	0.1071	0.0246	0.0018	0.0013	0.0018	0.0012	0.0278	0.0193	0.0246	0.0864	0.0171	0.104	0.0011
5	rs11745810	43124929	0.84	0.914942008907111	0.75	1.16700258790913	0.519898337198803	0.565368512237746	0.0175	0.0305	0.0181	0.0013	0.1715	0.0015	0.0047	0.0518	7e-04	0.0942	0.1503	0.033	0.0039	0.1073	0.0245	0.0018	0.0013	0.0017	0.001	0.0279	0.0193	0.0247	0.0862	0.0171	0.1042	0.001
5	rs77937420	43137649	0.84	0.914942008907111	0.75	1.16700258790913	0.525502101999406	0.588942040111082	0.0174	0.0304	0.0182	0.0012	0.1715	0.0015	0.0047	0.0518	7e-04	0.0942	0.1501	0.0331	0.0038	0.1074	0.0245	0.0018	0.0013	0.0017	0.001	0.0279	0.0193	0.0248	0.0862	0.0171	0.1042	0.001
5	rs74696991	43153888	0.84	0.914942008907111	0.75	1.16700258790913	0.535100513138099	0.629218771888912	0.0174	0.0303	0.0184	0.0012	0.1716	0.0015	0.0047	0.0519	6e-04	0.0941	0.15	0.0331	0.0038	0.1075	0.0245	0.0019	0.0013	0.0016	0.001	0.0279	0.0194	0.0248	0.0862	0.0171	0.1043	0.001
5	rs1617756	43155517	0.84	0.914942008907111	0.75	1.16700258790913	0.540257683290379	0.637348845046553	0.0174	0.0304	0.0184	0.0012	0.1716	0.0015	0.0047	0.0519	6e-04	0.0941	0.15	0.0331	0.0038	0.1075	0.0245	0.0019	0.0013	0.0016	0.001	0.0279	0.0194	0.0248	0.0862	0.0171	0.1043	0.001
5	rs35230086	43157311	0.84	0.914942008907111	0.75	1.16700258790913	0.544715487511593	0.681456075545838	0.0174	0.0304	0.0185	0.0012	0.1716	0.0015	0.0047	0.0519	6e-04	0.0941	0.15	0.0331	0.0038	0.1075	0.0245	0.0019	0.0013	0.0016	0.001	0.0279	0.0194	0.0248	0.0862	0.0171	0.1043	0.001
5	rs71627581	43161351	0.84	0.914942008907111	0.75	1.16700258790913	0.547806718217183	0.670696999153414	0.0174	0.0304	0.0185	0.0012	0.1717	0.0015	0.0047	0.0519	6e-04	0.0941	0.15	0.0331	0.0038	0.1076	0.0245	0.0019	0.0013	0.0016	0.001	0.0279	0.0193	0.0248	0.0862	0.0171	0.1042	0.001
5	rs6871615	43164968	0.84	0.914942008907111	0.75	1.16700258790913	0.538884506605393	0.626610726100276	0.0174	0.0304	0.0185	0.0012	0.1716	0.0015	0.0047	0.0519	6e-04	0.094	0.15	0.0331	0.0038	0.1075	0.0245	0.0019	0.0013	0.0016	0.001	0.028	0.0193	0.0248	0.0862	0.0171	0.1043	0.001
5	rs782984	43172896	0.84	0.914942008907111	0.75	1.16700258790913	0.505158558521488	0.609720833152503	0.0174	0.0303	0.0184	0.0012	0.1715	0.0015	0.0046	0.0525	6e-04	0.094	0.1501	0.0331	0.0038	0.1073	0.0244	0.0019	0.0013	0.0016	0.001	0.0279	0.0193	0.0247	0.0862	0.0171	0.1042	0.001
5	rs72752514	43180439	0.84	0.914942008907111	0.75	1.16700258790913	0.484579138575941	0.542591677348142	0.0174	0.0303	0.0184	0.0012	0.1716	0.0015	0.0046	0.0524	6e-04	0.0939	0.1502	0.0331	0.0038	0.1073	0.0245	0.0019	0.0013	0.0017	0.001	0.028	0.0193	0.0247	0.0861	0.0171	0.1042	0.001
5	rs73751050	43198675	0.83	0.983767787599247	0.75	1.16700258790913	0.438139422550359	0.68189906071349	0.0177	0.0299	0.0186	0.0013	0.1715	0.0015	0.0045	0.0522	6e-04	0.0936	0.1507	0.0332	0.0038	0.1074	0.0244	0.0019	0.0013	0.0018	0.001	0.0281	0.0191	0.0247	0.0858	0.0172	0.1042	0.001
5	rs116378647	43198974	0.83	0.983767787599247	0.75	1.16700258790913	0.431483100206981	0.694032464425304	0.0177	0.0299	0.0187	0.0013	0.1715	0.0015	0.0045	0.0522	6e-04	0.0936	0.1507	0.0333	0.0038	0.1074	0.0244	0.0019	0.0013	0.0018	0.0011	0.0281	0.0191	0.0247	0.0858	0.0172	0.1042	0.001
5	rs71627588	43199829	0.83	0.983767787599247	0.75	1.16700258790913	0.414631898198408	0.683080673528423	0.0177	0.0299	0.0187	0.0012	0.1715	0.0015	0.0045	0.0522	6e-04	0.0936	0.1506	0.0333	0.0038	0.1074	0.0244	0.0019	0.0013	0.0018	0.0012	0.0281	0.0191	0.0247	0.0858	0.0172	0.1042	0.001
5	rs72752580	43205412	0.83	0.983767787599247	0.75	1.16700258790913	0.391603937017427	0.720235835497188	0.0177	0.0297	0.0187	0.0013	0.1714	0.0015	0.0044	0.0522	6e-04	0.0936	0.1508	0.0333	0.0038	0.1074	0.0244	0.0019	0.0013	0.0018	0.0012	0.0281	0.0191	0.0248	0.0857	0.0173	0.1041	0.001
5	rs79477621	43207870	0.83	0.983767787599247	0.75	1.16700258790913	0.388034337368179	0.72801889799327	0.0178	0.0297	0.0187	0.0013	0.1714	0.0015	0.0044	0.0522	6e-04	0.0936	0.1508	0.0333	0.0037	0.1074	0.0244	0.0019	0.0013	0.0018	0.0012	0.0281	0.0192	0.0248	0.0857	0.0173	0.1041	0.001
5	rs74871888	43209222	0.83	0.983767787599247	0.75	1.16700258790913	0.386533369878856	0.726820299637313	0.0178	0.0296	0.0187	0.0013	0.1714	0.0015	0.0044	0.0522	6e-04	0.0936	0.1509	0.0333	0.0037	0.1074	0.0244	0.0019	0.0013	0.0018	0.0012	0.0281	0.0192	0.0248	0.0857	0.0173	0.1041	0.001
5	rs72752588	43209421	0.83	0.983767787599247	0.75	1.16700258790913	0.386477835029968	0.719936857516093	0.0178	0.0296	0.0187	0.0013	0.1714	0.0015	0.0044	0.0522	6e-04	0.0936	0.1508	0.0333	0.0037	0.1074	0.0244	0.0019	0.0013	0.0018	0.0012	0.0281	0.0192	0.0248	0.0857	0.0173	0.1041	0.001
5	rs34439211	43235743	0.83	0.983767787599247	0.75	1.16700258790913	0.342151944401745	0.650757853981347	0.0179	0.0294	0.0188	0.0013	0.1713	0.0015	0.0043	0.052	6e-04	0.0939	0.1508	0.0333	0.0037	0.1075	0.0244	0.002	0.0013	0.0018	0.0013	0.0282	0.0192	0.0249	0.0856	0.0174	0.1039	0.001
5	rs115288199	43241029	0.83	0.983767787599247	0.74	1.25408873140077	0.315881293751149	0.620968694563372	0.0179	0.0293	0.0188	0.0013	0.1713	0.0015	0.0043	0.052	6e-04	0.0939	0.1509	0.0333	0.0037	0.1075	0.0244	0.002	0.0013	0.0018	0.0013	0.0283	0.0192	0.0249	0.0856	0.0174	0.1038	0.001
5	rs10941613	43244846	0.82	1.05572611347058	0.74	1.25408873140077	0.309163541728761	0.641859856661551	0.018	0.0292	0.0188	0.0013	0.1709	0.0015	0.0042	0.052	6e-04	0.0941	0.1509	0.0333	0.0037	0.1076	0.0244	0.002	0.0013	0.0019	0.0014	0.0283	0.0192	0.0249	0.0856	0.0174	0.1038	0.001
5	rs72752600	43245337	0.82	1.05572611347058	0.74	1.25408873140077	0.301202816666024	0.610008631946609	0.018	0.0292	0.0188	0.0013	0.1709	0.0015	0.0042	0.052	6e-04	0.0941	0.1509	0.0333	0.0037	0.1076	0.0244	0.002	0.0013	0.0019	0.0014	0.0283	0.0192	0.0249	0.0856	0.0174	0.1038	0.001
5	rs59733223	43249760	0.82	1.05572611347058	0.74	1.25408873140077	0.2761620819745	0.604833188152842	0.018	0.0292	0.0188	0.0013	0.1707	0.0015	0.0042	0.0521	6e-04	0.0941	0.151	0.0334	0.0037	0.1075	0.0244	0.002	0.0013	0.0018	0.0014	0.0283	0.0193	0.0249	0.0856	0.0174	0.1039	0.001
5	rs35211243	43256189	0.82	1.05572611347058	0.74	1.25408873140077	0.20731678702635	0.738525161252664	0.018	0.0285	0.0191	0.0013	0.1706	0.0016	0.0037	0.0523	6e-04	0.0944	0.1508	0.0338	0.0037	0.1082	0.0246	0.0021	0.0013	0.0019	0.0017	0.0285	0.0194	0.025	0.085	0.0177	0.1024	0.001
5	rs10941615	43256445	0.82	1.05572611347058	0.74	1.25408873140077	0.179579597803949	0.695663782410449	0.018	0.0284	0.0192	0.0013	0.1706	0.0016	0.0036	0.0524	6e-04	0.0945	0.1508	0.0338	0.0037	0.1083	0.0247	0.0021	0.0013	0.0018	0.0017	0.0284	0.0194	0.0249	0.0848	0.0178	0.1022	0.001
5	rs78719380	43257196	0.81	1.13085046114427	0.74	1.25408873140077	0.208711419650514	0.887158362043124	0.0178	0.0281	0.0194	0.0013	0.1706	0.0016	0.0033	0.053	6e-04	0.0949	0.1508	0.0341	0.0039	0.1084	0.0249	0.0022	0.0013	0.0016	0.0019	0.0283	0.0194	0.0248	0.0843	0.018	0.1018	9e-04
5	rs58426758	43275395	0.8	1.20917223849118	0.74	1.25408873140077	0.23681007162089	0.708149379061391	0.0176	0.0274	0.0199	0.0013	0.1703	0.0016	0.0027	0.0532	6e-04	0.0962	0.1513	0.0345	0.0043	0.1095	0.025	0.0024	0.0013	0.0017	0.0023	0.028	0.0195	0.024	0.0832	0.0181	0.1006	9e-04
5	rs35231094	43282085	0.8	1.20917223849118	0.74	1.25408873140077	0.259394609926447	0.711725798261705	0.0175	0.0277	0.0199	0.0013	0.1704	0.0016	0.0027	0.0533	6e-04	0.0964	0.1515	0.0345	0.0044	0.1096	0.0249	0.0024	0.0013	0.0016	0.0022	0.0279	0.0194	0.0238	0.083	0.0181	0.1002	9e-04
5	rs56257144	43294192	0.8	1.20917223849118	0.74	1.25408873140077	0.29219845830898	0.788795829616715	0.0177	0.0276	0.0201	0.0013	0.1702	0.0016	0.0026	0.0531	6e-04	0.0961	0.1519	0.0348	0.0043	0.1095	0.025	0.0024	0.0013	0.0016	0.0022	0.0278	0.0194	0.0237	0.0828	0.0182	0.1007	9e-04
5	rs3733768	43297032	0.8	1.20917223849118	0.74	1.25408873140077	0.291143044839065	0.789558340107016	0.0177	0.0276	0.0201	0.0013	0.1702	0.0016	0.0026	0.0531	6e-04	0.0961	0.1519	0.0348	0.0043	0.1095	0.025	0.0024	0.0013	0.0016	0.0022	0.0278	0.0194	0.0237	0.0828	0.0182	0.1007	9e-04
5	rs3806871	43298951	0.8	1.20917223849118	0.74	1.25408873140077	0.293304022739089	0.787576140559379	0.0177	0.0276	0.0201	0.0013	0.1703	0.0016	0.0026	0.0531	6e-04	0.0961	0.1519	0.0348	0.0043	0.1095	0.0249	0.0024	0.0013	0.0016	0.0022	0.0278	0.0194	0.0237	0.0828	0.0182	0.1007	9e-04
5	rs7720165	43301544	0.8	1.20917223849118	0.74	1.25408873140077	0.293304022739089	0.787576140559379	0.0177	0.0276	0.0201	0.0013	0.1703	0.0016	0.0026	0.0531	6e-04	0.0961	0.1519	0.0348	0.0043	0.1095	0.0249	0.0024	0.0013	0.0016	0.0022	0.0278	0.0194	0.0237	0.0828	0.0182	0.1007	9e-04
5	rs72754516	43304368	0.8	1.20917223849118	0.75	1.16700258790913	0.291095119904598	0.787118861259379	0.0177	0.0276	0.0201	0.0013	0.1703	0.0016	0.0026	0.0531	6e-04	0.0961	0.1519	0.0348	0.0043	0.1095	0.0249	0.0024	0.0013	0.0016	0.0022	0.0278	0.0194	0.0237	0.0828	0.0182	0.1007	9e-04
5	rs77943037	43320301	0.8	1.20917223849118	0.74	1.25408873140077	0.292006413439315	0.786052097290542	0.0177	0.0276	0.0201	0.0013	0.1703	0.0016	0.0026	0.0531	6e-04	0.0961	0.1519	0.0348	0.0043	0.1095	0.0249	0.0024	0.0013	0.0016	0.0022	0.0278	0.0194	0.0236	0.0828	0.0182	0.1007	9e-04
5	rs77465776	43322153	0.8	1.20917223849118	0.74	1.25408873140077	0.292006413439315	0.786052097290542	0.0177	0.0276	0.0201	0.0013	0.1703	0.0016	0.0026	0.0531	6e-04	0.0961	0.1519	0.0348	0.0043	0.1095	0.0249	0.0024	0.0013	0.0016	0.0022	0.0278	0.0194	0.0236	0.0828	0.0182	0.1007	9e-04
5	rs11951584	43349006	0.8	1.20917223849118	0.74	1.25408873140077	0.285849094399706	0.766145981825066	0.0176	0.0276	0.02	0.0013	0.1703	0.0016	0.0026	0.0531	6e-04	0.0963	0.1519	0.0347	0.0042	0.1097	0.025	0.0024	0.0013	0.0016	0.0022	0.0277	0.0194	0.0237	0.0829	0.0182	0.1005	9e-04
5	rs17245133	43354027	0.8	1.20917223849118	0.74	1.25408873140077	0.285374712302695	0.790626119158906	0.0176	0.0276	0.0201	0.0013	0.1703	0.0016	0.0026	0.0531	6e-04	0.0963	0.152	0.0347	0.0042	0.1097	0.0249	0.0024	0.0013	0.0016	0.0022	0.0277	0.0194	0.0237	0.0829	0.0181	0.1005	9e-04
5	rs147608231	43354604	0.8	1.20917223849118	0.74	1.25408873140077	0.285516982638375	0.795205799171143	0.0176	0.0276	0.0201	0.0013	0.1703	0.0016	0.0026	0.0531	6e-04	0.0963	0.152	0.0347	0.0042	0.1097	0.0249	0.0024	0.0013	0.0016	0.0022	0.0277	0.0194	0.0237	0.0829	0.0181	0.1005	9e-04
5	rs115607123	43354901	0.8	1.20917223849118	0.74	1.25408873140077	0.2833869152152	0.792152052080661	0.0176	0.0276	0.02	0.0013	0.1703	0.0016	0.0026	0.0531	6e-04	0.0964	0.1519	0.0347	0.0042	0.1097	0.0249	0.0024	0.0013	0.0016	0.0022	0.0277	0.0194	0.0237	0.0829	0.0181	0.1005	9e-04
5	rs114753591	43356042	0.8	1.20917223849118	0.74	1.25408873140077	0.28357590845063	0.785442656958849	0.0176	0.0276	0.02	0.0013	0.1703	0.0016	0.0026	0.0531	6e-04	0.0964	0.1519	0.0347	0.0042	0.1097	0.0249	0.0024	0.0013	0.0016	0.0022	0.0277	0.0194	0.0237	0.0829	0.0181	0.1005	9e-04
5	rs922439	43370366	0.79	1.29072091625847	0.74	1.25408873140077	0.270694084040051	0.766600612695593	0.0176	0.0275	0.02	0.0013	0.1705	0.0015	0.0025	0.0533	6e-04	0.0964	0.1523	0.0347	0.0042	0.1097	0.0248	0.0023	0.0012	0.0016	0.0022	0.0277	0.0194	0.0236	0.0828	0.0181	0.1005	9e-04
5	rs11950040	43372189	0.79	1.29072091625847	0.74	1.25408873140077	0.270647997243917	0.76963297413011	0.0176	0.0275	0.02	0.0013	0.1705	0.0015	0.0025	0.0533	6e-04	0.0964	0.1523	0.0347	0.0042	0.1097	0.0248	0.0023	0.0012	0.0016	0.0022	0.0277	0.0194	0.0236	0.0828	0.0181	0.1005	9e-04
5	rs3756416	43383502	0.79	1.29072091625847	0.74	1.25408873140077	0.26061211226897	0.78331041361485	0.0176	0.0274	0.0199	0.0013	0.1706	0.0015	0.0025	0.0531	6e-04	0.097	0.1525	0.0348	0.0042	0.1093	0.0248	0.0023	0.0012	0.0016	0.0021	0.0276	0.0193	0.0236	0.0826	0.0182	0.1007	9e-04
5	rs6883936	43399164	0.79	1.29072091625847	0.74	1.25408873140077	0.273142751108575	0.793678612483421	0.0176	0.0273	0.0199	0.0012	0.1707	0.0015	0.0025	0.053	6e-04	0.097	0.1527	0.0349	0.0042	0.1093	0.0249	0.0023	0.0012	0.0016	0.0021	0.0276	0.0193	0.0235	0.0827	0.0183	0.1007	9e-04
5	rs77568953	43399355	0.79	1.29072091625847	0.74	1.25408873140077	0.269635160776146	0.769936352466618	0.0176	0.0273	0.0199	0.0012	0.1707	0.0015	0.0025	0.053	6e-04	0.097	0.1527	0.0348	0.0042	0.1093	0.0249	0.0023	0.0012	0.0016	0.0021	0.0276	0.0193	0.0235	0.0827	0.0183	0.1007	9e-04
5	rs72756506	43402568	0.79	1.29072091625847	0.74	1.25408873140077	0.262784218861771	0.799026498068303	0.0177	0.0273	0.0199	0.0012	0.1707	0.0015	0.0024	0.0529	6e-04	0.0971	0.1526	0.0349	0.0043	0.1093	0.0249	0.0023	0.0012	0.0016	0.0021	0.0276	0.0193	0.0234	0.0826	0.0184	0.1008	9e-04
5	rs16873315	43417315	0.79	1.29072091625847	0.74	1.25408873140077	0.266608973759612	0.85819015245219	0.0177	0.0271	0.0198	0.0012	0.1705	0.0014	0.0023	0.0532	6e-04	0.0977	0.1525	0.0349	0.0043	0.1094	0.0248	0.0022	0.0012	0.0015	0.0021	0.0274	0.0195	0.0232	0.0823	0.0186	0.1012	9e-04
5	rs16873319	43418520	0.79	1.29072091625847	0.74	1.25408873140077	0.248356919967662	0.862693690916648	0.0177	0.027	0.0198	0.0012	0.1705	0.0014	0.0023	0.0532	7e-04	0.0977	0.1525	0.035	0.0043	0.1094	0.0248	0.0022	0.0012	0.0015	0.002	0.0274	0.0195	0.0232	0.0823	0.0186	0.1011	9e-04
5	rs113670432	43426473	0.79	1.29072091625847	0.74	1.25408873140077	0.245070598609109	0.834665658080697	0.0177	0.027	0.0198	0.0011	0.1705	0.0013	0.0023	0.0533	7e-04	0.0978	0.1525	0.035	0.0043	0.1094	0.0248	0.0022	0.0011	0.0015	0.002	0.0274	0.0195	0.0231	0.0822	0.0186	0.1012	9e-04
5	rs75919792	43430011	0.79	1.29072091625847	0.74	1.25408873140077	0.255314036132419	0.836672295159285	0.0177	0.027	0.0198	0.0011	0.1705	0.0013	0.0023	0.0533	7e-04	0.0979	0.1524	0.035	0.0044	0.1095	0.0248	0.0022	0.0011	0.0015	0.002	0.0274	0.0195	0.023	0.0822	0.0187	0.1013	9e-04
5	rs1032485	43480252	0.79	1.29072091625847	0.74	1.25408873140077	0.297166787781838	0.897954228227251	0.0178	0.0269	0.0198	0.001	0.1703	0.0012	0.0022	0.0534	7e-04	0.0982	0.1521	0.0352	0.0045	0.1096	0.0248	0.0021	0.001	0.0015	0.002	0.0272	0.0195	0.023	0.0823	0.0189	0.1014	9e-04
5	rs115729490	43480764	0.79	1.29072091625847	0.74	1.25408873140077	0.296876147509204	0.897954228227251	0.0178	0.0269	0.0198	0.001	0.1703	0.0012	0.0022	0.0534	7e-04	0.0982	0.1521	0.0352	0.0045	0.1096	0.0248	0.0021	0.001	0.0015	0.002	0.0272	0.0195	0.023	0.0823	0.0189	0.1014	9e-04
5	rs79904209	43484257	0.79	1.29072091625847	0.74	1.25408873140077	0.297457579253731	0.906735454320412	0.0178	0.0269	0.0198	0.001	0.1703	0.0012	0.0022	0.0534	7e-04	0.0983	0.1522	0.0351	0.0045	0.1096	0.0248	0.0021	0.001	0.0015	0.002	0.0272	0.0195	0.023	0.0823	0.0189	0.1014	9e-04
5	rs67466542	43485663	0.79	1.29072091625847	0.74	1.25408873140077	0.297845536385653	0.911446753555987	0.0178	0.0269	0.0198	0.001	0.1703	0.0012	0.0022	0.0534	7e-04	0.0983	0.1522	0.0351	0.0045	0.1096	0.0248	0.0021	0.001	0.0015	0.002	0.0272	0.0195	0.023	0.0823	0.0189	0.1014	9e-04
5	rs57403343	43502947	0.79	1.29072091625847	0.74	1.25408873140077	0.301154017791969	0.924349224843216	0.0178	0.0269	0.0198	0.001	0.1703	0.0012	0.0022	0.0534	7e-04	0.0983	0.1522	0.0351	0.0045	0.1096	0.0248	0.0021	0.001	0.0015	0.002	0.0272	0.0195	0.023	0.0823	0.0189	0.1014	9e-04
5	rs72758661	43507705	0.79	1.29072091625847	0.74	1.25408873140077	0.30423653329872	0.922301291432257	0.0178	0.0269	0.0198	0.001	0.1703	0.0012	0.0022	0.0534	6e-04	0.0983	0.1522	0.0351	0.0045	0.1096	0.0248	0.0021	0.001	0.0015	0.002	0.0272	0.0195	0.023	0.0823	0.0189	0.1014	9e-04
5	rs116237856	43515794	0.79	1.29072091625847	0.74	1.25408873140077	0.304727350743801	0.916477538807175	0.0178	0.0269	0.0198	0.001	0.1703	0.0012	0.0022	0.0534	6e-04	0.0983	0.1522	0.0351	0.0045	0.1096	0.0248	0.0021	0.001	0.0015	0.002	0.0272	0.0195	0.023	0.0823	0.0189	0.1014	9e-04
5	rs35881272	43523295	0.79	1.29072091625847	0.74	1.25408873140077	0.304972916503599	0.909090489893105	0.0178	0.0269	0.0198	0.001	0.1703	0.0012	0.0022	0.0534	6e-04	0.0983	0.1522	0.0351	0.0045	0.1096	0.0248	0.0021	0.001	0.0015	0.002	0.0272	0.0195	0.023	0.0823	0.0189	0.1014	9e-04
5	rs116797383	43524484	0.79	1.29072091625847	0.74	1.25408873140077	0.305857819897889	0.90657849569505	0.0178	0.0269	0.0198	0.001	0.1704	0.0012	0.0022	0.0534	6e-04	0.0983	0.1522	0.0351	0.0045	0.1096	0.0248	0.0021	0.001	0.0015	0.002	0.0272	0.0195	0.023	0.0823	0.0189	0.1014	9e-04
5	rs4073849	43524742	0.79	1.29072091625847	0.74	1.25408873140077	0.307039800567226	0.908305341418445	0.0178	0.0269	0.0198	0.001	0.1704	0.0012	0.0022	0.0534	6e-04	0.0983	0.1522	0.0351	0.0045	0.1096	0.0249	0.0021	0.001	0.0015	0.002	0.0272	0.0195	0.023	0.0823	0.0189	0.1014	9e-04
5	rs111545564	43545200	0.79	1.29072091625847	0.74	1.25408873140077	0.307483664652252	0.943137565131002	0.0178	0.0268	0.0198	0.001	0.1704	0.0012	0.0022	0.0533	6e-04	0.0982	0.1522	0.0351	0.0045	0.1096	0.0249	0.0021	0.001	0.0015	0.002	0.0272	0.0196	0.023	0.0823	0.0189	0.1014	9e-04
5	rs72758686	43551081	0.79	1.29072091625847	0.74	1.25408873140077	0.310104401444295	0.945511155283675	0.0178	0.0268	0.0198	0.001	0.1704	0.0012	0.0022	0.0533	6e-04	0.0981	0.1522	0.0351	0.0045	0.1096	0.0249	0.0021	0.001	0.0015	0.002	0.0272	0.0196	0.023	0.0823	0.0189	0.1014	9e-04
5	rs13189004	43561694	0.79	1.29072091625847	0.74	1.25408873140077	0.317735728853463	0.945827723110279	0.0178	0.0268	0.0199	0.001	0.1703	0.0012	0.0022	0.0534	6e-04	0.0978	0.1523	0.0352	0.0044	0.1097	0.0249	0.0021	0.001	0.0014	0.002	0.0273	0.0196	0.0231	0.0823	0.0189	0.1015	8e-04
5	rs77242286	43610467	0.79	1.29072091625847	0.71	1.53855475712277	0.326940473187057	0.932076490250348	0.0178	0.0268	0.0198	0.001	0.1703	0.0012	0.0022	0.0534	5e-04	0.0977	0.1524	0.0352	0.0043	0.11	0.0249	0.0022	0.001	0.0014	0.002	0.0273	0.0196	0.023	0.0824	0.019	0.1015	8e-04
5	rs10461742	43612195	0.79	1.29072091625847	0.71	1.53855475712277	0.334939666999781	0.928132405391116	0.0178	0.0268	0.0198	0.001	0.1703	0.0012	0.0022	0.0534	5e-04	0.0976	0.1525	0.0352	0.0043	0.1101	0.0249	0.0022	0.001	0.0014	0.0019	0.0273	0.0196	0.023	0.0824	0.019	0.1015	7e-04
5	rs35201656	43613046	0.79	1.29072091625847	0.71	1.53855475712277	0.328930818326115	0.907049387988657	0.0178	0.0268	0.0198	0.001	0.1703	0.0012	0.0022	0.0534	5e-04	0.0976	0.1525	0.0352	0.0043	0.1101	0.0249	0.0022	0.001	0.0014	0.0019	0.0273	0.0196	0.023	0.0824	0.019	0.1015	7e-04
5	rs112301089	43625801	0.79	1.29072091625847	0.71	1.53855475712277	0.333960017375781	0.874830619839525	0.0178	0.0268	0.0198	0.001	0.1704	0.0011	0.0022	0.0534	4e-04	0.0975	0.1526	0.0352	0.0042	0.1103	0.0249	0.0022	0.001	0.0013	0.0019	0.0273	0.0196	0.0229	0.0825	0.019	0.1015	7e-04
5	rs113383945	43630716	0.79	1.29072091625847	0.71	1.53855475712277	0.339288629415517	0.894665728566191	0.0178	0.0268	0.0197	0.001	0.1704	0.0011	0.0022	0.0534	4e-04	0.0975	0.1526	0.0353	0.0042	0.1105	0.0249	0.0022	0.001	0.0013	0.0019	0.0272	0.0197	0.0228	0.0825	0.019	0.1015	6e-04
5	rs67892333	43642143	0.79	1.29072091625847	0.71	1.53855475712277	0.354366973824551	0.929709639510321	0.0179	0.0268	0.0197	0.001	0.1705	0.0011	0.0022	0.0533	4e-04	0.0975	0.1527	0.0353	0.0041	0.1105	0.0249	0.0022	0.001	0.0013	0.0019	0.0272	0.0197	0.0228	0.0825	0.019	0.1016	6e-04
5	rs41271083	43653243	0.79	1.29072091625847	0.71	1.53855475712277	0.356015893767709	0.899521037866001	0.0179	0.0268	0.0197	0.001	0.1704	0.0011	0.0022	0.0532	4e-04	0.0975	0.1527	0.0353	0.0041	0.1105	0.0249	0.0023	0.001	0.0013	0.0019	0.0272	0.0197	0.0228	0.0825	0.019	0.1016	6e-04
5	rs72760478	43654976	0.79	1.29072091625847	0.71	1.53855475712277	0.356548643398468	0.905009210662966	0.0179	0.0268	0.0197	0.001	0.1704	0.0011	0.0022	0.0532	4e-04	0.0975	0.1527	0.0353	0.0041	0.1105	0.0249	0.0023	0.001	0.0013	0.0019	0.0272	0.0197	0.0228	0.0825	0.019	0.1016	6e-04
5	rs62367650	43663640	0.79	1.29072091625847	0.71	1.53855475712277	0.357668750671752	0.93144521291616	0.0179	0.0268	0.0197	0.001	0.1704	0.0011	0.0022	0.0532	4e-04	0.0975	0.1527	0.0353	0.0041	0.1105	0.0249	0.0023	0.001	0.0013	0.0019	0.0272	0.0197	0.0228	0.0825	0.019	0.1016	6e-04
5	rs116565385	43664831	0.79	1.29072091625847	0.71	1.53855475712277	0.357615371286158	0.92482195369126	0.0179	0.0268	0.0197	0.001	0.1704	0.0011	0.0022	0.0532	4e-04	0.0975	0.1527	0.0353	0.0041	0.1105	0.0249	0.0023	0.001	0.0013	0.0019	0.0272	0.0197	0.0228	0.0825	0.019	0.1016	6e-04
5	rs75301758	43678781	0.79	1.29072091625847	0.71	1.53855475712277	0.355856148760327	0.93018291377393	0.0179	0.0268	0.0197	0.001	0.1704	0.0011	0.0022	0.0532	4e-04	0.0975	0.1527	0.0353	0.0041	0.1105	0.0249	0.0023	0.001	0.0013	0.0019	0.0272	0.0197	0.0228	0.0825	0.019	0.1016	6e-04
5	rs75065233	43682207	0.79	1.29072091625847	0.71	1.53855475712277	0.355111159648668	0.911603881385056	0.0179	0.0268	0.0197	0.001	0.1705	0.0011	0.0022	0.0532	4e-04	0.0975	0.1527	0.0353	0.0041	0.1105	0.0249	0.0023	0.001	0.0013	0.0019	0.0272	0.0196	0.0228	0.0825	0.019	0.1016	6e-04
5	rs78818665	43700321	0.79	1.29072091625847	0.71	1.53855475712277	0.355962641335049	0.823416383437796	0.0178	0.0267	0.0201	0.001	0.1704	0.0011	0.0022	0.0532	4e-04	0.0974	0.1527	0.0353	0.0041	0.1108	0.0249	0.0022	0.001	0.0012	0.0019	0.0272	0.0195	0.0227	0.0825	0.0189	0.1016	6e-04
5	rs77576492	43727446	0.79	1.29072091625847	0.7	1.6412198101477	0.355643212776026	0.821877882576639	0.0178	0.0267	0.0201	0.001	0.1704	0.0011	0.0022	0.0531	4e-04	0.0974	0.1527	0.0353	0.0041	0.1108	0.0249	0.0022	0.001	0.0012	0.0019	0.0272	0.0195	0.0227	0.0825	0.0189	0.1016	6e-04
5	rs6870075	43736509	0.79	1.29072091625847	0.7	1.6412198101477	0.356282217380061	0.807139216352991	0.0178	0.0266	0.0201	0.001	0.1704	0.0012	0.0022	0.0531	4e-04	0.0973	0.1528	0.0354	0.004	0.1111	0.0249	0.0022	0.001	0.0012	0.0018	0.0273	0.0195	0.0226	0.0825	0.0189	0.1017	6e-04
5	rs72760495	43762306	0.79	1.29072091625847	0.7	1.6412198101477	0.354792124489454	0.798873595334217	0.0178	0.0266	0.0201	0.001	0.1704	0.0012	0.0022	0.0531	4e-04	0.0973	0.1528	0.0354	0.004	0.1111	0.0249	0.0022	0.001	0.0012	0.0018	0.0273	0.0195	0.0226	0.0825	0.0189	0.1017	6e-04
5	rs72760496	43767249	0.79	1.29072091625847	0.7	1.6412198101477	0.353942085545529	0.792915253921747	0.0178	0.0266	0.0201	0.001	0.1704	0.0012	0.0022	0.0531	4e-04	0.0973	0.1528	0.0354	0.004	0.1111	0.0249	0.0022	0.001	0.0012	0.0018	0.0273	0.0195	0.0226	0.0825	0.0189	0.1017	6e-04
5	rs80316101	43771713	0.79	1.29072091625847	0.7	1.6412198101477	0.350129906654617	0.846101423117738	0.0178	0.0265	0.0201	0.001	0.1704	0.0012	0.0022	0.0531	4e-04	0.0973	0.1528	0.0354	0.004	0.1113	0.0249	0.0022	0.001	0.0012	0.0018	0.0273	0.0195	0.0226	0.0825	0.0188	0.1017	6e-04
5	rs62368657	43774868	0.79	1.29072091625847	0.7	1.6412198101477	0.351504072377895	0.836054761312972	0.0178	0.0265	0.0201	0.001	0.1704	0.0012	0.0022	0.0531	4e-04	0.0973	0.1528	0.0354	0.004	0.1113	0.0249	0.0022	0.001	0.0012	0.0018	0.0273	0.0195	0.0226	0.0825	0.0188	0.1017	6e-04
5	rs78126706	43780014	0.79	1.29072091625847	0.7	1.6412198101477	0.337214059504428	0.784985643148094	0.0178	0.0264	0.0201	0.001	0.1705	0.0012	0.0022	0.0531	4e-04	0.0973	0.1527	0.0354	0.0041	0.1113	0.0249	0.0022	0.001	0.0012	0.0018	0.0273	0.0195	0.0226	0.0825	0.0189	0.1017	6e-04
5	rs72760501	43791046	0.79	1.29072091625847	0.7	1.6412198101477	0.337369423048941	0.785137974755157	0.0178	0.0264	0.0201	0.001	0.1705	0.0012	0.0022	0.0531	4e-04	0.0973	0.1527	0.0354	0.0041	0.1113	0.0249	0.0022	0.001	0.0012	0.0018	0.0273	0.0195	0.0226	0.0825	0.0189	0.1017	6e-04
5	rs114862856	43799779	0.79	1.29072091625847	0.7	1.6412198101477	0.337421219158768	0.785442656958849	0.0178	0.0264	0.0201	0.001	0.1705	0.0012	0.0022	0.0531	4e-04	0.0973	0.1527	0.0354	0.0041	0.1113	0.0249	0.0022	0.001	0.0012	0.0018	0.0273	0.0195	0.0226	0.0825	0.0189	0.1018	6e-04
5	rs62369495	43807938	0.79	1.29072091625847	0.7	1.6412198101477	0.337162279918225	0.782701429499308	0.0178	0.0264	0.0201	0.001	0.1705	0.0012	0.0022	0.0531	4e-04	0.0973	0.1527	0.0354	0.0041	0.1113	0.0249	0.0022	0.001	0.0012	0.0018	0.0273	0.0195	0.0226	0.0825	0.0188	0.1018	6e-04
5	rs75027963	43833353	0.79	1.29072091625847	0.7	1.6412198101477	0.326787631055867	0.759031072700811	0.0178	0.0264	0.0201	0.001	0.1704	0.0012	0.0022	0.0531	4e-04	0.0972	0.1527	0.0354	0.0041	0.1113	0.0249	0.0022	0.001	0.0012	0.0018	0.0273	0.0195	0.0226	0.0825	0.0189	0.1017	6e-04
5	rs7724195	43839312	0.79	1.29072091625847	0.7	1.6412198101477	0.327144320785805	0.763268009670024	0.0177	0.0264	0.0201	0.001	0.1705	0.0012	0.0022	0.0531	4e-04	0.0972	0.1527	0.0354	0.0041	0.1113	0.0249	0.0022	0.001	0.0012	0.0018	0.0273	0.0195	0.0226	0.0825	0.0189	0.1017	6e-04
5	rs61319746	43845213	0.79	1.29072091625847	0.7	1.6412198101477	0.322472632733694	0.769936352466618	0.0177	0.0264	0.0201	0.001	0.1704	0.0012	0.0022	0.0531	4e-04	0.0972	0.1527	0.0354	0.0041	0.1114	0.0249	0.0022	0.001	0.0012	0.0017	0.0273	0.0195	0.0226	0.0825	0.0189	0.1018	6e-04
5	rs115992872	43848668	0.79	1.29072091625847	0.7	1.6412198101477	0.321714278784667	0.759636035944304	0.0177	0.0264	0.0201	0.0011	0.1704	0.0012	0.0022	0.0531	3e-04	0.0972	0.1527	0.0355	0.0041	0.1114	0.0249	0.0022	0.001	0.0012	0.0017	0.0273	0.0195	0.0225	0.0825	0.0188	0.1018	6e-04
5	rs115366740	43855373	0.79	1.29072091625847	0.7	1.6412198101477	0.318036985514655	0.777833220578982	0.0178	0.0264	0.02	0.0011	0.1703	0.0012	0.0022	0.0531	3e-04	0.0971	0.1527	0.0355	0.0041	0.1114	0.0249	0.0022	0.001	0.0011	0.0017	0.0273	0.0195	0.0225	0.0825	0.0188	0.1018	6e-04
5	rs7721405	43856812	0.79	1.29072091625847	0.7	1.6412198101477	0.31015396216658	0.749969234599535	0.0178	0.0264	0.02	0.0011	0.1703	0.0012	0.0022	0.0531	3e-04	0.0971	0.1527	0.0355	0.0041	0.1114	0.0249	0.0022	0.001	0.0011	0.0017	0.0273	0.0195	0.0225	0.0825	0.0188	0.1018	6e-04
5	rs112508860	43878486	0.79	1.29072091625847	0.7	1.6412198101477	0.268808003584274	0.794442127616285	0.0178	0.0259	0.0197	0.0013	0.1694	0.0017	0.0024	0.053	3e-04	0.0965	0.1522	0.0357	0.0041	0.1132	0.0249	0.0025	0.0013	0.0011	0.0011	0.0273	0.0197	0.0222	0.0826	0.0189	0.1019	5e-04
5	rs116315319	43882728	0.79	1.29072091625847	0.7	1.6412198101477	0.26922141034365	0.787576140559379	0.0178	0.0259	0.0197	0.0013	0.1694	0.0017	0.0024	0.053	3e-04	0.0964	0.1522	0.0357	0.0041	0.1133	0.0249	0.0025	0.0013	0.0011	0.0011	0.0273	0.0197	0.0222	0.0827	0.0189	0.1019	5e-04
5	rs115627341	43883079	0.79	1.29072091625847	0.7	1.6412198101477	0.269175459286886	0.776921158528154	0.0178	0.0259	0.0197	0.0013	0.1694	0.0017	0.0024	0.053	3e-04	0.0964	0.1522	0.0357	0.0041	0.1133	0.0249	0.0025	0.0013	0.0011	0.0011	0.0273	0.0197	0.0222	0.0827	0.0189	0.1019	5e-04
5	rs13186729	43883568	0.79	1.29072091625847	0.7	1.6412198101477	0.268073906958551	0.758123824184422	0.0178	0.0259	0.0197	0.0013	0.1694	0.0017	0.0024	0.053	3e-04	0.0964	0.1522	0.0357	0.0041	0.1133	0.0249	0.0025	0.0013	0.0011	0.0011	0.0273	0.0197	0.0222	0.0827	0.0189	0.1019	5e-04
5	rs115154880	43883949	0.79	1.29072091625847	0.7	1.6412198101477	0.267478253528714	0.756158928576399	0.0178	0.0259	0.0197	0.0013	0.1694	0.0017	0.0024	0.053	3e-04	0.0964	0.1522	0.0357	0.0041	0.1133	0.0249	0.0025	0.0013	0.0011	0.0011	0.0273	0.0197	0.0222	0.0827	0.0189	0.1019	5e-04
5	rs4516856	43889207	0.79	1.29072091625847	0.7	1.6412198101477	0.25362050362361	0.680275101212964	0.0179	0.0258	0.0197	0.0013	0.1693	0.0017	0.0025	0.053	3e-04	0.0964	0.1521	0.0357	0.0041	0.1134	0.0249	0.0025	0.0014	0.0012	0.0011	0.0273	0.0197	0.0222	0.0827	0.0189	0.1017	6e-04
5	rs72762390	43893217	0.79	1.29072091625847	0.7	1.6412198101477	0.238355087245008	0.587087557503533	0.0181	0.0255	0.0196	0.0013	0.1693	0.0019	0.0025	0.053	4e-04	0.0962	0.1519	0.0357	0.0042	0.1136	0.025	0.0026	0.0015	0.0012	0.0011	0.0271	0.0197	0.0222	0.0826	0.019	0.1015	6e-04
5	rs34140168	43899897	0.79	1.29072091625847	0.7	1.6412198101477	0.233184152487582	0.588371280491316	0.0181	0.0255	0.0196	0.0014	0.1692	0.0019	0.0026	0.053	4e-04	0.0962	0.1519	0.0356	0.0042	0.1137	0.025	0.0026	0.0015	0.0012	0.0011	0.0271	0.0197	0.0222	0.0826	0.019	0.1014	6e-04
5	rs72762395	43904012	0.78	1.37552415152317	0.7	1.6412198101477	0.234332558943661	0.564662102914041	0.0181	0.0254	0.0196	0.0014	0.1692	0.0019	0.0026	0.053	4e-04	0.0961	0.1519	0.0356	0.0042	0.1138	0.025	0.0027	0.0016	0.0012	0.0011	0.027	0.0197	0.0222	0.0826	0.019	0.1013	6e-04
5	rs111854889	43906602	0.78	1.37552415152317	0.7	1.6412198101477	0.236595925180706	0.567489030401633	0.0181	0.0254	0.0195	0.0014	0.1692	0.002	0.0026	0.053	4e-04	0.0961	0.1519	0.0356	0.0042	0.1138	0.025	0.0027	0.0016	0.0012	0.0011	0.027	0.0197	0.0222	0.0826	0.019	0.1013	7e-04
5	rs114172115	43910758	0.78	1.37552415152317	0.7	1.6412198101477	0.237968312949126	0.568479266529112	0.0181	0.0254	0.0195	0.0014	0.1692	0.002	0.0026	0.053	4e-04	0.0961	0.1519	0.0356	0.0042	0.1138	0.025	0.0027	0.0016	0.0012	0.0011	0.027	0.0197	0.0222	0.0826	0.019	0.1013	7e-04
5	rs13169899	43917438	0.78	1.37552415152317	0.7	1.6412198101477	0.241158754030628	0.555779882625781	0.0181	0.0254	0.0195	0.0014	0.1691	0.002	0.0026	0.053	4e-04	0.0961	0.152	0.0356	0.0042	0.1138	0.025	0.0027	0.0016	0.0012	0.0011	0.027	0.0197	0.0221	0.0826	0.0191	0.1012	7e-04
5	rs11749801	43925108	0.78	1.37552415152317	0.7	1.6412198101477	0.253976525198809	0.575280730199932	0.0182	0.0254	0.0195	0.0014	0.1691	0.002	0.0026	0.053	4e-04	0.0961	0.152	0.0356	0.0042	0.1138	0.025	0.0027	0.0016	0.0012	0.0011	0.0271	0.0198	0.0221	0.0826	0.0191	0.1012	7e-04
5	rs62368101	43925910	0.78	1.37552415152317	0.69	1.74785474007915	0.255760725566664	0.575706472233127	0.0182	0.0254	0.0195	0.0014	0.1691	0.002	0.0026	0.053	4e-04	0.0961	0.152	0.0356	0.0042	0.1138	0.025	0.0027	0.0016	0.0012	0.0011	0.0271	0.0198	0.0221	0.0826	0.0191	0.1012	7e-04
5	rs4866756	43927216	0.78	1.37552415152317	0.69	1.74785474007915	0.251401552850723	0.5508602712543	0.0182	0.0254	0.0195	0.0014	0.1691	0.002	0.0026	0.053	4e-04	0.0961	0.152	0.0356	0.0042	0.1138	0.025	0.0027	0.0016	0.0012	0.0011	0.0271	0.0198	0.0221	0.0826	0.0191	0.1012	7e-04
5	rs115701606	43944352	0.78	1.37552415152317	0.68	1.85848573135529	0.214910487921068	0.556483560037023	0.0182	0.0253	0.0193	0.0014	0.1688	0.0021	0.0026	0.0528	4e-04	0.0968	0.1521	0.0356	0.0043	0.114	0.025	0.0028	0.0016	0.0012	0.0011	0.026	0.0197	0.0228	0.0822	0.0193	0.101	7e-04
5	rs35200965	43951695	0.78	1.37552415152317	0.68	1.85848573135529	0.219113591771599	0.601532147673551	0.0183	0.0254	0.0192	0.0014	0.1687	0.0021	0.0026	0.0528	4e-04	0.0969	0.1521	0.0356	0.0043	0.114	0.025	0.0028	0.0016	0.0012	0.0011	0.0258	0.0197	0.023	0.082	0.0193	0.101	7e-04
5	rs114001086	43959921	0.78	1.37552415152317	0.68	1.85848573135529	0.200617962624286	0.536863975010518	0.0183	0.0254	0.0192	0.0014	0.1687	0.0021	0.0027	0.0527	4e-04	0.0969	0.1522	0.0354	0.0043	0.114	0.025	0.0028	0.0017	0.0012	0.0011	0.0257	0.0197	0.023	0.082	0.0194	0.1011	8e-04
5	rs116626575	43983499	0.78	1.37552415152317	0.68	1.85848573135529	0.190386381705193	0.570036199649745	0.0184	0.0254	0.0192	0.0014	0.1686	0.0021	0.0027	0.0527	4e-04	0.0971	0.1522	0.0354	0.0043	0.114	0.025	0.0028	0.0017	0.0012	0.0011	0.0257	0.0196	0.023	0.0819	0.0194	0.101	8e-04
5	rs72748179	43997974	0.78	1.37552415152317	0.68	1.85848573135529	0.190424274534148	0.582101722762819	0.0184	0.0254	0.0191	0.0014	0.1685	0.0021	0.0027	0.0526	4e-04	0.0972	0.1521	0.0354	0.0043	0.1142	0.0249	0.0029	0.0017	0.0012	0.0011	0.0256	0.0196	0.023	0.0818	0.0195	0.1007	8e-04
5	rs13165030	44004646	0.78	1.37552415152317	0.68	1.85848573135529	0.190310608995532	0.57797838268751	0.0184	0.0254	0.0191	0.0014	0.1685	0.0021	0.0027	0.0526	4e-04	0.0972	0.1521	0.0354	0.0043	0.1142	0.0249	0.0029	0.0017	0.0012	0.0011	0.0256	0.0196	0.023	0.0818	0.0195	0.1007	8e-04
5	rs72748191	44011533	0.78	1.37552415152317	0.68	1.85848573135529	0.184676862679438	0.509281341970346	0.0184	0.0254	0.0191	0.0014	0.1685	0.0021	0.0027	0.0526	4e-04	0.0972	0.1521	0.0354	0.0044	0.1142	0.0249	0.0029	0.0017	0.0012	0.0011	0.0256	0.0195	0.0231	0.0818	0.0195	0.1007	8e-04
5	rs74847124	44013254	0.78	1.37552415152317	0.68	1.85848573135529	0.183784476443665	0.498434009009678	0.0184	0.0254	0.0191	0.0014	0.1685	0.0021	0.0027	0.0526	4e-04	0.0972	0.1521	0.0354	0.0044	0.1142	0.0249	0.0029	0.0017	0.0012	0.0011	0.0256	0.0195	0.0231	0.0818	0.0195	0.1007	8e-04
5	rs75388656	44022697	0.78	1.37552415152317	0.68	1.85848573135529	0.176190851789799	0.458198741319616	0.0185	0.0254	0.0191	0.0014	0.1685	0.0021	0.0027	0.0526	4e-04	0.0972	0.1522	0.0354	0.0044	0.1143	0.0249	0.0029	0.0017	0.0012	0.0011	0.0256	0.0195	0.0231	0.0817	0.0195	0.1008	8e-04
5	rs4866853	44026232	0.78	1.37552415152317	0.68	1.85848573135529	0.170803789597839	0.430821159735857	0.0185	0.0254	0.0191	0.0015	0.1685	0.0021	0.0027	0.0526	4e-04	0.0972	0.1522	0.0354	0.0044	0.1143	0.0249	0.0029	0.0017	0.0012	0.0011	0.0256	0.0195	0.0231	0.0816	0.0195	0.1008	8e-04
5	rs71633110	44026916	0.78	1.37552415152317	0.67	1.97313727251572	0.169702569035156	0.447247306307564	0.0185	0.0254	0.0191	0.0015	0.1684	0.0022	0.0028	0.0525	4e-04	0.0971	0.1522	0.0354	0.0044	0.1143	0.0249	0.0029	0.0017	0.0012	0.0011	0.0256	0.0195	0.0231	0.0815	0.0195	0.1008	8e-04
5	rs114886109	44032655	0.78	1.37552415152317	0.67	1.97313727251572	0.165478860196817	0.439543715181825	0.0185	0.0253	0.0192	0.0015	0.1683	0.0022	0.0028	0.0525	5e-04	0.097	0.1522	0.0354	0.0044	0.1143	0.0249	0.003	0.0018	0.0013	0.0011	0.0257	0.0195	0.0231	0.0814	0.0195	0.1007	8e-04
5	rs6880063	44035480	0.78	1.37552415152317	0.67	1.97313727251572	0.163494351615089	0.445251592271418	0.0185	0.0253	0.0192	0.0015	0.1683	0.0022	0.0028	0.0525	5e-04	0.097	0.1521	0.0354	0.0044	0.1143	0.0248	0.003	0.0018	0.0013	0.0012	0.0258	0.0195	0.0231	0.0813	0.0195	0.1006	9e-04
5	rs116627561	44040384	0.78	1.37552415152317	0.67	1.97313727251572	0.187932606134317	0.555779882625781	0.0187	0.0251	0.019	0.0016	0.1681	0.0024	0.0029	0.0525	5e-04	0.0969	0.1522	0.0354	0.0045	0.1147	0.0248	0.0032	0.002	0.0013	0.0012	0.0259	0.0193	0.0231	0.0808	0.0195	0.1005	9e-04
5	rs6879107	44051305	0.76	1.55499655060948	0.67	1.97313727251572	0.254733977030046	0.71336633217318	0.0197	0.0236	0.0172	0.0025	0.1656	0.0036	0.0043	0.0518	6e-04	0.0961	0.1529	0.0352	0.0053	0.1176	0.0246	0.005	0.0033	0.0019	0.0014	0.026	0.0181	0.0235	0.0768	0.0196	0.0997	9e-04
5	rs74917247	44052529	0.76	1.55499655060948	0.67	1.97313727251572	0.261968530506889	0.772364307599014	0.0198	0.0235	0.0172	0.0025	0.1656	0.0036	0.0043	0.0518	6e-04	0.0961	0.1529	0.0352	0.0053	0.1177	0.0246	0.005	0.0033	0.002	0.0014	0.026	0.0181	0.0235	0.0768	0.0196	0.0997	9e-04
5	rs75606044	44057157	0.76	1.55499655060948	0.67	1.97313727251572	0.310005292535268	0.757519122858401	0.0198	0.0235	0.0172	0.0025	0.1655	0.0036	0.0043	0.0519	6e-04	0.0961	0.153	0.0352	0.0053	0.1178	0.0246	0.005	0.0033	0.002	0.0014	0.026	0.018	0.0236	0.0767	0.0196	0.0997	9e-04
5	rs4334895	44059937	0.76	1.55499655060948	0.67	1.97313727251572	0.345919127911674	0.862693690916648	0.0198	0.0235	0.0172	0.0025	0.1655	0.0036	0.0043	0.052	6e-04	0.0961	0.153	0.0352	0.0053	0.1178	0.0246	0.005	0.0033	0.002	0.0014	0.026	0.018	0.0236	0.0768	0.0196	0.0997	9e-04
5	rs6859263	44066093	0.76	1.55499655060948	0.67	1.97313727251572	0.343405299642134	0.900774882932155	0.0198	0.0235	0.0172	0.0025	0.1654	0.0036	0.0043	0.052	6e-04	0.0961	0.153	0.0352	0.0053	0.1178	0.0245	0.005	0.0033	0.002	0.0014	0.026	0.018	0.0236	0.0767	0.0196	0.0997	0.001
5	rs10462065	44068846	0.76	1.55499655060948	0.67	1.97313727251572	0.339028946914352	0.92151386659233	0.0198	0.0235	0.0171	0.0025	0.1654	0.0036	0.0043	0.052	6e-04	0.0961	0.153	0.0352	0.0053	0.1178	0.0245	0.005	0.0033	0.002	0.0014	0.026	0.018	0.0236	0.0767	0.0196	0.0997	0.001
5	rs114657019	44070619	0.76	1.55499655060948	0.67	1.97313727251572	0.336489521265082	0.915848386895815	0.0198	0.0235	0.0171	0.0025	0.1654	0.0036	0.0043	0.052	6e-04	0.0961	0.153	0.0352	0.0053	0.1178	0.0245	0.005	0.0033	0.002	0.0014	0.026	0.018	0.0236	0.0767	0.0196	0.0997	0.001
5	rs10076380	44088038	0.76	1.55499655060948	0.67	1.97313727251572	0.345499497803889	0.950737198969043	0.0199	0.0235	0.017	0.0025	0.1651	0.0037	0.0043	0.0523	6e-04	0.0963	0.1528	0.0351	0.0053	0.1179	0.0245	0.0051	0.0033	0.002	0.0014	0.026	0.0179	0.0237	0.0766	0.0197	0.0996	0.001
5	rs72753603	44097390	0.76	1.55499655060948	0.67	1.97313727251572	0.349496612744565	0.963429877960147	0.0199	0.0235	0.017	0.0025	0.165	0.0037	0.0043	0.0523	6e-04	0.0963	0.1528	0.0351	0.0053	0.1179	0.0245	0.0051	0.0033	0.002	0.0014	0.026	0.0179	0.0237	0.0766	0.0197	0.0996	0.001
5	rs115051167	44099977	0.76	1.55499655060948	0.67	1.97313727251572	0.348179150915761	0.967403104365667	0.0199	0.0235	0.017	0.0025	0.165	0.0037	0.0043	0.0523	6e-04	0.0963	0.1528	0.0351	0.0053	0.1179	0.0245	0.0051	0.0033	0.002	0.0014	0.026	0.0179	0.0237	0.0766	0.0197	0.0997	0.001
5	rs80290714	44101553	0.76	1.55499655060948	0.67	1.97313727251572	0.351028085504425	0.980776482290259	0.0199	0.0235	0.017	0.0025	0.165	0.0037	0.0043	0.0523	6e-04	0.0964	0.1527	0.0352	0.0053	0.1179	0.0245	0.0051	0.0033	0.002	0.0015	0.026	0.0179	0.0237	0.0766	0.0197	0.0997	0.001
5	rs62368138	44119344	0.76	1.55499655060948	0.67	1.97313727251572	0.346234023336814	0.990989626346242	0.02	0.0234	0.0169	0.0025	0.165	0.0037	0.0043	0.0524	6e-04	0.0965	0.1526	0.0351	0.0053	0.1179	0.0244	0.0051	0.0033	0.0019	0.0015	0.0261	0.0179	0.0238	0.0765	0.0197	0.0997	0.001
5	rs13174925	44124113	0.76	1.55499655060948	0.67	1.97313727251572	0.36012862606745	0.978067077553752	0.02	0.0234	0.0169	0.0024	0.165	0.0037	0.0043	0.0524	6e-04	0.0966	0.1526	0.0352	0.0053	0.1179	0.0244	0.0051	0.0033	0.0019	0.0015	0.0261	0.0179	0.0238	0.0765	0.0197	0.0997	0.001
5	rs75643720	44146273	0.76	1.55499655060948	0.67	1.97313727251572	0.357615371286158	1.01693242203159	0.0201	0.0229	0.0166	0.0023	0.1655	0.0038	0.0043	0.052	5e-04	0.0977	0.1527	0.0349	0.0053	0.1174	0.0244	0.0052	0.0034	0.002	0.0015	0.0266	0.0173	0.0242	0.0762	0.0201	0.0995	9e-04
5	rs72757323	44165084	0.76	1.55499655060948	0.67	1.97313727251572	0.354048283013864	0.951054111546426	0.0201	0.0229	0.0166	0.0023	0.1656	0.0038	0.0043	0.052	5e-04	0.0978	0.1527	0.0349	0.0053	0.1174	0.0244	0.0052	0.0034	0.002	0.0015	0.0267	0.0172	0.0242	0.0762	0.0201	0.0995	8e-04
5	rs115180993	44166065	0.76	1.55499655060948	0.67	1.97313727251572	0.354366973824551	0.949311350338566	0.0201	0.0229	0.0166	0.0023	0.1656	0.0038	0.0043	0.052	5e-04	0.0978	0.1527	0.0349	0.0053	0.1174	0.0244	0.0052	0.0034	0.002	0.0015	0.0267	0.0172	0.0242	0.0762	0.0201	0.0995	8e-04
5	rs4296809	44186668	0.76	1.55499655060948	0.68	1.85848573135529	0.370000237504966	0.990350704158532	0.0201	0.0229	0.0165	0.0023	0.1656	0.0038	0.0043	0.0519	5e-04	0.0979	0.1527	0.0348	0.0053	0.1174	0.0244	0.0053	0.0034	0.002	0.0015	0.0267	0.0172	0.0243	0.0762	0.0202	0.0995	8e-04
5	rs72759335	44189416	0.76	1.55499655060948	0.68	1.85848573135529	0.371577120496086	0.997383227153602	0.0201	0.0228	0.0165	0.0023	0.1656	0.0038	0.0043	0.0519	5e-04	0.0979	0.1527	0.0348	0.0053	0.1174	0.0244	0.0052	0.0033	0.002	0.0015	0.0267	0.0172	0.0243	0.0761	0.0202	0.0995	8e-04
5	rs10063178	44219251	0.76	1.55499655060948	0.68	1.85848573135529	0.375452200382545	1.00122319448367	0.0202	0.0228	0.0165	0.0023	0.1658	0.0037	0.0042	0.0518	5e-04	0.0981	0.1527	0.0349	0.0053	0.1174	0.0244	0.0051	0.0033	0.002	0.0015	0.0267	0.0171	0.0243	0.0762	0.0201	0.0996	8e-04
5	rs878037	44225620	0.76	1.55499655060948	0.68	1.85848573135529	0.396314081408851	1.06887241898745	0.0202	0.0228	0.0164	0.0022	0.1659	0.0036	0.0042	0.0518	5e-04	0.0982	0.1527	0.0349	0.0052	0.1175	0.0244	0.0051	0.0033	0.0019	0.0015	0.0268	0.0171	0.0243	0.0762	0.0202	0.0997	8e-04
5	rs114674496	44226834	0.76	1.55499655060948	0.68	1.85848573135529	0.396539082166992	1.07422282558254	0.0202	0.0228	0.0164	0.0022	0.1659	0.0036	0.0042	0.0518	5e-04	0.0982	0.1527	0.0349	0.0052	0.1175	0.0244	0.0051	0.0033	0.0019	0.0015	0.0268	0.017	0.0243	0.0762	0.0202	0.0997	8e-04
5	rs10512836	44228425	0.76	1.55499655060948	0.67	1.97313727251572	0.399074771558657	1.07698104055475	0.0202	0.0228	0.0164	0.0022	0.1659	0.0037	0.0042	0.0518	5e-04	0.0982	0.1527	0.0349	0.0052	0.1175	0.0244	0.0051	0.0033	0.0019	0.0015	0.0268	0.0171	0.0243	0.0762	0.0202	0.0997	8e-04
5	rs726941	44233778	0.76	1.55499655060948	0.67	1.97313727251572	0.392666840676126	1.05495252746652	0.0202	0.0228	0.0164	0.0022	0.1659	0.0037	0.0042	0.0518	5e-04	0.0983	0.1526	0.0349	0.0053	0.1175	0.0243	0.0052	0.0033	0.0019	0.0015	0.0268	0.017	0.0243	0.0762	0.0201	0.0997	8e-04
5	rs116578037	44238878	0.76	1.55499655060948	0.67	1.97313727251572	0.379512799671369	0.975040648716446	0.0202	0.0228	0.0164	0.0022	0.1659	0.0037	0.0042	0.0518	5e-04	0.0984	0.1526	0.0349	0.0052	0.1175	0.0243	0.0052	0.0033	0.0019	0.0015	0.0268	0.017	0.0243	0.0762	0.0201	0.0997	8e-04
5	rs72761359	44244344	0.76	1.55499655060948	0.67	1.97313727251572	0.365991986298315	0.908305341418445	0.0202	0.0228	0.0164	0.0022	0.1659	0.0036	0.0042	0.0518	5e-04	0.0984	0.1526	0.0349	0.0052	0.1175	0.0243	0.0052	0.0032	0.0019	0.0015	0.0268	0.017	0.0243	0.0762	0.0201	0.0997	8e-04
5	rs114220964	44258898	0.75	1.64971298194441	0.67	1.97313727251572	0.319595866421859	1.01741405560043	0.0203	0.0229	0.0163	0.0022	0.1653	0.0035	0.0041	0.0517	5e-04	0.0994	0.1523	0.0351	0.0052	0.1176	0.0244	0.0051	0.0031	0.0019	0.0015	0.0268	0.0169	0.0245	0.076	0.0201	0.0995	8e-04
5	rs72761387	44270934	0.75	1.64971298194441	0.67	1.97313727251572	0.315281080703553	1.18224207371169	0.0205	0.0231	0.0162	0.0022	0.1644	0.0033	0.0039	0.0515	5e-04	0.101	0.1519	0.0354	0.0052	0.1181	0.0247	0.0049	0.0028	0.0019	0.0014	0.027	0.0167	0.025	0.0757	0.0201	0.0991	8e-04
5	rs17250399	44279163	0.75	1.64971298194441	0.67	1.97313727251572	0.344085191305524	1.21865623772481	0.0205	0.0231	0.0161	0.0022	0.1643	0.0032	0.0039	0.0515	5e-04	0.1012	0.1518	0.0354	0.0052	0.1181	0.0247	0.0049	0.0028	0.0019	0.0014	0.0271	0.0166	0.025	0.0756	0.0201	0.0992	8e-04
5	rs17309862	44280834	0.75	1.64971298194441	0.67	1.97313727251572	0.334320767205999	1.13766091021027	0.0205	0.0232	0.0161	0.0022	0.1643	0.0032	0.0039	0.0515	5e-04	0.1012	0.1517	0.0354	0.0052	0.1182	0.0247	0.0049	0.0028	0.0019	0.0014	0.0271	0.0166	0.025	0.0757	0.0201	0.0992	8e-04
5	rs79238287	44297010	0.75	1.64971298194441	0.67	1.97313727251572	0.286751582382704	1.05527585608453	0.0205	0.0232	0.0161	0.0022	0.1643	0.0032	0.0038	0.0514	5e-04	0.1013	0.1516	0.0354	0.0052	0.1184	0.0246	0.0048	0.0027	0.0019	0.0014	0.0271	0.0166	0.025	0.0756	0.0201	0.0992	8e-04
5	rs17228255	44305374	0.75	1.64971298194441	0.67	1.97313727251572	0.283197989528808	1.01725350622808	0.0205	0.0232	0.0161	0.0022	0.1642	0.0032	0.0038	0.0514	5e-04	0.1015	0.1515	0.0355	0.0052	0.1185	0.0246	0.0048	0.0027	0.0019	0.0014	0.0271	0.0166	0.025	0.0756	0.0201	0.0992	8e-04
5	rs17228123	44310249	0.75	1.64971298194441	0.67	1.97313727251572	0.28385952494803	1.01966225551404	0.0205	0.0232	0.0161	0.0022	0.1642	0.0032	0.0038	0.0514	5e-04	0.1015	0.1515	0.0355	0.0052	0.1185	0.0246	0.0048	0.0027	0.0019	0.0014	0.0271	0.0166	0.025	0.0756	0.0201	0.0992	8e-04
5	rs16873956	44312489	0.75	1.64971298194441	0.67	1.97313727251572	0.284001390182382	1.02078671112082	0.0205	0.0232	0.0161	0.0022	0.1642	0.0032	0.0038	0.0514	5e-04	0.1015	0.1515	0.0355	0.0052	0.1185	0.0246	0.0048	0.0027	0.0019	0.0014	0.0271	0.0166	0.025	0.0756	0.0201	0.0992	8e-04
5	rs2330545	44339810	0.75	1.64971298194441	0.67	1.97313727251572	0.306891921175014	1.13290867209036	0.0205	0.0232	0.0159	0.0022	0.1642	0.0032	0.0038	0.0512	5e-04	0.102	0.1513	0.0356	0.0053	0.119	0.0246	0.0047	0.0027	0.0019	0.0015	0.0272	0.0164	0.0249	0.0755	0.02	0.0991	8e-04
5	rs1448037	44352344	0.75	1.64971298194441	0.67	1.97313727251572	0.292342536145384	1.16032419732123	0.0205	0.0232	0.0159	0.0023	0.1643	0.0032	0.0038	0.0513	5e-04	0.1021	0.151	0.0356	0.0053	0.119	0.0246	0.0047	0.0028	0.002	0.0015	0.0272	0.0164	0.0249	0.0754	0.02	0.0991	8e-04
5	rs78013137	44360214	0.75	1.64971298194441	0.67	1.97313727251572	0.277468228954964	1.18769167039996	0.0205	0.0231	0.0158	0.0023	0.1643	0.0033	0.0038	0.0512	5e-04	0.1023	0.151	0.0356	0.005	0.1193	0.0246	0.0047	0.0028	0.002	0.0014	0.0272	0.0164	0.0249	0.0755	0.0197	0.0992	8e-04
5	rs2121875	44365545	0.75	1.64971298194441	0.67	1.97313727251572	0.279621241958025	1.18422322811714	0.0205	0.0231	0.0158	0.0023	0.1642	0.0033	0.0038	0.0512	4e-04	0.1023	0.151	0.0356	0.005	0.1193	0.0246	0.0047	0.0028	0.002	0.0014	0.0272	0.0164	0.0249	0.0755	0.0197	0.0992	8e-04
5	rs1482674	44368250	0.75	1.64971298194441	0.67	1.97313727251572	0.270786270354541	1.12243383452535	0.0205	0.0231	0.0158	0.0023	0.1642	0.0033	0.0038	0.0512	5e-04	0.1024	0.151	0.0356	0.005	0.1192	0.0246	0.0047	0.0028	0.002	0.0014	0.0272	0.0164	0.0249	0.0755	0.0197	0.0992	8e-04
5	rs1384449	44377060	0.75	1.64971298194441	0.67	1.97313727251572	0.305513529626761	1.35568952885075	0.0206	0.0231	0.0156	0.0022	0.1636	0.0034	0.0037	0.0511	5e-04	0.1033	0.151	0.0358	0.0053	0.1195	0.0246	0.0046	0.0028	0.0019	0.0014	0.0275	0.016	0.0252	0.0753	0.0196	0.099	8e-04
5	rs75509084	44384881	0.75	1.64971298194441	0.67	1.97313727251572	0.270694084040051	1.19744598115642	0.0206	0.0231	0.0156	0.0022	0.1636	0.0033	0.0037	0.0511	5e-04	0.1034	0.151	0.0358	0.0054	0.1196	0.0245	0.0046	0.0028	0.0019	0.0014	0.0276	0.0159	0.0251	0.0752	0.0196	0.099	8e-04
