## Supplementary Tab. 2 for "Sparse haplotype-based fine-scale local ancestry inference at scale reveals recent selection on immune responses": 304206_file03 (part 50 of 161)

Chromosome	rs_number	hg19_GRCh37_Position	LDAS_26pop	-log10(p_LDAS_26pop)	LDAS_5continent	-log10(p_LDAS_5continent)	-log10(p_AAS_26pop)	-log10(p_AAS_5continent)	prob_ACB	prob_ASW	prob_BEB	prob_CDX	prob_CEU	prob_CHB	prob_CHS	prob_CLM	prob_ESN	prob_FIN	prob_GBR	prob_GIH	prob_GWD	prob_IBS	prob_ITU	prob_JPT	prob_KHV	prob_LWK	prob_MSL	prob_MXL	prob_PEL	prob_PJL	prob_PUR	prob_STU	prob_TSI	prob_YRI
5	rs17227564	44385504	0.75	1.64971298194441	0.67	1.97313727251572	0.268853920695648	1.19132721230694	0.0206	0.0231	0.0156	0.0022	0.1635	0.0033	0.0037	0.0511	5e-04	0.1034	0.151	0.0358	0.0054	0.1196	0.0245	0.0046	0.0028	0.0019	0.0014	0.0276	0.0159	0.0251	0.0752	0.0196	0.099	8e-04
5	rs2929855	44390364	0.75	1.64971298194441	0.67	1.97313727251572	0.241115483726869	1.0700069362986	0.0206	0.0231	0.0155	0.0022	0.1635	0.0033	0.0037	0.0511	5e-04	0.1035	0.151	0.0358	0.0054	0.1196	0.0245	0.0046	0.0028	0.0019	0.0013	0.0276	0.0159	0.0251	0.0752	0.0196	0.099	8e-04
5	rs7718704	44392977	0.74	1.74777870808855	0.67	1.97313727251572	0.252820452919294	1.23477309338581	0.0207	0.023	0.0151	0.0021	0.163	0.0033	0.0035	0.0512	5e-04	0.1044	0.1508	0.0356	0.0056	0.1207	0.0243	0.0044	0.0027	0.0019	0.0014	0.0278	0.0159	0.0252	0.0751	0.0192	0.0989	9e-04
5	rs10512852	44393569	0.74	1.74777870808855	0.67	1.97313727251572	0.264010334312612	1.24925978886806	0.0207	0.0229	0.0147	0.0021	0.1625	0.0032	0.0034	0.0513	5e-04	0.1051	0.1507	0.0355	0.0057	0.1215	0.0242	0.0042	0.0026	0.0018	0.0014	0.028	0.016	0.0252	0.0752	0.019	0.099	9e-04
5	rs75921618	44400313	0.73	1.84921394662847	0.67	1.97313727251572	0.196774302173312	0.710980379486175	0.021	0.0222	0.0134	0.002	0.1621	0.0031	0.003	0.0517	5e-04	0.1077	0.1492	0.035	0.0061	0.1227	0.0236	0.0038	0.0024	0.0017	0.0014	0.029	0.0156	0.0258	0.0751	0.0181	0.1001	9e-04
5	rs16901843	44403117	0.73	1.84921394662847	0.67	1.97313727251572	0.201791054066214	0.756461148026574	0.021	0.0222	0.0135	0.0019	0.1622	0.0031	0.003	0.0517	5e-04	0.1077	0.1492	0.035	0.0061	0.1227	0.0236	0.0038	0.0024	0.0017	0.0014	0.029	0.0156	0.0259	0.0751	0.0181	0.1001	9e-04
5	rs11741260	44412065	0.73	1.84921394662847	0.67	1.97313727251572	0.281736106305438	1.1393004510636	0.0211	0.0222	0.0133	0.0019	0.1623	0.0031	0.0029	0.0516	6e-04	0.1079	0.1492	0.0348	0.0061	0.1232	0.0235	0.0037	0.0024	0.0018	0.0014	0.029	0.0155	0.0258	0.0751	0.0179	0.1003	0.001
5	rs115665934	44414606	0.73	1.84921394662847	0.67	1.97313727251572	0.287798470119097	1.1591726695818	0.0211	0.0222	0.0133	0.0019	0.1623	0.0031	0.0029	0.0516	6e-04	0.1079	0.1492	0.0348	0.0061	0.1232	0.0235	0.0037	0.0024	0.0017	0.0014	0.0291	0.0155	0.0258	0.0751	0.0179	0.1003	0.001
5	rs1482668	44414650	0.73	1.84921394662847	0.67	1.97313727251572	0.288179662405235	1.15867922075681	0.0211	0.0222	0.0133	0.0019	0.1623	0.0031	0.0029	0.0516	6e-04	0.1079	0.1492	0.0348	0.0061	0.1232	0.0235	0.0037	0.0024	0.0017	0.0014	0.0291	0.0155	0.0258	0.0751	0.0178	0.1003	0.001
5	rs78548675	44416203	0.73	1.84921394662847	0.67	1.97313727251572	0.286656511956698	1.14422164281923	0.0211	0.0222	0.0133	0.0019	0.1623	0.0031	0.0029	0.0516	6e-04	0.1079	0.1492	0.0348	0.0061	0.1233	0.0235	0.0037	0.0024	0.0017	0.0014	0.0291	0.0155	0.0258	0.0751	0.0179	0.1003	0.001
5	rs74379400	44417992	0.73	1.84921394662847	0.67	1.97313727251572	0.249457699884853	1.00170339038775	0.0211	0.0222	0.0132	0.0019	0.1623	0.003	0.0029	0.0516	6e-04	0.1079	0.1492	0.0347	0.0061	0.1233	0.0235	0.0037	0.0024	0.0018	0.0014	0.0291	0.0155	0.0258	0.075	0.0178	0.1003	0.001
5	rs10068476	44422633	0.73	1.84921394662847	0.67	1.97313727251572	0.250516958980521	1.14734038464196	0.0211	0.0224	0.0132	0.0019	0.1623	0.003	0.0029	0.0517	6e-04	0.1079	0.149	0.0345	0.0062	0.1234	0.0234	0.0037	0.0024	0.0018	0.0014	0.0292	0.0154	0.0258	0.075	0.0177	0.1004	0.0011
5	rs76479022	44430090	0.73	1.84921394662847	0.67	1.97313727251572	0.25755174403234	1.17811657258593	0.0211	0.0225	0.0132	0.0019	0.1622	0.003	0.0029	0.0517	6e-04	0.1079	0.1491	0.0345	0.0062	0.1234	0.0234	0.0037	0.0024	0.0018	0.0014	0.0292	0.0153	0.0258	0.0749	0.0178	0.1004	0.0011
5	rs78396799	44433419	0.73	1.84921394662847	0.67	1.97313727251572	0.25317586042552	1.19281504880248	0.0211	0.0225	0.0132	0.0019	0.1622	0.003	0.0029	0.0517	6e-04	0.1079	0.1491	0.0345	0.0062	0.1234	0.0233	0.0037	0.0024	0.0018	0.0014	0.0292	0.0153	0.0259	0.0749	0.0178	0.1004	0.0011
5	rs13162191	44440877	0.73	1.84921394662847	0.67	1.97313727251572	0.228159917430299	1.3592397505632	0.0207	0.0233	0.0128	0.0019	0.1622	0.0029	0.0028	0.0518	7e-04	0.1087	0.1491	0.0336	0.0061	0.1241	0.0227	0.0036	0.0023	0.0018	0.0014	0.0297	0.0148	0.0262	0.0743	0.0168	0.102	0.0011
5	rs62366754	44446133	0.73	1.84921394662847	0.67	1.97313727251572	0.177461805180096	1.31320929858137	0.0206	0.0232	0.0126	0.0018	0.1625	0.0028	0.0027	0.052	7e-04	0.1091	0.1491	0.0332	0.006	0.1246	0.0224	0.0035	0.0021	0.0018	0.0014	0.0299	0.0147	0.0265	0.0737	0.0165	0.1029	0.0011
5	rs72748044	44452855	0.73	1.84921394662847	0.67	1.97313727251572	0.170697038665079	1.37294791590511	0.0206	0.0232	0.0126	0.0018	0.1625	0.0027	0.0027	0.0521	7e-04	0.1092	0.1491	0.0331	0.006	0.1247	0.0223	0.0035	0.0021	0.0018	0.0014	0.0299	0.0147	0.0265	0.0736	0.0165	0.1032	0.0011
5	rs75946047	44454153	0.73	1.84921394662847	0.67	1.97313727251572	0.171017407954431	1.3724397986769	0.0206	0.0231	0.0126	0.0018	0.1625	0.0027	0.0027	0.0521	7e-04	0.1092	0.1491	0.0331	0.006	0.1247	0.0223	0.0034	0.0021	0.0018	0.0014	0.0299	0.0147	0.0266	0.0736	0.0165	0.1032	0.0011
5	rs56323939	44493802	0.73	1.84921394662847	0.67	1.97313727251572	0.180938189874966	1.39805351720604	0.0206	0.0231	0.0125	0.0018	0.1628	0.0027	0.0026	0.052	7e-04	0.1095	0.1491	0.033	0.0059	0.1249	0.0222	0.0034	0.002	0.0018	0.0014	0.0299	0.0146	0.0266	0.0734	0.0164	0.1038	0.0011
5	rs75638122	44512378	0.73	1.84921394662847	0.67	1.97313727251572	0.191829343336587	1.46336425544758	0.0205	0.0231	0.0124	0.0018	0.1627	0.0026	0.0026	0.0521	7e-04	0.1095	0.1492	0.0329	0.006	0.1249	0.0222	0.0033	0.002	0.0018	0.0014	0.0299	0.0146	0.0267	0.0734	0.0163	0.1038	0.0011
5	rs12657591	44515072	0.73	1.84921394662847	0.67	1.97313727251572	0.198632615340013	1.49233443767452	0.0205	0.0231	0.0124	0.0017	0.1629	0.0026	0.0026	0.0521	7e-04	0.1096	0.1493	0.0328	0.006	0.125	0.0221	0.0033	0.0019	0.0018	0.0014	0.0299	0.0146	0.0267	0.0733	0.0163	0.104	0.0011
5	rs74473290	44523174	0.73	1.84921394662847	0.67	1.97313727251572	0.191601092964062	1.46028405167073	0.0205	0.0231	0.0124	0.0017	0.1629	0.0026	0.0026	0.052	7e-04	0.1096	0.1493	0.0327	0.0059	0.125	0.0221	0.0033	0.0019	0.0018	0.0014	0.0299	0.0146	0.0267	0.0733	0.0163	0.1041	0.0011
5	rs1531803	44528543	0.73	1.84921394662847	0.67	1.97313727251572	0.18676876677997	1.44626527670006	0.0205	0.0231	0.0124	0.0017	0.1629	0.0026	0.0026	0.052	7e-04	0.1096	0.1493	0.0327	0.0059	0.125	0.0221	0.0033	0.0019	0.0018	0.0014	0.0299	0.0146	0.0267	0.0733	0.0163	0.1042	0.0011
5	rs116418759	44539267	0.73	1.84921394662847	0.67	1.97313727251572	0.19312569677311	1.53776854650604	0.0204	0.0231	0.0124	0.0017	0.1629	0.0026	0.0026	0.052	7e-04	0.1097	0.1493	0.0327	0.0059	0.1251	0.0221	0.0033	0.0019	0.0017	0.0014	0.0299	0.0146	0.0268	0.0733	0.0162	0.1043	0.0011
5	rs78297490	44542953	0.73	1.84921394662847	0.67	1.97313727251572	0.193699203351318	1.54622487677007	0.0204	0.0231	0.0124	0.0017	0.1629	0.0026	0.0026	0.052	7e-04	0.1097	0.1493	0.0327	0.0059	0.1251	0.0221	0.0033	0.0019	0.0017	0.0014	0.0299	0.0146	0.0268	0.0733	0.0162	0.1043	0.0011
5	rs66815332	44549403	0.73	1.84921394662847	0.67	1.97313727251572	0.193660939372128	1.53966627421851	0.0204	0.0231	0.0124	0.0017	0.1629	0.0026	0.0026	0.052	7e-04	0.1097	0.1493	0.0327	0.0059	0.1251	0.0221	0.0033	0.0019	0.0017	0.0014	0.0299	0.0146	0.0268	0.0733	0.0162	0.1043	0.0011
5	rs78916244	44562551	0.73	1.84921394662847	0.67	1.97313727251572	0.154821290468315	1.44182486817275	0.0205	0.0232	0.0121	0.0016	0.1629	0.0025	0.0025	0.0522	6e-04	0.1102	0.1491	0.0323	0.0057	0.1254	0.0219	0.0031	0.0017	0.0017	0.0014	0.0301	0.0147	0.0268	0.0731	0.0161	0.1052	0.0011
5	rs34815748	44573113	0.73	1.84921394662847	0.67	1.97313727251572	0.173449272093073	1.48752838253329	0.0205	0.0233	0.0121	0.0016	0.1628	0.0024	0.0025	0.0523	6e-04	0.1102	0.1491	0.0322	0.0057	0.1254	0.0219	0.0031	0.0017	0.0017	0.0014	0.0302	0.0147	0.0268	0.0729	0.0161	0.1055	0.0011
5	rs114900018	44574323	0.73	1.84921394662847	0.67	1.97313727251572	0.176154616527119	1.51588513279413	0.0205	0.0233	0.0121	0.0015	0.1628	0.0024	0.0025	0.0523	6e-04	0.1102	0.1491	0.0322	0.0057	0.1254	0.0219	0.0031	0.0017	0.0017	0.0014	0.0303	0.0147	0.0268	0.0726	0.0161	0.1056	0.0011
5	rs10054521	44576171	0.73	1.84921394662847	0.67	1.97313727251572	0.179909522242179	1.56748375658052	0.0205	0.0233	0.0121	0.0015	0.1629	0.0024	0.0025	0.0523	6e-04	0.1102	0.1491	0.0322	0.0057	0.1255	0.0219	0.0031	0.0017	0.0017	0.0014	0.0304	0.0147	0.0269	0.0721	0.0161	0.1059	0.0011
5	rs72752106	44587423	0.73	1.84921394662847	0.67	1.97313727251572	0.169419056087554	1.49267782174498	0.0205	0.0233	0.0121	0.0015	0.1629	0.0024	0.0025	0.0523	6e-04	0.1102	0.1491	0.0322	0.0057	0.1255	0.0219	0.0031	0.0017	0.0017	0.0014	0.0304	0.0147	0.0269	0.0721	0.0161	0.1059	0.0011
5	rs76499941	44595157	0.73	1.84921394662847	0.67	1.97313727251572	0.164049992598996	1.45549470184953	0.0205	0.0233	0.0121	0.0015	0.1629	0.0024	0.0025	0.0523	6e-04	0.1101	0.1491	0.0322	0.0057	0.1255	0.0219	0.0031	0.0017	0.0017	0.0014	0.0304	0.0147	0.0269	0.0721	0.016	0.1059	0.0011
5	rs10155570	44603535	0.73	1.84921394662847	0.67	1.97313727251572	0.162835961213039	1.45515270246316	0.0205	0.0233	0.0121	0.0015	0.1628	0.0024	0.0025	0.0523	6e-04	0.1101	0.1491	0.0322	0.0057	0.1255	0.0219	0.0031	0.0017	0.0017	0.0014	0.0304	0.0147	0.0269	0.072	0.016	0.1061	0.0011
5	rs7446551	44604890	0.73	1.84921394662847	0.67	1.97313727251572	0.159430572357541	1.39686440207077	0.0205	0.0233	0.0121	0.0015	0.1628	0.0024	0.0025	0.0523	6e-04	0.1101	0.1491	0.0322	0.0057	0.1255	0.0219	0.0031	0.0017	0.0017	0.0014	0.0304	0.0147	0.0269	0.072	0.016	0.1061	0.0011
5	rs28705196	44631795	0.73	1.84921394662847	0.67	1.97313727251572	0.141661749941232	1.3690531491325	0.0204	0.0237	0.0114	0.0014	0.1631	0.0022	0.0022	0.0522	6e-04	0.1111	0.1484	0.0323	0.0057	0.1252	0.0214	0.0027	0.0014	0.0016	0.0013	0.0315	0.0149	0.0271	0.0713	0.0154	0.108	9e-04
5	rs72752202	44639852	0.73	1.84921394662847	0.67	1.97313727251572	0.139693889368837	1.3334095806851	0.0204	0.0238	0.0114	0.0014	0.1632	0.0022	0.0021	0.0521	6e-04	0.1112	0.1484	0.0323	0.0057	0.1252	0.0213	0.0027	0.0014	0.0016	0.0013	0.0316	0.0149	0.0271	0.0712	0.0153	0.1082	9e-04
5	rs4415084	44662515	0.72	1.95403770947974	0.67	1.97313727251572	0.166388726883707	1.44694861243385	0.0204	0.0238	0.0113	0.0014	0.1633	0.0022	0.0021	0.0521	6e-04	0.1113	0.1483	0.0323	0.0057	0.1252	0.0213	0.0026	0.0014	0.0016	0.0013	0.0317	0.0149	0.0271	0.0712	0.0152	0.1085	9e-04
5	rs74613532	44674816	0.72	1.95403770947974	0.67	1.97313727251572	0.16663418905623	1.47432451619204	0.0204	0.0238	0.0113	0.0014	0.1633	0.0022	0.0021	0.0521	6e-04	0.1113	0.1483	0.0323	0.0057	0.1252	0.0213	0.0026	0.0014	0.0016	0.0013	0.0317	0.0149	0.0271	0.0712	0.0152	0.1085	9e-04
5	rs148474409	44690214	0.72	1.95403770947974	0.67	1.97313727251572	0.16716089099809	1.47946664230901	0.0204	0.0239	0.0113	0.0014	0.1633	0.0021	0.0021	0.052	6e-04	0.1113	0.1482	0.0323	0.0058	0.1252	0.0212	0.0026	0.0014	0.0016	0.0013	0.0318	0.015	0.0272	0.0711	0.0151	0.1086	9e-04
5	rs714130	44701418	0.72	1.95403770947974	0.67	1.97313727251572	0.174096340799738	1.50900298363169	0.0204	0.0239	0.0112	0.0014	0.1634	0.0021	0.0021	0.052	6e-04	0.1114	0.1482	0.0324	0.0058	0.125	0.0212	0.0026	0.0014	0.0016	0.0013	0.0318	0.015	0.0272	0.0711	0.0151	0.1087	9e-04
5	rs75432293	44705629	0.72	1.95403770947974	0.66	2.09183227901872	0.171231181634954	1.49267782174498	0.0204	0.0239	0.0112	0.0014	0.1634	0.0021	0.0021	0.052	6e-04	0.1114	0.1482	0.0324	0.0058	0.1251	0.0212	0.0026	0.0014	0.0016	0.0013	0.0318	0.015	0.0272	0.071	0.0151	0.1087	9e-04
5	rs112534819	44712742	0.72	1.95403770947974	0.66	2.09183227901872	0.161661672249125	1.47998101233153	0.0203	0.0238	0.0111	0.0014	0.1635	0.0021	0.0021	0.0518	6e-04	0.1117	0.1482	0.0323	0.0058	0.1248	0.0213	0.0026	0.0014	0.0015	0.0012	0.0319	0.0151	0.0273	0.0707	0.0152	0.1092	9e-04
5	rs62368553	44718509	0.72	1.95403770947974	0.66	2.09183227901872	0.164119525317458	1.35568952885075	0.0203	0.0239	0.011	0.0014	0.1638	0.0021	0.002	0.0517	6e-04	0.112	0.1482	0.0323	0.0058	0.1245	0.0213	0.0025	0.0013	0.0015	0.0012	0.0319	0.0151	0.0274	0.0704	0.0152	0.1095	9e-04
5	rs115953456	44724634	0.72	1.95403770947974	0.66	2.09183227901872	0.175177895891896	1.37379484730623	0.0202	0.0239	0.0109	0.0013	0.164	0.0021	0.0019	0.0516	6e-04	0.1122	0.1482	0.0323	0.0058	0.1243	0.0213	0.0025	0.0013	0.0015	0.0012	0.0319	0.0152	0.0274	0.0704	0.0153	0.1096	9e-04
5	rs78098328	44725795	0.72	1.95403770947974	0.66	2.09183227901872	0.176299583474479	1.37786132294555	0.0202	0.0239	0.0109	0.0013	0.164	0.0021	0.0019	0.0516	6e-04	0.1123	0.1482	0.0322	0.0058	0.1243	0.0213	0.0025	0.0013	0.0015	0.0012	0.0318	0.0152	0.0274	0.0704	0.0153	0.1096	9e-04
5	rs16901942	44728480	0.72	1.95403770947974	0.66	2.09183227901872	0.17888423887914	1.37820028580432	0.0202	0.0239	0.0109	0.0014	0.164	0.0021	0.0019	0.0515	6e-04	0.1123	0.1481	0.0322	0.0058	0.1243	0.0213	0.0025	0.0013	0.0015	0.0012	0.0318	0.0152	0.0274	0.0704	0.0154	0.1096	9e-04
5	rs75593273	44740143	0.72	1.95403770947974	0.66	2.09183227901872	0.182376616782008	1.38277763449035	0.0202	0.0239	0.0109	0.0014	0.164	0.0021	0.0019	0.0515	6e-04	0.1124	0.1481	0.0322	0.0058	0.1243	0.0213	0.0025	0.0013	0.0015	0.0012	0.0318	0.0152	0.0274	0.0703	0.0154	0.1096	8e-04
5	rs7728083	44748538	0.72	1.95403770947974	0.66	2.09183227901872	0.184639630276399	1.40655202535086	0.0202	0.0239	0.0108	0.0014	0.1641	0.0021	0.0019	0.0515	6e-04	0.1124	0.1481	0.0322	0.0058	0.1243	0.0213	0.0025	0.0013	0.0015	0.0012	0.0318	0.0153	0.0274	0.0703	0.0154	0.1096	8e-04
5	rs17268996	44751744	0.72	1.95403770947974	0.66	2.09183227901872	0.183302138759773	1.41659110108298	0.0202	0.0239	0.0108	0.0014	0.1641	0.0021	0.0019	0.0515	6e-04	0.1124	0.1481	0.0322	0.0058	0.1243	0.0213	0.0025	0.0013	0.0015	0.0012	0.0318	0.0153	0.0274	0.0703	0.0154	0.1096	8e-04
5	rs79885570	44782387	0.72	1.95403770947974	0.66	2.09183227901872	0.193584424359606	1.38650918024027	0.0201	0.024	0.0107	0.0013	0.1644	0.0021	0.0017	0.0515	6e-04	0.1125	0.1483	0.0321	0.0058	0.1242	0.0213	0.0024	0.0011	0.0014	0.0012	0.0318	0.0153	0.0275	0.0703	0.0155	0.1096	8e-04
5	rs78797445	44795797	0.72	1.95403770947974	0.66	2.09183227901872	0.204109455035098	1.49628411277664	0.0201	0.0241	0.0107	0.0013	0.1644	0.002	0.0017	0.0515	6e-04	0.1125	0.1483	0.0321	0.0058	0.1242	0.0213	0.0024	0.0011	0.0014	0.0012	0.0318	0.0154	0.0275	0.0703	0.0155	0.1096	8e-04
5	rs75036127	44802928	0.72	1.95403770947974	0.66	2.09183227901872	0.207515697090389	1.51261549477695	0.0201	0.0241	0.0106	0.0012	0.1644	0.002	0.0017	0.0515	6e-04	0.1126	0.1484	0.032	0.0058	0.1242	0.0212	0.0024	0.0011	0.0014	0.0012	0.0318	0.0154	0.0275	0.0704	0.0155	0.1098	8e-04
5	rs72756203	44803546	0.72	1.95403770947974	0.66	2.09183227901872	0.207396338124456	1.52656221005948	0.0201	0.0241	0.0106	0.0012	0.1645	0.002	0.0017	0.0515	5e-04	0.1125	0.1484	0.0319	0.0058	0.1242	0.0212	0.0024	0.0011	0.0014	0.0011	0.0318	0.0154	0.0275	0.0704	0.0155	0.1098	8e-04
5	rs112094553	44806448	0.72	1.95403770947974	0.66	2.09183227901872	0.208951029488622	1.49765830164787	0.0201	0.0241	0.0106	0.0012	0.1647	0.002	0.0017	0.0515	5e-04	0.1124	0.1484	0.0318	0.0058	0.1242	0.0212	0.0024	0.0011	0.0014	0.0011	0.0318	0.0155	0.0275	0.0705	0.0155	0.1098	8e-04
5	rs35601455	44809369	0.72	1.95403770947974	0.66	2.09183227901872	0.208033367414901	1.48975945818198	0.0201	0.0241	0.0106	0.0012	0.1647	0.002	0.0017	0.0515	5e-04	0.1124	0.1484	0.0318	0.0058	0.1243	0.0212	0.0024	0.0011	0.0014	0.0011	0.0318	0.0155	0.0275	0.0705	0.0155	0.1098	8e-04
5	rs79445997	44832972	0.72	1.95403770947974	0.66	2.09183227901872	0.221294136061538	1.43670407099775	0.0202	0.0241	0.0105	0.0012	0.165	0.0018	0.0014	0.0516	5e-04	0.1127	0.1486	0.0312	0.0058	0.1243	0.0212	0.0023	0.0011	0.0014	0.0011	0.0318	0.0155	0.0275	0.0703	0.0156	0.1099	0.001
5	rs16901986	44833874	0.72	1.95403770947974	0.66	2.09183227901872	0.221211632085761	1.43209788354521	0.0202	0.0241	0.0105	0.0012	0.165	0.0018	0.0014	0.0516	5e-04	0.1127	0.1486	0.0312	0.0058	0.1243	0.0212	0.0023	0.0011	0.0014	0.0011	0.0318	0.0155	0.0275	0.0703	0.0156	0.1099	0.001
5	rs4440370	44853352	0.72	1.95403770947974	0.66	2.09183227901872	0.222947826429516	1.4804954109269	0.0202	0.0241	0.0105	0.0012	0.165	0.0018	0.0014	0.0516	5e-04	0.1127	0.1486	0.0311	0.0058	0.1244	0.0212	0.0023	0.0011	0.0014	0.0011	0.0318	0.0155	0.0275	0.0703	0.0156	0.1099	0.001
5	rs17343002	44853593	0.72	1.95403770947974	0.66	2.09183227901872	0.222947826429516	1.4818672801143	0.0202	0.0241	0.0105	0.0012	0.165	0.0018	0.0014	0.0516	5e-04	0.1127	0.1486	0.0311	0.0058	0.1244	0.0212	0.0023	0.0011	0.0014	0.0011	0.0318	0.0155	0.0275	0.0703	0.0157	0.1099	0.001
5	rs7716600	44875005	0.72	1.95403770947974	0.66	2.09183227901872	0.205729385059978	1.49679941011295	0.0202	0.0241	0.0104	0.0012	0.165	0.0017	0.0014	0.0516	5e-04	0.1128	0.1485	0.0311	0.0058	0.1245	0.0212	0.0023	0.0011	0.0014	0.0011	0.0318	0.0155	0.0275	0.0703	0.0157	0.1098	0.001
5	rs10462084	44901349	0.72	1.95403770947974	0.66	2.09183227901872	0.200383810094402	1.47843798802976	0.0202	0.0241	0.0104	0.0012	0.1649	0.0017	0.0014	0.0517	5e-04	0.1128	0.1486	0.0311	0.0058	0.1245	0.0212	0.0023	0.0011	0.0014	0.0011	0.0318	0.0155	0.0275	0.0703	0.0157	0.1098	0.001
5	rs10077814	44916789	0.72	1.95403770947974	0.66	2.09183227901872	0.199059878587827	1.46610308962811	0.0202	0.0241	0.0104	0.0012	0.1649	0.0017	0.0014	0.0518	5e-04	0.1129	0.1485	0.0311	0.0058	0.1245	0.0212	0.0023	0.0011	0.0014	0.0011	0.0318	0.0155	0.0275	0.0703	0.0157	0.1099	0.001
5	rs72757836	44920937	0.72	1.95403770947974	0.66	2.09183227901872	0.192896566012064	1.38362556708775	0.0202	0.0241	0.0104	0.0012	0.165	0.0017	0.0014	0.0518	5e-04	0.1129	0.1485	0.0311	0.0058	0.1245	0.0212	0.0023	0.0011	0.0014	0.0011	0.0318	0.0155	0.0275	0.0703	0.0157	0.1099	0.001
5	rs79732575	44944054	0.72	1.95403770947974	0.66	2.09183227901872	0.175792501284183	1.44797371385071	0.0202	0.0242	0.0103	0.0012	0.165	0.0016	0.0014	0.052	5e-04	0.1133	0.1483	0.0309	0.0058	0.1245	0.021	0.0023	0.0013	0.0014	0.0011	0.0317	0.0156	0.0275	0.0705	0.0153	0.11	0.001
5	rs11749553	44956360	0.72	1.95403770947974	0.66	2.09183227901872	0.178445867703185	1.38006482828469	0.0201	0.024	0.0101	0.0012	0.1651	0.0015	0.0013	0.0525	5e-04	0.1141	0.1476	0.0305	0.006	0.1247	0.0206	0.0022	0.0016	0.0014	0.001	0.0313	0.0157	0.0277	0.071	0.0146	0.1104	9e-04
5	rs74833952	44961224	0.72	1.95403770947974	0.66	2.09183227901872	0.178738046089287	1.39024238538235	0.0201	0.024	0.0101	0.0012	0.1651	0.0015	0.0013	0.0525	5e-04	0.1142	0.1475	0.0305	0.006	0.1247	0.0206	0.0022	0.0016	0.0014	0.001	0.0312	0.0157	0.0277	0.071	0.0146	0.1105	9e-04
5	rs115335665	44964638	0.72	1.95403770947974	0.66	2.09183227901872	0.178774587811928	1.37430304773744	0.0201	0.024	0.0102	0.0012	0.1651	0.0015	0.0013	0.0525	5e-04	0.1142	0.1475	0.0305	0.006	0.1247	0.0205	0.0022	0.0016	0.0014	0.001	0.0312	0.0158	0.0277	0.071	0.0146	0.1105	9e-04
5	rs6869488	44970516	0.72	1.95403770947974	0.66	2.09183227901872	0.189553831449503	1.42459666393462	0.0201	0.024	0.0102	0.0012	0.1652	0.0015	0.0013	0.0525	5e-04	0.1143	0.1474	0.0304	0.006	0.1248	0.0205	0.0022	0.0017	0.0014	0.001	0.0312	0.0158	0.0277	0.0709	0.0145	0.1105	9e-04
5	rs62369863	44976813	0.72	1.95403770947974	0.66	2.09183227901872	0.188346578506396	1.47124061751437	0.0201	0.024	0.0101	0.0012	0.1652	0.0014	0.0013	0.0526	5e-04	0.1144	0.1473	0.0304	0.006	0.1248	0.0205	0.0022	0.0017	0.0014	0.001	0.0312	0.0158	0.0277	0.0709	0.0145	0.1106	9e-04
5	rs56090436	44990697	0.72	1.95403770947974	0.66	2.09183227901872	0.194542102637759	1.47723803600813	0.0201	0.0241	0.0101	0.0012	0.1653	0.0014	0.0013	0.0528	5e-04	0.1146	0.1472	0.0304	0.006	0.1247	0.0203	0.0021	0.0018	0.0013	9e-04	0.0312	0.0159	0.0277	0.0707	0.0144	0.1107	9e-04
5	rs115462522	44991858	0.72	1.95403770947974	0.66	2.09183227901872	0.196658487626228	1.46353540847083	0.0201	0.0241	0.0101	0.0012	0.1653	0.0014	0.0013	0.0529	5e-04	0.1146	0.1472	0.0304	0.006	0.1247	0.0203	0.0021	0.0018	0.0013	9e-04	0.0312	0.0159	0.0277	0.0706	0.0144	0.1107	9e-04
5	rs72759918	44992980	0.72	1.95403770947974	0.66	2.09183227901872	0.200969482526601	1.47381046125184	0.0201	0.0241	0.0101	0.0012	0.1653	0.0014	0.0013	0.0529	5e-04	0.1146	0.1472	0.0304	0.006	0.1247	0.0203	0.0021	0.0018	0.0013	9e-04	0.0312	0.0159	0.0277	0.0706	0.0144	0.1108	9e-04
5	rs72759919	44993093	0.72	1.95403770947974	0.66	2.09183227901872	0.200578926420733	1.46353540847083	0.0201	0.0241	0.0101	0.0012	0.1653	0.0014	0.0013	0.0529	5e-04	0.1145	0.1472	0.0304	0.006	0.1247	0.0203	0.0021	0.0018	0.0013	9e-04	0.0312	0.0159	0.0277	0.0706	0.0144	0.1108	9e-04
5	rs116167547	45000260	0.72	1.95403770947974	0.66	2.09183227901872	0.195425548549711	1.48546940140824	0.0201	0.0241	0.0101	0.0012	0.1654	0.0014	0.0013	0.0529	5e-04	0.1146	0.1472	0.0304	0.006	0.1247	0.0203	0.0021	0.0018	0.0014	9e-04	0.0312	0.0159	0.0277	0.0706	0.0144	0.1108	9e-04
5	rs34288063	45025097	0.72	1.95403770947974	0.66	2.09183227901872	0.19423535215858	1.51055103540686	0.02	0.024	0.0101	0.0013	0.1656	0.0014	0.0013	0.0532	5e-04	0.1149	0.1468	0.0303	0.006	0.1246	0.02	0.0021	0.0022	0.0015	9e-04	0.0311	0.0162	0.0278	0.0705	0.0142	0.1108	9e-04
5	rs11750364	45040038	0.72	1.95403770947974	0.66	2.09183227901872	0.19527174181795	1.52156662328474	0.02	0.024	0.0101	0.0013	0.1656	0.0014	0.0013	0.0532	5e-04	0.1149	0.1468	0.0303	0.006	0.1246	0.02	0.0021	0.0022	0.0015	9e-04	0.0311	0.0162	0.0278	0.0705	0.0142	0.1108	9e-04
5	rs72759928	45068172	0.72	1.95403770947974	0.66	2.09183227901872	0.19080344020638	1.3758278360362	0.0199	0.024	0.0099	0.0012	0.1658	0.0013	0.0013	0.0534	4e-04	0.1157	0.1463	0.0301	0.006	0.1241	0.0195	0.002	0.0026	0.0016	9e-04	0.0307	0.0166	0.0277	0.071	0.014	0.1107	8e-04
5	rs75474168	45069819	0.72	1.95403770947974	0.66	2.09183227901872	0.191183037477945	1.358901567469	0.0199	0.024	0.0099	0.0012	0.1658	0.0013	0.0013	0.0534	4e-04	0.1157	0.1463	0.0301	0.006	0.1241	0.0195	0.002	0.0026	0.0016	9e-04	0.0307	0.0166	0.0277	0.071	0.014	0.1107	8e-04
5	rs77212690	45078333	0.72	1.95403770947974	0.66	2.09183227901872	0.191259008723461	1.3389737540107	0.0199	0.024	0.0099	0.0012	0.1659	0.0013	0.0013	0.0534	4e-04	0.1157	0.1464	0.0301	0.006	0.1241	0.0195	0.002	0.0026	0.0016	9e-04	0.0307	0.0166	0.0277	0.071	0.014	0.1107	8e-04
5	rs116144464	45088820	0.72	1.95403770947974	0.66	2.09183227901872	0.192705742387174	1.37955627530514	0.0198	0.024	0.0099	0.0012	0.1659	0.0013	0.0013	0.0534	4e-04	0.1157	0.1464	0.0301	0.006	0.124	0.0195	0.002	0.0026	0.0016	9e-04	0.0307	0.0166	0.0277	0.071	0.014	0.1107	8e-04
5	rs10051592	45090306	0.72	1.95403770947974	0.66	2.09183227901872	0.194120391927982	1.40366158390805	0.0199	0.024	0.0099	0.0012	0.1659	0.0013	0.0013	0.0534	4e-04	0.1157	0.1464	0.0301	0.006	0.1241	0.0195	0.002	0.0026	0.0016	9e-04	0.0307	0.0166	0.0277	0.071	0.014	0.1107	8e-04
5	rs10805692	45099458	0.72	1.95403770947974	0.66	2.09183227901872	0.20731678702635	1.46644550172654	0.0199	0.024	0.0099	0.0012	0.1657	0.0014	0.0013	0.0534	4e-04	0.1157	0.1462	0.0301	0.006	0.1243	0.0196	0.0021	0.0026	0.0016	9e-04	0.0306	0.0167	0.0277	0.071	0.014	0.1107	8e-04
5	rs56152133	45100100	0.72	1.95403770947974	0.66	2.09183227901872	0.206284191376715	1.4542977606896	0.0198	0.024	0.0099	0.0012	0.1657	0.0014	0.0013	0.0534	4e-04	0.1157	0.1462	0.0301	0.006	0.1243	0.0195	0.0021	0.0026	0.0016	9e-04	0.0306	0.0167	0.0277	0.071	0.014	0.1107	8e-04
5	rs76168823	45107945	0.72	1.95403770947974	0.66	2.09183227901872	0.216659631338197	1.49662764120127	0.0198	0.024	0.0098	0.0013	0.1657	0.0014	0.0013	0.0534	4e-04	0.1158	0.1462	0.0301	0.006	0.124	0.0195	0.0021	0.0028	0.0016	9e-04	0.0306	0.0168	0.0278	0.0711	0.0141	0.1104	8e-04
5	rs62369917	45135217	0.72	1.95403770947974	0.66	2.09183227901872	0.234077087418309	1.47998101233153	0.0198	0.0239	0.0097	0.0013	0.1657	0.0015	0.0013	0.0533	4e-04	0.116	0.1463	0.0301	0.006	0.1238	0.0195	0.0022	0.0029	0.0017	9e-04	0.0305	0.0169	0.0279	0.0712	0.0141	0.1101	8e-04
5	rs62369919	45140201	0.72	1.95403770947974	0.66	2.09183227901872	0.235825884878435	1.49473839002977	0.0199	0.0239	0.0097	0.0013	0.1658	0.0015	0.0013	0.0533	4e-04	0.116	0.1463	0.0301	0.006	0.1239	0.0195	0.0022	0.0029	0.0017	0.001	0.0305	0.0169	0.0279	0.0712	0.0141	0.11	9e-04
5	rs36000907	45183148	0.72	1.95403770947974	0.66	2.09183227901872	0.258584665509436	1.5279407561953	0.0198	0.0239	0.0097	0.0012	0.1658	0.0015	0.0013	0.0533	4e-04	0.1161	0.1462	0.0301	0.006	0.1239	0.0195	0.0021	0.003	0.0017	0.001	0.0305	0.017	0.028	0.0714	0.0142	0.1095	9e-04
5	rs4357042	45183169	0.72	1.95403770947974	0.66	2.09183227901872	0.263328776463727	1.55537966199804	0.0198	0.0239	0.0097	0.0012	0.1658	0.0015	0.0013	0.0533	4e-04	0.1158	0.1462	0.0301	0.006	0.1239	0.0195	0.0021	0.003	0.0017	0.001	0.0305	0.017	0.028	0.0713	0.0142	0.1096	9e-04
5	rs74497619	45188547	0.72	1.95403770947974	0.66	2.09183227901872	0.268670277711227	1.57371438280828	0.0198	0.0239	0.0097	0.0012	0.1657	0.0015	0.0013	0.0533	4e-04	0.1158	0.1462	0.0301	0.006	0.1239	0.0195	0.0021	0.0031	0.0018	0.001	0.0305	0.017	0.028	0.0713	0.0142	0.1096	9e-04
5	rs116591946	45191100	0.72	1.95403770947974	0.66	2.09183227901872	0.267661455097285	1.56246743342354	0.0198	0.0239	0.0097	0.0012	0.1657	0.0015	0.0013	0.0533	4e-04	0.1158	0.1462	0.0301	0.006	0.1239	0.0195	0.0021	0.0031	0.0018	0.001	0.0305	0.017	0.028	0.0713	0.0142	0.1096	9e-04
5	rs10941694	45197779	0.72	1.95403770947974	0.66	2.09183227901872	0.265878137716825	1.53776854650604	0.0198	0.0239	0.0097	0.0012	0.1657	0.0015	0.0013	0.0533	4e-04	0.1158	0.1462	0.0301	0.006	0.1239	0.0195	0.0022	0.0031	0.0018	0.001	0.0305	0.017	0.028	0.0713	0.0142	0.1095	9e-04
5	rs111231946	45216292	0.72	1.95403770947974	0.65	2.21459220717222	0.26070242103353	1.55866361544319	0.0198	0.0239	0.0097	0.0012	0.1656	0.0016	0.0013	0.0533	4e-04	0.1159	0.1461	0.0302	0.0061	0.124	0.0194	0.0022	0.0031	0.0018	0.001	0.0305	0.017	0.0281	0.0713	0.0143	0.1094	9e-04
5	rs10512876	45249604	0.72	1.95403770947974	0.65	2.21459220717222	0.265786859663126	1.62352153358588	0.0198	0.0239	0.0097	0.0013	0.1655	0.0016	0.0014	0.0532	4e-04	0.1159	0.146	0.0302	0.0061	0.124	0.0194	0.0022	0.0031	0.0018	0.001	0.0304	0.017	0.0281	0.0713	0.0143	0.1094	9e-04
5	rs76348778	45257029	0.72	1.95403770947974	0.65	2.21459220717222	0.265558738865458	1.65714765281702	0.0197	0.0239	0.0097	0.0013	0.1654	0.0016	0.0013	0.0532	4e-04	0.1159	0.1459	0.0302	0.0061	0.1241	0.0194	0.0022	0.0031	0.0019	0.001	0.0304	0.017	0.0282	0.0713	0.0143	0.1094	9e-04
5	rs114510199	45272603	0.72	1.95403770947974	0.65	2.21459220717222	0.270417626877006	1.62995987617018	0.0197	0.0239	0.0097	0.0013	0.1652	0.0016	0.0013	0.0532	4e-04	0.116	0.1459	0.0302	0.0061	0.1241	0.0194	0.0022	0.0031	0.0019	0.001	0.0304	0.0171	0.0282	0.0714	0.0143	0.1093	9e-04
5	rs72759956	45278652	0.72	1.95403770947974	0.65	2.21459220717222	0.273513395356782	1.61117778155251	0.0197	0.0239	0.0097	0.0013	0.1652	0.0016	0.0013	0.0532	4e-04	0.116	0.1459	0.0302	0.0061	0.1241	0.0194	0.0022	0.0031	0.0019	0.001	0.0304	0.0171	0.0282	0.0714	0.0143	0.1093	9e-04
5	rs981782	45285718	0.72	1.95403770947974	0.65	2.21459220717222	0.290233191024793	1.66116184187759	0.0197	0.0239	0.0096	0.0013	0.1648	0.0016	0.0014	0.0531	4e-04	0.1162	0.1459	0.0302	0.0061	0.1242	0.0192	0.0023	0.0032	0.002	0.001	0.0305	0.0172	0.0283	0.0715	0.0143	0.109	9e-04
5	rs72759957	45286288	0.72	1.95403770947974	0.65	2.21459220717222	0.275277657781996	1.58722716231191	0.0196	0.0239	0.0096	0.0013	0.1648	0.0017	0.0014	0.053	4e-04	0.1164	0.1459	0.0302	0.0061	0.1242	0.0192	0.0023	0.0032	0.002	0.001	0.0305	0.0172	0.0284	0.0715	0.0143	0.1087	9e-04
5	rs13170143	45320111	0.71	2.06226788331015	0.65	2.21459220717222	0.282112977938465	1.73981320770281	0.0194	0.024	0.0096	0.0015	0.1654	0.0017	0.0014	0.053	4e-04	0.117	0.1455	0.0305	0.0064	0.1233	0.0179	0.0025	0.0033	0.0022	9e-04	0.0301	0.0179	0.0291	0.0707	0.0149	0.1083	9e-04
5	rs78744516	45330427	0.71	2.06226788331015	0.65	2.21459220717222	0.282867532131486	1.74772535754525	0.0194	0.024	0.0096	0.0015	0.1654	0.0017	0.0014	0.053	4e-04	0.117	0.1455	0.0305	0.0064	0.1233	0.0179	0.0025	0.0033	0.0022	9e-04	0.0301	0.0179	0.0291	0.0707	0.0149	0.1083	9e-04
5	rs114149695	45335416	0.71	2.06226788331015	0.65	2.21459220717222	0.282254374495049	1.74262581282733	0.0194	0.024	0.0096	0.0015	0.1654	0.0017	0.0014	0.053	4e-04	0.117	0.1455	0.0305	0.0064	0.1233	0.0179	0.0025	0.0033	0.0022	9e-04	0.0301	0.0179	0.0291	0.0707	0.0149	0.1083	9e-04
5	rs116040875	45342971	0.71	2.06226788331015	0.65	2.21459220717222	0.284995510370875	1.76832145906669	0.0194	0.024	0.0096	0.0015	0.1655	0.0017	0.0014	0.053	4e-04	0.1171	0.1454	0.0305	0.0064	0.1232	0.0178	0.0025	0.0033	0.0022	9e-04	0.0301	0.0179	0.0292	0.0706	0.015	0.1082	9e-04
5	rs10473384	45343810	0.72	1.95403770947974	0.65	2.21459220717222	0.28088913368436	1.76021964311414	0.0194	0.024	0.0096	0.0015	0.1654	0.0017	0.0014	0.0531	4e-04	0.1171	0.1455	0.0303	0.0064	0.1233	0.0177	0.0025	0.0033	0.0022	9e-04	0.0301	0.0179	0.0292	0.0708	0.015	0.1083	9e-04
5	rs79094604	45346407	0.72	1.95403770947974	0.65	2.21459220717222	0.280607113702678	1.75458680442373	0.0194	0.024	0.0096	0.0015	0.1654	0.0017	0.0014	0.0531	4e-04	0.1171	0.1455	0.0303	0.0064	0.1233	0.0177	0.0025	0.0033	0.0022	9e-04	0.0301	0.018	0.0292	0.0708	0.015	0.1083	9e-04
5	rs10044408	45388789	0.72	1.95403770947974	0.65	2.21459220717222	0.282018734686143	1.76004357699463	0.0194	0.024	0.0096	0.0015	0.1654	0.0017	0.0014	0.0531	4e-04	0.1171	0.1455	0.0303	0.0064	0.1232	0.0177	0.0025	0.0033	0.0022	9e-04	0.0301	0.018	0.0292	0.0708	0.015	0.1083	9e-04
5	rs12513449	45411926	0.71	2.06226788331015	0.65	2.21459220717222	0.307286349892897	1.59624556026194	0.0192	0.0237	0.0095	0.0017	0.165	0.0018	0.0015	0.0537	4e-04	0.1179	0.1441	0.03	0.0067	0.1234	0.0171	0.0027	0.0035	0.0023	0.001	0.0305	0.0185	0.0296	0.0698	0.0153	0.108	9e-04
5	rs12659024	45417690	0.71	2.06226788331015	0.65	2.21459220717222	0.310005292535268	1.62056467868462	0.0192	0.0237	0.0095	0.0017	0.165	0.0018	0.0015	0.0537	4e-04	0.1179	0.1441	0.03	0.0067	0.1234	0.0171	0.0027	0.0035	0.0023	0.001	0.0305	0.0185	0.0296	0.0698	0.0153	0.108	9e-04
5	rs76855774	45419343	0.71	2.06226788331015	0.65	2.21459220717222	0.309757593390602	1.5965925786245	0.0192	0.0237	0.0095	0.0017	0.165	0.0018	0.0015	0.0537	4e-04	0.1179	0.1441	0.03	0.0067	0.1234	0.0171	0.0027	0.0035	0.0023	0.001	0.0305	0.0185	0.0296	0.0698	0.0153	0.108	9e-04
5	rs72762052	45427937	0.71	2.06226788331015	0.65	2.21459220717222	0.327246269479488	1.63796969578789	0.0191	0.0237	0.0094	0.0017	0.1649	0.0018	0.0015	0.0537	4e-04	0.1181	0.144	0.03	0.0068	0.1235	0.017	0.0027	0.0035	0.0023	0.001	0.0305	0.0185	0.0296	0.0699	0.0153	0.108	9e-04
5	rs75558549	45442849	0.71	2.06226788331015	0.65	2.21459220717222	0.328113503336137	1.6905269116319	0.0191	0.0237	0.0094	0.0017	0.165	0.0018	0.0015	0.0537	4e-04	0.1183	0.1439	0.0299	0.0068	0.1234	0.017	0.0026	0.0035	0.0023	0.001	0.0305	0.0185	0.0296	0.0699	0.0153	0.108	9e-04
5	rs79583745	45456593	0.71	2.06226788331015	0.65	2.21459220717222	0.348811212016776	1.77096452676927	0.019	0.0237	0.0093	0.0017	0.165	0.0018	0.0015	0.0537	4e-04	0.1185	0.1439	0.0299	0.0068	0.1234	0.017	0.0026	0.0035	0.0023	0.001	0.0305	0.0185	0.0296	0.0699	0.0152	0.1081	9e-04
5	rs74659833	45460388	0.71	2.06226788331015	0.65	2.21459220717222	0.349074745493067	1.77977889341135	0.019	0.0237	0.0093	0.0017	0.1651	0.0018	0.0014	0.0537	4e-04	0.1185	0.1438	0.0299	0.0068	0.1234	0.017	0.0026	0.0035	0.0023	0.001	0.0305	0.0185	0.0296	0.07	0.0152	0.1081	9e-04
5	rs72762058	45467426	0.71	2.06226788331015	0.65	2.21459220717222	0.348389772179281	1.75916328497848	0.019	0.0237	0.0093	0.0017	0.1651	0.0018	0.0014	0.0537	4e-04	0.1185	0.1438	0.0299	0.0068	0.1234	0.017	0.0026	0.0035	0.0023	0.001	0.0305	0.0185	0.0296	0.07	0.0152	0.108	9e-04
5	rs76049424	45485388	0.71	2.06226788331015	0.65	2.21459220717222	0.34528978153194	1.74034052033206	0.019	0.0237	0.0093	0.0017	0.1651	0.0018	0.0014	0.0537	4e-04	0.1185	0.1438	0.0299	0.0068	0.1234	0.017	0.0026	0.0035	0.0023	0.001	0.0305	0.0185	0.0296	0.07	0.0152	0.108	9e-04
5	rs1483308	45538384	0.71	2.06226788331015	0.65	2.21459220717222	0.373812343388196	1.78807018014973	0.0189	0.0237	0.0092	0.0017	0.1651	0.0018	0.0014	0.0537	4e-04	0.1192	0.1433	0.03	0.0069	0.1229	0.0168	0.0026	0.0035	0.0024	0.0011	0.0306	0.0186	0.0297	0.0701	0.0152	0.1081	0.001
5	rs1384732	45553387	0.71	2.06226788331015	0.65	2.21459220717222	0.381496253429383	1.80060586804185	0.0188	0.0237	0.0092	0.0016	0.165	0.0018	0.0014	0.0537	4e-04	0.1196	0.143	0.0301	0.0069	0.1227	0.0168	0.0026	0.0035	0.0024	0.001	0.0307	0.0186	0.0298	0.0701	0.0152	0.1082	9e-04
5	rs76956025	45572545	0.71	2.06226788331015	0.65	2.21459220717222	0.405136713665195	1.83633934206543	0.0188	0.0237	0.0092	0.0016	0.1649	0.0018	0.0014	0.0536	4e-04	0.12	0.1428	0.0301	0.0069	0.1227	0.0167	0.0026	0.0035	0.0024	0.001	0.0307	0.0186	0.0298	0.07	0.0152	0.1082	9e-04
5	rs12522771	45576786	0.71	2.06226788331015	0.65	2.21459220717222	0.406559666679474	1.83740226642596	0.0188	0.0237	0.0092	0.0016	0.1649	0.0018	0.0014	0.0536	4e-04	0.12	0.1428	0.0301	0.0069	0.1227	0.0167	0.0026	0.0035	0.0024	0.001	0.0307	0.0186	0.0298	0.07	0.0152	0.1082	9e-04
5	rs115054924	45580768	0.71	2.06226788331015	0.65	2.21459220717222	0.406844557427526	1.84573153771858	0.0188	0.0237	0.0092	0.0016	0.1649	0.0018	0.0015	0.0536	4e-04	0.12	0.1428	0.0301	0.0069	0.1227	0.0167	0.0026	0.0035	0.0024	0.001	0.0307	0.0186	0.0298	0.07	0.0152	0.1083	9e-04
5	rs79983226	45595655	0.71	2.06226788331015	0.65	2.21459220717222	0.410499987707834	1.85424355258678	0.0188	0.0237	0.0092	0.0016	0.1649	0.0019	0.0015	0.0536	4e-04	0.1201	0.1428	0.0301	0.0069	0.1226	0.0167	0.0026	0.0035	0.0024	0.001	0.0307	0.0186	0.0298	0.07	0.0152	0.1083	9e-04
5	rs78694495	45617179	0.71	2.06226788331015	0.64	2.34143715968837	0.407699829716174	1.8163374026014	0.0188	0.0237	0.0092	0.0016	0.1649	0.0019	0.0015	0.0536	4e-04	0.1201	0.1428	0.0302	0.0069	0.1226	0.0167	0.0027	0.0035	0.0024	0.001	0.0307	0.0187	0.0298	0.0699	0.0152	0.1082	9e-04
5	rs16902191	45630390	0.71	2.06226788331015	0.64	2.34143715968837	0.40907013676551	1.81562994539537	0.0188	0.0237	0.0092	0.0016	0.165	0.0019	0.0015	0.0536	4e-04	0.1202	0.1428	0.0302	0.0069	0.1226	0.0167	0.0027	0.0035	0.0024	0.001	0.0307	0.0187	0.0298	0.0699	0.0152	0.1081	9e-04
5	rs71616302	45633307	0.71	2.06226788331015	0.64	2.34143715968837	0.409355907189385	1.82677698155932	0.0188	0.0237	0.0092	0.0016	0.165	0.0019	0.0015	0.0536	4e-04	0.1202	0.1428	0.0302	0.0069	0.1226	0.0167	0.0027	0.0035	0.0024	0.001	0.0307	0.0187	0.0298	0.0699	0.0152	0.1081	9e-04
5	rs115921200	45642624	0.71	2.06226788331015	0.64	2.34143715968837	0.410614483634348	1.85548535265645	0.0188	0.0237	0.0092	0.0016	0.165	0.0019	0.0015	0.0536	4e-04	0.1202	0.1428	0.0302	0.0069	0.1226	0.0167	0.0027	0.0035	0.0024	0.001	0.0307	0.0187	0.0298	0.0699	0.0152	0.1081	9e-04
5	rs1405918	45655070	0.71	2.06226788331015	0.64	2.34143715968837	0.408955856569918	1.83828810375094	0.0188	0.0237	0.0092	0.0016	0.1649	0.0019	0.0015	0.0535	4e-04	0.1203	0.1427	0.0302	0.0069	0.1225	0.0166	0.0027	0.0035	0.0024	0.001	0.0306	0.0187	0.0298	0.0699	0.0152	0.1081	9e-04
5	rs17345592	45666146	0.71	2.06226788331015	0.64	2.34143715968837	0.410271043779412	1.8097949355155	0.0187	0.0237	0.0093	0.0016	0.165	0.0019	0.0015	0.0536	4e-04	0.1205	0.1427	0.0303	0.0069	0.1225	0.0166	0.0027	0.0035	0.0024	0.001	0.0306	0.0187	0.0297	0.0699	0.0152	0.1082	9e-04
5	rs79683485	45675439	0.71	2.06226788331015	0.64	2.34143715968837	0.411645665683601	1.81262369408594	0.0187	0.0237	0.0093	0.0016	0.165	0.0019	0.0015	0.0536	4e-04	0.1206	0.1426	0.0303	0.0069	0.1224	0.0166	0.0027	0.0035	0.0024	0.001	0.0305	0.0186	0.0297	0.0699	0.0153	0.1082	9e-04
5	rs115576496	45686918	0.71	2.06226788331015	0.64	2.34143715968837	0.414689431417657	1.85317924648866	0.0187	0.0237	0.0093	0.0016	0.1651	0.0019	0.0015	0.0536	4e-04	0.1207	0.1426	0.0303	0.0069	0.1224	0.0166	0.0027	0.0035	0.0024	0.001	0.0305	0.0186	0.0297	0.0699	0.0152	0.1082	9e-04
5	rs34159951	45689447	0.71	2.06226788331015	0.64	2.34143715968837	0.416071424102401	1.83740226642596	0.0187	0.0237	0.0093	0.0016	0.1651	0.0019	0.0015	0.0536	4e-04	0.1208	0.1426	0.0303	0.0069	0.1224	0.0166	0.0027	0.0035	0.0024	0.001	0.0305	0.0186	0.0297	0.0698	0.0152	0.1082	9e-04
5	rs75249279	45700536	0.71	2.06226788331015	0.64	2.34143715968837	0.415610504890796	1.8687977358489	0.0187	0.0237	0.0093	0.0016	0.1651	0.0019	0.0015	0.0536	4e-04	0.1209	0.1425	0.0303	0.0069	0.1224	0.0166	0.0027	0.0035	0.0024	0.001	0.0305	0.0186	0.0297	0.0698	0.0152	0.1082	9e-04
5	rs113432759	45711956	0.71	2.06226788331015	0.64	2.34143715968837	0.416013795259521	1.89564058657355	0.0187	0.0237	0.0093	0.0016	0.1652	0.0019	0.0015	0.0536	4e-04	0.1209	0.1425	0.0303	0.0069	0.1224	0.0166	0.0027	0.0035	0.0024	0.001	0.0305	0.0186	0.0297	0.0698	0.0152	0.1082	9e-04
5	rs114138574	45719487	0.71	2.06226788331015	0.64	2.34143715968837	0.415092275542764	1.88247907641774	0.0187	0.0237	0.0093	0.0016	0.1652	0.0019	0.0015	0.0536	4e-04	0.121	0.1424	0.0303	0.0069	0.1224	0.0166	0.0027	0.0035	0.0024	0.001	0.0305	0.0186	0.0297	0.0698	0.0152	0.1082	9e-04
5	rs55775708	45719790	0.71	2.06226788331015	0.64	2.34143715968837	0.414919604149463	1.88390132033792	0.0187	0.0237	0.0093	0.0016	0.1652	0.0019	0.0015	0.0536	4e-04	0.121	0.1424	0.0303	0.0069	0.1224	0.0166	0.0027	0.0035	0.0024	0.001	0.0305	0.0186	0.0297	0.0698	0.0152	0.1082	9e-04
5	rs79509696	45753922	0.71	2.06226788331015	0.64	2.34143715968837	0.409756153605054	1.75441082075636	0.0186	0.0236	0.0094	0.0016	0.1656	0.0019	0.0015	0.0536	3e-04	0.1216	0.1417	0.0303	0.0069	0.1224	0.0161	0.0028	0.0035	0.0024	0.001	0.0304	0.0186	0.0299	0.0698	0.0153	0.1081	9e-04
5	rs56388524	45757561	0.71	2.06226788331015	0.64	2.34143715968837	0.409870545681113	1.72488247368411	0.0186	0.0236	0.0094	0.0016	0.1656	0.0019	0.0015	0.0536	3e-04	0.1216	0.1417	0.0303	0.0069	0.1224	0.0161	0.0028	0.0035	0.0024	0.001	0.0304	0.0186	0.0299	0.0698	0.0153	0.1081	9e-04
5	rs116101274	45765543	0.71	2.06226788331015	0.64	2.34143715968837	0.409641777509282	1.72962312248152	0.0186	0.0236	0.0094	0.0016	0.1656	0.0019	0.0015	0.0536	3e-04	0.1217	0.1417	0.0303	0.0069	0.1224	0.0161	0.0028	0.0035	0.0024	0.001	0.0304	0.0186	0.0299	0.0698	0.0153	0.1081	9e-04
5	rs116505866	45771614	0.71	2.06226788331015	0.64	2.34143715968837	0.416705604223256	1.75265112614158	0.0185	0.0236	0.0095	0.0016	0.1656	0.0019	0.0015	0.0536	3e-04	0.1217	0.1416	0.0303	0.0069	0.1224	0.0161	0.0028	0.0035	0.0024	0.001	0.0304	0.0186	0.0299	0.0698	0.0153	0.1081	9e-04
5	rs77955248	45772052	0.71	2.06226788331015	0.64	2.34143715968837	0.416994027191941	1.75669880970519	0.0185	0.0236	0.0095	0.0016	0.1656	0.0019	0.0015	0.0536	3e-04	0.1217	0.1416	0.0303	0.0069	0.1224	0.0161	0.0028	0.0035	0.0024	0.001	0.0304	0.0186	0.0299	0.0698	0.0153	0.1081	9e-04
5	rs75482968	45802137	0.71	2.06226788331015	0.64	2.34143715968837	0.403375727533423	1.65330936479325	0.0185	0.0235	0.0095	0.0016	0.1656	0.002	0.0015	0.0536	3e-04	0.1218	0.1413	0.0303	0.0069	0.1223	0.0159	0.0029	0.0035	0.0024	0.001	0.0304	0.0187	0.0302	0.0698	0.0153	0.108	0.001
5	rs12055272	45829842	0.71	2.06226788331015	0.64	2.34143715968837	0.408898722466982	1.65470495053429	0.0185	0.0235	0.0095	0.0016	0.1656	0.002	0.0016	0.0536	3e-04	0.1218	0.1413	0.0303	0.0069	0.1223	0.0158	0.0029	0.0035	0.0024	0.001	0.0304	0.0187	0.0302	0.0698	0.0153	0.108	0.001
5	rs79918038	45831138	0.71	2.06226788331015	0.64	2.34143715968837	0.409756153605054	1.66378057864236	0.0185	0.0235	0.0095	0.0016	0.1656	0.002	0.0016	0.0536	3e-04	0.1218	0.1412	0.0303	0.0069	0.1223	0.0159	0.0029	0.0035	0.0024	0.001	0.0304	0.0187	0.0302	0.0698	0.0153	0.108	0.001
5	rs35456801	45831523	0.71	2.06226788331015	0.64	2.34143715968837	0.40918443294666	1.66639993560971	0.0185	0.0235	0.0095	0.0016	0.1656	0.002	0.0016	0.0536	3e-04	0.1218	0.1412	0.0303	0.0069	0.1223	0.0159	0.0029	0.0035	0.0024	0.001	0.0304	0.0187	0.0302	0.0698	0.0153	0.108	0.001
5	rs72765759	45846620	0.71	2.06226788331015	0.64	2.34143715968837	0.415207409729232	1.69577874947025	0.0184	0.0235	0.0095	0.0016	0.1656	0.002	0.0016	0.0536	3e-04	0.1218	0.1412	0.0303	0.0069	0.1223	0.0158	0.0029	0.0035	0.0024	0.001	0.0304	0.0187	0.0303	0.0698	0.0153	0.108	0.001
5	rs74747394	45855123	0.71	2.06226788331015	0.64	2.34143715968837	0.410442745734989	1.64528820251159	0.0184	0.0235	0.0095	0.0016	0.1656	0.002	0.0016	0.0536	3e-04	0.1218	0.1411	0.0303	0.0069	0.1223	0.0158	0.0029	0.0035	0.0024	0.001	0.0304	0.0187	0.0303	0.0698	0.0153	0.108	0.001
5	rs4626346	45857537	0.71	2.06226788331015	0.64	2.34143715968837	0.417513439339187	1.72312716529183	0.0184	0.0235	0.0095	0.0016	0.1658	0.002	0.0016	0.0537	3e-04	0.1219	0.1411	0.0303	0.0069	0.1222	0.0158	0.003	0.0036	0.0024	9e-04	0.0303	0.0187	0.0304	0.0697	0.0153	0.1079	0.001
5	rs80306519	45859209	0.71	2.06226788331015	0.64	2.34143715968837	0.415149840643645	1.72084565912791	0.0184	0.0235	0.0095	0.0016	0.1659	0.002	0.0016	0.0537	3e-04	0.1219	0.1411	0.0303	0.0069	0.1222	0.0159	0.003	0.0036	0.0024	9e-04	0.0303	0.0187	0.0304	0.0697	0.0152	0.1078	0.001
5	rs28657933	45863699	0.71	2.06226788331015	0.64	2.34143715968837	0.417051723729596	1.65697315606613	0.0184	0.0234	0.0096	0.0016	0.166	0.002	0.0015	0.0537	3e-04	0.1219	0.141	0.0303	0.0069	0.1222	0.0159	0.003	0.0036	0.0024	9e-04	0.0303	0.0186	0.0305	0.0697	0.0153	0.1078	0.001
5	rs75034122	45887541	0.71	2.06226788331015	0.64	2.34143715968837	0.413367175953333	1.64145408251965	0.0183	0.0235	0.0096	0.0017	0.1665	0.002	0.0016	0.0536	4e-04	0.122	0.1408	0.0303	0.0069	0.122	0.0158	0.003	0.0036	0.0024	0.001	0.0302	0.0186	0.0307	0.0695	0.0153	0.1076	0.001
5	rs116129040	45906203	0.71	2.06226788331015	0.64	2.34143715968837	0.412735538603518	1.64267388284919	0.0183	0.0235	0.0097	0.0017	0.1666	0.002	0.0016	0.0535	4e-04	0.122	0.1407	0.0303	0.0069	0.1219	0.0158	0.003	0.0036	0.0024	0.001	0.0301	0.0186	0.0308	0.0695	0.0153	0.1076	9e-04
5	rs139331653	45939294	0.71	2.06226788331015	0.64	2.34143715968837	0.410499987707834	1.6499955615117	0.0182	0.0235	0.0098	0.0017	0.1671	0.002	0.0017	0.0534	4e-04	0.1222	0.1405	0.0302	0.0069	0.1216	0.0159	0.0031	0.0037	0.0024	0.001	0.0299	0.0185	0.031	0.0692	0.0154	0.1075	9e-04
5	rs116073507	45939331	0.71	2.06226788331015	0.64	2.34143715968837	0.410900793333618	1.6499955615117	0.0182	0.0235	0.0098	0.0017	0.1671	0.002	0.0017	0.0534	4e-04	0.1222	0.1405	0.0302	0.0069	0.1216	0.0159	0.0031	0.0037	0.0024	0.001	0.0299	0.0185	0.031	0.0691	0.0154	0.1075	9e-04
5	rs77486323	45969363	0.71	2.06226788331015	0.64	2.34143715968837	0.415898549523004	1.69612895826228	0.0182	0.0235	0.0098	0.0017	0.1673	0.002	0.0017	0.0534	4e-04	0.1222	0.1404	0.0302	0.0069	0.1215	0.0159	0.0031	0.0037	0.0024	0.001	0.0299	0.0185	0.0312	0.069	0.0154	0.1074	9e-04
5	rs75346245	45987518	0.71	2.06226788331015	0.64	2.34143715968837	0.418264270471088	1.73331161854127	0.0182	0.0235	0.0099	0.0017	0.1674	0.0021	0.0017	0.0534	4e-04	0.1223	0.1403	0.0302	0.0069	0.1214	0.0159	0.0031	0.0037	0.0024	0.001	0.0298	0.0185	0.0312	0.0691	0.0154	0.1074	9e-04
5	rs145901335	46006046	0.71	2.06226788331015	0.64	2.34143715968837	0.419131449598984	1.69542855144911	0.0183	0.0235	0.0099	0.0017	0.1672	0.002	0.0017	0.0534	4e-04	0.1223	0.1403	0.0302	0.0069	0.1214	0.0159	0.0031	0.0037	0.0024	0.001	0.0298	0.0185	0.0312	0.0691	0.0154	0.1074	9e-04
5	rs111233855	46006884	0.71	2.06226788331015	0.64	2.34143715968837	0.418784470546603	1.68772692557258	0.0183	0.0235	0.0099	0.0017	0.1672	0.002	0.0017	0.0534	4e-04	0.1223	0.1403	0.0302	0.0069	0.1214	0.0159	0.0031	0.0037	0.0024	0.001	0.0298	0.0185	0.0312	0.0691	0.0154	0.1074	9e-04
5	rs80132378	46026414	0.71	2.06226788331015	0.64	2.34143715968837	0.41130179461021	1.61187282132559	0.0183	0.0235	0.0099	0.0017	0.1674	0.002	0.0017	0.0534	4e-04	0.1225	0.1403	0.0301	0.007	0.1213	0.0158	0.0031	0.0037	0.0025	0.001	0.0296	0.0185	0.0313	0.0692	0.0155	0.1072	9e-04
5	rs13189391	46026685	0.71	2.06226788331015	0.64	2.34143715968837	0.411645665683601	1.61030904633855	0.0183	0.0235	0.0099	0.0017	0.1674	0.002	0.0017	0.0534	4e-04	0.1225	0.1403	0.0301	0.007	0.1214	0.0158	0.0031	0.0037	0.0025	0.001	0.0296	0.0185	0.0313	0.0692	0.0155	0.1072	9e-04
5	rs116741585	46027845	0.71	2.06226788331015	0.64	2.34143715968837	0.41130179461021	1.60978783962949	0.0183	0.0235	0.0099	0.0017	0.1674	0.002	0.0017	0.0534	4e-04	0.1225	0.1403	0.0301	0.007	0.1213	0.0158	0.0031	0.0037	0.0025	0.001	0.0296	0.0185	0.0313	0.0692	0.0155	0.1072	9e-04
5	rs75821034	46043469	0.71	2.06226788331015	0.64	2.34143715968837	0.404966127435227	1.60266727400867	0.0183	0.0235	0.0099	0.0017	0.1674	0.002	0.0017	0.0534	4e-04	0.1225	0.1403	0.0301	0.007	0.1213	0.0158	0.0031	0.0037	0.0025	0.001	0.0296	0.0185	0.0313	0.0692	0.0155	0.1072	9e-04
5	rs10941722	46067629	0.71	2.06226788331015	0.64	2.34143715968837	0.401901740706548	1.59052143386659	0.0183	0.0235	0.0099	0.0017	0.1674	0.0021	0.0017	0.0534	4e-04	0.1224	0.1403	0.03	0.007	0.1213	0.0158	0.0032	0.0037	0.0025	0.001	0.0296	0.0185	0.0313	0.0692	0.0155	0.1071	9e-04
5	rs114487350	46096340	0.71	2.06226788331015	0.64	2.34143715968837	0.394067613285311	1.5879206056784	0.0183	0.0235	0.01	0.0017	0.1674	0.002	0.0017	0.0534	4e-04	0.1227	0.1404	0.03	0.0069	0.1207	0.0157	0.0032	0.0037	0.0024	0.001	0.0296	0.0184	0.0313	0.0691	0.0156	0.1073	9e-04
5	rs28556627	46096967	0.71	2.06226788331015	0.64	2.34143715968837	0.395246206474882	1.60440355113094	0.0183	0.0235	0.01	0.0017	0.1674	0.002	0.0017	0.0534	4e-04	0.1227	0.1404	0.03	0.0069	0.1207	0.0157	0.0032	0.0037	0.0024	0.001	0.0296	0.0184	0.0313	0.0691	0.0156	0.1074	9e-04
5	rs115617271	46097465	0.71	2.06226788331015	0.64	2.34143715968837	0.396145373058514	1.61865185787274	0.0183	0.0235	0.01	0.0017	0.1674	0.002	0.0017	0.0534	4e-04	0.1227	0.1404	0.03	0.0069	0.1207	0.0157	0.0032	0.0037	0.0024	0.001	0.0296	0.0184	0.0313	0.0691	0.0156	0.1074	9e-04
5	rs10066479	46097487	0.71	2.06226788331015	0.64	2.34143715968837	0.396145373058514	1.61882573642846	0.0183	0.0235	0.01	0.0017	0.1674	0.002	0.0017	0.0534	4e-04	0.1227	0.1404	0.03	0.0069	0.1207	0.0157	0.0032	0.0037	0.0024	0.001	0.0296	0.0184	0.0313	0.0691	0.0156	0.1074	9e-04
5	rs114873842	46098947	0.71	2.06226788331015	0.64	2.34143715968837	0.38764491500247	1.5950310873387	0.0183	0.0235	0.01	0.0017	0.1674	0.002	0.0017	0.0535	4e-04	0.1227	0.1404	0.03	0.007	0.1207	0.0157	0.0032	0.0037	0.0025	0.001	0.0295	0.0184	0.0313	0.069	0.0156	0.1073	9e-04
5	rs13175755	46099780	0.71	2.06226788331015	0.64	2.34143715968837	0.386866663797122	1.52707914192569	0.0184	0.0234	0.0101	0.0017	0.1675	0.002	0.0018	0.0534	4e-04	0.1227	0.1403	0.0301	0.007	0.1207	0.0157	0.0032	0.0037	0.0025	0.001	0.0295	0.0184	0.0313	0.069	0.0156	0.1072	9e-04
5	rs72755664	46100884	0.71	2.06226788331015	0.64	2.34143715968837	0.3854234405384	1.53104319982319	0.0184	0.0234	0.0101	0.0017	0.1675	0.002	0.0018	0.0534	5e-04	0.1227	0.1403	0.0301	0.007	0.1207	0.0157	0.0032	0.0037	0.0025	0.001	0.0295	0.0184	0.0313	0.069	0.0156	0.1072	9e-04
5	rs79369906	46112936	0.71	2.06226788331015	0.64	2.34143715968837	0.391156833812086	1.47740944818371	0.0184	0.0233	0.0102	0.0017	0.1676	0.0021	0.0018	0.0535	4e-04	0.1228	0.1403	0.03	0.0071	0.1206	0.0156	0.0032	0.0038	0.0025	0.0011	0.0294	0.0184	0.0314	0.0688	0.0156	0.107	0.001
5	rs62372085	46113454	0.71	2.06226788331015	0.64	2.34143715968837	0.391548035011305	1.47740944818371	0.0184	0.0233	0.0102	0.0017	0.1676	0.0021	0.0018	0.0535	4e-04	0.1228	0.1402	0.03	0.0071	0.1206	0.0156	0.0032	0.0038	0.0025	0.0011	0.0294	0.0184	0.0314	0.0688	0.0156	0.107	0.001
5	rs9686580	46114611	0.71	2.06226788331015	0.64	2.34143715968837	0.388980900794662	1.49027439742742	0.0184	0.0233	0.0102	0.0017	0.1676	0.0021	0.0018	0.0535	4e-04	0.1227	0.1402	0.03	0.0071	0.1206	0.0156	0.0032	0.0038	0.0025	0.0011	0.0294	0.0184	0.0314	0.0688	0.0156	0.107	0.001
5	rs77655443	46117611	0.71	2.06226788331015	0.64	2.34143715968837	0.388479633694614	1.47809512869494	0.0184	0.0233	0.0102	0.0017	0.1676	0.0021	0.0018	0.0535	4e-04	0.1227	0.1402	0.03	0.0071	0.1206	0.0156	0.0032	0.0038	0.0025	0.0011	0.0294	0.0184	0.0314	0.0688	0.0156	0.107	0.001
5	rs114479102	46117891	0.71	2.06226788331015	0.64	2.34143715968837	0.388869479859409	1.48323935217898	0.0184	0.0233	0.0102	0.0017	0.1676	0.0021	0.0018	0.0535	4e-04	0.1227	0.1402	0.03	0.0071	0.1206	0.0156	0.0032	0.0038	0.0025	0.0011	0.0294	0.0184	0.0314	0.0688	0.0156	0.107	0.001
5	rs7443127	46148828	0.71	2.06226788331015	0.64	2.34143715968837	0.387311281858398	1.47843798802976	0.0184	0.0233	0.0102	0.0017	0.1675	0.0021	0.0022	0.0535	4e-04	0.1227	0.1401	0.0299	0.0071	0.1205	0.0154	0.0032	0.0038	0.0025	0.0011	0.0295	0.0184	0.0314	0.0689	0.0156	0.1069	0.001
5	rs76227093	46150198	0.71	2.06226788331015	0.64	2.34143715968837	0.387756158350388	1.475866853184	0.0184	0.0233	0.0102	0.0017	0.1675	0.0021	0.0022	0.0535	4e-04	0.1227	0.1401	0.0299	0.0071	0.1205	0.0154	0.0032	0.0038	0.0025	0.0011	0.0295	0.0184	0.0314	0.0689	0.0156	0.1069	0.001
5	rs8188295	46173032	0.71	2.06226788331015	0.64	2.34143715968837	0.385478898617549	1.47723803600813	0.0184	0.0233	0.0102	0.0017	0.1675	0.0021	0.0022	0.0535	4e-04	0.1227	0.1401	0.0299	0.0071	0.1205	0.0154	0.0032	0.0038	0.0025	0.0011	0.0295	0.0184	0.0314	0.0689	0.0156	0.1069	0.001
5	rs8188058	46195001	0.71	2.06226788331015	0.64	2.34143715968837	0.476721919957177	1.53811356062943	0.0185	0.0233	0.0103	0.0018	0.1675	0.0022	0.0025	0.0535	4e-04	0.1225	0.1398	0.0299	0.0073	0.1203	0.0153	0.0034	0.0039	0.0025	0.0012	0.0295	0.0185	0.0315	0.0689	0.0157	0.1067	9e-04
5	rs10064792	46202104	0.71	2.06226788331015	0.65	2.21459220717222	0.481602166565461	1.54881499766842	0.0185	0.0233	0.0103	0.0018	0.1675	0.0022	0.0025	0.0535	4e-04	0.1225	0.1398	0.0299	0.0073	0.1203	0.0153	0.0034	0.0039	0.0025	0.0012	0.0295	0.0185	0.0315	0.0689	0.0157	0.1067	9e-04
5	rs8188241	46204748	0.71	2.06226788331015	0.65	2.21459220717222	0.481478318807604	1.54691550945019	0.0185	0.0233	0.0103	0.0018	0.1675	0.0022	0.0025	0.0535	4e-04	0.1225	0.1398	0.0299	0.0073	0.1203	0.0153	0.0034	0.0039	0.0025	0.0012	0.0295	0.0185	0.0315	0.0689	0.0157	0.1067	9e-04
5	rs13166069	46247483	0.71	2.06226788331015	0.65	2.21459220717222	0.484765494061944	1.48804319884503	0.0186	0.0232	0.0103	0.0018	0.1675	0.0024	0.0025	0.0533	4e-04	0.1223	0.1397	0.0298	0.0073	0.1204	0.0152	0.0034	0.0039	0.0026	0.0012	0.0294	0.0188	0.0314	0.0689	0.0157	0.1067	9e-04
5	rs115526881	46253457	0.71	2.06226788331015	0.65	2.21459220717222	0.493124669339981	1.49679941011295	0.0186	0.0232	0.0103	0.0018	0.1675	0.0025	0.0026	0.0532	4e-04	0.1223	0.1396	0.0297	0.0074	0.1204	0.0152	0.0034	0.004	0.0026	0.0012	0.0294	0.0189	0.0314	0.0688	0.0158	0.1066	9e-04
5	rs116819655	46257879	0.71	2.06226788331015	0.65	2.21459220717222	0.49456638451488	1.49456665873961	0.0186	0.0232	0.0103	0.0018	0.1674	0.0025	0.0026	0.0532	4e-04	0.1223	0.1396	0.0297	0.0074	0.1204	0.0152	0.0034	0.004	0.0026	0.0012	0.0294	0.0189	0.0314	0.0688	0.0158	0.1066	9e-04
5	rs77777391	46258425	0.71	2.06226788331015	0.65	2.21459220717222	0.49456638451488	1.49422320557347	0.0186	0.0232	0.0103	0.0018	0.1674	0.0025	0.0026	0.0532	4e-04	0.1223	0.1396	0.0297	0.0074	0.1204	0.0152	0.0034	0.004	0.0026	0.0012	0.0294	0.0189	0.0314	0.0688	0.0158	0.1066	9e-04
5	rs112169037	46266026	0.71	2.06226788331015	0.65	2.21459220717222	0.495633302986362	1.49061770600187	0.0186	0.0232	0.0103	0.0018	0.1674	0.0025	0.0026	0.0532	4e-04	0.1223	0.1396	0.0297	0.0074	0.1204	0.0152	0.0034	0.004	0.0026	0.0012	0.0294	0.0189	0.0314	0.0688	0.0158	0.1066	9e-04
5	rs62372603	46286169	0.71	2.06226788331015	0.65	2.21459220717222	0.505158558521488	1.50075095874066	0.0186	0.0232	0.0103	0.0018	0.1675	0.0026	0.0026	0.0532	4e-04	0.1223	0.1394	0.0297	0.0074	0.1204	0.0152	0.0034	0.004	0.0026	0.0012	0.0294	0.0189	0.0314	0.0689	0.0158	0.1066	8e-04
5	rs72762280	46290246	0.71	2.06226788331015	0.65	2.21459220717222	0.508331790460099	1.49508186202213	0.0186	0.0232	0.0103	0.0018	0.1674	0.0026	0.0026	0.0532	4e-04	0.1223	0.1393	0.0297	0.0074	0.1205	0.0152	0.0034	0.004	0.0026	0.0012	0.0294	0.0189	0.0314	0.0689	0.0158	0.1066	8e-04
5	rs72762283	46292784	0.71	2.06226788331015	0.65	2.21459220717222	0.503638790986602	1.49576884364295	0.0186	0.0232	0.0103	0.0018	0.1674	0.0026	0.0026	0.0532	4e-04	0.1223	0.1393	0.0297	0.0074	0.1205	0.0152	0.0034	0.004	0.0027	0.0012	0.0294	0.019	0.0314	0.0688	0.0157	0.1067	9e-04
5	rs116225410	46293630	0.71	2.06226788331015	0.65	2.21459220717222	0.503828641805183	1.49233443767452	0.0186	0.0232	0.0103	0.0018	0.1674	0.0026	0.0026	0.0531	4e-04	0.1223	0.1393	0.0297	0.0074	0.1205	0.0152	0.0034	0.004	0.0027	0.0012	0.0294	0.019	0.0314	0.0689	0.0157	0.1067	9e-04
5	rs74684268	46297727	0.71	2.06226788331015	0.65	2.21459220717222	0.506680521553669	1.49422320557347	0.0186	0.0232	0.0104	0.0018	0.1674	0.0026	0.0026	0.0531	4e-04	0.1223	0.1392	0.0297	0.0074	0.1204	0.0152	0.0034	0.004	0.0027	0.0012	0.0294	0.019	0.0314	0.0689	0.0157	0.1067	9e-04
5	rs10065149	46297750	0.71	2.06226788331015	0.65	2.21459220717222	0.506807450856343	1.49439493058737	0.0186	0.0232	0.0104	0.0018	0.1674	0.0026	0.0026	0.0531	4e-04	0.1223	0.1392	0.0297	0.0074	0.1204	0.0152	0.0034	0.004	0.0027	0.0012	0.0294	0.019	0.0314	0.0689	0.0157	0.1067	9e-04
5	rs12514163	46309059	0.71	2.06226788331015	0.65	2.21459220717222	0.723191444123224	1.53449151783065	0.0188	0.0231	0.0105	0.0018	0.1673	0.0026	0.0026	0.053	4e-04	0.1225	0.1389	0.0296	0.0074	0.1203	0.0152	0.0035	0.0047	0.0026	0.0012	0.0293	0.019	0.0313	0.0688	0.0157	0.1066	9e-04
5	rs10461766	46313227	0.71	2.06226788331015	0.65	2.21459220717222	0.752839229477249	1.58722716231191	0.0188	0.0231	0.0107	0.0018	0.1672	0.0025	0.0028	0.0531	5e-04	0.1229	0.1384	0.0295	0.0076	0.1202	0.015	0.0036	0.0047	0.0026	0.0012	0.0292	0.019	0.0313	0.0689	0.0158	0.1063	9e-04
5	rs74517176	46318624	0.71	2.06226788331015	0.65	2.21459220717222	0.791699876341918	1.59988983088081	0.0188	0.0231	0.0107	0.0018	0.1672	0.0024	0.0028	0.0531	5e-04	0.1232	0.1381	0.0294	0.0077	0.1201	0.0149	0.0036	0.0047	0.0027	0.0013	0.0292	0.019	0.0313	0.0689	0.0158	0.1061	9e-04
5	rs13154405	46403633	0.71	2.06226788331015	0.65	2.21459220717222	0.92447319382289	1.56661869518745	0.0187	0.0231	0.0111	0.0018	0.1671	0.0023	0.0031	0.0533	6e-04	0.1232	0.1373	0.0291	0.0081	0.1199	0.0148	0.0037	0.0047	0.0028	0.0014	0.0291	0.019	0.0315	0.069	0.0162	0.1055	0.001
5	rs4865727	49441779	0.71	2.06226788331015	0.65	2.21459220717222	0.92738324850182	1.5654077338061	0.0187	0.0231	0.0111	0.0019	0.1671	0.0023	0.0031	0.0533	7e-04	0.1232	0.1373	0.0291	0.0082	0.1198	0.0148	0.0037	0.0047	0.0028	0.0014	0.0291	0.019	0.0315	0.069	0.0162	0.1055	0.001
5	rs12521033	49441808	0.71	2.06226788331015	0.65	2.21459220717222	0.861183469385715	1.58168129891359	0.0187	0.0231	0.0111	0.0019	0.1671	0.0023	0.0034	0.0533	6e-04	0.123	0.1373	0.0291	0.0079	0.1198	0.0148	0.0037	0.0047	0.0028	0.0014	0.0291	0.019	0.0315	0.0691	0.0162	0.1055	0.001
5	rs13175165	49447297	0.71	2.06226788331015	0.65	2.21459220717222	0.90264624312324	1.60718219369098	0.0187	0.0231	0.0111	0.0019	0.1671	0.0023	0.0037	0.0533	6e-04	0.123	0.1372	0.029	0.0079	0.1197	0.0148	0.0037	0.0047	0.0028	0.0014	0.0291	0.019	0.0315	0.069	0.0162	0.1055	0.001
5	rs13174038	49459848	0.71	2.06226788331015	0.65	2.21459220717222	0.755276331511458	1.52638990555582	0.0188	0.0231	0.0111	0.0019	0.1671	0.0023	0.0034	0.0533	6e-04	0.1232	0.1372	0.0291	0.0079	0.1198	0.0148	0.0037	0.0045	0.0027	0.0013	0.0292	0.019	0.0316	0.0691	0.0163	0.1056	9e-04
5	rs8188210	49507498	0.71	2.06226788331015	0.65	2.21459220717222	0.737912041235647	1.50797108869168	0.0187	0.0231	0.0111	0.0019	0.1671	0.0023	0.0033	0.0534	6e-04	0.1232	0.1372	0.0291	0.0079	0.1198	0.0148	0.0037	0.0045	0.0027	0.0013	0.0292	0.019	0.0316	0.0691	0.0163	0.1057	9e-04
5	rs1458766	49562291	0.71	2.06226788331015	0.65	2.21459220717222	0.728433762185977	1.49576884364295	0.0187	0.0231	0.0111	0.0019	0.1672	0.0023	0.0033	0.0534	6e-04	0.1233	0.1371	0.0291	0.0079	0.1198	0.0148	0.0037	0.0044	0.0027	0.0013	0.0292	0.019	0.0316	0.069	0.0163	0.1058	9e-04
5	rs74498588	49562999	0.71	2.06226788331015	0.65	2.21459220717222	0.726259913655386	1.49937631942899	0.0187	0.0231	0.0111	0.0019	0.1672	0.0023	0.0033	0.0534	6e-04	0.1233	0.1371	0.0291	0.0079	0.1198	0.0148	0.0037	0.0044	0.0027	0.0013	0.0292	0.019	0.0316	0.069	0.0163	0.1059	9e-04
5	rs550896	49563298	0.71	2.06226788331015	0.65	2.21459220717222	0.72446303897627	1.50298517374708	0.0187	0.0231	0.0111	0.0019	0.1671	0.0023	0.0033	0.0534	6e-04	0.1233	0.1371	0.0291	0.0079	0.1198	0.0148	0.0037	0.0044	0.0027	0.0013	0.0292	0.019	0.0316	0.069	0.0163	0.1059	9e-04
5	rs116222397	49565100	0.71	2.06226788331015	0.65	2.21459220717222	0.724612703341213	1.495425346561	0.0187	0.0231	0.0111	0.0019	0.1671	0.0023	0.0032	0.0534	6e-04	0.1233	0.1371	0.0291	0.0079	0.1198	0.0148	0.0037	0.0044	0.0027	0.0013	0.0292	0.019	0.0316	0.069	0.0163	0.1059	9e-04
5	rs7721061	49570057	0.71	2.06226788331015	0.65	2.21459220717222	0.726185004582354	1.49679941011295	0.0187	0.0231	0.0111	0.0019	0.1671	0.0023	0.0032	0.0534	6e-04	0.1233	0.1371	0.0291	0.0079	0.1198	0.0148	0.0037	0.0044	0.0027	0.0013	0.0292	0.019	0.0316	0.069	0.0163	0.1059	9e-04
5	rs492337	49570540	0.71	2.06226788331015	0.65	2.21459220717222	0.726559584105274	1.49611235326454	0.0187	0.0231	0.0111	0.0019	0.1671	0.0023	0.0032	0.0534	6e-04	0.1233	0.1371	0.0291	0.0079	0.1198	0.0148	0.0037	0.0044	0.0027	0.0013	0.0292	0.019	0.0316	0.069	0.0163	0.1059	9e-04
5	rs72749803	49571145	0.71	2.06226788331015	0.65	2.21459220717222	0.726559584105274	1.49645587542235	0.0187	0.0231	0.0111	0.0019	0.1671	0.0023	0.0032	0.0534	6e-04	0.1233	0.1371	0.0291	0.0079	0.1198	0.0148	0.0037	0.0044	0.0027	0.0013	0.0292	0.019	0.0316	0.069	0.0163	0.1059	9e-04
5	rs77141337	49585575	0.71	2.06226788331015	0.64	2.34143715968837	0.729033949688463	1.51106710845038	0.0187	0.0231	0.0111	0.0019	0.1671	0.0023	0.0032	0.0534	6e-04	0.1233	0.1371	0.0291	0.0079	0.1198	0.0148	0.0037	0.0044	0.0027	0.0013	0.0292	0.019	0.0316	0.069	0.0163	0.1059	9e-04
5	rs11744430	49586040	0.71	2.06226788331015	0.64	2.34143715968837	0.72910898847847	1.51812289545959	0.0187	0.0231	0.0111	0.0019	0.1671	0.0023	0.0032	0.0534	6e-04	0.1233	0.1371	0.0291	0.0079	0.1198	0.0148	0.0037	0.0044	0.0027	0.0013	0.0292	0.019	0.0316	0.069	0.0163	0.1059	9e-04
5	rs17191208	49586503	0.71	2.06226788331015	0.64	2.34143715968837	0.729634355514783	1.51950023894348	0.0187	0.0231	0.0111	0.0019	0.1671	0.0023	0.0032	0.0534	6e-04	0.1233	0.1371	0.0291	0.0079	0.1198	0.0148	0.0037	0.0044	0.0027	0.0013	0.0292	0.019	0.0316	0.069	0.0163	0.1059	9e-04
5	rs1109691	49597122	0.71	2.06226788331015	0.64	2.34143715968837	0.702537849062952	1.32902843736502	0.0187	0.0231	0.0112	0.0019	0.1673	0.0023	0.0031	0.0534	6e-04	0.1233	0.1369	0.0291	0.0079	0.12	0.015	0.0037	0.0044	0.0028	0.0013	0.0291	0.0189	0.0317	0.0689	0.0164	0.1057	9e-04
5	rs4865698	49599166	0.71	2.06226788331015	0.64	2.34143715968837	0.69995644886891	1.16065324306092	0.0186	0.0231	0.0112	0.0019	0.1674	0.0023	0.003	0.0534	6e-04	0.1234	0.1368	0.0291	0.0079	0.1201	0.015	0.0037	0.0043	0.0028	0.0012	0.0291	0.0188	0.0318	0.0689	0.0164	0.1058	9e-04
5	rs72749824	49612774	0.71	2.06226788331015	0.68	1.85848573135529	0.69583502661598	1.19479934390508	0.0186	0.0231	0.0112	0.0019	0.1674	0.0025	0.003	0.0533	6e-04	0.1234	0.1367	0.0291	0.0079	0.1201	0.0151	0.0037	0.0043	0.0028	0.0012	0.0291	0.0188	0.0318	0.0688	0.0164	0.1057	9e-04
5	rs78038522	49613786	0.71	2.06226788331015	0.68	1.85848573135529	0.695908528167839	1.19843873791131	0.0186	0.0231	0.0112	0.0019	0.1674	0.0025	0.003	0.0533	6e-04	0.1234	0.1367	0.0291	0.0079	0.1201	0.0151	0.0037	0.0043	0.0028	0.0012	0.0291	0.0188	0.0318	0.0688	0.0164	0.1057	9e-04
5	rs6871761	49623968	0.71	2.06226788331015	0.68	1.85848573135529	0.695761528530998	1.20936865883316	0.0186	0.0231	0.0112	0.0019	0.1674	0.0026	0.003	0.0533	6e-04	0.1234	0.1367	0.0291	0.0079	0.1201	0.0151	0.0037	0.0043	0.0028	0.0012	0.0291	0.0188	0.0318	0.0688	0.0164	0.1057	9e-04
5	rs34635048	49635872	0.71	2.06226788331015	0.68	1.85848573135529	0.696202569041575	1.1961225326013	0.0186	0.0231	0.0112	0.0019	0.1674	0.0026	0.003	0.0533	6e-04	0.1234	0.1367	0.0291	0.0079	0.1201	0.0151	0.0037	0.0043	0.0028	0.0012	0.0291	0.0188	0.0318	0.0688	0.0164	0.1057	9e-04
5	rs76687031	49648210	0.71	2.06226788331015	0.68	1.85848573135529	0.706306894475886	1.19711509467349	0.0186	0.0231	0.0112	0.0019	0.1674	0.0026	0.003	0.0533	6e-04	0.1234	0.1367	0.0291	0.0079	0.1201	0.0151	0.0037	0.0043	0.0028	0.0012	0.0291	0.0188	0.0318	0.0688	0.0164	0.1057	9e-04
5	rs35066865	49648514	0.71	2.06226788331015	0.68	1.85848573135529	0.706824914992585	1.18901345680921	0.0186	0.0231	0.0112	0.0019	0.1674	0.0026	0.003	0.0533	6e-04	0.1234	0.1367	0.0291	0.008	0.1201	0.0151	0.0037	0.0043	0.0028	0.0012	0.029	0.0188	0.0318	0.0688	0.0164	0.1057	9e-04
5	rs74771080	49650697	0.71	2.06226788331015	0.68	1.85848573135529	0.72438821192205	1.30699144088316	0.0187	0.0231	0.0112	0.0019	0.1674	0.0026	0.0028	0.0532	6e-04	0.1233	0.1364	0.0291	0.0081	0.1201	0.015	0.0037	0.0043	0.0029	0.0013	0.029	0.0188	0.0318	0.0688	0.0164	0.1057	9e-04
5	rs114521891	49658206	0.71	2.06226788331015	0.68	1.85848573135529	0.724313388286836	1.31169638558827	0.0187	0.0231	0.0112	0.0019	0.1674	0.0026	0.0028	0.0532	6e-04	0.1233	0.1364	0.0292	0.0081	0.1201	0.015	0.0037	0.0043	0.0029	0.0013	0.029	0.0188	0.0318	0.0688	0.0164	0.1057	9e-04
5	rs11743525	49677520	0.71	2.06226788331015	0.68	1.85848573135529	0.72723404240652	1.31859093740765	0.0187	0.0231	0.0112	0.0019	0.1674	0.0026	0.0028	0.0532	6e-04	0.1233	0.1364	0.0292	0.0081	0.1201	0.015	0.0037	0.0043	0.0029	0.0013	0.029	0.0188	0.0318	0.0688	0.0164	0.1057	9e-04
5	rs10042504	49682163	0.71	2.06226788331015	0.68	1.85848573135529	0.736705456000833	1.32246129000025	0.0187	0.0231	0.0112	0.0019	0.1676	0.0026	0.0028	0.0532	5e-04	0.1234	0.1363	0.0291	0.0081	0.1201	0.015	0.0037	0.0043	0.0029	0.0013	0.029	0.0188	0.0318	0.0688	0.0164	0.1057	9e-04
5	rs76385467	49726461	0.71	2.06226788331015	0.68	1.85848573135529	0.843198678693791	1.31573147729828	0.0188	0.0231	0.0113	0.0019	0.1672	0.0026	0.0026	0.0532	5e-04	0.1235	0.1359	0.029	0.0083	0.1202	0.015	0.0037	0.0042	0.0031	0.0013	0.029	0.0188	0.0319	0.0689	0.0164	0.1059	9e-04
5	rs116590738	49735844	0.71	2.06226788331015	0.68	1.85848573135529	0.842958908022732	1.29859692095531	0.0188	0.0231	0.0113	0.0019	0.1671	0.0026	0.0026	0.0532	5e-04	0.1235	0.1359	0.029	0.0083	0.1203	0.015	0.0037	0.0042	0.0031	0.0013	0.029	0.0188	0.0319	0.0689	0.0164	0.1059	9e-04
5	rs72751723	49737223	0.71	2.06226788331015	0.68	1.85848573135529	0.842878990927872	1.29775797640381	0.0188	0.0231	0.0113	0.0019	0.1671	0.0026	0.0026	0.0532	5e-04	0.1235	0.1359	0.029	0.0083	0.1203	0.015	0.0037	0.0042	0.0031	0.0013	0.029	0.0188	0.0319	0.0689	0.0164	0.1059	9e-04
5	rs13157992	49739908	0.71	2.06226788331015	0.68	1.85848573135529	0.843038828348754	1.2975901985956	0.0188	0.0231	0.0113	0.0019	0.1671	0.0026	0.0026	0.0532	5e-04	0.1235	0.1359	0.029	0.0083	0.1203	0.015	0.0037	0.0042	0.0031	0.0013	0.029	0.0188	0.0319	0.0689	0.0164	0.1059	9e-04
5	rs7378969	49767759	0.71	2.06226788331015	0.68	1.85848573135529	0.821815222390143	1.2900440371349	0.0188	0.0231	0.0113	0.002	0.167	0.0026	0.0026	0.0532	6e-04	0.1235	0.1359	0.029	0.0083	0.1203	0.015	0.0038	0.0042	0.0031	0.0012	0.029	0.0188	0.0319	0.0689	0.0165	0.1059	9e-04
5	rs115601482	49773605	0.71	2.06226788331015	0.68	1.85848573135529	0.895009268546967	1.27748389721831	0.0188	0.0231	0.0113	0.002	0.1671	0.0026	0.0026	0.0532	6e-04	0.1235	0.1357	0.0289	0.0084	0.1202	0.015	0.0038	0.0042	0.0033	0.0012	0.029	0.0188	0.0319	0.0688	0.0165	0.1059	9e-04
5	rs62365947	49773650	0.71	2.06226788331015	0.68	1.85848573135529	0.8957471398713	1.27999423683573	0.0188	0.0231	0.0113	0.002	0.1671	0.0026	0.0026	0.0532	6e-04	0.1235	0.1357	0.0289	0.0084	0.1202	0.015	0.0038	0.0042	0.0033	0.0012	0.029	0.0188	0.0319	0.0688	0.0165	0.1059	9e-04
5	rs34371354	49790037	0.71	2.06226788331015	0.69	1.74785474007915	0.904127510137965	1.25960152031089	0.0188	0.0231	0.0113	0.002	0.1671	0.0026	0.0026	0.0532	6e-04	0.1235	0.1357	0.0289	0.0084	0.1202	0.015	0.0038	0.0042	0.0033	0.0012	0.029	0.0188	0.0319	0.0688	0.0165	0.106	9e-04
5	rs11948752	49799916	0.71	2.06226788331015	0.69	1.74785474007915	0.828308687878275	1.31001571851391	0.0189	0.0231	0.0114	0.0019	0.167	0.0026	0.0029	0.0531	7e-04	0.1233	0.1355	0.0288	0.0085	0.12	0.0151	0.0037	0.0042	0.0033	0.0013	0.029	0.0188	0.0318	0.0688	0.0166	0.1059	0.0011
5	rs10755231	49820918	0.71	2.06226788331015	0.69	1.74785474007915	0.74615501693309	1.41386748568372	0.0189	0.0232	0.0116	0.0021	0.1667	0.0026	0.0026	0.0532	7e-04	0.1235	0.1349	0.0288	0.0083	0.1204	0.0151	0.0039	0.0042	0.0032	0.0012	0.0291	0.0187	0.032	0.0685	0.0169	0.106	0.001
5	rs1423644	49831270	0.71	2.06226788331015	0.69	1.74785474007915	0.737157823531091	1.45788906003217	0.0189	0.0232	0.0116	0.0021	0.1667	0.0026	0.0026	0.0532	6e-04	0.1236	0.1349	0.0288	0.0082	0.1204	0.0151	0.0039	0.0042	0.0032	0.0012	0.0291	0.0187	0.032	0.0685	0.0169	0.106	0.001
5	rs62365278	49834558	0.71	2.06226788331015	0.69	1.74785474007915	0.730835821884963	1.40910322406583	0.0189	0.0232	0.0116	0.0021	0.1668	0.0026	0.0025	0.0532	6e-04	0.1234	0.1348	0.0288	0.0082	0.1206	0.0151	0.004	0.0042	0.0032	0.0011	0.0291	0.0187	0.032	0.0685	0.017	0.106	9e-04
5	rs1423645	49836715	0.71	2.06226788331015	0.69	1.74785474007915	0.737233230012929	1.3719317126745	0.019	0.0232	0.0117	0.0021	0.1668	0.0026	0.0025	0.0532	6e-04	0.1234	0.1348	0.0288	0.0081	0.1206	0.0151	0.004	0.0042	0.0031	0.0011	0.0291	0.0187	0.032	0.0685	0.017	0.106	9e-04
5	rs12655807	49844036	0.71	2.06226788331015	0.69	1.74785474007915	0.70482776728629	1.3254915984394	0.019	0.0231	0.0117	0.0021	0.1668	0.0026	0.0025	0.0533	6e-04	0.1235	0.1346	0.0289	0.0081	0.1206	0.0151	0.004	0.0042	0.0031	0.0011	0.0291	0.0186	0.0321	0.0685	0.017	0.106	9e-04
5	rs6450183	49849445	0.71	2.06226788331015	0.7	1.6412198101477	0.733768050581127	1.36871456066171	0.019	0.0231	0.0119	0.0023	0.1671	0.0027	0.0026	0.0531	6e-04	0.124	0.1332	0.029	0.0078	0.1208	0.0151	0.0043	0.0044	0.0032	0.0012	0.0292	0.0186	0.0325	0.0685	0.017	0.1053	8e-04
5	rs114427544	49853168	0.71	2.06226788331015	0.7	1.6412198101477	0.719979471604245	1.36871456066171	0.019	0.0231	0.0119	0.0023	0.1671	0.0027	0.0026	0.0532	6e-04	0.1241	0.133	0.029	0.0078	0.1208	0.0151	0.0043	0.0044	0.0032	0.0012	0.0292	0.0186	0.0325	0.0685	0.0171	0.1053	8e-04
5	rs73752736	49857003	0.71	2.06226788331015	0.71	1.53855475712277	0.736554694012103	1.40077211914573	0.019	0.0231	0.0119	0.0023	0.1671	0.0027	0.0026	0.0532	6e-04	0.1241	0.1329	0.029	0.0078	0.1208	0.0151	0.0044	0.0044	0.0032	0.0012	0.0293	0.0185	0.0325	0.0685	0.0171	0.1052	8e-04
5	rs13355434	49871733	0.72	1.95403770947974	0.71	1.53855475712277	0.765212485067415	1.36854527164686	0.019	0.0231	0.012	0.0024	0.1669	0.0027	0.0026	0.0533	6e-04	0.124	0.1322	0.029	0.0077	0.1208	0.015	0.0044	0.0044	0.0032	0.0012	0.0294	0.0185	0.0333	0.0685	0.017	0.1052	8e-04
5	rs10434558	49880111	0.72	1.95403770947974	0.71	1.53855475712277	0.775822079754058	1.40383158286216	0.0191	0.023	0.012	0.0024	0.1669	0.0028	0.0026	0.0533	7e-04	0.1241	0.1321	0.0291	0.0077	0.1206	0.0149	0.0045	0.0045	0.0032	0.0012	0.0293	0.0185	0.0334	0.0684	0.0171	0.1054	8e-04
5	rs13180506	49909556	0.72	1.95403770947974	0.71	1.53855475712277	0.719009656875957	1.2806638037045	0.0192	0.023	0.0121	0.0025	0.1664	0.0028	0.0027	0.0534	7e-04	0.1244	0.1312	0.0292	0.0076	0.1204	0.0151	0.0047	0.0046	0.0032	0.0013	0.0296	0.0184	0.0335	0.0683	0.0172	0.1049	9e-04
5	rs11745945	49911863	0.72	1.95403770947974	0.71	1.53855475712277	0.743806587128921	1.32734402997878	0.0192	0.023	0.0121	0.0025	0.1664	0.0028	0.0027	0.0535	7e-04	0.1244	0.1312	0.0292	0.0075	0.1204	0.0151	0.0047	0.0046	0.0032	0.0013	0.0296	0.0184	0.0335	0.0683	0.0172	0.1049	9e-04
5	rs11746825	49912509	0.72	1.95403770947974	0.71	1.53855475712277	0.75848026174533	1.35450646628643	0.0191	0.023	0.0121	0.0025	0.1665	0.0028	0.0027	0.0535	7e-04	0.1244	0.1312	0.0292	0.0075	0.1205	0.0151	0.0047	0.0046	0.0032	0.0013	0.0296	0.0184	0.0335	0.0683	0.0172	0.1049	9e-04
5	rs10038842	49943048	0.72	1.95403770947974	0.71	1.53855475712277	0.708083668193355	1.33779314927801	0.0191	0.023	0.0121	0.0025	0.1664	0.0029	0.0028	0.0535	7e-04	0.1244	0.1311	0.0292	0.0075	0.1205	0.0152	0.0047	0.0047	0.0031	0.0013	0.0296	0.0183	0.0335	0.0683	0.0172	0.1049	9e-04
5	rs7728975	49946100	0.72	1.95403770947974	0.71	1.53855475712277	0.709121036331784	1.33374669228224	0.0191	0.023	0.0121	0.0025	0.1664	0.0029	0.0028	0.0535	7e-04	0.1245	0.1311	0.0292	0.0075	0.1205	0.0152	0.0047	0.0047	0.0031	0.0013	0.0297	0.0183	0.0335	0.0683	0.0172	0.105	9e-04
5	rs2354525	49949720	0.72	1.95403770947974	0.71	1.53855475712277	0.697158584861212	1.32464972855869	0.0192	0.023	0.0121	0.0025	0.1663	0.0029	0.0028	0.0535	7e-04	0.1245	0.1311	0.0291	0.0075	0.1206	0.0152	0.0047	0.0047	0.0031	0.0013	0.0297	0.0183	0.0335	0.0682	0.0172	0.105	9e-04
5	rs72753758	49981300	0.72	1.95403770947974	0.71	1.53855475712277	0.674666368151519	1.32061001235377	0.0192	0.023	0.0122	0.0026	0.1662	0.0029	0.0028	0.0534	7e-04	0.1245	0.1309	0.0291	0.0075	0.1208	0.0152	0.0047	0.0047	0.003	0.0014	0.0297	0.0183	0.0335	0.0682	0.017	0.105	9e-04
5	rs116665628	49985554	0.72	1.95403770947974	0.71	1.53855475712277	0.67473885908478	1.32953382983113	0.0192	0.023	0.0122	0.0026	0.1662	0.0029	0.0028	0.0534	7e-04	0.1245	0.1309	0.0291	0.0074	0.1208	0.0152	0.0047	0.0047	0.003	0.0014	0.0297	0.0183	0.0335	0.0682	0.017	0.105	9e-04
5	rs78546345	50011952	0.72	1.95403770947974	0.71	1.53855475712277	0.674593880721298	1.32768088261994	0.0192	0.023	0.0122	0.0026	0.1661	0.0029	0.0028	0.0534	7e-04	0.1245	0.1308	0.0291	0.0074	0.1208	0.0152	0.0047	0.0047	0.0031	0.0014	0.0298	0.0183	0.0335	0.0682	0.0171	0.105	9e-04
5	rs282544	50026465	0.72	1.95403770947974	0.71	1.53855475712277	0.593583469211999	1.16773178040178	0.0195	0.0229	0.0124	0.0027	0.1656	0.003	0.0029	0.0534	7e-04	0.1248	0.1294	0.0291	0.0072	0.121	0.0156	0.0048	0.0048	0.0031	0.0015	0.0301	0.0183	0.0339	0.0678	0.0173	0.1048	9e-04
5	rs115151078	50035253	0.72	1.95403770947974	0.72	1.43983156847461	0.567731642198146	1.15046066190059	0.0195	0.0229	0.0124	0.0027	0.1656	0.003	0.0029	0.0534	7e-04	0.1248	0.1293	0.0291	0.0071	0.121	0.0156	0.0048	0.0048	0.0031	0.0014	0.0302	0.0183	0.0339	0.0678	0.0173	0.1048	0.001
5	rs114517231	50036050	0.72	1.95403770947974	0.72	1.43983156847461	0.567731642198146	1.15144633086909	0.0195	0.0229	0.0124	0.0027	0.1656	0.003	0.0029	0.0534	7e-04	0.1248	0.1293	0.0291	0.0071	0.121	0.0156	0.0048	0.0048	0.0031	0.0014	0.0302	0.0183	0.0339	0.0678	0.0173	0.1048	0.001
5	rs75520318	50049090	0.72	1.95403770947974	0.72	1.43983156847461	0.562919213484826	1.08997850594074	0.0195	0.0229	0.0124	0.0027	0.1656	0.003	0.0029	0.0534	7e-04	0.1248	0.1293	0.0291	0.0071	0.121	0.0156	0.0048	0.0048	0.0031	0.0014	0.0302	0.0183	0.0339	0.0678	0.0173	0.1047	0.001
5	rs114669824	50052920	0.72	1.95403770947974	0.72	1.43983156847461	0.555670274435161	1.09209332441566	0.0195	0.0229	0.0124	0.0027	0.1656	0.003	0.0029	0.0534	7e-04	0.1249	0.1293	0.0291	0.0071	0.121	0.0156	0.0047	0.0048	0.0031	0.0014	0.0302	0.0183	0.0339	0.0678	0.0173	0.1047	0.001
5	rs78270338	50053666	0.72	1.95403770947974	0.72	1.43983156847461	0.557196196865779	1.0904664735284	0.0195	0.0229	0.0124	0.0027	0.1656	0.003	0.0029	0.0534	7e-04	0.1249	0.1292	0.0291	0.0071	0.121	0.0156	0.0047	0.0048	0.0031	0.0014	0.0302	0.0183	0.0339	0.0678	0.0173	0.1047	0.001
5	rs75647415	50064659	0.72	1.95403770947974	0.72	1.43983156847461	0.548926853343169	1.03929359669918	0.0195	0.0229	0.0124	0.0027	0.1656	0.003	0.0029	0.0534	7e-04	0.1249	0.1292	0.0291	0.007	0.121	0.0156	0.0047	0.0048	0.0031	0.0014	0.0302	0.0183	0.034	0.0678	0.0173	0.1047	0.001
5	rs13169153	50073078	0.72	1.95403770947974	0.72	1.43983156847461	0.510749810482187	1.02689502216305	0.0197	0.0229	0.0124	0.0027	0.1657	0.003	0.0029	0.0534	7e-04	0.1249	0.1289	0.0291	0.007	0.121	0.0157	0.0047	0.0048	0.0031	0.0014	0.0302	0.0183	0.0339	0.0677	0.0173	0.1046	0.001
5	rs76682525	50080403	0.72	1.95403770947974	0.72	1.43983156847461	0.518229203387966	1.00058300233131	0.0198	0.0229	0.0124	0.0027	0.1657	0.003	0.0029	0.0534	7e-04	0.1249	0.1288	0.0291	0.007	0.1211	0.0157	0.0048	0.0048	0.0031	0.0014	0.0302	0.0183	0.0339	0.0676	0.0173	0.1046	0.001
5	rs17803788	50088022	0.72	1.95403770947974	0.72	1.43983156847461	0.521763080722495	1.01099587114294	0.0198	0.0229	0.0124	0.0027	0.1657	0.003	0.0029	0.0534	7e-04	0.125	0.1288	0.0291	0.007	0.1211	0.0157	0.0048	0.0048	0.0031	0.0014	0.0301	0.0183	0.0339	0.0677	0.0173	0.1046	0.001
5	rs3806887	50088850	0.72	1.95403770947974	0.72	1.43983156847461	0.516498581603211	1.00794996622463	0.0198	0.0229	0.0124	0.0027	0.1657	0.003	0.0029	0.0534	7e-04	0.1249	0.1288	0.0291	0.007	0.1211	0.0157	0.0048	0.0048	0.0031	0.0014	0.0301	0.0183	0.0339	0.0677	0.0173	0.1046	0.001
5	rs27252	50133376	0.72	1.95403770947974	0.73	1.34502026156262	0.49808512066163	1.04251861697294	0.0199	0.0229	0.0124	0.0028	0.1652	0.003	0.0031	0.0535	7e-04	0.1242	0.1284	0.0294	0.0069	0.1212	0.0158	0.005	0.005	0.0031	0.0013	0.0302	0.0182	0.0342	0.0675	0.0174	0.1047	0.0011
5	rs11738190	50145469	0.72	1.95403770947974	0.73	1.34502026156262	0.469416226834157	0.95581029574871	0.0199	0.0229	0.0125	0.0028	0.1652	0.0031	0.0031	0.0536	7e-04	0.1242	0.1281	0.0295	0.0069	0.1212	0.0158	0.0051	0.005	0.0031	0.0013	0.0302	0.0182	0.0343	0.0674	0.0174	0.1046	0.0011
5	rs27264	50148861	0.72	1.95403770947974	0.73	1.34502026156262	0.466911855942327	1.02046541392228	0.0199	0.0229	0.0125	0.0029	0.1652	0.0031	0.0031	0.0536	8e-04	0.1242	0.1279	0.0295	0.0068	0.1211	0.0158	0.0051	0.0051	0.0031	0.0013	0.0303	0.0182	0.0343	0.0673	0.0174	0.1046	0.0011
5	rs27156	50153445	0.72	1.95403770947974	0.73	1.34502026156262	0.461437369287319	1.00650778583032	0.02	0.0228	0.0125	0.0029	0.1652	0.0031	0.0031	0.0537	8e-04	0.1242	0.1277	0.0295	0.0067	0.1211	0.0158	0.0051	0.0051	0.0031	0.0013	0.0303	0.0182	0.0345	0.0673	0.0174	0.1045	0.0011
5	rs27683	50161542	0.72	1.95403770947974	0.73	1.34502026156262	0.496261419148242	1.2224743973331	0.0202	0.0229	0.0127	0.003	0.1649	0.0032	0.0033	0.0539	9e-04	0.1244	0.1264	0.0296	0.0066	0.121	0.016	0.0056	0.0052	0.0032	0.0014	0.0306	0.0179	0.0349	0.0667	0.0175	0.104	0.0012
5	rs75081852	50161576	0.72	1.95403770947974	0.74	1.25408873140077	0.458651477955865	1.03365437613912	0.0202	0.0229	0.0127	0.003	0.1649	0.0032	0.0033	0.0538	9e-04	0.1244	0.1264	0.0296	0.0065	0.1209	0.016	0.0056	0.0052	0.0032	0.0014	0.0306	0.0179	0.0349	0.0667	0.0175	0.1038	0.0013
5	rs58980117	50162580	0.72	1.95403770947974	0.74	1.25408873140077	0.501300121315515	1.21583547116298	0.0204	0.0231	0.0129	0.0033	0.1641	0.0033	0.0035	0.0533	0.0011	0.1251	0.1253	0.0295	0.0065	0.1204	0.0162	0.0059	0.0054	0.0032	0.0016	0.0307	0.0176	0.0353	0.0663	0.0183	0.1033	0.0015
5	rs27580	50162734	0.72	1.95403770947974	0.74	1.25408873140077	0.520476710317906	1.25559651543956	0.0205	0.023	0.0129	0.0033	0.1636	0.0034	0.0035	0.0532	0.0011	0.1263	0.1242	0.0294	0.0065	0.1202	0.0162	0.0059	0.0054	0.0033	0.0017	0.031	0.0177	0.0355	0.0658	0.0186	0.1031	0.0016
5	rs11746623	50163085	0.72	1.95403770947974	0.74	1.25408873140077	1.08454521554069	1.38803620025478	0.0209	0.0227	0.013	0.0035	0.1626	0.0035	0.0037	0.0527	0.0014	0.1276	0.1228	0.0295	0.0065	0.1178	0.0166	0.0061	0.0055	0.0035	0.0014	0.0317	0.0179	0.036	0.0652	0.0196	0.1024	0.0028
5	rs73752784	50168461	0.75	1.64971298194441	0.74	1.25408873140077	1.30235001297751	1.30598361252506	0.0224	0.0233	0.0124	0.003	0.1679	0.0029	0.0031	0.0526	0.0018	0.1311	0.121	0.0269	0.0061	0.1158	0.0157	0.0054	0.0044	0.0037	0.0017	0.0321	0.0165	0.034	0.0646	0.0196	0.1056	0.0034
5	rs77822273	50169141	0.75	1.64971298194441	0.74	1.25408873140077	1.31293889093608	1.32077829219302	0.0224	0.0233	0.0124	0.003	0.1679	0.0029	0.0031	0.0526	0.0018	0.1311	0.121	0.0269	0.0061	0.1158	0.0157	0.0054	0.0044	0.0037	0.0017	0.0321	0.0165	0.034	0.0646	0.0196	0.1056	0.0034
5	rs78011035	50177455	0.75	1.64971298194441	0.74	1.25408873140077	1.31810199599542	1.29272625475286	0.0224	0.0233	0.0124	0.003	0.1679	0.0029	0.0031	0.0526	0.0018	0.1311	0.121	0.0269	0.0061	0.1157	0.0157	0.0054	0.0044	0.0037	0.0017	0.0321	0.0164	0.034	0.0646	0.0196	0.1056	0.0034
5	rs78993666	50191040	0.75	1.64971298194441	0.74	1.25408873140077	1.403116071172	1.24126348598441	0.0224	0.0233	0.0124	0.003	0.168	0.0029	0.003	0.0525	0.0018	0.1311	0.121	0.0269	0.0061	0.1157	0.0157	0.0054	0.0044	0.0037	0.0017	0.0321	0.0164	0.034	0.0646	0.0197	0.1055	0.0035
5	rs62365555	50195382	0.75	1.64971298194441	0.74	1.25408873140077	1.86212612731162	1.6078769694037	0.0225	0.0233	0.0125	0.003	0.1681	0.0029	0.003	0.0525	0.0019	0.1312	0.1209	0.0269	0.0061	0.1157	0.0157	0.0054	0.0044	0.0037	0.0016	0.0321	0.0163	0.034	0.0647	0.0198	0.1057	0.0035
5	rs67687414	50195622	0.75	1.64971298194441	0.74	1.25408873140077	1.85735962024282	1.61013530789984	0.0225	0.0232	0.0124	0.003	0.1681	0.0029	0.003	0.0525	0.0019	0.1312	0.1208	0.0269	0.0061	0.1156	0.0157	0.0054	0.0044	0.0037	0.0016	0.0321	0.0163	0.0341	0.0647	0.0198	0.1058	0.0035
5	rs116810410	50196884	0.75	1.64971298194441	0.74	1.25408873140077	1.85075843080481	1.60492449047125	0.0225	0.0232	0.0124	0.003	0.1682	0.0029	0.003	0.0525	0.0019	0.1312	0.1208	0.0269	0.006	0.1156	0.0157	0.0054	0.0043	0.0037	0.0016	0.0321	0.0163	0.0342	0.0647	0.0198	0.1057	0.0035
5	rs72756179	50196995	0.75	1.64971298194441	0.74	1.25408873140077	1.85930904961651	1.60735588330714	0.0225	0.0233	0.0124	0.003	0.1682	0.0029	0.003	0.0525	0.0019	0.1312	0.1208	0.0269	0.006	0.1156	0.0157	0.0054	0.0043	0.0037	0.0016	0.0321	0.0163	0.0342	0.0647	0.0198	0.1058	0.0035
5	rs152926	50201787	0.75	1.64971298194441	0.75	1.16700258790913	1.79331706647391	1.59173537798109	0.0225	0.0232	0.0124	0.003	0.1682	0.0029	0.003	0.0524	0.0019	0.1312	0.1209	0.0268	0.006	0.1156	0.0157	0.0054	0.0043	0.0037	0.0016	0.0321	0.0163	0.0342	0.0647	0.0198	0.1057	0.0035
5	rs373030	50215836	0.75	1.64971298194441	0.75	1.16700258790913	1.91395671114984	1.57509948617663	0.0225	0.0233	0.0124	0.0029	0.1683	0.0028	0.0029	0.0526	0.0019	0.1318	0.1209	0.0266	0.006	0.1153	0.0156	0.0052	0.0041	0.0037	0.0017	0.032	0.0161	0.0346	0.0644	0.02	0.1062	0.0036
5	rs152822	50225401	0.75	1.64971298194441	0.75	1.16700258790913	1.84178943205406	1.58410724551996	0.0224	0.0233	0.0125	0.0029	0.1683	0.0028	0.0028	0.0526	0.0019	0.1321	0.121	0.0263	0.006	0.1152	0.0155	0.0051	0.004	0.0038	0.0017	0.0319	0.016	0.0347	0.0643	0.0201	0.1064	0.0036
5	rs73752801	50243920	0.75	1.64971298194441	0.75	1.16700258790913	1.86288482058053	1.60093128540076	0.0224	0.0233	0.0125	0.0029	0.1683	0.0028	0.0028	0.0526	0.0019	0.1322	0.121	0.0262	0.006	0.1151	0.0155	0.005	0.004	0.0038	0.0017	0.0319	0.016	0.0348	0.0644	0.0201	0.1065	0.0036
5	rs35126430	50247357	0.76	1.55499655060948	0.75	1.16700258790913	1.88134261889898	1.63222291610863	0.0222	0.0234	0.0125	0.0029	0.1683	0.0028	0.0028	0.0527	0.0019	0.1325	0.1212	0.0261	0.006	0.1149	0.0155	0.005	0.0039	0.0038	0.0017	0.0318	0.0159	0.0349	0.0644	0.0202	0.1066	0.0036
5	rs79457189	50262669	0.76	1.55499655060948	0.75	1.16700258790913	1.73481321058789	1.59416369372867	0.0216	0.0233	0.0125	0.0029	0.169	0.0028	0.0027	0.0526	0.002	0.1332	0.1217	0.0258	0.0059	0.1145	0.0154	0.0047	0.0036	0.0037	0.0017	0.0316	0.0158	0.0349	0.0645	0.0203	0.1069	0.0036
5	rs7725532	50266646	0.76	1.55499655060948	0.75	1.16700258790913	1.72995086806548	1.60388263772281	0.0215	0.0233	0.0125	0.0029	0.1691	0.0028	0.0027	0.0526	0.002	0.1333	0.1218	0.0257	0.0059	0.1144	0.0154	0.0047	0.0036	0.0037	0.0017	0.0316	0.0158	0.0349	0.0645	0.0203	0.107	0.0036
5	rs77513012	50268993	0.76	1.55499655060948	0.75	1.16700258790913	1.70886589639785	1.55106031639663	0.0215	0.0233	0.0125	0.0029	0.1692	0.0028	0.0027	0.0526	0.002	0.1334	0.1219	0.0256	0.0059	0.1145	0.0154	0.0047	0.0036	0.0037	0.0017	0.0316	0.0158	0.0349	0.0645	0.0203	0.107	0.0036
5	rs115483539	50273359	0.76	1.55499655060948	0.75	1.16700258790913	1.69751779973489	1.5365610926274	0.0215	0.0233	0.0125	0.0029	0.1692	0.0028	0.0027	0.0525	0.002	0.1334	0.1219	0.0256	0.0059	0.1145	0.0154	0.0046	0.0035	0.0037	0.0017	0.0315	0.0158	0.0349	0.0645	0.0203	0.107	0.0036
5	rs76883206	50301740	0.76	1.55499655060948	0.75	1.16700258790913	1.5598835486876	1.63553129360015	0.0212	0.0234	0.0124	0.0028	0.1704	0.0028	0.0026	0.0522	0.0021	0.1342	0.1223	0.025	0.0058	0.1146	0.0152	0.0043	0.0033	0.0038	0.0017	0.0315	0.0159	0.0349	0.0643	0.0203	0.1067	0.0035
5	rs10755239	50302633	0.76	1.55499655060948	0.75	1.16700258790913	1.56406082962105	1.63466056932525	0.0212	0.0234	0.0124	0.0028	0.1704	0.0028	0.0026	0.0522	0.0021	0.1342	0.1223	0.025	0.0058	0.1146	0.0152	0.0043	0.0033	0.0038	0.0017	0.0315	0.0159	0.0349	0.0643	0.0203	0.1068	0.0035
5	rs28654104	50319315	0.77	1.46360790478102	0.75	1.16700258790913	1.26889306508045	1.51227138726287	0.0209	0.0234	0.0124	0.0027	0.1714	0.0029	0.003	0.052	0.0021	0.1341	0.1223	0.0249	0.0059	0.1146	0.0153	0.004	0.0032	0.0037	0.0017	0.0315	0.0158	0.0351	0.0639	0.0202	0.1068	0.0034
5	rs10940637	50319451	0.77	1.46360790478102	0.75	1.16700258790913	1.22198424620794	1.41522918627539	0.0209	0.0234	0.0124	0.0027	0.1714	0.0029	0.003	0.0522	0.0021	0.1341	0.1223	0.0249	0.0059	0.1145	0.0153	0.004	0.0032	0.0037	0.0017	0.0315	0.0158	0.0351	0.0639	0.0202	0.1068	0.0034
5	rs112330128	50319916	0.77	1.46360790478102	0.75	1.16700258790913	1.1625147145234	1.39941270964656	0.0209	0.0234	0.0124	0.0027	0.1714	0.0029	0.003	0.0522	0.0021	0.1341	0.1223	0.0249	0.0059	0.1146	0.0153	0.004	0.0032	0.0037	0.0017	0.0315	0.0158	0.0351	0.0638	0.0202	0.1068	0.0034
5	rs114738076	50326372	0.77	1.46360790478102	0.75	1.16700258790913	1.07242232159406	1.3027930293512	0.0205	0.0235	0.0121	0.0026	0.1714	0.0028	0.0028	0.0544	0.0021	0.1352	0.1224	0.0243	0.0059	0.1151	0.0153	0.0037	0.0028	0.0037	0.0016	0.0313	0.0151	0.0349	0.0633	0.0199	0.1069	0.0034
5	rs10068864	50328050	0.78	1.37552415152317	0.75	1.16700258790913	1.16187666615978	1.33206127784553	0.0205	0.0236	0.012	0.0026	0.1714	0.0028	0.0028	0.055	0.0021	0.1354	0.1223	0.0242	0.006	0.1152	0.0153	0.0036	0.0027	0.0037	0.0016	0.0312	0.0149	0.0349	0.0631	0.0198	0.107	0.0034
5	rs7704112	50330033	0.78	1.37552415152317	0.76	1.08372498247965	1.2127956961701	1.43858135365698	0.0206	0.0236	0.0119	0.0026	0.1716	0.0027	0.0028	0.0551	0.0021	0.1356	0.1224	0.0241	0.006	0.1152	0.0153	0.0036	0.0027	0.0037	0.0016	0.0311	0.0148	0.0348	0.063	0.0197	0.1071	0.0034
5	rs76386994	50334704	0.78	1.37552415152317	0.76	1.08372498247965	1.0893385489447	1.46695914394496	0.0208	0.0236	0.0119	0.0026	0.1719	0.0027	0.0028	0.0551	0.0021	0.136	0.1234	0.0238	0.006	0.1153	0.0152	0.0037	0.0027	0.0036	0.0017	0.0308	0.0146	0.0346	0.0627	0.0196	0.1068	0.0033
5	rs12153533	50340102	0.78	1.37552415152317	0.76	1.08372498247965	1.11352103663614	1.47723803600813	0.0209	0.0236	0.0118	0.0026	0.172	0.0027	0.0028	0.0551	0.0021	0.136	0.124	0.0237	0.006	0.1153	0.0152	0.0038	0.0027	0.0036	0.0017	0.0307	0.0145	0.0345	0.0625	0.0195	0.1067	0.0033
5	rs4604147	50340458	0.78	1.37552415152317	0.76	1.08372498247965	1.14126038819257	1.56800282898378	0.0209	0.0236	0.0118	0.0026	0.172	0.0027	0.0028	0.0551	0.0021	0.1361	0.124	0.0237	0.006	0.1154	0.0152	0.0038	0.0027	0.0036	0.0017	0.0307	0.0145	0.0345	0.0624	0.0195	0.1067	0.0033
5	rs74916509	50343971	0.78	1.37552415152317	0.76	1.08372498247965	1.10662851636173	1.50470415917525	0.0208	0.0236	0.0117	0.0026	0.1721	0.0027	0.0028	0.0551	0.0021	0.1361	0.1241	0.0237	0.006	0.1157	0.0152	0.0038	0.0027	0.0036	0.0016	0.0307	0.0145	0.0345	0.0622	0.0195	0.1067	0.0033
5	rs17220584	50344689	0.78	1.37552415152317	0.76	1.08372498247965	1.1117291375039	1.48649883512297	0.0208	0.0236	0.0117	0.0026	0.1721	0.0027	0.0028	0.0551	0.0021	0.1361	0.1241	0.0237	0.006	0.1157	0.0152	0.0038	0.0027	0.0036	0.0016	0.0307	0.0145	0.0345	0.0622	0.0195	0.1067	0.0033
5	rs62368782	50354076	0.78	1.37552415152317	0.76	1.08372498247965	1.15277671646158	1.51003499024832	0.0207	0.0235	0.0117	0.0026	0.172	0.0027	0.0028	0.0551	0.002	0.1361	0.1241	0.0237	0.006	0.1159	0.0152	0.0038	0.0028	0.0036	0.0016	0.0306	0.0145	0.0346	0.0622	0.0196	0.1067	0.0033
5	rs35342167	50354193	0.78	1.37552415152317	0.76	1.08372498247965	1.14769303882765	1.5040165276276	0.0207	0.0235	0.0117	0.0026	0.172	0.0027	0.0028	0.0552	0.002	0.1361	0.1241	0.0237	0.006	0.1159	0.0152	0.0038	0.0028	0.0036	0.0016	0.0306	0.0145	0.0346	0.0622	0.0195	0.1067	0.0033
5	rs76919584	50356611	0.78	1.37552415152317	0.76	1.08372498247965	1.13927006565677	1.4818672801143	0.0208	0.0235	0.0117	0.0026	0.1719	0.0027	0.0027	0.0551	0.002	0.1361	0.1241	0.0237	0.006	0.1159	0.0152	0.0038	0.0028	0.0036	0.0016	0.0306	0.0145	0.0346	0.0622	0.0195	0.1066	0.0033
5	rs114455996	50361434	0.78	1.37552415152317	0.76	1.08372498247965	1.11531408110842	1.48409700014383	0.0208	0.0235	0.0117	0.0026	0.1719	0.0027	0.0027	0.0551	0.002	0.136	0.1241	0.0237	0.006	0.1159	0.0153	0.0037	0.0028	0.0036	0.0016	0.0306	0.0145	0.0346	0.0622	0.0195	0.1068	0.0032
5	rs4446421	50374894	0.78	1.37552415152317	0.76	1.08372498247965	1.09244984624936	1.43960549350133	0.0208	0.0236	0.0117	0.0026	0.1719	0.0027	0.0027	0.0551	0.002	0.136	0.1241	0.0237	0.006	0.1159	0.0153	0.0037	0.0028	0.0035	0.0016	0.0306	0.0145	0.0346	0.0622	0.0195	0.1068	0.0032
5	rs77633256	50376594	0.78	1.37552415152317	0.76	1.08372498247965	1.08916086752805	1.42715317751361	0.0208	0.0236	0.0117	0.0026	0.1719	0.0027	0.0027	0.0551	0.002	0.136	0.124	0.0237	0.006	0.1159	0.0153	0.0037	0.0028	0.0035	0.0016	0.0306	0.0145	0.0346	0.0622	0.0195	0.1068	0.0032
5	rs2962249	50389371	0.78	1.37552415152317	0.76	1.08372498247965	1.04580505198066	1.42988094722915	0.0208	0.0236	0.0117	0.0026	0.1719	0.0027	0.0027	0.0551	0.002	0.1361	0.1241	0.0237	0.006	0.1159	0.0153	0.0037	0.0028	0.0035	0.0016	0.0306	0.0145	0.0346	0.0621	0.0195	0.1068	0.0032
5	rs61682054	50402778	0.79	1.29072091625847	0.76	1.08372498247965	0.930047201606972	1.4387520354256	0.0207	0.0236	0.0119	0.0025	0.1717	0.0027	0.0027	0.0551	0.002	0.1366	0.1242	0.0237	0.0059	0.116	0.0153	0.0036	0.0027	0.0035	0.0016	0.0305	0.0146	0.0346	0.0619	0.0195	0.1068	0.0031
5	rs72760064	50405164	0.79	1.29072091625847	0.76	1.08372498247965	0.905527418985641	1.34910038129961	0.0206	0.0236	0.0119	0.0025	0.1717	0.0027	0.0027	0.0551	0.002	0.1366	0.1242	0.0238	0.0059	0.116	0.0153	0.0036	0.0027	0.0035	0.0016	0.0305	0.0146	0.0346	0.0619	0.0195	0.1068	0.0031
5	rs4279293	50420111	0.8	1.20917223849118	0.76	1.08372498247965	1.08268342351908	1.40264166116998	0.0197	0.0241	0.0127	0.002	0.1707	0.0024	0.0024	0.0545	0.0014	0.141	0.1254	0.0224	0.0054	0.1159	0.0162	0.0034	0.0024	0.0033	0.0014	0.0301	0.014	0.0355	0.0608	0.0195	0.1076	0.003
5	rs73093008	50436201	0.8	1.20917223849118	0.76	1.08372498247965	1.11818533238936	1.41812351099523	0.0197	0.0241	0.0127	0.002	0.1707	0.0024	0.0024	0.0545	0.0014	0.1411	0.1255	0.0224	0.0053	0.1159	0.0162	0.0034	0.0024	0.0033	0.0014	0.0301	0.014	0.0355	0.0608	0.0195	0.1077	0.003
5	rs116701328	50474292	0.8	1.20917223849118	0.76	1.08372498247965	1.26418106435162	1.35230980822068	0.0197	0.0241	0.0127	0.002	0.1706	0.0023	0.0024	0.0545	0.0014	0.1415	0.1255	0.0223	0.0052	0.1159	0.0163	0.0034	0.0024	0.0033	0.0013	0.0301	0.014	0.0355	0.0606	0.0195	0.1078	0.0029
5	rs79125793	50475893	0.8	1.20917223849118	0.77	1.00421642385407	1.26549974729502	1.35670371974241	0.0197	0.0241	0.0127	0.002	0.1706	0.0023	0.0024	0.0545	0.0014	0.1415	0.1255	0.0223	0.0052	0.1159	0.0163	0.0034	0.0024	0.0033	0.0013	0.0301	0.014	0.0355	0.0606	0.0195	0.1078	0.0029
5	rs4373244	50478828	0.8	1.20917223849118	0.77	1.00421642385407	1.2116837598347	1.37633616109275	0.0197	0.0241	0.0127	0.002	0.1706	0.0023	0.0024	0.0545	0.0014	0.1415	0.1255	0.0223	0.0052	0.1159	0.0163	0.0034	0.0024	0.0033	0.0013	0.0301	0.014	0.0355	0.0606	0.0195	0.1078	0.0029
5	rs80315381	50484253	0.8	1.20917223849118	0.77	1.00421642385407	1.22430883251541	1.47106932015947	0.0197	0.0241	0.0127	0.002	0.1706	0.0023	0.0024	0.0545	0.0014	0.1415	0.1256	0.0223	0.0052	0.1159	0.0163	0.0034	0.0023	0.0033	0.0013	0.0301	0.014	0.0356	0.0608	0.0196	0.1076	0.0029
5	rs6881635	50484395	0.8	1.20917223849118	0.77	1.00421642385407	1.22272792783038	1.46678792666331	0.0197	0.0241	0.0127	0.002	0.1706	0.0023	0.0024	0.0545	0.0014	0.1415	0.1256	0.0223	0.0052	0.1159	0.0163	0.0034	0.0023	0.0033	0.0013	0.0301	0.014	0.0356	0.0608	0.0196	0.1076	0.0029
5	rs974413	50492202	0.8	1.20917223849118	0.77	1.00421642385407	1.19726466328338	1.42936942586721	0.0196	0.024	0.0127	0.002	0.1707	0.0023	0.0024	0.0545	0.0014	0.1416	0.1255	0.0223	0.0052	0.1159	0.0164	0.0034	0.0023	0.0033	0.0013	0.0301	0.014	0.0356	0.0609	0.0196	0.1075	0.0029
5	rs17223819	50497076	0.8	1.20917223849118	0.77	1.00421642385407	1.16908546765595	1.36093087647936	0.0196	0.024	0.0127	0.0019	0.1708	0.0023	0.0024	0.0545	0.0013	0.1417	0.1254	0.0223	0.0052	0.116	0.0164	0.0034	0.0023	0.0033	0.0013	0.0301	0.014	0.0357	0.061	0.0196	0.1074	0.0028
5	rs72761974	50499659	0.8	1.20917223849118	0.77	1.00421642385407	1.1692681957386	1.36008526969332	0.0195	0.0239	0.0127	0.0019	0.1708	0.0023	0.0024	0.0545	0.0013	0.142	0.1253	0.0223	0.0052	0.116	0.0165	0.0034	0.0023	0.0032	0.0012	0.0301	0.014	0.0357	0.0611	0.0196	0.1073	0.0028
5	rs62365324	50505881	0.81	1.13085046114427	0.77	1.00421642385407	1.19938633717856	1.30111430913891	0.0191	0.0237	0.0126	0.0018	0.1712	0.0023	0.0023	0.0545	0.0011	0.1431	0.125	0.0223	0.0051	0.116	0.0168	0.0032	0.0022	0.003	0.0011	0.0302	0.014	0.0361	0.0614	0.0197	0.107	0.0027
5	rs17224273	50521775	0.81	1.13085046114427	0.77	1.00421642385407	1.15868848708028	1.31892741358103	0.019	0.0237	0.0126	0.0018	0.1712	0.0023	0.0023	0.0545	0.0011	0.1431	0.1251	0.0223	0.0051	0.116	0.0169	0.0032	0.0022	0.003	0.0011	0.0301	0.014	0.0361	0.0614	0.0197	0.1069	0.0027
5	rs2062722	50553370	0.81	1.13085046114427	0.77	1.00421642385407	1.12438642083149	1.27564352032606	0.019	0.0237	0.0126	0.0018	0.1711	0.0023	0.0023	0.0547	0.0011	0.143	0.1251	0.0223	0.0052	0.116	0.0171	0.0032	0.0022	0.0029	0.0011	0.0302	0.014	0.0361	0.0614	0.0197	0.1068	0.0026
5	rs12521036	50573050	0.81	1.13085046114427	0.77	1.00421642385407	1.09592088938579	1.27547623597446	0.0189	0.0236	0.0126	0.0018	0.1711	0.0022	0.0022	0.0546	0.0011	0.1431	0.1251	0.0224	0.0052	0.1159	0.0172	0.0031	0.0022	0.0029	0.0011	0.0302	0.014	0.0361	0.0614	0.0198	0.1068	0.0026
5	rs115676294	50578165	0.81	1.13085046114427	0.77	1.00421642385407	1.10644971651535	1.34724287580553	0.0188	0.0236	0.0126	0.0018	0.1712	0.0023	0.0022	0.0547	0.001	0.1433	0.1252	0.0224	0.0052	0.1159	0.0172	0.0031	0.0022	0.0028	0.0011	0.0302	0.0139	0.036	0.0615	0.0197	0.1068	0.0026
5	rs115597831	50593230	0.82	1.05572611347058	0.77	1.00421642385407	1.03264119987099	1.17547760581357	0.0181	0.0232	0.0126	0.0016	0.1717	0.0024	0.0021	0.055	8e-04	0.1444	0.1257	0.0227	0.0054	0.1158	0.0175	0.0031	0.0021	0.0023	9e-04	0.0301	0.0137	0.0355	0.062	0.0192	0.107	0.0024
5	rs79303471	50595385	0.82	1.05572611347058	0.78	0.928434583535755	1.04720384275042	1.13749697972718	0.0181	0.0232	0.0126	0.0016	0.1717	0.0024	0.0021	0.055	8e-04	0.1445	0.1257	0.0227	0.0054	0.1157	0.0175	0.0031	0.0021	0.0022	9e-04	0.03	0.0137	0.0354	0.062	0.0192	0.1071	0.0023
5	rs17339448	50596500	0.82	1.05572611347058	0.78	0.928434583535755	1.07728262112634	1.15571932357644	0.0181	0.0233	0.0126	0.0016	0.1718	0.0024	0.0021	0.0551	8e-04	0.1445	0.1257	0.0227	0.0054	0.1157	0.0175	0.0031	0.0021	0.0022	9e-04	0.03	0.0137	0.0354	0.062	0.0192	0.1071	0.0023
5	rs17339574	50598482	0.82	1.05572611347058	0.78	0.928434583535755	1.07684041191402	1.17135634307221	0.0181	0.0233	0.0126	0.0016	0.1718	0.0024	0.0021	0.0551	8e-04	0.1446	0.1257	0.0227	0.0054	0.1157	0.0175	0.0031	0.0021	0.0022	9e-04	0.03	0.0137	0.0354	0.062	0.0192	0.1071	0.0023
5	rs7714854	50606563	0.82	1.05572611347058	0.78	0.928434583535755	1.09351739176489	1.23061571698605	0.018	0.0233	0.0126	0.0016	0.1718	0.0024	0.0021	0.0552	8e-04	0.1448	0.1258	0.0226	0.0054	0.1156	0.0176	0.0031	0.0021	0.0022	8e-04	0.03	0.0137	0.0353	0.0619	0.0192	0.1071	0.0023
5	rs74385363	50607670	0.82	1.05572611347058	0.78	0.928434583535755	1.09325046639136	1.2405975315045	0.018	0.0233	0.0126	0.0016	0.1718	0.0024	0.0021	0.0552	8e-04	0.1448	0.1258	0.0226	0.0053	0.1156	0.0176	0.0031	0.0021	0.0022	8e-04	0.03	0.0137	0.0353	0.0619	0.0192	0.1071	0.0023
5	rs7735892	50626030	0.82	1.05572611347058	0.78	0.928434583535755	1.11953223897418	1.35771803722422	0.0178	0.0234	0.0126	0.0016	0.172	0.0024	0.0021	0.0551	7e-04	0.145	0.1259	0.0226	0.0053	0.1154	0.0177	0.0031	0.0021	0.0022	8e-04	0.03	0.0137	0.0352	0.062	0.0193	0.1072	0.0023
5	rs6449585	50632997	0.82	1.05572611347058	0.78	0.928434583535755	1.17667807502745	1.358901567469	0.0178	0.0233	0.0126	0.0016	0.172	0.0024	0.0021	0.0551	7e-04	0.145	0.126	0.0226	0.0053	0.1153	0.0177	0.0031	0.0021	0.0022	8e-04	0.0301	0.0137	0.0351	0.062	0.0193	0.1072	0.0023
5	rs78812881	50635268	0.82	1.05572611347058	0.78	0.928434583535755	1.15996334601732	1.33711859662053	0.0178	0.0233	0.0126	0.0016	0.172	0.0024	0.0021	0.0551	7e-04	0.145	0.126	0.0226	0.0053	0.1153	0.0177	0.0031	0.0021	0.0022	8e-04	0.0301	0.0137	0.0351	0.062	0.0193	0.1072	0.0023
5	rs2115322	50666618	0.82	1.05572611347058	0.78	0.928434583535755	1.16671102099942	1.32650196150104	0.0178	0.0234	0.0127	0.0015	0.1719	0.0024	0.0021	0.0551	7e-04	0.145	0.1264	0.0226	0.0054	0.1146	0.0179	0.0031	0.0021	0.0021	8e-04	0.0301	0.0139	0.0351	0.0622	0.0191	0.1074	0.0023
5	rs62366926	50668404	0.82	1.05572611347058	0.78	0.928434583535755	1.16050988261219	1.32010519460523	0.0178	0.0234	0.0127	0.0015	0.1719	0.0024	0.0021	0.0551	7e-04	0.145	0.1264	0.0226	0.0054	0.1146	0.0179	0.0031	0.0021	0.0021	8e-04	0.0301	0.0139	0.0351	0.0622	0.0191	0.1074	0.0023
5	rs80258830	50673453	0.82	1.05572611347058	0.78	0.928434583535755	1.14578894045498	1.29121739008175	0.0178	0.0234	0.0127	0.0015	0.1719	0.0024	0.0021	0.055	7e-04	0.1451	0.1264	0.0226	0.0054	0.1146	0.0179	0.0031	0.0021	0.0021	8e-04	0.0301	0.0139	0.0351	0.0622	0.0191	0.1074	0.0023
5	rs80183099	50681615	0.82	1.05572611347058	0.78	0.928434583535755	1.15659527142054	1.32178804738362	0.0178	0.0234	0.0127	0.0015	0.1719	0.0024	0.0021	0.055	7e-04	0.1451	0.1264	0.0226	0.0054	0.1146	0.0179	0.0031	0.0021	0.002	8e-04	0.0301	0.0138	0.035	0.0623	0.0191	0.1075	0.0023
5	rs41268421	50689983	0.82	1.05572611347058	0.78	0.928434583535755	1.1678980078641	1.37531954211586	0.0178	0.0234	0.0127	0.0015	0.1719	0.0024	0.0021	0.0549	7e-04	0.1451	0.1265	0.0226	0.0054	0.1146	0.0179	0.0031	0.0021	0.002	8e-04	0.0301	0.0138	0.035	0.0623	0.0191	0.1075	0.0023
5	rs112160985	50695334	0.82	1.05572611347058	0.79	0.8563340912432	1.16671102099942	1.37481127934513	0.0178	0.0234	0.0127	0.0015	0.1719	0.0024	0.0021	0.0549	7e-04	0.1451	0.1265	0.0226	0.0054	0.1146	0.0179	0.0031	0.0021	0.002	8e-04	0.0301	0.0138	0.035	0.0623	0.019	0.1075	0.0023
5	rs72763824	50697846	0.82	1.05572611347058	0.78	0.928434583535755	1.16287937529402	1.37633616109275	0.0178	0.0234	0.0127	0.0015	0.1719	0.0024	0.0021	0.0549	7e-04	0.1451	0.1265	0.0226	0.0054	0.1146	0.0179	0.0031	0.0021	0.002	8e-04	0.0301	0.0138	0.035	0.0623	0.019	0.1075	0.0023
5	rs114574001	50697881	0.82	1.05572611347058	0.78	0.928434583535755	1.1627882058947	1.37633616109275	0.0178	0.0234	0.0127	0.0015	0.1719	0.0024	0.0021	0.0549	7e-04	0.1451	0.1265	0.0226	0.0054	0.1146	0.0179	0.0031	0.0021	0.002	8e-04	0.0301	0.0138	0.035	0.0623	0.019	0.1075	0.0023
5	rs144760999	50726190	0.82	1.05572611347058	0.78	0.928434583535755	1.17887711043267	1.39414705026286	0.0178	0.0235	0.0126	0.0015	0.1719	0.0024	0.0021	0.0547	7e-04	0.1453	0.1266	0.0226	0.0054	0.1144	0.0181	0.0031	0.0021	0.002	8e-04	0.0302	0.0138	0.0349	0.0624	0.019	0.1075	0.0022
5	rs10939960	50738447	0.82	1.05572611347058	0.79	0.8563340912432	1.19514445175923	1.39177008273703	0.0177	0.0235	0.0126	0.0015	0.1719	0.0024	0.0021	0.0547	7e-04	0.1454	0.1267	0.0225	0.0054	0.1143	0.0182	0.0031	0.0021	0.002	8e-04	0.0302	0.0138	0.0349	0.0624	0.0189	0.1075	0.0022
5	rs114333192	50742055	0.82	1.05572611347058	0.79	0.8563340912432	1.13710036815031	1.41148502583451	0.0177	0.0236	0.0126	0.0015	0.1719	0.0024	0.0021	0.0547	7e-04	0.1454	0.1271	0.0225	0.0054	0.1142	0.0183	0.0032	0.0021	0.002	8e-04	0.0301	0.0137	0.0346	0.0625	0.0189	0.1074	0.0022
5	rs112967323	50743690	0.83	0.983767787599247	0.79	0.8563340912432	1.14017458785272	1.41437809828679	0.0177	0.0236	0.0126	0.0015	0.1719	0.0024	0.0021	0.0547	7e-04	0.1454	0.1271	0.0225	0.0054	0.1142	0.0183	0.0032	0.0021	0.002	8e-04	0.0301	0.0137	0.0346	0.0625	0.0188	0.1074	0.0022
5	rs114338656	50754403	0.83	0.983767787599247	0.8	0.78786632127418	1.12312713050542	1.398563188919	0.0177	0.0236	0.0127	0.0015	0.1718	0.0024	0.0021	0.0547	7e-04	0.1454	0.1271	0.0225	0.0054	0.1141	0.0183	0.0032	0.0021	0.002	8e-04	0.0301	0.0137	0.0346	0.0626	0.0188	0.1074	0.0022
5	rs4099274	50766108	0.83	0.983767787599247	0.8	0.78786632127418	1.10537715871573	1.34758057219169	0.0178	0.0237	0.0127	0.0015	0.1714	0.0025	0.0021	0.0548	7e-04	0.1453	0.1275	0.0225	0.0054	0.114	0.0186	0.0033	0.0021	0.002	8e-04	0.0302	0.0137	0.0343	0.0627	0.0188	0.1073	0.0022
5	rs57848528	50767515	0.83	0.983767787599247	0.8	0.78786632127418	1.12025085193131	1.36803742549055	0.0178	0.0237	0.0127	0.0015	0.1712	0.0025	0.0021	0.0548	7e-04	0.1453	0.1275	0.0225	0.0054	0.114	0.0186	0.0033	0.0021	0.002	8e-04	0.0302	0.0137	0.0345	0.0627	0.0188	0.1073	0.0022
5	rs79083688	50771372	0.83	0.983767787599247	0.8	0.78786632127418	1.10421568801921	1.33239833201468	0.0178	0.0237	0.0127	0.0015	0.1712	0.0025	0.0021	0.0548	7e-04	0.1453	0.1275	0.0225	0.0054	0.114	0.0186	0.0033	0.0021	0.002	8e-04	0.0302	0.0137	0.0345	0.0627	0.0187	0.1072	0.0022
5	rs17227233	50790766	0.83	0.983767787599247	0.8	0.78786632127418	1.09129380811898	1.37904775336367	0.0177	0.0237	0.0129	0.0015	0.1707	0.0026	0.0021	0.0549	7e-04	0.1454	0.1277	0.0226	0.0054	0.1138	0.0187	0.0033	0.0021	0.002	8e-04	0.0304	0.0137	0.0347	0.0623	0.0187	0.1068	0.0022
5	rs12659763	50791154	0.83	0.983767787599247	0.8	0.78786632127418	1.09378434312989	1.39160032492662	0.0177	0.0237	0.0129	0.0015	0.1707	0.0026	0.0021	0.0549	7e-04	0.1454	0.1277	0.0226	0.0054	0.1138	0.0187	0.0033	0.0021	0.002	8e-04	0.0304	0.0137	0.0347	0.0622	0.0187	0.1068	0.0022
5	rs72765634	50799239	0.83	0.983767787599247	0.8	0.78786632127418	1.07976033590237	1.37786132294555	0.0177	0.0237	0.0129	0.0015	0.1707	0.0026	0.0021	0.0549	7e-04	0.1454	0.1278	0.0226	0.0054	0.1138	0.0187	0.0033	0.0021	0.002	8e-04	0.0304	0.0137	0.0347	0.0623	0.0187	0.1068	0.0022
5	rs1479615	50820910	0.83	0.983767787599247	0.8	0.78786632127418	1.08649703558009	1.40978367162975	0.0176	0.0238	0.0129	0.0016	0.1704	0.0026	0.0021	0.055	7e-04	0.1456	0.1276	0.0227	0.0056	0.1138	0.0188	0.0033	0.0021	0.002	8e-04	0.0303	0.0137	0.0348	0.0625	0.0187	0.1064	0.0021
5	rs72765640	50843838	0.83	0.983767787599247	0.8	0.78786632127418	1.04799099405413	1.40043224643519	0.0177	0.0239	0.0128	0.0016	0.1702	0.0026	0.0021	0.0551	7e-04	0.1455	0.1279	0.0228	0.0057	0.1138	0.0189	0.0033	0.0021	0.002	8e-04	0.0302	0.0136	0.0346	0.0627	0.0187	0.1061	0.0021
5	rs62365518	50882522	0.83	0.983767787599247	0.8	0.78786632127418	1.01980448646544	1.40145190521518	0.0177	0.0239	0.0128	0.0016	0.1702	0.0026	0.0021	0.0551	7e-04	0.1455	0.1281	0.0228	0.0057	0.1137	0.019	0.0033	0.0021	0.002	8e-04	0.0301	0.0136	0.0345	0.0628	0.0187	0.106	0.0021
5	rs113425137	50893266	0.83	0.983767787599247	0.8	0.78786632127418	1.00110128536752	1.37718343867547	0.0177	0.0239	0.0128	0.0016	0.1701	0.0026	0.0021	0.0551	7e-04	0.1455	0.1281	0.0229	0.0057	0.1137	0.019	0.0033	0.0021	0.002	8e-04	0.0301	0.0136	0.0345	0.0628	0.0187	0.106	0.0021
5	rs76102660	50899444	0.83	0.983767787599247	0.8	0.78786632127418	1.00238959163753	1.37565840126918	0.0177	0.0239	0.0128	0.0016	0.1701	0.0026	0.0021	0.0551	7e-04	0.1455	0.1281	0.0229	0.0057	0.1137	0.019	0.0033	0.0021	0.002	8e-04	0.0301	0.0136	0.0345	0.0628	0.0187	0.106	0.0021
5	rs78629050	50899804	0.83	0.983767787599247	0.8	0.78786632127418	1.00281917732775	1.37481127934513	0.0177	0.0239	0.0128	0.0016	0.1701	0.0026	0.0021	0.0551	8e-04	0.1455	0.1281	0.0229	0.0057	0.1137	0.019	0.0033	0.0021	0.002	8e-04	0.0301	0.0136	0.0345	0.0628	0.0187	0.106	0.0021
5	rs76710157	50902865	0.83	0.983767787599247	0.8	0.78786632127418	0.998526702717167	1.36245318938511	0.0177	0.0239	0.0128	0.0016	0.1701	0.0026	0.0021	0.0551	8e-04	0.1455	0.1281	0.0229	0.0057	0.1137	0.019	0.0033	0.0021	0.002	8e-04	0.0301	0.0136	0.0345	0.0628	0.0187	0.106	0.0021
5	rs7719291	50905979	0.83	0.983767787599247	0.8	0.78786632127418	0.977177495419154	1.33105020155984	0.0178	0.0239	0.0128	0.0016	0.1695	0.0025	0.0021	0.0554	8e-04	0.1455	0.1284	0.0229	0.0058	0.1137	0.019	0.0032	0.0021	0.0019	7e-04	0.0298	0.0135	0.034	0.0639	0.0186	0.1058	0.0021
5	rs76576744	50907029	0.83	0.983767787599247	0.8	0.78786632127418	0.95374445470961	1.32768088261994	0.0178	0.0239	0.0128	0.0017	0.1695	0.0025	0.0021	0.0555	8e-04	0.1455	0.1285	0.0228	0.0059	0.1137	0.0191	0.0032	0.0021	0.0019	7e-04	0.0297	0.0135	0.0339	0.0642	0.0186	0.1056	0.002
5	rs74890660	50909705	0.83	0.983767787599247	0.8	0.78786632127418	0.931380370350677	1.26427681356757	0.0178	0.0238	0.0128	0.0017	0.1694	0.0025	0.0021	0.0557	8e-04	0.1456	0.1285	0.0228	0.0059	0.1136	0.0191	0.0032	0.0021	0.0019	7e-04	0.0296	0.0134	0.0338	0.0645	0.0186	0.1055	0.002
5	rs17236135	50920764	0.83	0.983767787599247	0.8	0.78786632127418	0.947272325441073	1.24875975831496	0.0178	0.0238	0.0128	0.0017	0.1694	0.0025	0.0021	0.0557	8e-04	0.1456	0.1285	0.0228	0.006	0.1136	0.0191	0.0032	0.0021	0.0019	7e-04	0.0296	0.0134	0.0337	0.0646	0.0186	0.1055	0.002
5	rs1423304	50922671	0.83	0.983767787599247	0.8	0.78786632127418	0.956355260905731	1.21251839744466	0.0178	0.0238	0.0128	0.0017	0.1695	0.0025	0.0021	0.0557	8e-04	0.1457	0.1285	0.0227	0.006	0.1136	0.0191	0.0032	0.0021	0.0019	7e-04	0.0296	0.0134	0.0336	0.0647	0.0186	0.1054	0.002
5	rs244547	50929324	0.83	0.983767787599247	0.8	0.78786632127418	0.960234791660527	1.21036315692814	0.0178	0.0238	0.0128	0.0017	0.1695	0.0025	0.0021	0.0557	8e-04	0.1458	0.1286	0.0227	0.006	0.1136	0.0191	0.0032	0.0021	0.0019	7e-04	0.0296	0.0134	0.0336	0.0647	0.0186	0.1054	0.002
5	rs114263339	50932343	0.83	0.983767787599247	0.8	0.78786632127418	0.957535301092887	1.20373590060799	0.0178	0.0238	0.0128	0.0017	0.1695	0.0025	0.0021	0.0557	8e-04	0.1458	0.1286	0.0227	0.006	0.1136	0.0191	0.0032	0.0021	0.0019	7e-04	0.0296	0.0134	0.0336	0.0647	0.0186	0.1054	0.002
5	rs114635925	50943996	0.83	0.983767787599247	0.8	0.78786632127418	0.973609413808747	1.2444276199955	0.0178	0.0238	0.0128	0.0017	0.1694	0.0025	0.0021	0.0558	7e-04	0.1458	0.1286	0.0227	0.006	0.1135	0.0191	0.0032	0.0021	0.0018	7e-04	0.0296	0.0134	0.0335	0.0648	0.0186	0.1054	0.002
5	rs76713263	50944231	0.83	0.983767787599247	0.8	0.78786632127418	0.971488104252247	1.2652790515525	0.0178	0.0238	0.0128	0.0017	0.1694	0.0025	0.0021	0.0558	7e-04	0.1458	0.1286	0.0227	0.006	0.1135	0.0191	0.0032	0.0021	0.0018	7e-04	0.0296	0.0134	0.0335	0.0648	0.0186	0.1054	0.002
5	rs79961379	50948114	0.83	0.983767787599247	0.8	0.78786632127418	0.969792427482957	1.26594728642242	0.0178	0.0238	0.0128	0.0017	0.1694	0.0025	0.0021	0.0558	7e-04	0.1458	0.1287	0.0227	0.006	0.1135	0.0191	0.0032	0.0021	0.0018	7e-04	0.0295	0.0134	0.0335	0.0648	0.0186	0.1054	0.002
5	rs115668415	50950593	0.83	0.983767787599247	0.8	0.78786632127418	0.969792427482957	1.26193879240527	0.0178	0.0238	0.0128	0.0017	0.1694	0.0025	0.0021	0.0558	7e-04	0.1458	0.1287	0.0227	0.006	0.1135	0.0191	0.0032	0.0021	0.0018	7e-04	0.0295	0.0134	0.0335	0.0648	0.0186	0.1054	0.002
5	rs7708600	50998979	0.84	0.914942008907111	0.8	0.78786632127418	1.00471024647483	1.22380294450715	0.018	0.0239	0.0127	0.0017	0.1685	0.0024	0.0021	0.0562	8e-04	0.1458	0.1291	0.0236	0.0061	0.1135	0.0193	0.0032	0.0021	0.0018	7e-04	0.0289	0.0135	0.033	0.065	0.0185	0.1052	0.002
5	rs74652488	51009290	0.84	0.914942008907111	0.8	0.78786632127418	1.00015695736846	1.20406711055889	0.018	0.0239	0.0127	0.0017	0.1684	0.0024	0.0021	0.0562	8e-04	0.1459	0.1292	0.0237	0.0061	0.1135	0.0193	0.0032	0.002	0.0017	7e-04	0.0287	0.0135	0.033	0.065	0.0186	0.1052	0.002
5	rs10079204	51011889	0.84	0.914942008907111	0.8	0.78786632127418	1.03908393549103	1.27781856021477	0.018	0.0239	0.0127	0.0017	0.1684	0.0024	0.0021	0.0562	8e-04	0.1459	0.1292	0.0238	0.0061	0.1135	0.0193	0.0032	0.002	0.0017	7e-04	0.0287	0.0135	0.0329	0.065	0.0186	0.1052	0.002
5	rs3857260	51016906	0.84	0.914942008907111	0.8	0.78786632127418	1.0164326976432	1.2289534540618	0.0181	0.0239	0.0127	0.0017	0.1683	0.0024	0.0021	0.0563	8e-04	0.1458	0.1292	0.0237	0.0062	0.1135	0.0193	0.0032	0.002	0.0017	7e-04	0.0287	0.0135	0.0329	0.065	0.0186	0.1052	0.0021
5	rs6862321	51022880	0.84	0.914942008907111	0.8	0.78786632127418	0.996897534713728	1.19132721230694	0.0181	0.0239	0.0127	0.0017	0.1682	0.0024	0.0021	0.0563	8e-04	0.1458	0.1291	0.0238	0.0061	0.1136	0.0193	0.0032	0.002	0.0018	7e-04	0.0287	0.0135	0.0329	0.065	0.0186	0.1052	0.0021
5	rs13173468	51046573	0.84	0.914942008907111	0.8	0.78786632127418	1.0119440461407	1.1883525308841	0.0183	0.0239	0.0126	0.0017	0.168	0.0024	0.0021	0.0565	8e-04	0.1457	0.1291	0.0237	0.0062	0.1135	0.0192	0.0032	0.002	0.0018	7e-04	0.0286	0.0135	0.0327	0.0652	0.0185	0.1053	0.0021
5	rs11745737	51047396	0.84	0.914942008907111	0.8	0.78786632127418	1.00557030373243	1.17481802962392	0.0183	0.0239	0.0126	0.0017	0.168	0.0024	0.0021	0.0566	8e-04	0.1457	0.1291	0.0237	0.0062	0.1135	0.0192	0.0032	0.002	0.0018	7e-04	0.0286	0.0135	0.0327	0.0652	0.0185	0.1053	0.0021
5	rs34532253	51062239	0.84	0.914942008907111	0.8	0.78786632127418	1.0097889197047	1.16509700235417	0.0185	0.0239	0.0126	0.0017	0.1675	0.0024	0.0021	0.0567	8e-04	0.1457	0.1292	0.0237	0.0064	0.1135	0.0192	0.0032	0.002	0.0018	7e-04	0.0285	0.0134	0.0325	0.0654	0.0183	0.1056	0.0021
5	rs78645659	51068839	0.84	0.914942008907111	0.81	0.722979171095748	1.00256141689955	1.12734170333434	0.0185	0.0239	0.0125	0.0017	0.1674	0.0024	0.0021	0.0567	8e-04	0.1457	0.1292	0.0237	0.0064	0.1135	0.0192	0.0032	0.002	0.0018	7e-04	0.0284	0.0134	0.0325	0.0655	0.0183	0.1057	0.0021
5	rs116205207	51087134	0.84	0.914942008907111	0.81	0.722979171095748	1.00092956230318	1.16361540992873	0.0185	0.024	0.0125	0.0017	0.1673	0.0024	0.0021	0.0567	8e-04	0.1458	0.1293	0.0237	0.0064	0.1135	0.0192	0.0032	0.002	0.0018	7e-04	0.0284	0.0134	0.0324	0.0655	0.0182	0.1057	0.0021
5	rs113608206	51088659	0.84	0.914942008907111	0.81	0.722979171095748	0.991503341660369	1.17844651782359	0.0185	0.024	0.0125	0.0017	0.1672	0.0024	0.0021	0.0567	8e-04	0.1458	0.1293	0.0237	0.0064	0.1135	0.0192	0.0032	0.002	0.0018	7e-04	0.0284	0.0134	0.0324	0.0655	0.0182	0.1057	0.0021
5	rs72767253	51090842	0.84	0.914942008907111	0.81	0.722979171095748	0.986547853943022	1.17185075763947	0.0185	0.024	0.0125	0.0017	0.1672	0.0024	0.0021	0.0567	8e-04	0.1458	0.1293	0.0237	0.0064	0.1135	0.0192	0.0032	0.002	0.0018	7e-04	0.0284	0.0134	0.0324	0.0655	0.0182	0.1057	0.0021
5	rs16879193	51092307	0.84	0.914942008907111	0.81	0.722979171095748	0.981687723816843	1.18075659659366	0.0185	0.024	0.0125	0.0017	0.1672	0.0024	0.0021	0.0567	8e-04	0.1458	0.1293	0.0237	0.0064	0.1135	0.0192	0.0032	0.002	0.0018	7e-04	0.0284	0.0134	0.0324	0.0655	0.0182	0.1057	0.0021
5	rs76369469	51105168	0.84	0.914942008907111	0.81	0.722979171095748	0.515730303100966	1.17036762617899	0.0187	0.0238	0.0123	0.0018	0.1664	0.0024	0.0021	0.057	8e-04	0.1459	0.1312	0.0235	0.0063	0.1131	0.0193	0.0032	0.002	0.0018	7e-04	0.0292	0.0133	0.0321	0.066	0.0175	0.1058	0.0011
5	rs74500299	51113618	0.85	0.849213100564478	0.81	0.722979171095748	0.472049769467164	1.05527585608453	0.0187	0.0238	0.0121	0.0018	0.1659	0.0024	0.002	0.0571	8e-04	0.146	0.1325	0.0234	0.0062	0.1129	0.0194	0.0032	0.0021	0.0018	7e-04	0.0291	0.0133	0.0319	0.0662	0.017	0.1059	0.0011
5	rs78395400	51115572	0.85	0.849213100564478	0.81	0.722979171095748	0.4705177675469	1.04251861697294	0.0187	0.0238	0.0121	0.0018	0.1659	0.0024	0.002	0.0571	8e-04	0.146	0.1325	0.0234	0.0062	0.1129	0.0194	0.0032	0.0021	0.0018	7e-04	0.0291	0.0133	0.0319	0.0662	0.017	0.1059	0.0011
5	rs116176776	51123116	0.85	0.849213100564478	0.81	0.722979171095748	0.465631657957522	1.01661135723818	0.0188	0.0238	0.012	0.0018	0.1659	0.0024	0.002	0.0571	9e-04	0.146	0.1327	0.0233	0.0062	0.1129	0.0194	0.0032	0.0021	0.0018	7e-04	0.0291	0.0133	0.0319	0.0662	0.017	0.1059	0.0011
5	rs4146568	51123678	0.85	0.849213100564478	0.81	0.722979171095748	0.484703371715844	1.08103963173597	0.0188	0.0238	0.012	0.0018	0.1658	0.0025	0.002	0.0571	9e-04	0.146	0.1327	0.0233	0.0062	0.1129	0.0194	0.0032	0.0021	0.0018	7e-04	0.0291	0.0133	0.0319	0.0662	0.017	0.1059	0.0011
5	rs16879209	51127636	0.85	0.849213100564478	0.82	0.661616834019215	0.472663248468327	1.08022768608463	0.0188	0.0238	0.012	0.0018	0.1658	0.0024	0.002	0.0571	9e-04	0.1459	0.1328	0.0233	0.0062	0.1129	0.0193	0.0032	0.0021	0.0018	7e-04	0.0291	0.0132	0.0319	0.0663	0.0169	0.1059	0.0011
5	rs62368772	51128858	0.85	0.849213100564478	0.81	0.722979171095748	0.45949848466325	1.06514630665165	0.0188	0.0238	0.012	0.0018	0.1658	0.0024	0.002	0.0571	9e-04	0.1459	0.1328	0.0233	0.0062	0.1129	0.0193	0.0032	0.0021	0.0018	7e-04	0.0291	0.0132	0.0319	0.0663	0.0169	0.1059	0.0011
5	rs3111073	51128864	0.85	0.849213100564478	0.81	0.722979171095748	0.467033868930077	1.07033112543954	0.0188	0.0238	0.012	0.0018	0.166	0.0025	0.002	0.0571	9e-04	0.1462	0.1326	0.0233	0.0062	0.1129	0.0193	0.0032	0.0021	0.0018	7e-04	0.0291	0.0132	0.0318	0.0662	0.017	0.1058	0.0011
5	rs62365390	51150915	0.85	0.849213100564478	0.81	0.722979171095748	0.459074885759247	1.05948082260829	0.019	0.0238	0.0118	0.0019	0.1655	0.0024	0.002	0.057	8e-04	0.1461	0.1331	0.0234	0.0062	0.113	0.0195	0.0031	0.0021	0.0018	7e-04	0.029	0.0133	0.0314	0.0666	0.0169	0.1059	0.0011
5	rs16879219	51154123	0.85	0.849213100564478	0.82	0.661616834019215	0.453284828104895	1.04348649173648	0.019	0.0238	0.0117	0.0019	0.1654	0.0024	0.002	0.057	8e-04	0.1461	0.1332	0.0234	0.0062	0.113	0.0195	0.0031	0.0021	0.0018	8e-04	0.0289	0.0132	0.0313	0.0667	0.0169	0.1059	0.001
5	rs4865689	51164136	0.85	0.849213100564478	0.81	0.722979171095748	0.464292336913047	1.08168926999693	0.0191	0.0238	0.0115	0.0019	0.1652	0.0024	0.002	0.057	8e-04	0.1461	0.1337	0.0234	0.0063	0.113	0.0194	0.0031	0.0021	0.0018	8e-04	0.0289	0.0132	0.0309	0.067	0.0168	0.1061	0.001
5	rs17835853	51173324	0.85	0.849213100564478	0.81	0.722979171095748	0.459256404748934	1.06433660493203	0.0192	0.0238	0.0114	0.0019	0.1651	0.0024	0.002	0.057	9e-04	0.146	0.1335	0.0234	0.0063	0.1131	0.0194	0.0031	0.0021	0.0018	8e-04	0.0289	0.0133	0.0307	0.0671	0.0168	0.1063	0.001
5	rs4314363	51174717	0.85	0.849213100564478	0.82	0.661616834019215	0.479869702217542	1.06903447910374	0.0192	0.0239	0.0113	0.0019	0.165	0.0024	0.002	0.0571	9e-04	0.1459	0.1332	0.0233	0.0063	0.1132	0.0194	0.0031	0.0022	0.0018	8e-04	0.0289	0.0134	0.0305	0.0672	0.0167	0.1067	0.001
5	rs35665267	51178554	0.85	0.849213100564478	0.82	0.661616834019215	0.466484932866194	1.07243880214127	0.0192	0.0239	0.0112	0.0019	0.165	0.0024	0.002	0.057	8e-04	0.1459	0.1334	0.0233	0.0063	0.1133	0.0194	0.0031	0.0022	0.0017	8e-04	0.0289	0.0134	0.0304	0.0672	0.0167	0.1066	0.001
5	rs6864208	51186371	0.85	0.849213100564478	0.82	0.661616834019215	0.455451881173587	1.01612979644321	0.0193	0.0239	0.0111	0.0019	0.1648	0.0024	0.002	0.0569	8e-04	0.1456	0.1339	0.0234	0.0063	0.1134	0.0195	0.0031	0.0022	0.0017	8e-04	0.029	0.0135	0.0304	0.0673	0.0167	0.1064	0.001
5	rs10067886	51186562	0.85	0.849213100564478	0.82	0.661616834019215	0.453705802719272	1.02142936348532	0.0193	0.0239	0.0111	0.0019	0.1648	0.0024	0.0021	0.0569	8e-04	0.1455	0.1339	0.0234	0.0063	0.1134	0.0195	0.0031	0.0022	0.0017	8e-04	0.029	0.0135	0.0304	0.0673	0.0167	0.1063	0.001
5	rs79474343	51187577	0.85	0.849213100564478	0.82	0.661616834019215	0.452623683789829	1.01484584799787	0.0193	0.0239	0.0111	0.0019	0.1648	0.0024	0.0021	0.0569	8e-04	0.1455	0.1339	0.0234	0.0063	0.1134	0.0195	0.0031	0.0022	0.0017	8e-04	0.029	0.0135	0.0304	0.0673	0.0167	0.1063	0.001
5	rs115332448	51193222	0.85	0.849213100564478	0.82	0.661616834019215	0.41555290791537	0.882316701414078	0.0193	0.0239	0.0111	0.0019	0.1648	0.0024	0.0021	0.0569	8e-04	0.1455	0.1339	0.0234	0.0063	0.1134	0.0195	0.0031	0.0022	0.0017	8e-04	0.029	0.0135	0.0302	0.0673	0.0167	0.1063	0.001
5	rs4865694	51199072	0.85	0.849213100564478	0.82	0.661616834019215	0.39417978379421	0.859121520350892	0.0193	0.0239	0.0111	0.0019	0.1648	0.0025	0.0021	0.057	8e-04	0.1456	0.134	0.0234	0.0063	0.1134	0.0195	0.0031	0.0022	0.0016	8e-04	0.0291	0.0135	0.03	0.0673	0.0166	0.1063	0.001
5	rs75480754	51199515	0.85	0.849213100564478	0.82	0.661616834019215	0.395021575726315	0.867357620783856	0.0193	0.0239	0.0111	0.0019	0.1648	0.0025	0.0021	0.057	8e-04	0.1456	0.134	0.0234	0.0063	0.1134	0.0195	0.0031	0.0022	0.0016	8e-04	0.0291	0.0135	0.03	0.0673	0.0166	0.1063	0.001
5	rs77530433	51209744	0.86	0.78654304280128	0.82	0.661616834019215	0.448427500040699	0.675408508357941	0.0201	0.024	0.0101	0.0019	0.1623	0.002	0.0017	0.0586	8e-04	0.1476	0.1353	0.0236	0.0059	0.1116	0.0199	0.0027	0.0021	0.0012	8e-04	0.0295	0.0144	0.0279	0.0688	0.0162	0.1075	0.001
5	rs7700693	51216154	0.86	0.78654304280128	0.82	0.661616834019215	0.448965934024769	0.677177259139428	0.0201	0.024	0.0101	0.0019	0.1623	0.002	0.0017	0.0586	8e-04	0.1476	0.1353	0.0236	0.0059	0.1116	0.0199	0.0027	0.0021	0.0012	8e-04	0.0295	0.0144	0.0279	0.0688	0.0162	0.1075	0.001
5	rs10042348	51217851	0.86	0.78654304280128	0.82	0.661616834019215	0.450463249509642	0.677472153218583	0.0201	0.024	0.0101	0.0019	0.1624	0.002	0.0017	0.0585	8e-04	0.1475	0.1353	0.0236	0.0059	0.1116	0.0199	0.0027	0.0021	0.0012	7e-04	0.0295	0.0144	0.0279	0.0688	0.0162	0.1075	0.001
5	rs13182417	51233486	0.86	0.78654304280128	0.81	0.722979171095748	0.449864029468095	0.677029823050431	0.0201	0.024	0.0101	0.0019	0.1623	0.002	0.0017	0.0585	8e-04	0.1475	0.1353	0.0236	0.0059	0.1116	0.0199	0.0027	0.0021	0.0012	7e-04	0.0295	0.0144	0.0279	0.0688	0.0162	0.1075	0.001
5	rs13182406	51236319	0.86	0.78654304280128	0.82	0.661616834019215	0.468254853282113	0.746501834763184	0.0201	0.024	0.0101	0.0019	0.1623	0.002	0.0017	0.0586	8e-04	0.1476	0.1353	0.0235	0.0059	0.1116	0.0199	0.0027	0.0021	0.0012	8e-04	0.0295	0.0145	0.0279	0.0687	0.0162	0.1075	0.001
5	rs11952671	51239487	0.86	0.78654304280128	0.82	0.661616834019215	0.467155897456548	0.752081541708156	0.0201	0.024	0.0101	0.0019	0.1623	0.002	0.0017	0.0585	8e-04	0.1475	0.1353	0.0235	0.0059	0.1115	0.0199	0.0027	0.0021	0.0012	8e-04	0.0295	0.0145	0.0279	0.0687	0.0162	0.1075	0.001
5	rs74570883	51246015	0.86	0.78654304280128	0.82	0.661616834019215	0.450583140521084	0.716799254285694	0.0201	0.024	0.0101	0.0019	0.1622	0.002	0.0017	0.0586	8e-04	0.1474	0.1353	0.0235	0.0059	0.1115	0.0199	0.0027	0.0021	0.0012	8e-04	0.0295	0.0145	0.0279	0.0687	0.0162	0.1075	0.0011
5	rs75729385	51259134	0.86	0.78654304280128	0.82	0.661616834019215	0.452203202064073	0.710086107020422	0.0202	0.0241	0.01	0.0019	0.1622	0.002	0.0017	0.0586	9e-04	0.1472	0.1353	0.0235	0.0059	0.1114	0.0199	0.0027	0.0021	0.0012	8e-04	0.0295	0.0145	0.0279	0.0686	0.0162	0.1075	0.0011
5	rs7703419	51263587	0.86	0.78654304280128	0.82	0.661616834019215	0.454247337335601	0.704725759410998	0.0203	0.0241	0.0101	0.0019	0.1622	0.002	0.0017	0.0587	9e-04	0.1472	0.1353	0.0235	0.006	0.1113	0.0199	0.0027	0.0021	0.0012	9e-04	0.0295	0.0145	0.0278	0.0686	0.0162	0.1075	0.0011
5	rs76123020	51264127	0.86	0.78654304280128	0.82	0.661616834019215	0.450043754349176	0.697741250590155	0.0203	0.0241	0.0101	0.0019	0.1622	0.002	0.0017	0.0587	9e-04	0.1471	0.1352	0.0235	0.006	0.1113	0.0199	0.0027	0.0021	0.0012	9e-04	0.0295	0.0145	0.0278	0.0686	0.0162	0.1075	0.0012
5	rs78874138	51264823	0.86	0.78654304280128	0.82	0.661616834019215	0.449085629138782	0.716500593820284	0.0203	0.0242	0.0101	0.0019	0.1622	0.0021	0.0017	0.0587	9e-04	0.1471	0.1352	0.0235	0.006	0.1112	0.0199	0.0027	0.0021	0.0012	9e-04	0.0295	0.0145	0.0278	0.0686	0.0162	0.1075	0.0012
5	rs116065856	51271264	0.87	0.726891327677376	0.83	0.603719568470427	0.441516137994203	0.723376765006574	0.0203	0.0242	0.0101	0.0019	0.1623	0.0021	0.0018	0.0589	0.001	0.147	0.1352	0.0235	0.0059	0.111	0.0199	0.0027	0.002	0.0012	9e-04	0.0294	0.0145	0.0278	0.0685	0.0162	0.1076	0.0012
5	rs77977270	51273347	0.87	0.726891327677376	0.83	0.603719568470427	0.443774383588195	0.740479963951744	0.0204	0.0242	0.0101	0.0019	0.1623	0.0021	0.0018	0.0589	0.001	0.147	0.1352	0.0235	0.0059	0.111	0.0199	0.0027	0.002	0.0012	9e-04	0.0294	0.0146	0.0277	0.0685	0.0163	0.1077	0.0012
5	rs74667802	51274191	0.87	0.726891327677376	0.83	0.603719568470427	0.44401242384007	0.736271031231233	0.0204	0.0242	0.0101	0.0019	0.1623	0.0021	0.0018	0.0589	0.001	0.147	0.1352	0.0235	0.0059	0.111	0.0199	0.0027	0.002	0.0012	9e-04	0.0294	0.0146	0.0277	0.0685	0.0163	0.1077	0.0012
5	rs116229104	51274350	0.87	0.726891327677376	0.83	0.603719568470427	0.444071943725991	0.728468484852876	0.0204	0.0242	0.0101	0.0019	0.1623	0.0021	0.0018	0.0589	0.001	0.147	0.1352	0.0235	0.0059	0.111	0.0199	0.0027	0.002	0.0012	9e-04	0.0294	0.0146	0.0277	0.0685	0.0162	0.1077	0.0012
5	rs58540652	51275428	0.87	0.726891327677376	0.84	0.549223467132668	0.452503526589901	0.734618966217973	0.0204	0.0242	0.0101	0.0019	0.1623	0.0021	0.0018	0.059	0.001	0.147	0.1352	0.0234	0.0059	0.111	0.0199	0.0027	0.002	0.0012	9e-04	0.0294	0.0146	0.0277	0.0685	0.0162	0.1077	0.0012
5	rs116335201	51279859	0.87	0.726891327677376	0.84	0.549223467132668	0.453826116375546	0.737623327531853	0.0204	0.0242	0.0101	0.0019	0.1623	0.0021	0.0018	0.059	0.001	0.147	0.1351	0.0234	0.0059	0.1109	0.0199	0.0027	0.002	0.0012	9e-04	0.0294	0.0146	0.0277	0.0684	0.0163	0.1076	0.0012
5	rs74605233	51280787	0.87	0.726891327677376	0.84	0.549223467132668	0.456657987810536	0.731617307058242	0.0204	0.0243	0.0101	0.0019	0.1623	0.0021	0.0018	0.059	0.001	0.147	0.1351	0.0234	0.0059	0.1109	0.0199	0.0028	0.002	0.0012	9e-04	0.0294	0.0146	0.0277	0.0684	0.0163	0.1076	0.0012
5	rs6862372	51283963	0.87	0.726891327677376	0.84	0.549223467132668	0.460285675207277	0.74017915126261	0.0204	0.0242	0.0101	0.0019	0.1624	0.0021	0.0018	0.0591	0.001	0.147	0.1351	0.0234	0.0059	0.1109	0.0199	0.0028	0.002	0.0012	9e-04	0.0293	0.0146	0.0277	0.0684	0.0163	0.1076	0.0012
5	rs56295478	51298041	0.87	0.726891327677376	0.84	0.549223467132668	0.462104782346419	0.717097942419076	0.0204	0.0242	0.0101	0.0019	0.1624	0.0021	0.0019	0.0591	0.0011	0.1469	0.135	0.0234	0.0059	0.1109	0.0199	0.0028	0.0021	0.0012	9e-04	0.0293	0.0146	0.0276	0.0684	0.0163	0.1075	0.0012
5	rs76421329	51303178	0.87	0.726891327677376	0.84	0.549223467132668	0.462347594837665	0.71083131663907	0.0204	0.0242	0.0101	0.0019	0.1624	0.0021	0.0019	0.0591	0.0011	0.1469	0.135	0.0234	0.0059	0.1109	0.0199	0.0028	0.0021	0.0012	9e-04	0.0293	0.0146	0.0276	0.0684	0.0163	0.1075	0.0012
5	rs77996788	51317811	0.87	0.726891327677376	0.84	0.549223467132668	0.465936311547003	0.707255903308273	0.0204	0.0242	0.0102	0.002	0.1625	0.0021	0.0019	0.0592	0.0011	0.147	0.135	0.0234	0.0059	0.1108	0.0199	0.0028	0.0021	0.0011	8e-04	0.0293	0.0146	0.0276	0.0684	0.0163	0.1073	0.0012
5	rs74372290	51334558	0.87	0.726891327677376	0.84	0.549223467132668	0.466302024117272	0.706511532840208	0.0204	0.0242	0.0102	0.002	0.1625	0.0021	0.0019	0.0592	0.0011	0.147	0.135	0.0234	0.0059	0.1108	0.0199	0.0028	0.0021	0.0011	8e-04	0.0293	0.0146	0.0276	0.0684	0.0163	0.1072	0.0012
5	rs10940201	51335511	0.87	0.726891327677376	0.84	0.549223467132668	0.472479164087205	0.709192085819961	0.0204	0.0242	0.0102	0.002	0.1625	0.0021	0.0019	0.0592	0.0011	0.147	0.135	0.0234	0.0059	0.1108	0.0199	0.0028	0.0021	0.0011	8e-04	0.0293	0.0146	0.0276	0.0684	0.0163	0.1072	0.0012
5	rs28499894	51337520	0.87	0.726891327677376	0.84	0.549223467132668	0.485386929286657	0.712024014531177	0.0204	0.0242	0.0102	0.002	0.1624	0.0021	0.0019	0.0592	0.0011	0.147	0.135	0.0234	0.0059	0.1108	0.0199	0.0029	0.0021	0.0011	8e-04	0.0293	0.0146	0.0276	0.0684	0.0163	0.1072	0.0012
5	rs4132879	51356560	0.87	0.726891327677376	0.84	0.549223467132668	0.474628983916089	0.700117203049296	0.0204	0.0243	0.0102	0.002	0.1624	0.0021	0.0019	0.0592	0.0011	0.1468	0.135	0.0234	0.0059	0.1109	0.0199	0.003	0.0021	0.0011	8e-04	0.0293	0.0146	0.0276	0.0684	0.0163	0.1072	0.0012
5	rs78796232	51371596	0.87	0.726891327677376	0.84	0.549223467132668	0.440744884056509	0.729517759160537	0.0204	0.0243	0.0102	0.0021	0.1622	0.0022	0.0021	0.0594	0.001	0.1467	0.1353	0.0234	0.0058	0.1108	0.02	0.0029	0.0021	0.0011	8e-04	0.0291	0.0147	0.0274	0.0686	0.0164	0.1071	0.0011
5	rs116552091	51373618	0.87	0.726891327677376	0.84	0.549223467132668	0.437371086585837	0.689439763777944	0.0204	0.0243	0.0102	0.0021	0.1621	0.0022	0.0021	0.0594	0.001	0.1467	0.1354	0.0233	0.0058	0.1109	0.02	0.0029	0.0022	0.0011	8e-04	0.0291	0.0147	0.0274	0.0687	0.0164	0.1071	0.0011
5	rs11952748	51373699	0.87	0.726891327677376	0.84	0.549223467132668	0.434363280998113	0.696257202572722	0.0204	0.0243	0.0102	0.0021	0.1621	0.0022	0.0021	0.0595	9e-04	0.1467	0.1354	0.0233	0.0058	0.1109	0.02	0.0029	0.0022	0.0011	8e-04	0.0291	0.0147	0.0274	0.0687	0.0164	0.1071	0.0011
5	rs62366180	51376821	0.87	0.726891327677376	0.84	0.549223467132668	0.428904903354599	0.683671653777186	0.0204	0.0243	0.0102	0.0021	0.162	0.0023	0.0021	0.0595	9e-04	0.1467	0.1355	0.0233	0.0058	0.1107	0.02	0.0029	0.0022	0.0011	8e-04	0.0291	0.0147	0.0273	0.0687	0.0164	0.1071	0.001
5	rs57588166	51390509	0.87	0.726891327677376	0.84	0.549223467132668	0.424120537434261	0.627914431817207	0.0204	0.0243	0.0102	0.0021	0.1617	0.0023	0.0022	0.0598	9e-04	0.1469	0.1357	0.0231	0.0059	0.1106	0.02	0.0029	0.0022	0.0011	7e-04	0.0291	0.0147	0.0272	0.0688	0.0164	0.1068	0.001
5	rs10038995	51400114	0.87	0.726891327677376	0.84	0.549223467132668	0.412219103442899	0.604833188152842	0.0204	0.0243	0.0102	0.0022	0.1616	0.0023	0.0023	0.0599	9e-04	0.1469	0.1357	0.023	0.0059	0.1105	0.0201	0.0029	0.0023	0.0011	7e-04	0.029	0.0147	0.0272	0.0688	0.0165	0.1066	0.001
5	rs9291954	51401580	0.87	0.726891327677376	0.84	0.549223467132668	0.411932334677105	0.598378661492586	0.0204	0.0243	0.0102	0.0022	0.1616	0.0024	0.0023	0.06	9e-04	0.1468	0.1357	0.023	0.0059	0.1105	0.0201	0.0028	0.0023	0.0011	8e-04	0.029	0.0147	0.0273	0.0688	0.0165	0.1066	0.001
5	rs116778981	51419442	0.87	0.726891327677376	0.84	0.549223467132668	0.396932988274751	0.556905871243205	0.0204	0.0243	0.0101	0.0022	0.1614	0.0024	0.0024	0.0602	9e-04	0.1468	0.1357	0.0229	0.0059	0.1106	0.0201	0.0029	0.0023	0.0011	8e-04	0.029	0.0146	0.0272	0.0686	0.0165	0.1066	0.001
5	rs4434347	51425511	0.87	0.726891327677376	0.84	0.549223467132668	0.406104049551078	0.596803402320768	0.0205	0.0242	0.0102	0.0023	0.1611	0.0024	0.0025	0.0603	9e-04	0.1468	0.1359	0.0228	0.006	0.1108	0.0202	0.0029	0.0024	0.0012	8e-04	0.0289	0.0145	0.0272	0.0684	0.0165	0.1066	0.0011
5	rs62360204	51435779	0.88	0.670214810425093	0.84	0.549223467132668	0.501489548494578	0.704428228863888	0.0207	0.0239	0.01	0.0026	0.1603	0.0027	0.0029	0.0611	8e-04	0.1472	0.1368	0.0218	0.0062	0.1124	0.0201	0.0029	0.0027	0.0011	9e-04	0.0284	0.0139	0.0267	0.0669	0.0161	0.1069	0.001
5	rs35623648	51460902	0.88	0.670214810425093	0.84	0.549223467132668	0.51291795468831	0.720235835497188	0.0207	0.0239	0.0099	0.0027	0.1602	0.0027	0.0029	0.0612	8e-04	0.1473	0.1369	0.0218	0.0062	0.1124	0.0201	0.0029	0.0027	0.0011	9e-04	0.0284	0.0139	0.0266	0.0668	0.0161	0.107	0.001
5	rs17255889	51472628	0.88	0.670214810425093	0.84	0.549223467132668	0.51592232154904	0.671138383438495	0.0207	0.024	0.01	0.0027	0.16	0.0027	0.003	0.0614	8e-04	0.1473	0.1369	0.0217	0.0061	0.1125	0.0202	0.003	0.0028	0.0011	9e-04	0.0283	0.0138	0.0265	0.0667	0.0159	0.1068	0.001
5	rs17196713	51481667	0.88	0.670214810425093	0.84	0.549223467132668	0.531913533695231	0.661883291997023	0.0207	0.024	0.01	0.0028	0.1599	0.0028	0.003	0.0615	8e-04	0.1473	0.1369	0.0216	0.0062	0.1126	0.0202	0.003	0.0028	0.0011	9e-04	0.0283	0.0138	0.0264	0.0667	0.0159	0.1068	0.001
5	rs115511262	51482070	0.88	0.670214810425093	0.84	0.549223467132668	0.53288818127233	0.674819158839814	0.0207	0.024	0.01	0.0028	0.1599	0.0028	0.0031	0.0615	8e-04	0.1473	0.1369	0.0216	0.0062	0.1126	0.0202	0.003	0.0028	0.0012	9e-04	0.0283	0.0138	0.0264	0.0667	0.0159	0.1068	0.001
5	rs35356015	51482999	0.88	0.670214810425093	0.84	0.549223467132668	0.536338707162819	0.661736623452383	0.0207	0.024	0.01	0.0028	0.1599	0.0028	0.0031	0.0615	8e-04	0.1473	0.1368	0.0216	0.0062	0.1126	0.0202	0.003	0.0028	0.0012	9e-04	0.0283	0.0138	0.0264	0.0667	0.0159	0.1068	0.001
5	rs13165318	51483914	0.88	0.670214810425093	0.84	0.549223467132668	0.532693184079758	0.627769544278177	0.0207	0.024	0.01	0.0028	0.1599	0.0028	0.0031	0.0616	8e-04	0.1473	0.1368	0.0216	0.0062	0.1126	0.0202	0.003	0.0028	0.0012	9e-04	0.0283	0.0138	0.0264	0.0667	0.0159	0.1068	0.001
5	rs4348174	51491064	0.88	0.670214810425093	0.85	0.498060230126391	0.505855852480586	0.633425946368475	0.0207	0.024	0.01	0.0028	0.1597	0.0028	0.0031	0.0616	8e-04	0.1474	0.1368	0.0216	0.006	0.1127	0.0202	0.003	0.0028	0.0012	9e-04	0.0284	0.0138	0.0265	0.0667	0.0159	0.1067	0.001
5	rs77731941	51492113	0.88	0.670214810425093	0.85	0.498060230126391	0.496889918170251	0.589084750770878	0.0207	0.024	0.01	0.0028	0.1598	0.0028	0.0031	0.0616	8e-04	0.1473	0.1368	0.0216	0.006	0.1127	0.0202	0.003	0.0028	0.0012	9e-04	0.0284	0.0138	0.0265	0.0667	0.0159	0.1067	0.001
5	rs10069940	51497015	0.88	0.670214810425093	0.85	0.498060230126391	0.451963012881452	0.576984155533351	0.0208	0.0242	0.01	0.0029	0.16	0.0029	0.0032	0.062	8e-04	0.1465	0.1351	0.0216	0.0061	0.1135	0.0204	0.003	0.0029	0.0014	9e-04	0.0284	0.0137	0.0266	0.0669	0.016	0.1063	0.001
5	rs4591693	51505400	0.88	0.670214810425093	0.85	0.498060230126391	0.425692934642233	0.58139029756892	0.0209	0.0247	0.0106	0.0031	0.1592	0.0031	0.0037	0.0619	9e-04	0.1458	0.1349	0.0212	0.006	0.1142	0.0212	0.0031	0.003	0.0014	9e-04	0.0284	0.0143	0.0264	0.0659	0.0161	0.105	0.001
5	rs72760661	51519306	0.88	0.670214810425093	0.85	0.498060230126391	0.42937309671799	0.568479266529112	0.0209	0.0248	0.0106	0.0031	0.1591	0.0031	0.0037	0.0619	0.001	0.1458	0.1349	0.0212	0.006	0.1141	0.0212	0.0031	0.003	0.0014	9e-04	0.0284	0.0143	0.0264	0.0658	0.0161	0.1051	0.001
5	rs13170585	51522821	0.88	0.670214810425093	0.85	0.498060230126391	0.434245536966653	0.592655209545446	0.0209	0.0248	0.0106	0.0031	0.1591	0.0031	0.0037	0.0619	0.001	0.1458	0.1349	0.0212	0.006	0.1142	0.0212	0.0031	0.003	0.0014	9e-04	0.0284	0.0143	0.0264	0.0658	0.0161	0.1051	0.001
5	rs16879486	51528556	0.88	0.670214810425093	0.85	0.498060230126391	0.433598227093624	0.623426568011435	0.0209	0.0248	0.0106	0.0031	0.1591	0.0031	0.0037	0.0617	0.001	0.1458	0.135	0.0212	0.006	0.1141	0.0212	0.0031	0.003	0.0014	9e-04	0.0284	0.0142	0.0264	0.0657	0.0161	0.1053	0.001
5	rs114313688	51532178	0.88	0.670214810425093	0.85	0.498060230126391	0.418033173879247	0.606269761450591	0.0209	0.0248	0.0108	0.0031	0.159	0.003	0.0037	0.0617	0.001	0.1457	0.1348	0.0212	0.006	0.1146	0.0212	0.0031	0.003	0.0014	9e-04	0.0284	0.0142	0.0264	0.0656	0.0161	0.1054	0.001
5	rs76575180	51546441	0.88	0.670214810425093	0.85	0.498060230126391	0.390821675692896	0.591512100163175	0.021	0.0248	0.0108	0.0031	0.1589	0.003	0.0037	0.0618	0.001	0.1456	0.1348	0.0212	0.0059	0.1147	0.0212	0.0031	0.003	0.0014	9e-04	0.0284	0.0142	0.0264	0.0655	0.0161	0.1053	0.001
5	rs79328194	51551643	0.88	0.670214810425093	0.85	0.498060230126391	0.370380551085438	0.567347602399199	0.021	0.0248	0.0108	0.0031	0.1589	0.003	0.0037	0.0619	0.001	0.1456	0.1349	0.0212	0.0058	0.1148	0.0212	0.0031	0.003	0.0014	9e-04	0.0284	0.0142	0.0263	0.0654	0.0161	0.1053	0.0011
5	rs7702787	51564912	0.88	0.670214810425093	0.85	0.498060230126391	0.346654114323421	0.547072509429064	0.0211	0.0248	0.0109	0.0031	0.1587	0.003	0.0037	0.062	0.001	0.1455	0.135	0.0211	0.0056	0.1149	0.0212	0.0031	0.003	0.0014	0.001	0.0283	0.0143	0.0263	0.0653	0.0161	0.1053	0.0011
5	rs4470721	51566705	0.88	0.670214810425093	0.85	0.498060230126391	0.355377134988411	0.542172066832104	0.0211	0.0248	0.0109	0.0033	0.1586	0.003	0.0037	0.062	0.001	0.1454	0.1347	0.0212	0.0056	0.1149	0.0212	0.0031	0.003	0.0015	0.001	0.0283	0.0143	0.0263	0.0653	0.016	0.1053	0.0011
5	rs11955942	51583424	0.88	0.670214810425093	0.85	0.498060230126391	0.345499497803889	0.554091948615859	0.0211	0.0248	0.0109	0.0033	0.1586	0.003	0.0037	0.062	0.001	0.1454	0.1347	0.0212	0.0056	0.1149	0.0212	0.0031	0.003	0.0015	0.001	0.0283	0.0143	0.0263	0.0653	0.016	0.1053	0.0011
5	rs4560499	51585615	0.88	0.670214810425093	0.85	0.498060230126391	0.346024076593302	0.558595900600393	0.0211	0.0248	0.0109	0.0033	0.1586	0.003	0.0037	0.062	0.001	0.1454	0.1347	0.0212	0.0056	0.1149	0.0212	0.0031	0.003	0.0015	0.001	0.0283	0.0143	0.0263	0.0653	0.016	0.1053	0.0011
5	rs10056288	51590228	0.88	0.670214810425093	0.85	0.498060230126391	0.341786829649243	0.554935758119956	0.0211	0.0248	0.0109	0.0033	0.1586	0.003	0.0037	0.062	0.001	0.1454	0.1347	0.0212	0.0056	0.115	0.0212	0.0032	0.003	0.0015	0.001	0.0283	0.0143	0.0262	0.0653	0.016	0.1052	0.0011
5	rs16879593	51607401	0.89	0.616467558766813	0.85	0.498060230126391	0.332262070472913	0.541053498520652	0.0212	0.0249	0.011	0.0033	0.1585	0.003	0.0037	0.062	0.001	0.1455	0.1347	0.0211	0.0056	0.115	0.0213	0.0032	0.003	0.0016	0.001	0.0284	0.0143	0.0262	0.0653	0.016	0.1048	0.0011
5	rs80234460	51614897	0.89	0.616467558766813	0.85	0.498060230126391	0.325617082298887	0.550298715304813	0.0213	0.0249	0.011	0.0033	0.1585	0.003	0.0037	0.062	0.001	0.1454	0.1347	0.0212	0.0055	0.1151	0.0212	0.0032	0.003	0.0016	0.001	0.0284	0.0143	0.0262	0.0652	0.016	0.1048	0.0011
5	rs75416370	51615490	0.89	0.616467558766813	0.85	0.498060230126391	0.325312082905812	0.561133292492757	0.0213	0.0249	0.011	0.0033	0.1584	0.003	0.0037	0.0621	0.001	0.1454	0.1347	0.0212	0.0055	0.1151	0.0212	0.0032	0.003	0.0016	0.001	0.0284	0.0144	0.0261	0.0652	0.016	0.1047	0.0011
5	rs78532796	51641623	0.89	0.616467558766813	0.85	0.498060230126391	0.311940930330602	0.544130935971366	0.0214	0.0249	0.011	0.0033	0.158	0.003	0.0038	0.0624	0.001	0.1453	0.1349	0.0214	0.0055	0.1155	0.0212	0.0031	0.0031	0.0017	0.001	0.0282	0.0145	0.0256	0.0651	0.016	0.1046	0.0011
5	rs9291977	51660526	0.89	0.616467558766813	0.86	0.450156947394433	0.310401828452346	0.558595900600393	0.0216	0.025	0.011	0.0033	0.1576	0.003	0.0038	0.0627	0.001	0.1453	0.135	0.0215	0.0055	0.1158	0.0211	0.0031	0.0031	0.0018	0.001	0.0281	0.0145	0.0252	0.0649	0.016	0.1045	0.0012
5	rs2161955	51673520	0.89	0.616467558766813	0.86	0.450156947394433	0.308471242240771	0.554795101316123	0.0217	0.025	0.011	0.0032	0.1575	0.003	0.0038	0.0629	0.0011	0.1453	0.135	0.0215	0.0055	0.1159	0.0211	0.0031	0.0031	0.0019	0.001	0.0282	0.0146	0.0248	0.0647	0.016	0.1045	0.0012
5	rs62358242	51676481	0.89	0.616467558766813	0.86	0.450156947394433	0.314481730668418	0.560287182703229	0.0217	0.025	0.011	0.0032	0.1575	0.003	0.0038	0.0629	0.001	0.1453	0.135	0.0216	0.0054	0.116	0.0211	0.0031	0.0031	0.0019	0.001	0.0282	0.0146	0.0248	0.0647	0.016	0.1045	0.0012
5	rs17199440	51685355	0.89	0.616467558766813	0.86	0.450156947394433	0.311295011847815	0.532682557534753	0.0218	0.0251	0.0111	0.0033	0.1575	0.003	0.0039	0.0632	0.001	0.1452	0.1351	0.0217	0.0054	0.1158	0.0211	0.0031	0.0031	0.0019	0.001	0.0281	0.0145	0.0247	0.0646	0.016	0.1043	0.0012
5	rs10067693	51688530	0.89	0.616467558766813	0.86	0.450156947394433	0.309609024052005	0.511899009041047	0.0218	0.0251	0.0111	0.0033	0.1574	0.003	0.0039	0.0633	0.001	0.1452	0.1352	0.0217	0.0054	0.1158	0.0211	0.0031	0.0031	0.0019	0.001	0.0281	0.0145	0.0247	0.0646	0.016	0.1042	0.0012
5	rs2911762	51688602	0.89	0.616467558766813	0.86	0.450156947394433	0.311444007319002	0.518112232096857	0.0218	0.0251	0.0111	0.0033	0.1574	0.003	0.0039	0.0632	0.0011	0.1452	0.1352	0.0217	0.0055	0.1158	0.0211	0.0031	0.0031	0.0019	0.001	0.0281	0.0145	0.0247	0.0646	0.016	0.1042	0.0012
5	rs12655897	51699878	0.89	0.616467558766813	0.86	0.450156947394433	0.286228903777076	0.495970804679418	0.0224	0.0246	0.0118	0.0031	0.1551	0.003	0.004	0.0642	0.0012	0.1449	0.1354	0.0226	0.0053	0.1163	0.0215	0.0032	0.0033	0.0021	0.0011	0.0278	0.0155	0.0235	0.0645	0.0161	0.1028	0.0014
5	rs10074792	51700018	0.9	0.565600701999265	0.86	0.450156947394433	0.272448524088136	0.451646180523483	0.0224	0.0246	0.0119	0.003	0.155	0.003	0.004	0.0645	0.0012	0.1448	0.1356	0.0227	0.0053	0.1162	0.0214	0.0033	0.0033	0.0021	0.0011	0.0278	0.0155	0.0233	0.0646	0.0162	0.1025	0.0014
5	rs72762661	51706801	0.91	0.517562282080777	0.86	0.450156947394433	0.233906858806119	0.358788674654465	0.0229	0.0245	0.0123	0.0024	0.1533	0.0023	0.0033	0.0669	0.0012	0.1438	0.1416	0.0231	0.0045	0.1167	0.0209	0.0024	0.0027	0.002	9e-04	0.0289	0.0171	0.0193	0.0643	0.0178	0.0998	0.0013
5	rs16879719	51707208	0.91	0.517562282080777	0.86	0.450156947394433	0.236167953625329	0.359039301528281	0.0229	0.0245	0.0124	0.0024	0.1533	0.0023	0.0033	0.0669	0.0012	0.1438	0.1416	0.0231	0.0045	0.1167	0.0209	0.0024	0.0027	0.002	9e-04	0.029	0.0171	0.0193	0.0643	0.0178	0.0998	0.0013
5	rs35338280	51707470	0.91	0.517562282080777	0.86	0.450156947394433	0.239388181078556	0.362427630360513	0.0229	0.0245	0.0124	0.0024	0.1533	0.0023	0.0033	0.0669	0.0012	0.1438	0.1416	0.0231	0.0045	0.1167	0.0209	0.0024	0.0027	0.002	9e-04	0.029	0.0171	0.0193	0.0643	0.0178	0.0998	0.0013
5	rs116837071	51707644	0.91	0.517562282080777	0.86	0.450156947394433	0.238742208410178	0.361297182392564	0.0229	0.0245	0.0124	0.0024	0.1533	0.0023	0.0033	0.0669	0.0012	0.1438	0.1416	0.0231	0.0045	0.1167	0.0209	0.0024	0.0027	0.002	9e-04	0.029	0.0171	0.0192	0.0643	0.0178	0.0998	0.0013
5	rs9647518	51720930	0.91	0.517562282080777	0.86	0.450156947394433	0.241245307475684	0.36771626390783	0.023	0.0245	0.0123	0.0024	0.1536	0.0023	0.0033	0.0671	0.0012	0.1436	0.1419	0.0232	0.0045	0.1166	0.021	0.0024	0.0027	0.002	9e-04	0.029	0.0172	0.0192	0.064	0.0179	0.0995	0.0013
5	rs75134610	51723646	0.91	0.517562282080777	0.86	0.450156947394433	0.240855951770159	0.367337785812469	0.023	0.0245	0.0123	0.0024	0.1536	0.0023	0.0033	0.0671	0.0012	0.1436	0.142	0.0232	0.0045	0.1166	0.021	0.0024	0.0027	0.002	9e-04	0.029	0.0172	0.0192	0.064	0.0179	0.0995	0.0013
5	rs78699274	51731120	0.91	0.517562282080777	0.86	0.450156947394433	0.239345086263869	0.367085528301674	0.023	0.0245	0.0123	0.0024	0.1536	0.0023	0.0033	0.0671	0.0012	0.1436	0.142	0.0232	0.0045	0.1166	0.021	0.0024	0.0027	0.002	9e-04	0.029	0.0172	0.0192	0.064	0.0179	0.0994	0.0013
5	rs72762672	51735885	0.91	0.517562282080777	0.86	0.450156947394433	0.237925359440543	0.374547617800034	0.023	0.0245	0.0124	0.0024	0.1539	0.0023	0.0033	0.0672	0.0012	0.1435	0.1423	0.0229	0.0045	0.1166	0.021	0.0024	0.0027	0.002	9e-04	0.029	0.0172	0.0192	0.0637	0.0179	0.0993	0.0013
5	rs76099818	51737390	0.91	0.517562282080777	0.86	0.450156947394433	0.236424685144896	0.373026481115051	0.023	0.0245	0.0124	0.0024	0.1539	0.0023	0.0033	0.0672	0.0012	0.1435	0.1423	0.023	0.0045	0.1166	0.021	0.0024	0.0026	0.002	9e-04	0.0291	0.0172	0.0192	0.0636	0.0179	0.0993	0.0013
5	rs113242111	51737640	0.91	0.517562282080777	0.88	0.363814363818289	0.23625351366014	0.373153176008252	0.023	0.0245	0.0124	0.0024	0.1539	0.0023	0.0033	0.0672	0.0012	0.1435	0.1424	0.023	0.0045	0.1166	0.021	0.0024	0.0026	0.002	9e-04	0.0291	0.0172	0.0192	0.0636	0.0179	0.0993	0.0013
5	rs2911765	51743224	0.91	0.517562282080777	0.88	0.363814363818289	0.23335408955678	0.372139955944996	0.023	0.0245	0.0124	0.0023	0.1539	0.0024	0.0033	0.0674	0.0011	0.1433	0.1429	0.023	0.0044	0.1166	0.0209	0.0024	0.0026	0.002	9e-04	0.0291	0.0172	0.0192	0.0631	0.018	0.0992	0.0013
5	rs76843722	51755876	0.91	0.517562282080777	0.88	0.363814363818289	0.22427572972845	0.332387600426347	0.0231	0.0246	0.0126	0.0022	0.154	0.0024	0.0033	0.0676	0.0011	0.1428	0.1439	0.023	0.0038	0.117	0.0208	0.0027	0.0025	0.0015	8e-04	0.0293	0.0171	0.0192	0.063	0.018	0.0987	0.0013
5	rs17201265	51763596	0.91	0.517562282080777	0.88	0.363814363818289	0.229336623847261	0.327983615755544	0.0231	0.0246	0.0126	0.0022	0.154	0.0024	0.0032	0.0677	0.0011	0.1427	0.1441	0.023	0.0038	0.1171	0.0208	0.0028	0.0024	0.0014	8e-04	0.0293	0.0171	0.0192	0.063	0.018	0.0987	0.0013
5	rs34469682	51771178	0.91	0.517562282080777	0.88	0.363814363818289	0.229000078636542	0.329083001416643	0.0231	0.0246	0.0126	0.0022	0.154	0.0024	0.0032	0.0677	0.0011	0.1427	0.1441	0.023	0.0037	0.1172	0.0208	0.0028	0.0024	0.0014	8e-04	0.0293	0.0171	0.0192	0.063	0.018	0.0986	0.0013
5	rs76040469	51781867	0.91	0.517562282080777	0.88	0.363814363818289	0.23229310850238	0.331040118445751	0.0231	0.0246	0.0126	0.0022	0.154	0.0024	0.0032	0.0677	0.0011	0.1427	0.1442	0.023	0.0037	0.1172	0.0208	0.0028	0.0024	0.0014	8e-04	0.0292	0.0171	0.0192	0.063	0.018	0.0986	0.0013
5	rs116694550	51782197	0.91	0.517562282080777	0.88	0.363814363818289	0.231615487302431	0.333123263135579	0.0231	0.0246	0.0126	0.0022	0.1541	0.0024	0.0032	0.0677	0.0011	0.1427	0.1442	0.023	0.0037	0.1172	0.0208	0.0028	0.0024	0.0014	8e-04	0.0292	0.0171	0.0192	0.063	0.018	0.0986	0.0013
5	rs6860155	51783027	0.91	0.517562282080777	0.88	0.363814363818289	0.231700129903564	0.33373667732889	0.0231	0.0246	0.0126	0.0022	0.1541	0.0024	0.0032	0.0677	0.0011	0.1427	0.1442	0.023	0.0037	0.1173	0.0208	0.0028	0.0024	0.0014	8e-04	0.0293	0.0171	0.0192	0.063	0.018	0.0986	0.0013
5	rs74865089	51788575	0.91	0.517562282080777	0.88	0.363814363818289	0.230305721254642	0.330183462467685	0.0231	0.0246	0.0126	0.0022	0.1541	0.0024	0.0032	0.0676	0.0011	0.1427	0.1442	0.023	0.0037	0.1174	0.0208	0.0028	0.0024	0.0014	8e-04	0.0293	0.0171	0.0192	0.0629	0.018	0.0986	0.0013
5	rs10042577	51793154	0.91	0.517562282080777	0.88	0.363814363818289	0.228034041345297	0.330917699332554	0.0231	0.0246	0.0127	0.0022	0.1541	0.0024	0.0032	0.0676	0.0011	0.1427	0.1442	0.023	0.0037	0.1174	0.0208	0.0028	0.0024	0.0014	8e-04	0.0293	0.0171	0.0192	0.063	0.018	0.0986	0.0013
5	rs6450064	51809445	0.91	0.517562282080777	0.89	0.325204496311925	0.212362161654258	0.309341129294488	0.0234	0.0247	0.0128	0.0022	0.1539	0.0026	0.0033	0.0682	0.0011	0.1417	0.1444	0.023	0.0031	0.1176	0.0207	0.003	0.0024	0.0014	9e-04	0.0295	0.017	0.0194	0.0629	0.018	0.0982	0.0012
5	rs72748807	51826323	0.91	0.517562282080777	0.88	0.363814363818289	0.211395865754136	0.30323917236499	0.0234	0.0248	0.0128	0.0022	0.1538	0.0026	0.0032	0.0684	0.0011	0.1414	0.1446	0.023	0.003	0.1177	0.0206	0.0031	0.0024	0.0014	9e-04	0.0295	0.017	0.0194	0.0629	0.018	0.0983	0.0012
5	rs7720011	51826726	0.91	0.517562282080777	0.89	0.325204496311925	0.211476295671556	0.303119890231718	0.0234	0.0248	0.0128	0.0022	0.1538	0.0026	0.0032	0.0684	0.0011	0.1414	0.1446	0.023	0.003	0.1177	0.0206	0.0031	0.0024	0.0014	9e-04	0.0295	0.017	0.0194	0.0629	0.018	0.0983	0.0012
5	rs11743159	51828723	0.91	0.517562282080777	0.89	0.325204496311925	0.21163720718523	0.301332348883514	0.0234	0.0248	0.0128	0.0022	0.1538	0.0026	0.0032	0.0684	0.0011	0.1414	0.1447	0.023	0.003	0.1176	0.0206	0.0031	0.0024	0.0014	9e-04	0.0295	0.017	0.0194	0.0629	0.018	0.0982	0.0012
5	rs114647884	51840058	0.91	0.517562282080777	0.89	0.325204496311925	0.210311748006871	0.292796633443496	0.0234	0.0247	0.0128	0.0022	0.1537	0.0026	0.0032	0.0684	0.0011	0.1414	0.1447	0.0231	0.003	0.1176	0.0206	0.0031	0.0024	0.0014	9e-04	0.0295	0.017	0.0194	0.063	0.0179	0.0982	0.0012
5	rs12518503	51853187	0.91	0.517562282080777	0.89	0.325204496311925	0.217271669507551	0.284803699847686	0.0235	0.0247	0.0128	0.0022	0.1535	0.0026	0.0032	0.0685	0.0011	0.1414	0.1446	0.0231	0.0029	0.1176	0.0207	0.0032	0.0024	0.0014	9e-04	0.0294	0.017	0.0194	0.0632	0.0179	0.098	0.0012
5	rs1585696	51857480	0.92	0.472297109457422	0.89	0.325204496311925	0.30056875841534	0.243316969283838	0.0237	0.0248	0.0131	0.0021	0.1531	0.0026	0.0032	0.0692	0.001	0.1409	0.1447	0.0235	0.0027	0.1166	0.0211	0.0037	0.0023	0.0015	8e-04	0.0291	0.0168	0.0192	0.0637	0.0182	0.0977	0.0012
5	rs75376679	51867510	0.92	0.472297109457422	0.89	0.325204496311925	0.307730402216266	0.241647298718266	0.0237	0.0248	0.0131	0.0021	0.1531	0.0026	0.0032	0.0693	0.001	0.1409	0.1447	0.0235	0.0027	0.1165	0.0211	0.0037	0.0023	0.0015	8e-04	0.0291	0.0168	0.0192	0.0637	0.0182	0.0977	0.0012
5	rs7736204	51878694	0.92	0.472297109457422	0.89	0.325204496311925	0.312189548417944	0.241647298718266	0.0237	0.0248	0.0131	0.0021	0.1532	0.0026	0.0032	0.0693	0.001	0.1409	0.1447	0.0235	0.0027	0.1165	0.0211	0.0037	0.0023	0.0015	8e-04	0.0291	0.0168	0.0191	0.0637	0.0182	0.0977	0.0012
5	rs350429	51889383	0.92	0.472297109457422	0.89	0.325204496311925	0.342047605288974	0.242871364984667	0.0238	0.0248	0.0131	0.0021	0.1533	0.0026	0.0032	0.0697	0.001	0.1409	0.1449	0.0235	0.0026	0.1162	0.0211	0.0038	0.0022	0.0015	8e-04	0.029	0.0168	0.0189	0.0638	0.0181	0.0975	0.0012
5	rs60007492	51892258	0.92	0.472297109457422	0.89	0.325204496311925	0.340068295968253	0.242537332880538	0.0238	0.0248	0.0131	0.0021	0.1533	0.0026	0.0032	0.0697	0.001	0.1409	0.1449	0.0235	0.0026	0.1162	0.0211	0.0038	0.0022	0.0015	8e-04	0.029	0.0168	0.0189	0.0638	0.0181	0.0975	0.0012
5	rs115617987	51895123	0.92	0.472297109457422	0.9	0.289513196358555	0.339392531307792	0.242092185144619	0.0238	0.0248	0.0131	0.0021	0.1533	0.0026	0.0032	0.0697	0.001	0.1409	0.1449	0.0235	0.0026	0.1162	0.0211	0.0038	0.0022	0.0015	8e-04	0.0291	0.0167	0.0189	0.0638	0.0181	0.0975	0.0012
5	rs350416	51901337	0.92	0.472297109457422	0.9	0.289513196358555	0.345027728812259	0.2398703721829	0.0239	0.0248	0.0131	0.0022	0.1533	0.0026	0.0032	0.0699	0.001	0.1408	0.1449	0.0236	0.0026	0.116	0.0211	0.0038	0.0022	0.0015	8e-04	0.0291	0.0167	0.0189	0.0639	0.0181	0.0973	0.0012
5	rs830904	51905568	0.92	0.472297109457422	0.9	0.289513196358555	0.350288322559089	0.237986995956401	0.0239	0.0248	0.0131	0.0022	0.1533	0.0026	0.0032	0.0701	0.001	0.1408	0.1449	0.0236	0.0026	0.116	0.0211	0.0038	0.0022	0.0015	8e-04	0.0291	0.0167	0.0189	0.0638	0.0182	0.0973	0.0012
5	rs7730288	51931384	0.92	0.472297109457422	0.9	0.289513196358555	0.379182734562268	0.237212873459777	0.0244	0.0251	0.0135	0.0022	0.1532	0.0025	0.0031	0.0709	0.001	0.1404	0.1449	0.0234	0.0025	0.1156	0.0207	0.0038	0.0021	0.0014	8e-04	0.0293	0.0165	0.0188	0.0637	0.0184	0.0973	0.0011
5	rs7714686	51949137	0.92	0.472297109457422	0.9	0.289513196358555	0.383927600458112	0.229516504139965	0.0244	0.0251	0.0136	0.0022	0.1531	0.0025	0.0032	0.0711	0.001	0.1404	0.1448	0.0233	0.0025	0.1155	0.0206	0.0038	0.0021	0.0013	8e-04	0.0293	0.0165	0.0188	0.0637	0.0186	0.097	0.0011
5	rs660801	51951205	0.92	0.472297109457422	0.9	0.289513196358555	0.390263401342952	0.22864215522869	0.0244	0.0252	0.0137	0.0022	0.1531	0.0025	0.0032	0.0711	0.001	0.1404	0.1448	0.0233	0.0024	0.1155	0.0206	0.0038	0.0021	0.0013	8e-04	0.0293	0.0165	0.0188	0.0637	0.0186	0.097	0.0011
5	rs10512980	51955408	0.92	0.472297109457422	0.9	0.289513196358555	0.390877525301798	0.22875138966079	0.0244	0.0252	0.0137	0.0022	0.1531	0.0025	0.0032	0.0712	0.001	0.1404	0.1447	0.0233	0.0024	0.1156	0.0206	0.0038	0.0021	0.0013	8e-04	0.0293	0.0165	0.0189	0.0637	0.0186	0.097	0.0011
5	rs35615166	51963226	0.92	0.472297109457422	0.9	0.289513196358555	0.388813775444255	0.227332663539369	0.0245	0.0252	0.0138	0.0022	0.1529	0.0025	0.0032	0.0713	0.001	0.1405	0.1445	0.0233	0.0024	0.1155	0.0205	0.0038	0.0021	0.0013	8e-04	0.0293	0.0164	0.0189	0.0638	0.0187	0.0969	0.0011
5	rs619148	51972476	0.92	0.472297109457422	0.9	0.289513196358555	0.368372581822798	0.218450379223358	0.0246	0.0253	0.0141	0.0022	0.1527	0.0027	0.0032	0.0713	0.001	0.1405	0.1445	0.0235	0.0023	0.115	0.0203	0.0038	0.0021	0.0014	7e-04	0.0293	0.0163	0.0189	0.064	0.0187	0.0969	0.001
5	rs42533	51998210	0.92	0.472297109457422	0.9	0.289513196358555	0.380779400656818	0.216516171603596	0.0249	0.0252	0.0146	0.0023	0.1516	0.0029	0.0034	0.0713	0.001	0.1403	0.1457	0.0238	0.0022	0.1145	0.0201	0.0039	0.002	0.0014	7e-04	0.0297	0.0162	0.0188	0.0638	0.0187	0.0964	0.001
5	rs722822	52007218	0.92	0.472297109457422	0.9	0.289513196358555	0.367235404166945	0.219742984921617	0.0249	0.0251	0.0145	0.0023	0.1514	0.0029	0.0034	0.0714	0.001	0.1404	0.1458	0.0239	0.0022	0.1144	0.02	0.0038	0.002	0.0015	7e-04	0.0297	0.0162	0.0188	0.0639	0.0188	0.0962	0.001
5	rs116344017	52008382	0.92	0.472297109457422	0.9	0.289513196358555	0.366586395324478	0.219742984921617	0.0249	0.0251	0.0145	0.0023	0.1514	0.0029	0.0034	0.0714	0.001	0.1404	0.1458	0.0239	0.0022	0.1144	0.02	0.0038	0.002	0.0015	7e-04	0.0297	0.0162	0.0188	0.0639	0.0188	0.0962	0.001
5	rs830884	52020396	0.92	0.472297109457422	0.9	0.289513196358555	0.356122410923136	0.227550742548961	0.0249	0.0251	0.0145	0.0023	0.1514	0.0029	0.0034	0.0714	0.001	0.1404	0.1459	0.0239	0.0022	0.1144	0.02	0.0037	0.002	0.0015	7e-04	0.0297	0.0162	0.0188	0.0639	0.0188	0.0962	0.001
5	rs830886	52022713	0.92	0.472297109457422	0.9	0.289513196358555	0.350077109568146	0.229297815507276	0.025	0.0251	0.0145	0.0023	0.1513	0.0029	0.0034	0.0714	0.001	0.1404	0.146	0.0239	0.0022	0.1145	0.02	0.0037	0.002	0.0015	7e-04	0.0297	0.0162	0.0188	0.0639	0.0188	0.0962	0.001
5	rs12152867	52025719	0.92	0.472297109457422	0.9	0.289513196358555	0.346444035915565	0.2267877633198	0.025	0.0251	0.0145	0.0023	0.1514	0.0029	0.0034	0.0714	0.001	0.1403	0.146	0.0239	0.0022	0.1145	0.02	0.0036	0.002	0.0015	7e-04	0.0297	0.0162	0.0188	0.0639	0.0188	0.0962	0.001
5	rs351914	52030263	0.92	0.472297109457422	0.9	0.289513196358555	0.342465060668092	0.236108390666358	0.025	0.0251	0.0145	0.0023	0.1514	0.0029	0.0034	0.0714	0.001	0.1403	0.1461	0.0239	0.0022	0.1145	0.02	0.0036	0.002	0.0015	7e-04	0.0297	0.0162	0.0188	0.0639	0.0188	0.0962	0.001
5	rs39812	52035224	0.92	0.472297109457422	0.9	0.289513196358555	0.337006965946819	0.247339093394564	0.025	0.0251	0.0145	0.0023	0.1514	0.0029	0.0034	0.0714	0.001	0.1402	0.1461	0.0239	0.0022	0.1146	0.02	0.0036	0.002	0.0015	7e-04	0.0297	0.0162	0.0188	0.0639	0.0188	0.0962	0.001
5	rs78805150	52037812	0.92	0.472297109457422	0.9	0.289513196358555	0.325617082298887	0.255672128969427	0.025	0.0251	0.0145	0.0023	0.1513	0.0029	0.0034	0.0714	0.001	0.1401	0.1461	0.0239	0.0022	0.1147	0.02	0.0035	0.002	0.0015	7e-04	0.0297	0.0162	0.0188	0.0639	0.0189	0.0962	0.001
5	rs13153693	52050094	0.92	0.472297109457422	0.9	0.289513196358555	0.312388518037308	0.285037823137226	0.025	0.0251	0.0145	0.0023	0.1513	0.0029	0.0034	0.0713	0.001	0.1399	0.1462	0.024	0.0022	0.1147	0.02	0.0034	0.002	0.0015	7e-04	0.0297	0.0162	0.0188	0.0639	0.0189	0.0962	0.001
5	rs80043425	52050702	0.92	0.472297109457422	0.9	0.289513196358555	0.312338769370348	0.288439191833232	0.025	0.0251	0.0145	0.0023	0.1513	0.0029	0.0034	0.0713	0.001	0.1399	0.1462	0.024	0.0022	0.1147	0.02	0.0034	0.002	0.0015	7e-04	0.0297	0.0162	0.0188	0.0639	0.0189	0.0962	0.001
5	rs79380966	52059860	0.92	0.472297109457422	0.91	0.256642068151906	0.281171305789033	0.32298898344543	0.0251	0.0251	0.0146	0.0023	0.1515	0.0028	0.0034	0.0719	0.0011	0.1397	0.1462	0.0241	0.0023	0.1139	0.02	0.0027	0.0021	0.0017	8e-04	0.0295	0.0162	0.019	0.064	0.0193	0.0957	0.001
5	rs74850119	52062282	0.92	0.472297109457422	0.91	0.256642068151906	0.27583606368182	0.333000619763289	0.0252	0.0251	0.0146	0.0023	0.1515	0.0028	0.0034	0.0718	0.0012	0.1396	0.1462	0.0241	0.0024	0.1137	0.02	0.0027	0.0021	0.0017	8e-04	0.0295	0.0162	0.019	0.064	0.0194	0.0956	0.0011
5	rs173417	52065181	0.92	0.472297109457422	0.91	0.256642068151906	0.277982265717706	0.358788674654465	0.0253	0.0251	0.0146	0.0024	0.1513	0.003	0.0035	0.072	0.0012	0.1395	0.1462	0.0242	0.0025	0.1137	0.0201	0.0028	0.0022	0.0018	9e-04	0.0294	0.0162	0.019	0.0636	0.0191	0.0954	0.0011
5	rs72754550	52065419	0.92	0.472297109457422	0.91	0.256642068151906	0.281736106305438	0.383966154547333	0.0253	0.0251	0.0146	0.0024	0.1513	0.003	0.0035	0.072	0.0012	0.1395	0.1462	0.0242	0.0025	0.1137	0.0201	0.0028	0.0022	0.0018	9e-04	0.0294	0.0162	0.019	0.0635	0.0191	0.0954	0.0011
5	rs75444300	52078907	0.93	0.429746626914861	0.92	0.226487429171296	0.281736106305438	0.404032420911187	0.0255	0.0249	0.0145	0.0031	0.1505	0.0037	0.0041	0.0727	0.0014	0.1388	0.1458	0.0243	0.003	0.1118	0.0204	0.0033	0.0026	0.0019	0.0011	0.0294	0.0162	0.0193	0.0632	0.019	0.0942	0.0012
5	rs77704739	52080909	0.93	0.429746626914861	0.92	0.226487429171296	0.280607113702678	0.406236065819739	0.0255	0.0249	0.0145	0.0031	0.1505	0.0037	0.0041	0.0727	0.0014	0.1388	0.1458	0.0243	0.003	0.1118	0.0204	0.0033	0.0026	0.0019	0.0011	0.0294	0.0162	0.0193	0.0632	0.019	0.0942	0.0012
5	rs2270756	52084011	0.93	0.429746626914861	0.92	0.226487429171296	0.281736106305438	0.390880132815514	0.0255	0.0249	0.0145	0.0031	0.1505	0.0037	0.0041	0.0727	0.0014	0.1388	0.1458	0.0243	0.003	0.1118	0.0203	0.0033	0.0026	0.0019	0.0011	0.0294	0.0162	0.0193	0.0632	0.019	0.0942	0.0012
5	rs1499280	52096889	0.93	0.429746626914861	0.92	0.226487429171296	0.283339677460698	0.38793109929597	0.0255	0.0249	0.0146	0.0032	0.1504	0.0038	0.0041	0.0728	0.0015	0.1386	0.1456	0.0243	0.003	0.1116	0.0204	0.0033	0.0026	0.0019	0.0011	0.0295	0.0163	0.0193	0.0631	0.019	0.0941	0.0012
5	rs7719930	52105307	0.93	0.429746626914861	0.92	0.226487429171296	0.273606098786806	0.356160107168408	0.0256	0.0249	0.0146	0.0033	0.1503	0.0038	0.0042	0.0729	0.0015	0.1386	0.1455	0.0243	0.003	0.1115	0.0204	0.0033	0.0027	0.0019	0.0012	0.0295	0.0163	0.0194	0.0631	0.019	0.094	0.0012
5	rs6896291	52105776	0.93	0.429746626914861	0.92	0.226487429171296	0.273977081962479	0.355285144548908	0.0256	0.0249	0.0146	0.0033	0.1503	0.0038	0.0042	0.0729	0.0015	0.1386	0.1455	0.0243	0.003	0.1115	0.0204	0.0033	0.0027	0.0019	0.0012	0.0295	0.0163	0.0194	0.0631	0.019	0.094	0.0012
5	rs6887358	52114702	0.93	0.429746626914861	0.92	0.226487429171296	0.273837931499871	0.353661846823201	0.0256	0.0249	0.0147	0.0033	0.1502	0.0038	0.0042	0.0728	0.0015	0.1386	0.1454	0.0243	0.003	0.1115	0.0205	0.0033	0.0027	0.002	0.0012	0.0295	0.0163	0.0195	0.063	0.0191	0.094	0.0012
5	rs1820167	52119356	0.93	0.429746626914861	0.92	0.226487429171296	0.2761620819745	0.391778892761039	0.0256	0.0249	0.0147	0.0034	0.1499	0.0039	0.0042	0.0728	0.0015	0.1385	0.1453	0.0243	0.003	0.1114	0.0205	0.0033	0.0028	0.002	0.0012	0.0295	0.0164	0.0195	0.063	0.0192	0.0939	0.0012
5	rs72756554	52123144	0.93	0.429746626914861	0.92	0.226487429171296	0.291382732654946	0.377849367753773	0.0255	0.0247	0.0149	0.0038	0.1486	0.0041	0.0045	0.0726	0.0016	0.1379	0.1444	0.0244	0.0031	0.1115	0.0211	0.0036	0.0029	0.0021	0.0012	0.0297	0.0162	0.0201	0.0631	0.0196	0.0932	0.0013
5	rs2454585	52125265	0.93	0.429746626914861	0.92	0.226487429171296	0.305120306205503	0.398731310189583	0.0254	0.0247	0.0149	0.0039	0.1483	0.0043	0.0046	0.0726	0.0019	0.137	0.1444	0.0243	0.0031	0.1117	0.0211	0.0036	0.003	0.0021	0.0012	0.0297	0.0163	0.0201	0.0634	0.0196	0.0931	0.0013
5	rs17277080	52126758	0.93	0.429746626914861	0.92	0.226487429171296	0.323130629443071	0.492008882964021	0.0254	0.0247	0.0149	0.004	0.148	0.0043	0.0047	0.0726	0.0019	0.1369	0.1443	0.0243	0.0031	0.1116	0.0211	0.0037	0.003	0.0021	0.0012	0.0297	0.0163	0.0202	0.0635	0.0197	0.0929	0.0013
5	rs2432143	52131315	0.93	0.429746626914861	0.92	0.226487429171296	0.350235513150186	0.425689029137624	0.0253	0.0246	0.0151	0.0042	0.1471	0.0045	0.0048	0.0726	0.0019	0.1363	0.1443	0.0244	0.0031	0.1115	0.0212	0.0038	0.0031	0.0022	0.0013	0.0297	0.0163	0.0205	0.0634	0.0198	0.0927	0.0013
5	rs2938793	52131591	0.93	0.429746626914861	0.92	0.226487429171296	0.349918742955147	0.412606028813671	0.0253	0.0246	0.0151	0.0042	0.1471	0.0046	0.0048	0.0726	0.0019	0.1363	0.1443	0.0244	0.0031	0.1116	0.0212	0.0038	0.0031	0.0022	0.0013	0.0297	0.0163	0.0205	0.0634	0.0199	0.0927	0.0013
5	rs62357147	52140640	0.93	0.429746626914861	0.92	0.226487429171296	0.305562701393232	0.511485467607265	0.0257	0.0239	0.017	0.0052	0.1401	0.0065	0.0073	0.074	0.0024	0.1261	0.1434	0.0244	0.0032	0.1096	0.0216	0.0059	0.0044	0.0032	0.0017	0.0306	0.0172	0.0249	0.0636	0.0207	0.0908	0.0015
5	rs73102269	52147308	0.93	0.429746626914861	0.91	0.256642068151906	0.307434329687843	0.498981810524823	0.0257	0.0239	0.0171	0.0052	0.14	0.0066	0.0073	0.0741	0.0024	0.1261	0.1434	0.0244	0.0032	0.1096	0.0216	0.0059	0.0044	0.0033	0.0017	0.0306	0.0173	0.0249	0.0636	0.0206	0.0907	0.0015
5	rs73754053	52153608	0.93	0.429746626914861	0.91	0.256642068151906	0.335920809404927	0.428976954637315	0.0258	0.0239	0.0171	0.0052	0.1399	0.0066	0.0074	0.0741	0.0024	0.1259	0.1435	0.0244	0.0029	0.1096	0.0216	0.006	0.0044	0.0033	0.0017	0.0307	0.0174	0.025	0.0636	0.0206	0.0906	0.0015
5	rs2169782	52159101	0.93	0.429746626914861	0.91	0.256642068151906	0.418668842682982	0.373786831923414	0.0258	0.024	0.0171	0.0053	0.1398	0.0066	0.0075	0.0743	0.0024	0.1257	0.1436	0.0243	0.0023	0.1095	0.0216	0.0061	0.0045	0.0033	0.0017	0.0309	0.0175	0.0251	0.0637	0.0206	0.0904	0.0015
5	rs72756568	52162735	0.93	0.429746626914861	0.91	0.256642068151906	0.440448425004588	0.419395388203675	0.0258	0.024	0.0171	0.0054	0.1395	0.0067	0.0076	0.0743	0.0024	0.1254	0.1438	0.0242	0.0023	0.1095	0.0215	0.0062	0.0045	0.0033	0.0017	0.031	0.0176	0.0251	0.0637	0.0206	0.0902	0.0015
5	rs2086136	52163677	0.93	0.429746626914861	0.91	0.256642068151906	0.47186580132449	0.422407931480707	0.0258	0.024	0.0171	0.0056	0.1393	0.0068	0.0076	0.0744	0.0024	0.1249	0.1439	0.0243	0.0023	0.1095	0.0215	0.0062	0.0046	0.0033	0.0017	0.0311	0.0177	0.0252	0.0637	0.0206	0.0901	0.0015
5	rs62357148	52164587	0.93	0.429746626914861	0.91	0.256642068151906	0.517780258493964	0.481936262654494	0.026	0.0241	0.0171	0.0056	0.1385	0.0069	0.0078	0.0745	0.0024	0.124	0.144	0.0244	0.0023	0.1095	0.0214	0.0063	0.0046	0.0033	0.0017	0.031	0.018	0.0253	0.0637	0.0206	0.0904	0.0015
5	rs2456220	52166732	0.93	0.429746626914861	0.91	0.256642068151906	0.522149286736256	0.474620041551725	0.026	0.0241	0.0172	0.0057	0.1387	0.0069	0.0079	0.0746	0.0024	0.1234	0.1437	0.0246	0.0023	0.1096	0.021	0.0064	0.0046	0.0033	0.0018	0.0309	0.0181	0.0255	0.0636	0.0208	0.0907	0.0015
5	rs2447858	52168715	0.93	0.429746626914861	0.91	0.256642068151906	0.552492075275158	0.551843333152042	0.0261	0.024	0.0172	0.0056	0.1385	0.007	0.0079	0.0748	0.0024	0.1227	0.1437	0.0246	0.0023	0.1099	0.0209	0.0064	0.0045	0.0033	0.0018	0.0309	0.018	0.0256	0.0636	0.0208	0.0907	0.0015
5	rs111886103	52168865	0.93	0.429746626914861	0.91	0.256642068151906	0.556001829513562	0.568903781967514	0.0261	0.024	0.0172	0.0056	0.1385	0.007	0.008	0.0748	0.0024	0.1224	0.1437	0.0247	0.0023	0.1099	0.0209	0.0064	0.0045	0.0033	0.0018	0.0309	0.018	0.0256	0.0636	0.0208	0.0907	0.0015
5	rs10044369	52171635	0.93	0.429746626914861	0.91	0.256642068151906	0.490684658670312	0.397441281578974	0.026	0.0238	0.0174	0.0055	0.139	0.0071	0.0086	0.0752	0.0025	0.1173	0.1442	0.0257	0.0025	0.1109	0.0207	0.0067	0.0047	0.0033	0.0018	0.0312	0.0181	0.0265	0.0636	0.0209	0.0902	0.0016
5	rs10057067	52174656	0.93	0.429746626914861	0.91	0.256642068151906	0.451722886318452	0.383838442072956	0.026	0.0237	0.0173	0.0054	0.1392	0.0072	0.0086	0.0752	0.0024	0.1167	0.1444	0.0257	0.0025	0.1114	0.0206	0.0067	0.0047	0.0031	0.0018	0.0313	0.0179	0.0267	0.0639	0.0208	0.0902	0.0016
5	rs1351140	52175726	0.93	0.429746626914861	0.91	0.256642068151906	0.752306573589121	0.343967020522088	0.0258	0.0235	0.0173	0.0063	0.1382	0.0072	0.009	0.076	0.0023	0.1143	0.1437	0.0262	0.0025	0.1123	0.0203	0.0073	0.0045	0.0031	0.0018	0.0313	0.0182	0.0272	0.0639	0.021	0.0902	0.0015
5	rs4865749	52175899	0.93	0.429746626914861	0.91	0.256642068151906	1.08880553941581	0.358913981861686	0.0258	0.0234	0.0173	0.0066	0.1373	0.0071	0.0095	0.0763	0.0023	0.1134	0.1436	0.0264	0.0026	0.1129	0.0201	0.0073	0.0045	0.0032	0.0018	0.0314	0.0184	0.0273	0.064	0.0212	0.0901	0.0015
5	rs11957074	52176010	0.93	0.429746626914861	0.92	0.226487429171296	1.14388608767501	0.339518771510102	0.0257	0.0234	0.0172	0.0066	0.1377	0.007	0.0095	0.0763	0.0023	0.1128	0.1438	0.0264	0.0025	0.1132	0.0198	0.0072	0.0044	0.0032	0.0018	0.0314	0.0183	0.0272	0.0641	0.0211	0.0904	0.0015
5	rs6885424	52177064	0.94	0.389848785336034	0.92	0.226487429171296	1.44458045246603	0.274329450530851	0.0241	0.0233	0.0163	0.0063	0.1401	0.0067	0.0093	0.077	0.0023	0.1077	0.1465	0.0273	0.0026	0.1162	0.0175	0.0066	0.0037	0.003	0.0017	0.0318	0.0184	0.0264	0.0651	0.0208	0.0928	0.0011
5	rs57616741	52177534	0.94	0.389848785336034	0.92	0.226487429171296	1.51379811993356	0.331774910618468	0.024	0.0234	0.0162	0.0063	0.1404	0.0066	0.0093	0.077	0.0023	0.1071	0.1469	0.0274	0.0026	0.1166	0.0172	0.0065	0.0037	0.0029	0.0017	0.0319	0.0184	0.0263	0.0653	0.0209	0.0931	0.001
5	rs2456206	52179119	0.94	0.389848785336034	0.92	0.226487429171296	1.50283258637328	0.298953907724961	0.0239	0.0234	0.0162	0.0063	0.1404	0.0066	0.0093	0.0771	0.0023	0.1071	0.147	0.0274	0.0026	0.1166	0.0172	0.0065	0.0036	0.0029	0.0017	0.0319	0.0183	0.0262	0.0653	0.0209	0.0932	0.001
5	rs2447864	52179868	0.94	0.389848785336034	0.92	0.226487429171296	1.50735611864937	0.296225727407852	0.0239	0.0234	0.0162	0.0063	0.1404	0.0066	0.0093	0.0771	0.0023	0.1071	0.147	0.0274	0.0026	0.1166	0.0172	0.0065	0.0036	0.0029	0.0017	0.0319	0.0183	0.0262	0.0652	0.0209	0.0932	0.001
5	rs2456199	52182162	0.94	0.389848785336034	0.92	0.226487429171296	1.51238807692031	0.291734891674382	0.0239	0.0234	0.0162	0.0063	0.1405	0.0066	0.0092	0.0771	0.0023	0.1071	0.147	0.0274	0.0025	0.1166	0.0172	0.0065	0.0036	0.0029	0.0018	0.0319	0.0183	0.0262	0.0653	0.0209	0.0932	0.001
5	rs10940277	52184613	0.94	0.389848785336034	0.92	0.226487429171296	1.52580277807157	0.256238307610943	0.0239	0.0235	0.0162	0.0063	0.1405	0.0065	0.0092	0.0771	0.0023	0.1068	0.1471	0.0274	0.0025	0.1172	0.0172	0.0064	0.0036	0.0029	0.0018	0.032	0.0183	0.0262	0.0652	0.0209	0.0933	0.001
5	rs72756577	52186520	0.94	0.389848785336034	0.93	0.198940398764014	1.46433501833747	0.252734369064526	0.0238	0.0237	0.0159	0.006	0.1409	0.0064	0.009	0.0771	0.0022	0.1064	0.1476	0.0275	0.0026	0.118	0.0169	0.0062	0.0033	0.0028	0.0018	0.0321	0.0182	0.0261	0.0652	0.0206	0.0938	0.001
5	rs74751838	52190170	0.94	0.389848785336034	0.93	0.198940398764014	1.43528361078733	0.261693574608818	0.0238	0.0238	0.0156	0.006	0.1409	0.0063	0.009	0.0771	0.0022	0.1063	0.1478	0.0274	0.0026	0.1183	0.0169	0.0061	0.0033	0.0028	0.0018	0.0321	0.0182	0.026	0.0652	0.0205	0.0941	0.001
5	rs17829979	52192004	0.94	0.389848785336034	0.93	0.198940398764014	1.44487752517949	0.258961436124977	0.0238	0.0238	0.0155	0.0059	0.141	0.0063	0.009	0.0772	0.0022	0.1062	0.1478	0.0273	0.0026	0.1186	0.0168	0.0061	0.0033	0.0028	0.0018	0.0321	0.0182	0.0261	0.0652	0.0205	0.0941	0.001
5	rs4074793	52193125	0.94	0.389848785336034	0.93	0.198940398764014	1.45112125703128	0.246219732924627	0.0238	0.0238	0.0154	0.0059	0.1411	0.0063	0.009	0.0772	0.0022	0.1062	0.1479	0.0273	0.0026	0.1187	0.0168	0.0061	0.0032	0.0028	0.0018	0.0321	0.0182	0.0261	0.0652	0.0205	0.0941	0.001
5	Affx-26682790	52193237	0.94	0.389848785336034	0.93	0.198940398764014	1.4238415493221	0.237212873459777	0.0238	0.0238	0.0154	0.0059	0.1411	0.0063	0.0089	0.0772	0.0022	0.1062	0.1479	0.0273	0.0026	0.1187	0.0168	0.006	0.0032	0.0028	0.0018	0.0322	0.0182	0.0261	0.0653	0.0205	0.0942	0.001
5	rs1531545	52193287	0.94	0.389848785336034	0.93	0.198940398764014	1.39343080697361	0.237765735486147	0.0238	0.0238	0.0154	0.0058	0.1412	0.0063	0.0089	0.0772	0.0022	0.1062	0.1479	0.0273	0.0026	0.1187	0.0168	0.006	0.0032	0.0028	0.0018	0.0322	0.0182	0.026	0.0653	0.0205	0.0942	0.001
5	rs77853563	52193442	0.94	0.389848785336034	0.93	0.198940398764014	1.39167253803428	0.245660658319526	0.0238	0.0238	0.0154	0.0058	0.1412	0.0063	0.0089	0.0772	0.0022	0.1062	0.1479	0.0273	0.0026	0.1187	0.0168	0.006	0.0032	0.0028	0.0018	0.0322	0.0182	0.026	0.0653	0.0205	0.0942	0.001
5	rs1551943	52195033	0.94	0.389848785336034	0.93	0.198940398764014	1.29207864405754	0.219419599078099	0.0234	0.0239	0.0152	0.0055	0.1413	0.006	0.0088	0.0771	0.0022	0.1063	0.1482	0.0274	0.0026	0.1199	0.0167	0.0059	0.0031	0.0027	0.0018	0.0323	0.0181	0.0257	0.0653	0.0204	0.0947	9e-04
5	rs2447868	52196334	0.94	0.389848785336034	0.93	0.198940398764014	1.27540664509114	0.206930766070822	0.0234	0.024	0.0151	0.0053	0.1413	0.006	0.0088	0.0771	0.0022	0.1062	0.1484	0.0273	0.0027	0.1202	0.0167	0.0058	0.0031	0.0027	0.0018	0.0324	0.018	0.0257	0.0654	0.0204	0.0946	9e-04
5	rs4145748	52201722	0.94	0.389848785336034	0.93	0.198940398764014	1.30845133706929	0.186769247482587	0.0234	0.0241	0.015	0.0052	0.1415	0.0058	0.0088	0.0771	0.0022	0.1062	0.1487	0.0273	0.0027	0.1205	0.0166	0.0058	0.003	0.0027	0.0018	0.0324	0.0179	0.0256	0.0655	0.0204	0.0946	9e-04
5	rs1478439	52203235	0.94	0.389848785336034	0.93	0.198940398764014	1.31953755467794	0.179869976297521	0.0234	0.0241	0.0149	0.0052	0.1415	0.0058	0.0088	0.077	0.0022	0.1061	0.1488	0.0272	0.0027	0.1207	0.0166	0.0058	0.003	0.0027	0.0018	0.0325	0.0179	0.0255	0.0656	0.0203	0.0947	9e-04
5	Affx-36937621	52205790	0.94	0.389848785336034	0.93	0.198940398764014	1.30111200637104	0.188303075145859	0.0234	0.0241	0.0149	0.0052	0.1418	0.0058	0.0088	0.0769	0.0021	0.1061	0.149	0.0268	0.0027	0.1207	0.0165	0.0057	0.0029	0.0027	0.0018	0.0325	0.0179	0.0255	0.0657	0.0204	0.0949	9e-04
5	rs116566990	52212511	0.94	0.389848785336034	0.93	0.198940398764014	1.29530888331253	0.185239708348714	0.0234	0.0241	0.0148	0.0051	0.1419	0.0058	0.0088	0.0769	0.0021	0.1061	0.1491	0.0267	0.0027	0.1208	0.0165	0.0057	0.0029	0.0026	0.0018	0.0325	0.0179	0.0255	0.0657	0.0203	0.095	9e-04
5	rs2279587	52214581	0.94	0.389848785336034	0.93	0.198940398764014	1.30759268378827	0.174554916830278	0.0234	0.0241	0.0148	0.005	0.1419	0.0058	0.0088	0.0769	0.0021	0.106	0.1491	0.0267	0.0027	0.1209	0.0165	0.0057	0.0029	0.0026	0.0018	0.0325	0.0179	0.0255	0.0657	0.0203	0.0951	9e-04
5	rs10041298	52214803	0.94	0.389848785336034	0.93	0.198940398764014	1.30768807913681	0.175153848982638	0.0234	0.0241	0.0148	0.005	0.1419	0.0058	0.0088	0.0769	0.0021	0.106	0.1491	0.0267	0.0027	0.1209	0.0165	0.0057	0.0029	0.0026	0.0018	0.0325	0.0179	0.0255	0.0657	0.0203	0.0951	9e-04
5	rs2406370	52218333	0.94	0.389848785336034	0.93	0.198940398764014	1.3114105583758	0.171471809883169	0.0234	0.0241	0.0148	0.005	0.142	0.0057	0.0088	0.0769	0.0021	0.106	0.1491	0.0267	0.0027	0.1209	0.0165	0.0057	0.0029	0.0026	0.0018	0.0325	0.0179	0.0255	0.0656	0.0203	0.0951	9e-04
5	rs61748764	52218694	0.94	0.389848785336034	0.93	0.198940398764014	1.30568533202888	0.170778274654062	0.0234	0.0241	0.0148	0.005	0.142	0.0057	0.0088	0.0768	0.0021	0.106	0.1491	0.0267	0.0027	0.1209	0.0165	0.0057	0.0029	0.0026	0.0018	0.0325	0.0179	0.0255	0.0656	0.0203	0.0951	9e-04
5	rs2452867	52219646	0.94	0.389848785336034	0.93	0.198940398764014	1.30158810976874	0.169986864259469	0.0234	0.0241	0.0148	0.005	0.142	0.0057	0.0088	0.0768	0.0021	0.1059	0.1491	0.0267	0.0027	0.121	0.0165	0.0057	0.0029	0.0026	0.0018	0.0325	0.0179	0.0254	0.0656	0.0204	0.0952	9e-04
5	rs923837	52223350	0.94	0.389848785336034	0.93	0.198940398764014	1.28145962297816	0.179567655713298	0.0234	0.0241	0.0147	0.005	0.1424	0.0057	0.0088	0.0769	0.0021	0.1061	0.1492	0.0266	0.0027	0.1209	0.0163	0.0056	0.0029	0.0026	0.0018	0.0326	0.0178	0.0253	0.0656	0.0204	0.0954	9e-04
5	rs7718036	52227359	0.94	0.389848785336034	0.93	0.198940398764014	1.22021870433499	0.174754481808434	0.0234	0.024	0.0146	0.0049	0.1426	0.0055	0.0087	0.0768	0.0021	0.106	0.1493	0.0266	0.0027	0.121	0.0163	0.0056	0.0028	0.0025	0.0018	0.0327	0.0179	0.0252	0.0656	0.0204	0.0955	9e-04
5	rs7704476	52227798	0.94	0.389848785336034	0.93	0.198940398764014	1.23045394561378	0.175253740160843	0.0234	0.024	0.0146	0.0049	0.1427	0.0055	0.0087	0.0768	0.0022	0.1061	0.1492	0.0265	0.0027	0.1211	0.0163	0.0056	0.0028	0.0025	0.0018	0.0327	0.0179	0.0252	0.0656	0.0204	0.0955	0.001
5	rs10513003	52228442	0.94	0.389848785336034	0.93	0.198940398764014	1.24530680157922	0.1763538447233	0.0234	0.024	0.0146	0.0049	0.1427	0.0055	0.0087	0.0767	0.0022	0.1061	0.1492	0.0265	0.0027	0.1211	0.0163	0.0056	0.0028	0.0025	0.0019	0.0327	0.018	0.0252	0.0656	0.0204	0.0955	0.001
5	rs10940279	52232437	0.94	0.389848785336034	0.93	0.198940398764014	1.25628004746328	0.176153648403941	0.0234	0.024	0.0145	0.0049	0.1428	0.0054	0.0086	0.0768	0.0022	0.1061	0.1492	0.0265	0.0027	0.1211	0.0163	0.0055	0.0027	0.0026	0.0018	0.0327	0.018	0.0252	0.0656	0.0204	0.0956	9e-04
5	rs16876244	52232838	0.94	0.389848785336034	0.93	0.198940398764014	1.26587661064113	0.173359190580516	0.0234	0.0239	0.0145	0.0049	0.1427	0.0054	0.0086	0.0769	0.0022	0.1061	0.1492	0.0265	0.0027	0.1211	0.0164	0.0055	0.0027	0.0026	0.0018	0.0326	0.018	0.0253	0.0656	0.0204	0.0955	9e-04
5	rs988574	52240810	0.96	0.3177447436144	0.93	0.198940398764014	1.03673132911233	0.360167738665319	0.0233	0.0242	0.0132	0.0038	0.1487	0.004	0.0072	0.077	0.0021	0.1055	0.1524	0.0236	0.0029	0.1206	0.0155	0.0042	0.0017	0.0022	0.0021	0.0321	0.0185	0.0242	0.0658	0.0193	0.1008	8e-04
5	rs151102756	52240850	0.96	0.3177447436144	0.93	0.198940398764014	1.03716683423334	0.360042307009998	0.0233	0.0242	0.0132	0.0038	0.1487	0.004	0.0072	0.077	0.0021	0.1055	0.1524	0.0236	0.0029	0.1206	0.0155	0.0042	0.0017	0.0022	0.0021	0.0321	0.0185	0.0242	0.0658	0.0193	0.1008	8e-04
5	rs36000043	52246131	0.96	0.3177447436144	0.93	0.198940398764014	0.996297588998835	0.291499107875393	0.0233	0.0242	0.0132	0.0038	0.1488	0.0039	0.0072	0.077	0.0021	0.1054	0.1525	0.0235	0.0029	0.1206	0.0155	0.0042	0.0017	0.0022	0.0021	0.0321	0.0185	0.0241	0.066	0.0193	0.1009	8e-04
5	rs78890341	52259815	0.96	0.3177447436144	0.93	0.198940398764014	1.00290510347941	0.280483049118444	0.0232	0.0243	0.0131	0.0038	0.1489	0.0039	0.0071	0.0771	0.0021	0.1053	0.1527	0.0235	0.0029	0.1207	0.0154	0.0041	0.0016	0.0022	0.0021	0.0321	0.0185	0.0241	0.066	0.0193	0.1009	8e-04
5	rs246410	52275572	0.96	0.3177447436144	0.95	0.15120882267165	0.997497628030374	0.25635159060674	0.0232	0.0244	0.013	0.0037	0.149	0.0039	0.0071	0.077	0.0021	0.1053	0.1529	0.0235	0.0029	0.1207	0.0154	0.0041	0.0016	0.0022	0.0021	0.0321	0.0185	0.0241	0.066	0.0193	0.101	8e-04
5	rs72758636	52277424	0.96	0.3177447436144	0.95	0.15120882267165	0.99972783767694	0.256804879998099	0.0232	0.0244	0.0131	0.0037	0.149	0.0039	0.0071	0.077	0.0021	0.1052	0.1529	0.0235	0.0029	0.1208	0.0153	0.0041	0.0016	0.0022	0.0021	0.0321	0.0185	0.0241	0.066	0.0193	0.101	8e-04
5	rs246413	52278110	0.96	0.3177447436144	0.94	0.173887076546345	1.00101542233195	0.255445767887816	0.0232	0.0244	0.0131	0.0037	0.149	0.0039	0.0071	0.077	0.0021	0.1052	0.1529	0.0235	0.0029	0.1208	0.0153	0.0041	0.0016	0.0022	0.0021	0.0321	0.0185	0.0241	0.066	0.0193	0.101	8e-04
5	rs3212656	52283027	0.96	0.3177447436144	0.94	0.173887076546345	1.0294259181982	0.272249140998348	0.0232	0.0244	0.0127	0.0037	0.149	0.0038	0.0071	0.077	0.0021	0.1054	0.1532	0.0234	0.0029	0.1209	0.0152	0.0041	0.0016	0.0022	0.0021	0.032	0.0186	0.0242	0.066	0.0191	0.1012	8e-04
5	rs3733880	52285510	0.96	0.3177447436144	0.94	0.173887076546345	1.03673132911233	0.272595519357223	0.0233	0.0244	0.0127	0.0037	0.1491	0.0038	0.0071	0.077	0.0021	0.1054	0.1532	0.0234	0.0029	0.1209	0.0152	0.0041	0.0016	0.0022	0.0021	0.032	0.0186	0.0242	0.066	0.0191	0.1012	8e-04
5	rs17294112	52288367	0.96	0.3177447436144	0.94	0.173887076546345	1.03229340604854	0.278039810743742	0.0233	0.0244	0.0127	0.0037	0.1491	0.0037	0.0071	0.077	0.0021	0.1053	0.1533	0.0234	0.003	0.121	0.0152	0.0041	0.0016	0.0022	0.0021	0.032	0.0186	0.0241	0.066	0.0191	0.1012	8e-04
5	rs35233	52290880	0.96	0.3177447436144	0.94	0.173887076546345	1.0307289211469	0.263177223189051	0.0233	0.0244	0.0127	0.0037	0.1492	0.0037	0.007	0.077	0.0021	0.1053	0.1534	0.0233	0.003	0.121	0.0152	0.0041	0.0016	0.0022	0.0022	0.032	0.0186	0.0241	0.0661	0.019	0.1013	7e-04
5	rs3212661	52292723	0.96	0.3177447436144	0.94	0.173887076546345	1.02638817683656	0.262378009830485	0.0233	0.0244	0.0127	0.0037	0.1492	0.0037	0.007	0.077	0.0021	0.1053	0.1534	0.0233	0.003	0.121	0.0151	0.0041	0.0016	0.0022	0.0022	0.032	0.0186	0.0241	0.0661	0.019	0.1013	7e-04
5	rs1645761	52297242	0.96	0.3177447436144	0.94	0.173887076546345	1.01280662046571	0.266266994424014	0.0233	0.0244	0.0127	0.0037	0.1494	0.0036	0.007	0.077	0.0021	0.1053	0.1534	0.0232	0.003	0.121	0.0151	0.0041	0.0016	0.0021	0.0022	0.032	0.0186	0.0241	0.0662	0.019	0.1014	7e-04
5	rs3212663	52299626	0.96	0.3177447436144	0.94	0.173887076546345	1.01220278702433	0.272826513887828	0.0234	0.0243	0.0126	0.0037	0.1494	0.0036	0.007	0.077	0.0021	0.1052	0.1534	0.0232	0.003	0.1209	0.0151	0.0041	0.0016	0.0022	0.0022	0.0319	0.0186	0.0241	0.0662	0.019	0.1015	8e-04
5	rs3212430	52325775	0.96	0.3177447436144	0.94	0.173887076546345	1.0078939568693	0.35766147099645	0.0236	0.0241	0.0123	0.0036	0.1504	0.0035	0.0066	0.0768	0.0025	0.105	0.1533	0.0227	0.0033	0.1203	0.0148	0.0039	0.0016	0.0026	0.0023	0.0316	0.0187	0.024	0.0667	0.0186	0.1022	0.001
5	rs3756537	52327230	0.96	0.3177447436144	0.94	0.173887076546345	1.00944427314676	0.358913981861686	0.0236	0.0241	0.0123	0.0036	0.1504	0.0035	0.0066	0.0768	0.0025	0.105	0.1533	0.0227	0.0033	0.1203	0.0149	0.0039	0.0016	0.0026	0.0023	0.0316	0.0187	0.0239	0.0667	0.0186	0.1022	0.001
5	rs10051913	52332435	0.96	0.3177447436144	0.94	0.173887076546345	1.01142664516838	0.3655730132301	0.0236	0.0241	0.0123	0.0036	0.1504	0.0035	0.0066	0.0768	0.0025	0.105	0.1533	0.0226	0.0033	0.1205	0.0151	0.0039	0.0016	0.0026	0.0023	0.0316	0.0187	0.0238	0.0668	0.0185	0.1023	0.001
5	rs3797497	52334318	0.96	0.3177447436144	0.94	0.173887076546345	1.0149643646583	0.365698988637159	0.0236	0.0241	0.0123	0.0036	0.1504	0.0035	0.0066	0.0768	0.0025	0.105	0.1533	0.0226	0.0033	0.1204	0.0151	0.0039	0.0016	0.0026	0.0023	0.0316	0.0187	0.0238	0.0668	0.0185	0.1023	0.001
5	rs1126643	52347369	0.96	0.3177447436144	0.94	0.173887076546345	1.08560967078257	0.371886772123431	0.0236	0.0239	0.0122	0.0037	0.1506	0.0035	0.0066	0.0768	0.0026	0.1047	0.1533	0.0225	0.0033	0.1201	0.015	0.0039	0.0016	0.0027	0.0023	0.0314	0.0187	0.024	0.067	0.0185	0.1026	0.001
5	rs2910962	52351236	0.96	0.3177447436144	0.94	0.173887076546345	1.08543223259275	0.371886772123431	0.0236	0.0239	0.0122	0.0037	0.1506	0.0035	0.0066	0.0768	0.0026	0.1047	0.1533	0.0225	0.0033	0.1201	0.015	0.0039	0.0016	0.0027	0.0023	0.0314	0.0187	0.024	0.067	0.0185	0.1026	0.001
5	rs3212682	52352999	0.96	0.3177447436144	0.94	0.173887076546345	1.08436784691588	0.371380550087969	0.0236	0.0239	0.0122	0.0037	0.1507	0.0035	0.0066	0.0768	0.0026	0.1047	0.1533	0.0225	0.0033	0.1201	0.015	0.0039	0.0016	0.0027	0.0023	0.0314	0.0187	0.024	0.0669	0.0185	0.1025	0.001
5	rs3212684	52355516	0.96	0.3177447436144	0.94	0.173887076546345	1.07692884793946	0.371760198408926	0.0236	0.0239	0.0122	0.0037	0.1507	0.0035	0.0066	0.0768	0.0026	0.1048	0.1532	0.0225	0.0033	0.1201	0.015	0.0039	0.0016	0.0028	0.0023	0.0314	0.0187	0.024	0.0669	0.0185	0.1026	0.001
5	rs3212543	52358262	0.96	0.3177447436144	0.94	0.173887076546345	1.08073434712373	0.374420789969283	0.0237	0.0239	0.0122	0.0037	0.1507	0.0035	0.0066	0.0768	0.0026	0.1048	0.1531	0.0225	0.0033	0.1201	0.015	0.0039	0.0016	0.0028	0.0023	0.0314	0.0187	0.024	0.0669	0.0186	0.1026	0.001
5	rs2056401	52363759	0.96	0.3177447436144	0.94	0.173887076546345	1.08720713598311	0.377213784879431	0.0237	0.0239	0.0122	0.0037	0.1507	0.0035	0.0066	0.0768	0.0026	0.1048	0.1531	0.0225	0.0033	0.12	0.0149	0.0039	0.0016	0.0028	0.0023	0.0314	0.0188	0.024	0.0669	0.0185	0.1026	0.001
5	rs3212576	52366905	0.96	0.3177447436144	0.94	0.173887076546345	1.09084930813702	0.37823086134123	0.0237	0.0239	0.0122	0.0037	0.1507	0.0035	0.0066	0.0768	0.0026	0.1048	0.1531	0.0225	0.0033	0.12	0.0149	0.0039	0.0016	0.0028	0.0023	0.0314	0.0188	0.024	0.0669	0.0185	0.1026	0.001
5	rs79413733	52373126	0.96	0.3177447436144	0.94	0.173887076546345	1.10752268788291	0.379757912824782	0.0237	0.0239	0.0122	0.0037	0.1507	0.0035	0.0067	0.0767	0.0027	0.1048	0.1531	0.0225	0.0033	0.12	0.0149	0.0039	0.0016	0.0028	0.0023	0.0314	0.0188	0.024	0.0669	0.0185	0.1026	0.001
5	rs41272307	52386315	0.96	0.3177447436144	0.94	0.173887076546345	1.15386722559998	0.386906803382549	0.0237	0.0237	0.0121	0.0036	0.1511	0.0035	0.0066	0.0767	0.0027	0.1045	0.1532	0.0224	0.0033	0.12	0.0148	0.0039	0.0016	0.0028	0.0023	0.0313	0.0189	0.024	0.067	0.0185	0.1028	0.001
5	rs76525944	52395227	0.96	0.3177447436144	0.94	0.173887076546345	1.28297457795891	0.406106348830128	0.0238	0.0235	0.012	0.0036	0.1517	0.0034	0.0066	0.0765	0.0028	0.1042	0.1533	0.0223	0.0033	0.1199	0.0146	0.0038	0.0015	0.0029	0.0023	0.031	0.0189	0.0241	0.0672	0.0185	0.1031	0.0011
5	rs2068247	52395310	0.96	0.3177447436144	0.94	0.173887076546345	1.29131903444028	0.41130384207908	0.0238	0.0235	0.012	0.0036	0.1517	0.0034	0.0066	0.0765	0.0028	0.1042	0.1533	0.0223	0.0033	0.1199	0.0146	0.0038	0.0015	0.0029	0.0023	0.031	0.0189	0.0241	0.0672	0.0185	0.1031	0.0011
5	rs66819931	52395679	0.96	0.3177447436144	0.94	0.173887076546345	1.2874287087288	0.411824582221134	0.0238	0.0235	0.012	0.0037	0.1517	0.0034	0.0066	0.0765	0.0028	0.1042	0.1533	0.0223	0.0033	0.1199	0.0146	0.0038	0.0015	0.0029	0.0023	0.031	0.019	0.0241	0.0672	0.0185	0.1032	0.0011
5	rs2233213	52398005	0.96	0.3177447436144	0.94	0.173887076546345	1.27616266810141	0.409482667189685	0.0238	0.0235	0.0119	0.0037	0.1519	0.0034	0.0066	0.0765	0.0028	0.1041	0.1535	0.0223	0.0033	0.1197	0.0147	0.0038	0.0015	0.0029	0.0023	0.031	0.019	0.0241	0.0671	0.0185	0.1032	0.0011
5	rs17298431	52399103	0.96	0.3177447436144	0.94	0.173887076546345	1.23679769770778	0.407793553039966	0.0238	0.0235	0.0119	0.0037	0.152	0.0033	0.0066	0.0765	0.0028	0.104	0.1536	0.0223	0.0033	0.1196	0.0147	0.0038	0.0016	0.0029	0.0023	0.031	0.019	0.0241	0.0671	0.0184	0.1032	0.0011
5	rs78631143	52399846	0.96	0.3177447436144	0.94	0.173887076546345	1.23026755539276	0.412085019590346	0.0238	0.0235	0.0119	0.0037	0.152	0.0033	0.0066	0.0765	0.0028	0.1039	0.1536	0.0223	0.0034	0.1195	0.0146	0.0038	0.0016	0.003	0.0023	0.031	0.019	0.024	0.0671	0.0184	0.1032	0.0011
5	rs72760450	52412830	0.96	0.3177447436144	0.94	0.173887076546345	1.22198424620794	0.427266383842805	0.0238	0.0234	0.0117	0.0037	0.1523	0.0033	0.0066	0.0764	0.0028	0.104	0.154	0.0222	0.0034	0.1194	0.0145	0.0038	0.0017	0.0029	0.0024	0.0309	0.019	0.0241	0.0671	0.0184	0.1032	0.0011
5	rs27419	52420938	0.97	0.285396128624663	0.94	0.173887076546345	1.23325110737518	0.519495509115706	0.0236	0.0234	0.0111	0.0038	0.1537	0.0031	0.0065	0.0758	0.0029	0.1042	0.1563	0.0219	0.0038	0.1183	0.014	0.0037	0.0019	0.0028	0.0025	0.0304	0.0191	0.0242	0.0671	0.0178	0.1031	0.0012
5	rs251330	52436204	0.97	0.285396128624663	0.94	0.173887076546345	1.1992940600964	0.531708065718275	0.0234	0.0233	0.0105	0.0037	0.1557	0.0029	0.0064	0.076	0.0029	0.1037	0.1571	0.022	0.0039	0.1188	0.0136	0.0034	0.002	0.0026	0.0026	0.03	0.0189	0.0243	0.0672	0.0173	0.1029	0.0011
5	rs254608	52444488	0.97	0.285396128624663	0.94	0.173887076546345	1.25224284331241	0.546231660359522	0.0234	0.0233	0.0105	0.0037	0.1556	0.0029	0.0064	0.0759	0.0029	0.1037	0.157	0.022	0.0039	0.1189	0.0136	0.0034	0.002	0.0026	0.0027	0.03	0.0189	0.0242	0.0672	0.0173	0.1029	0.0012
5	rs79798383	52450851	0.97	0.285396128624663	0.94	0.173887076546345	1.25064811730787	0.55451381396639	0.0234	0.0232	0.0104	0.0037	0.1558	0.0029	0.0064	0.0759	0.0029	0.1038	0.1573	0.0219	0.0039	0.1189	0.0136	0.0034	0.0019	0.0026	0.0027	0.03	0.019	0.0241	0.0671	0.0173	0.1029	0.0011
5	rs254497	52452763	0.97	0.285396128624663	0.94	0.173887076546345	1.24989792843379	0.554654453264285	0.0234	0.0232	0.0104	0.0037	0.1558	0.0029	0.0064	0.0759	0.0029	0.1038	0.1573	0.0219	0.0039	0.1189	0.0136	0.0034	0.0019	0.0026	0.0027	0.03	0.0189	0.0241	0.0671	0.0173	0.1029	0.0011
5	rs114659428	52478173	0.98	0.255415240389183	0.94	0.173887076546345	1.21863984689398	0.565227213150162	0.0234	0.0232	0.0101	0.0036	0.1564	0.0027	0.0062	0.076	0.0028	0.1044	0.1582	0.0221	0.0038	0.1191	0.0134	0.0032	0.0019	0.0026	0.0027	0.0297	0.019	0.0239	0.0669	0.0169	0.1029	0.0011
5	rs254504	52490369	0.98	0.255415240389183	0.94	0.173887076546345	1.20918335017639	0.566781976218896	0.0234	0.0232	0.01	0.0036	0.1566	0.0027	0.0062	0.076	0.0028	0.1045	0.1585	0.0221	0.0038	0.1191	0.0134	0.0032	0.0018	0.0025	0.0027	0.0297	0.019	0.0239	0.0668	0.0169	0.103	0.0011
5	rs774236	52494094	0.98	0.255415240389183	0.94	0.173887076546345	1.20502045811078	0.566357846757631	0.0234	0.0232	0.01	0.0036	0.1567	0.0027	0.0062	0.076	0.0028	0.1045	0.1585	0.0221	0.0038	0.1191	0.0133	0.0032	0.0018	0.0025	0.0027	0.0297	0.019	0.0238	0.0668	0.0168	0.1029	0.0011
5	rs74772076	52511418	0.98	0.255415240389183	0.94	0.173887076546345	1.1914606143352	0.582955709758999	0.0233	0.0233	0.0098	0.0036	0.1571	0.0027	0.0062	0.0759	0.0027	0.1045	0.1587	0.0222	0.0039	0.1189	0.0133	0.0031	0.0018	0.0025	0.0027	0.0295	0.019	0.0238	0.0669	0.0168	0.1029	0.0011
5	rs74689471	52515331	0.98	0.255415240389183	0.94	0.173887076546345	1.19017231835192	0.585519478473959	0.0233	0.0233	0.0098	0.0036	0.1571	0.0027	0.0062	0.0759	0.0027	0.1045	0.1588	0.0222	0.0039	0.1189	0.0133	0.0031	0.0018	0.0025	0.0027	0.0295	0.019	0.0238	0.0669	0.0168	0.1029	0.0011
5	rs75580782	52533366	0.98	0.255415240389183	0.94	0.173887076546345	1.18952837412407	0.585804508730541	0.0233	0.0233	0.0098	0.0036	0.1571	0.0027	0.0062	0.0759	0.0027	0.1045	0.1588	0.0222	0.0039	0.1189	0.0133	0.0031	0.0018	0.0025	0.0027	0.0295	0.019	0.0237	0.0669	0.0168	0.1029	0.0011
5	rs27317	52533496	0.98	0.255415240389183	0.93	0.198940398764014	1.18952837412407	0.585804508730541	0.0233	0.0233	0.0098	0.0036	0.1571	0.0027	0.0062	0.0759	0.0027	0.1045	0.1588	0.0222	0.0039	0.1189	0.0133	0.0031	0.0018	0.0025	0.0027	0.0295	0.019	0.0237	0.0669	0.0168	0.1029	0.0011
5	rs113616604	52534232	0.98	0.255415240389183	0.93	0.198940398764014	1.18952837412407	0.585804508730541	0.0233	0.0233	0.0098	0.0036	0.1571	0.0027	0.0062	0.0759	0.0027	0.1045	0.1588	0.0222	0.0039	0.1189	0.0133	0.0031	0.0018	0.0025	0.0027	0.0295	0.019	0.0237	0.0669	0.0168	0.1029	0.0011
5	rs75385204	52542812	0.98	0.255415240389183	0.93	0.198940398764014	1.1867701527711	0.590226734637927	0.0233	0.0234	0.0098	0.0035	0.1573	0.0027	0.0062	0.0759	0.0027	0.1045	0.1588	0.0223	0.0039	0.1188	0.0133	0.003	0.0018	0.0025	0.0027	0.0295	0.019	0.0237	0.0669	0.0168	0.1028	0.0011
5	rs17401243	52551715	0.98	0.255415240389183	0.93	0.198940398764014	1.17255921339854	0.585661989431361	0.0233	0.0234	0.0098	0.0035	0.1575	0.0026	0.0061	0.0759	0.0027	0.1046	0.1589	0.0224	0.004	0.1187	0.0133	0.003	0.0018	0.0025	0.0027	0.0294	0.0189	0.0237	0.0669	0.0168	0.1027	0.0011
5	rs76470308	52557804	0.98	0.255415240389183	0.93	0.198940398764014	1.14334264437432	0.578120448915861	0.0232	0.0234	0.0097	0.0034	0.1576	0.0026	0.0061	0.0761	0.0027	0.1049	0.159	0.0227	0.004	0.1188	0.0132	0.0029	0.0018	0.0025	0.0028	0.0293	0.0189	0.0235	0.067	0.0168	0.1023	0.0011
5	rs251528	52563524	0.98	0.255415240389183	0.93	0.198940398764014	1.13610646907753	0.569469922386885	0.0232	0.0234	0.0098	0.0033	0.1576	0.0026	0.0061	0.0762	0.0027	0.105	0.1591	0.0229	0.0041	0.1188	0.0132	0.0028	0.0018	0.0024	0.0028	0.0292	0.0188	0.0235	0.067	0.0168	0.1021	0.0011
5	rs419816	52571758	0.98	0.255415240389183	0.93	0.198940398764014	1.13845623783468	0.569753043920413	0.0232	0.0234	0.0097	0.0033	0.1576	0.0026	0.0061	0.0763	0.0027	0.105	0.1591	0.0229	0.0041	0.1188	0.0132	0.0028	0.0018	0.0024	0.0028	0.0292	0.0188	0.0235	0.067	0.0168	0.1021	0.0011
5	rs75366183	52588167	0.98	0.255415240389183	0.93	0.198940398764014	1.13583546524477	0.571452490706659	0.0232	0.0235	0.0097	0.0033	0.1577	0.0026	0.0061	0.0763	0.0027	0.1051	0.159	0.0229	0.0041	0.1189	0.0132	0.0027	0.0019	0.0024	0.0028	0.0292	0.0189	0.0235	0.0671	0.0168	0.102	0.0011
5	rs79660427	52588337	0.98	0.255415240389183	0.93	0.198940398764014	1.13583546524477	0.571452490706659	0.0232	0.0235	0.0097	0.0033	0.1577	0.0026	0.0061	0.0763	0.0027	0.1051	0.159	0.0229	0.0041	0.1189	0.0132	0.0027	0.0019	0.0024	0.0028	0.0292	0.0189	0.0235	0.0671	0.0168	0.102	0.0011
5	rs12515291	52598266	0.98	0.255415240389183	0.93	0.198940398764014	1.13502260692176	0.572302674728088	0.0232	0.0235	0.0097	0.0033	0.1577	0.0026	0.0061	0.0762	0.0027	0.1051	0.159	0.0229	0.0041	0.1189	0.0132	0.0027	0.0019	0.0024	0.0028	0.0292	0.0189	0.0235	0.0671	0.0168	0.102	0.0011
5	rs370753	52620656	0.98	0.255415240389183	0.93	0.198940398764014	1.17667807502745	0.574003962003608	0.0232	0.0235	0.0097	0.0033	0.1578	0.0026	0.0062	0.0762	0.0027	0.1051	0.1589	0.0229	0.0041	0.119	0.0132	0.0026	0.0019	0.0024	0.0028	0.029	0.0189	0.0235	0.0672	0.0167	0.102	0.0011
5	rs1363919	52625853	0.98	0.255415240389183	0.93	0.198940398764014	1.19265737550443	0.573011395596512	0.0231	0.0235	0.0097	0.0033	0.1578	0.0026	0.0062	0.0762	0.0027	0.1051	0.1589	0.0229	0.0041	0.119	0.0132	0.0026	0.0019	0.0024	0.0028	0.029	0.0189	0.0235	0.0672	0.0167	0.102	0.0011
5	rs37784	52640726	0.98	0.255415240389183	0.93	0.198940398764014	1.20104779685395	0.565792461138587	0.0229	0.0235	0.01	0.0033	0.158	0.0027	0.0062	0.0765	0.0027	0.1052	0.159	0.0226	0.0041	0.1179	0.0133	0.0026	0.0018	0.0024	0.0028	0.0285	0.0189	0.0236	0.0674	0.0167	0.1024	0.0011
5	rs62357767	52648879	0.98	0.255415240389183	0.94	0.173887076546345	1.25815951729485	0.574287628868189	0.0228	0.0236	0.01	0.0034	0.1581	0.0027	0.0063	0.0766	0.0027	0.1052	0.159	0.0226	0.0041	0.1178	0.0132	0.0026	0.0018	0.0025	0.0028	0.0282	0.0189	0.0235	0.0674	0.0167	0.1027	0.0011
5	rs76678374	52649893	0.98	0.255415240389183	0.94	0.173887076546345	1.25872356859284	0.575564549749193	0.0228	0.0236	0.01	0.0034	0.1581	0.0027	0.0063	0.0766	0.0027	0.1052	0.159	0.0226	0.0041	0.1178	0.0132	0.0026	0.0018	0.0025	0.0028	0.0282	0.0189	0.0235	0.0674	0.0167	0.1027	0.0011
5	rs35114176	52654165	0.98	0.255415240389183	0.94	0.173887076546345	1.26484033994256	0.577268178193843	0.0228	0.0236	0.01	0.0034	0.1581	0.0027	0.0063	0.0766	0.0027	0.1052	0.1591	0.0225	0.004	0.1177	0.0132	0.0026	0.0018	0.0025	0.0028	0.0282	0.0189	0.0235	0.0674	0.0166	0.1027	0.0011
5	rs4865769	52659781	0.98	0.255415240389183	0.94	0.173887076546345	1.280039973693	0.579115148699876	0.0228	0.0236	0.01	0.0034	0.1582	0.0027	0.0063	0.0767	0.0027	0.1051	0.1591	0.0225	0.004	0.1177	0.0132	0.0026	0.0018	0.0025	0.0028	0.0282	0.0188	0.0235	0.0674	0.0166	0.1027	0.0011
5	rs79044192	52663322	0.99	0.227721472602965	0.94	0.173887076546345	1.43656802203888	0.595372209654372	0.0219	0.0238	0.01	0.0026	0.159	0.0026	0.0061	0.0792	0.0029	0.1052	0.1609	0.0226	0.0041	0.1166	0.0118	0.0027	0.0019	0.0025	0.0029	0.0281	0.0179	0.0243	0.0665	0.0167	0.1022	0.0013
5	rs6450127	52663996	0.99	0.227721472602965	0.93	0.198940398764014	1.57018118219656	0.602966854583027	0.0215	0.0239	0.01	0.0022	0.1591	0.0026	0.006	0.0802	0.003	0.1055	0.1616	0.0228	0.0041	0.1162	0.0112	0.0027	0.0019	0.0025	0.0029	0.028	0.0175	0.0245	0.0663	0.0167	0.102	0.0014
5	rs12514897	52670974	0.99	0.227721472602965	0.93	0.198940398764014	1.78497918186394	0.674377223607119	0.02	0.024	0.0099	0.002	0.1611	0.0023	0.0054	0.082	0.0031	0.106	0.1633	0.0227	0.004	0.1177	0.0102	0.0025	0.0016	0.0024	0.003	0.0274	0.0168	0.0243	0.0646	0.0168	0.1022	0.0014
5	rs13182752	52672171	0.99	0.227721472602965	0.93	0.198940398764014	1.78305696711579	0.669226197296602	0.02	0.024	0.0099	0.002	0.1611	0.0023	0.0054	0.082	0.003	0.106	0.1633	0.0227	0.004	0.1177	0.0102	0.0025	0.0016	0.0024	0.003	0.0274	0.0168	0.0243	0.0646	0.0168	0.1022	0.0014
5	rs7718197	52682016	0.99	0.227721472602965	0.93	0.198940398764014	1.78092201527968	0.594513888478932	0.02	0.024	0.0099	0.002	0.1612	0.0023	0.0054	0.0821	0.003	0.1061	0.1633	0.0227	0.004	0.1177	0.0102	0.0025	0.0016	0.0024	0.003	0.0274	0.0168	0.0243	0.0646	0.0167	0.1022	0.0014
5	rs62357821	52682322	0.99	0.227721472602965	0.93	0.198940398764014	1.76791804744539	0.593369921204122	0.02	0.024	0.0099	0.002	0.1611	0.0023	0.0054	0.0821	0.003	0.1061	0.1633	0.0227	0.004	0.1177	0.0102	0.0025	0.0016	0.0024	0.003	0.0274	0.0168	0.0242	0.0646	0.0167	0.1022	0.0014
5	rs4295342	52682374	0.99	0.227721472602965	0.94	0.173887076546345	1.76504459696384	0.594799962635516	0.02	0.024	0.0099	0.002	0.1612	0.0023	0.0054	0.0821	0.003	0.1061	0.1633	0.0227	0.004	0.1177	0.0102	0.0025	0.0016	0.0024	0.003	0.0274	0.0168	0.0242	0.0646	0.0167	0.1022	0.0014
5	rs77382829	52682838	0.99	0.227721472602965	0.94	0.173887076546345	1.76493820408793	0.592512291966854	0.02	0.024	0.0099	0.002	0.1612	0.0023	0.0054	0.0821	0.003	0.1061	0.1633	0.0227	0.004	0.1177	0.0102	0.0025	0.0016	0.0024	0.003	0.0274	0.0168	0.0242	0.0646	0.0168	0.1022	0.0014
5	rs4131065	52694292	0.99	0.227721472602965	0.94	0.173887076546345	1.74773206589328	0.603971633025318	0.02	0.024	0.0099	0.0019	0.1613	0.0023	0.0054	0.0822	0.003	0.1063	0.1629	0.0228	0.004	0.1177	0.0102	0.0025	0.0016	0.0023	0.003	0.0275	0.0168	0.0239	0.0646	0.0168	0.1025	0.0014
5	rs11949131	52697514	0.99	0.227721472602965	0.94	0.173887076546345	1.74412836590053	0.589798428508834	0.02	0.024	0.0099	0.0019	0.1614	0.0023	0.0054	0.0822	0.003	0.1064	0.1627	0.0228	0.004	0.1176	0.0101	0.0025	0.0016	0.0023	0.003	0.0276	0.0167	0.0241	0.0645	0.0168	0.1025	0.0014
5	rs76057457	52714131	0.99	0.227721472602965	0.94	0.173887076546345	1.75494724435089	0.594799962635516	0.0199	0.0241	0.0098	0.0019	0.1615	0.0023	0.0053	0.0821	0.003	0.1067	0.1624	0.0228	0.004	0.1177	0.01	0.0025	0.0015	0.0023	0.0029	0.0278	0.0166	0.0241	0.0644	0.0168	0.1028	0.0013
5	rs16881386	52714715	0.99	0.227721472602965	0.94	0.173887076546345	1.7491106368622	0.598665178690233	0.0199	0.0241	0.0098	0.0019	0.1616	0.0023	0.0053	0.0821	0.003	0.1067	0.1624	0.0228	0.004	0.1176	0.01	0.0025	0.0015	0.0023	0.0029	0.0278	0.0166	0.0241	0.0644	0.0168	0.1028	0.0013
5	rs115424635	52724564	0.99	0.227721472602965	0.94	0.173887076546345	1.72319381907072	0.604976809046105	0.0199	0.0241	0.0098	0.0019	0.1618	0.0023	0.0053	0.0821	0.003	0.107	0.1626	0.0228	0.004	0.1174	0.0099	0.0025	0.0015	0.0023	0.0029	0.0279	0.0166	0.024	0.0642	0.0167	0.103	0.0013
5	rs62359280	52727026	0.99	0.227721472602965	0.94	0.173887076546345	1.71802671785805	0.606700891195859	0.0199	0.0241	0.0098	0.0019	0.1618	0.0023	0.0052	0.0821	0.003	0.1071	0.1626	0.0228	0.004	0.1174	0.0098	0.0025	0.0015	0.0023	0.0029	0.0279	0.0166	0.0239	0.0642	0.0167	0.1031	0.0013
5	rs75565133	52734894	0.99	0.227721472602965	0.94	0.173887076546345	1.71054935485073	0.608569959893126	0.0198	0.0241	0.0098	0.0018	0.1619	0.0023	0.0052	0.0821	0.003	0.1072	0.1626	0.0228	0.004	0.1174	0.0098	0.0025	0.0015	0.0022	0.0029	0.028	0.0166	0.0239	0.0642	0.0167	0.1031	0.0013
5	rs9292019	52751024	1	0.202230525110681	0.93	0.198940398764014	1.71518186522857	0.608713790864693	0.0197	0.0241	0.0098	0.0018	0.1622	0.0022	0.0051	0.0821	0.003	0.1075	0.1626	0.0229	0.0039	0.1172	0.0096	0.0025	0.0015	0.0022	0.0029	0.028	0.0166	0.0238	0.0641	0.0168	0.1033	0.0013
5	rs28669844	52757924	1	0.202230525110681	0.93	0.198940398764014	1.71686750421049	0.610008631946609	0.0197	0.0241	0.0097	0.0018	0.1623	0.0022	0.0051	0.0821	0.003	0.1075	0.1626	0.0229	0.0039	0.1173	0.0095	0.0025	0.0014	0.0022	0.0028	0.0281	0.0166	0.0237	0.064	0.0168	0.1033	0.0012
5	rs55833463	52768346	1	0.202230525110681	0.93	0.198940398764014	1.70665724090725	0.609864728528179	0.0196	0.024	0.0097	0.0017	0.163	0.0022	0.0051	0.082	0.003	0.1072	0.1627	0.0229	0.0039	0.1174	0.0095	0.0025	0.0014	0.0022	0.0028	0.0281	0.0165	0.0237	0.0641	0.0168	0.1035	0.0012
5	rs62370475	52770301	1	0.202230525110681	0.93	0.198940398764014	1.71002321155409	0.611304124352362	0.0196	0.024	0.0097	0.0017	0.1631	0.0022	0.0051	0.082	0.003	0.1072	0.1627	0.0229	0.0039	0.1175	0.0095	0.0025	0.0014	0.0022	0.0028	0.0281	0.0164	0.0237	0.0641	0.0168	0.1035	0.0012
5	rs74538557	52774332	1	0.202230525110681	0.93	0.198940398764014	1.71707824991775	0.616781133216555	0.0196	0.024	0.0097	0.0017	0.1631	0.0022	0.005	0.082	0.003	0.1072	0.1628	0.0228	0.0039	0.1175	0.0094	0.0025	0.0014	0.0021	0.0028	0.0281	0.0164	0.0236	0.0641	0.0168	0.1036	0.0012
5	rs71592630	52775683	1	0.202230525110681	0.93	0.198940398764014	1.72045141458389	0.619090686621064	0.0196	0.024	0.0097	0.0017	0.1632	0.0022	0.005	0.082	0.003	0.1073	0.1628	0.0228	0.0039	0.1175	0.0094	0.0025	0.0014	0.0021	0.0028	0.0281	0.0164	0.0236	0.0641	0.0168	0.1036	0.0012
5	rs3806901	52775823	1	0.202230525110681	0.93	0.198940398764014	1.72055686337216	0.619235101216194	0.0196	0.024	0.0097	0.0017	0.1632	0.0022	0.005	0.082	0.003	0.1073	0.1628	0.0228	0.0039	0.1175	0.0094	0.0025	0.0014	0.0021	0.0028	0.0281	0.0164	0.0236	0.0641	0.0168	0.1036	0.0012
5	rs78453036	52780615	1	0.202230525110681	0.93	0.198940398764014	1.73058481589015	0.628783921455685	0.0196	0.024	0.0097	0.0018	0.1634	0.0022	0.005	0.082	0.003	0.1075	0.1628	0.0228	0.0039	0.1174	0.0093	0.0025	0.0014	0.0021	0.0028	0.0281	0.0163	0.0236	0.0641	0.0167	0.1037	0.0012
5	rs6450138	52783356	1	0.202230525110681	0.93	0.198940398764014	1.75102005313413	0.636476601988483	0.0195	0.024	0.0097	0.0018	0.1636	0.0022	0.005	0.082	0.0029	0.1077	0.1628	0.0227	0.0038	0.1174	0.0091	0.0024	0.0014	0.0021	0.0028	0.028	0.0163	0.0235	0.064	0.0167	0.1038	0.0012
5	rs765145	52785878	1	0.202230525110681	0.92	0.226487429171296	1.74190384844964	0.634587697727794	0.0195	0.024	0.0097	0.0018	0.1636	0.0023	0.005	0.082	0.0029	0.1079	0.1627	0.0227	0.0038	0.1174	0.0091	0.0024	0.0014	0.0021	0.0028	0.028	0.0163	0.0235	0.0641	0.0167	0.1039	0.0011
5	rs114733527	52785902	1	0.202230525110681	0.92	0.226487429171296	1.7359766515995	0.637494245936167	0.0195	0.024	0.0097	0.0018	0.1636	0.0022	0.005	0.0821	0.0029	0.1079	0.1627	0.0227	0.0038	0.1174	0.0091	0.0024	0.0014	0.0021	0.0028	0.028	0.0163	0.0235	0.0641	0.0167	0.104	0.0011
5	rs12520984	52787358	1	0.202230525110681	0.91	0.256642068151906	1.72372137998983	0.633716337627452	0.0194	0.024	0.0097	0.0018	0.1637	0.0022	0.005	0.0821	0.0029	0.108	0.1627	0.0228	0.0037	0.1174	0.009	0.0024	0.0014	0.002	0.0028	0.0281	0.0163	0.0234	0.064	0.0166	0.104	0.0011
5	rs11954686	52787926	1	0.202230525110681	0.92	0.226487429171296	1.72340483664945	0.637058066443629	0.0194	0.024	0.0097	0.0018	0.1637	0.0022	0.005	0.0821	0.0029	0.108	0.1627	0.0228	0.0037	0.1175	0.009	0.0024	0.0014	0.002	0.0028	0.028	0.0163	0.0234	0.0639	0.0166	0.104	0.0011
5	rs78379611	52797496	1	0.202230525110681	0.92	0.226487429171296	1.68357943983977	0.726071397443368	0.0188	0.025	0.0098	0.0018	0.1659	0.0022	0.0049	0.083	0.0028	0.1074	0.1631	0.0226	0.0037	0.1176	0.0089	0.0023	0.0014	0.0019	0.0026	0.0283	0.0165	0.0226	0.0622	0.0162	0.1043	0.001
5	rs78874427	52797696	1	0.202230525110681	0.92	0.226487429171296	1.68337014976416	0.728918133006319	0.0188	0.025	0.0098	0.0018	0.1659	0.0022	0.0049	0.083	0.0028	0.1074	0.1631	0.0226	0.0037	0.1176	0.0089	0.0023	0.0014	0.0019	0.0025	0.0283	0.0165	0.0226	0.0622	0.0161	0.1043	0.001
5	rs10454812	52800358	1	0.202230525110681	0.92	0.226487429171296	1.67594630504	0.791694206264123	0.0186	0.0255	0.0098	0.0017	0.1671	0.0021	0.0049	0.0835	0.0027	0.1073	0.1634	0.0225	0.0037	0.1176	0.0088	0.0022	0.0014	0.0018	0.0024	0.0286	0.0166	0.0221	0.0614	0.0156	0.1044	0.001
5	rs10038146	52812695	1	0.202230525110681	0.92	0.226487429171296	1.66248761799343	0.793525928240614	0.0184	0.0255	0.0099	0.0017	0.1675	0.0021	0.0049	0.0837	0.0027	0.1073	0.1633	0.0224	0.0037	0.1175	0.0088	0.0022	0.0014	0.0017	0.0024	0.0287	0.0166	0.022	0.0612	0.0155	0.1045	9e-04
5	rs114733534	52828824	1	0.202230525110681	0.92	0.226487429171296	1.65176915251266	0.78529031269248	0.0184	0.0255	0.0099	0.0017	0.1677	0.0021	0.0048	0.0838	0.0027	0.1074	0.1633	0.0225	0.0036	0.1174	0.0088	0.0022	0.0014	0.0017	0.0024	0.0287	0.0166	0.0219	0.0612	0.0156	0.1045	9e-04
5	rs76949058	52833027	1	0.202230525110681	0.92	0.226487429171296	1.63537512662187	0.783462675508891	0.0183	0.0255	0.0098	0.0017	0.1679	0.0021	0.0048	0.084	0.0026	0.1074	0.1632	0.0225	0.0036	0.1173	0.0087	0.0022	0.0014	0.0016	0.0023	0.0288	0.0166	0.0218	0.0611	0.0156	0.1046	9e-04
5	rs115848140	52840956	1	0.202230525110681	0.92	0.226487429171296	1.61233598993589	0.779810143696958	0.0182	0.0255	0.0098	0.0017	0.1681	0.0021	0.0048	0.084	0.0026	0.1076	0.1631	0.0225	0.0036	0.1173	0.0087	0.0022	0.0014	0.0016	0.0023	0.0289	0.0166	0.0218	0.061	0.0156	0.1047	9e-04
5	rs16881474	52848456	1	0.202230525110681	0.92	0.226487429171296	1.58838879451367	0.774945814380718	0.0182	0.0254	0.0098	0.0017	0.1682	0.0021	0.0048	0.084	0.0026	0.1078	0.1631	0.0225	0.0035	0.1171	0.0087	0.0022	0.0014	0.0016	0.0023	0.029	0.0167	0.0217	0.0609	0.0156	0.1048	9e-04
5	rs2279516	52856504	1	0.202230525110681	0.92	0.226487429171296	1.54788366462933	0.774034482420161	0.0181	0.0254	0.0098	0.0017	0.1685	0.0021	0.0048	0.084	0.0026	0.108	0.163	0.0225	0.0035	0.117	0.0087	0.0022	0.0014	0.0017	0.0022	0.0293	0.0167	0.0217	0.0607	0.0156	0.1049	9e-04
5	rs34074582	52861694	1	0.202230525110681	0.92	0.226487429171296	1.54565010574063	0.774034482420161	0.0181	0.0254	0.0098	0.0017	0.1685	0.0021	0.0048	0.084	0.0026	0.108	0.163	0.0225	0.0035	0.117	0.0087	0.0022	0.0014	0.0017	0.0022	0.0293	0.0167	0.0217	0.0607	0.0156	0.1049	9e-04
5	rs10036010	52876423	1	0.202230525110681	0.92	0.226487429171296	1.50836202126852	0.783919499247904	0.0181	0.0254	0.0098	0.0017	0.1685	0.0023	0.0047	0.0839	0.0026	0.1079	0.163	0.0225	0.0035	0.117	0.0087	0.0022	0.0014	0.0017	0.0022	0.0292	0.0167	0.0217	0.0607	0.0156	0.105	9e-04
5	Affx-26691388	52880175	1	0.202230525110681	0.92	0.226487429171296	1.50816082117299	0.786814039963275	0.0181	0.0254	0.0098	0.0017	0.1685	0.0023	0.0047	0.0839	0.0026	0.1079	0.163	0.0225	0.0035	0.117	0.0087	0.0022	0.0014	0.0017	0.0022	0.0292	0.0167	0.0217	0.0607	0.0156	0.105	9e-04
5	rs1994648	52885100	1	0.202230525110681	0.92	0.226487429171296	1.50624990840205	0.789405825413706	0.0181	0.0254	0.0099	0.0017	0.1686	0.0023	0.0047	0.084	0.0026	0.1079	0.163	0.0225	0.0035	0.117	0.0087	0.0022	0.0014	0.0017	0.0022	0.0293	0.0167	0.0217	0.0607	0.0156	0.105	9e-04
5	rs2607485	52890105	1	0.202230525110681	0.92	0.226487429171296	1.51218668127695	0.789710861095543	0.0181	0.0254	0.0099	0.0017	0.1686	0.0023	0.0047	0.084	0.0026	0.1078	0.163	0.0225	0.0035	0.117	0.0087	0.0022	0.0014	0.0017	0.0022	0.0293	0.0167	0.0217	0.0607	0.0157	0.105	9e-04
5	rs72751871	52911019	1	0.202230525110681	0.92	0.226487429171296	1.5037368960093	0.78331041361485	0.0181	0.0253	0.0099	0.0017	0.1685	0.0023	0.0047	0.084	0.0026	0.1078	0.1631	0.0226	0.0035	0.117	0.0087	0.0021	0.0014	0.0017	0.0022	0.0293	0.0168	0.0217	0.0607	0.0157	0.105	9e-04
5	rs11749138	52932120	1	0.202230525110681	0.92	0.226487429171296	1.48638889509993	0.780570785671649	0.0181	0.0253	0.0099	0.0017	0.1686	0.0023	0.0047	0.084	0.0026	0.1078	0.1631	0.0226	0.0035	0.1169	0.0086	0.0021	0.0014	0.0017	0.0022	0.0293	0.0168	0.0217	0.0606	0.0157	0.105	9e-04
5	rs75510999	52940660	1	0.202230525110681	0.92	0.226487429171296	1.47390012039776	0.775249643012696	0.0181	0.0253	0.0099	0.0017	0.1685	0.0023	0.0046	0.084	0.0026	0.1078	0.163	0.0227	0.0035	0.1169	0.0087	0.0021	0.0014	0.0017	0.0022	0.0293	0.0168	0.0217	0.0606	0.0157	0.105	9e-04
5	rs77366647	52950449	1	0.202230525110681	0.92	0.226487429171296	1.47429916248704	0.777073152886442	0.0181	0.0253	0.0099	0.0017	0.1685	0.0023	0.0046	0.084	0.0026	0.1078	0.163	0.0227	0.0035	0.1169	0.0087	0.0021	0.0014	0.0017	0.0022	0.0293	0.0168	0.0217	0.0606	0.0157	0.105	9e-04
5	rs72753668	52953284	1	0.202230525110681	0.92	0.226487429171296	1.47419939824807	0.777073152886442	0.0181	0.0253	0.0099	0.0017	0.1685	0.0023	0.0046	0.084	0.0026	0.1078	0.163	0.0227	0.0035	0.1169	0.0087	0.0021	0.0014	0.0017	0.0022	0.0293	0.0168	0.0217	0.0606	0.0157	0.105	9e-04
5	rs80237187	52954588	1	0.202230525110681	0.92	0.226487429171296	1.4728029591038	0.777377160786932	0.0181	0.0253	0.0099	0.0017	0.1685	0.0023	0.0046	0.084	0.0026	0.1078	0.163	0.0227	0.0035	0.117	0.0087	0.0021	0.0014	0.0017	0.0022	0.0293	0.0168	0.0217	0.0606	0.0157	0.105	9e-04
5	rs74974882	52963448	1	0.202230525110681	0.92	0.226487429171296	1.47399987720334	0.776921158528154	0.0181	0.0253	0.0099	0.0017	0.1686	0.0023	0.0046	0.084	0.0026	0.1078	0.1631	0.0227	0.0035	0.1169	0.0087	0.0021	0.0014	0.0017	0.0022	0.0293	0.0168	0.0217	0.0606	0.0157	0.105	9e-04
5	rs74515035	52986713	1	0.202230525110681	0.92	0.226487429171296	1.48638889509993	0.773427056158289	0.018	0.0254	0.0099	0.0016	0.1685	0.0023	0.0046	0.0841	0.0026	0.1079	0.163	0.0226	0.0035	0.117	0.0087	0.0021	0.0014	0.0017	0.0021	0.0293	0.0168	0.0217	0.0605	0.0157	0.105	9e-04
5	rs78420070	52993102	1	0.202230525110681	0.92	0.226487429171296	1.48849079509138	0.780570785671649	0.018	0.0254	0.0099	0.0016	0.1686	0.0023	0.0046	0.0841	0.0026	0.1079	0.1629	0.0226	0.0035	0.117	0.0087	0.0021	0.0014	0.0017	0.0021	0.0293	0.0168	0.0217	0.0605	0.0157	0.105	9e-04
5	rs2607498	52995133	1	0.202230525110681	0.92	0.226487429171296	1.49249741996096	0.780570785671649	0.018	0.0254	0.0099	0.0016	0.1686	0.0023	0.0046	0.0841	0.0027	0.1079	0.1629	0.0226	0.0035	0.117	0.0086	0.0021	0.0014	0.0017	0.0021	0.0293	0.0168	0.0217	0.0606	0.0157	0.105	9e-04
5	rs72755364	53000794	1	0.202230525110681	0.92	0.226487429171296	1.48849079509138	0.776313245070125	0.018	0.0254	0.0099	0.0016	0.1686	0.0023	0.0046	0.0841	0.0027	0.1079	0.1629	0.0226	0.0035	0.117	0.0086	0.0021	0.0014	0.0017	0.0021	0.0293	0.0168	0.0217	0.0606	0.0157	0.105	9e-04
5	rs6886811	53020039	1	0.202230525110681	0.92	0.226487429171296	1.47529694112983	0.773275215651489	0.0179	0.0254	0.0099	0.0016	0.1685	0.0023	0.0045	0.0842	0.0027	0.108	0.1627	0.0226	0.0035	0.117	0.0087	0.0021	0.0014	0.0017	0.0022	0.0293	0.0168	0.0217	0.0606	0.0156	0.1049	0.001
5	rs72755394	53021800	1	0.202230525110681	0.92	0.226487429171296	1.47879111614923	0.788185934639549	0.0179	0.0254	0.0099	0.0016	0.1685	0.0022	0.0045	0.0843	0.0027	0.1081	0.1627	0.0224	0.0035	0.1171	0.0087	0.0021	0.0014	0.0017	0.0022	0.0293	0.0168	0.0215	0.0606	0.0156	0.105	0.001
5	rs79459505	53029426	1	0.202230525110681	0.92	0.226487429171296	1.47090856891242	0.790168461820395	0.0179	0.0254	0.01	0.0016	0.1686	0.0022	0.0045	0.0843	0.0027	0.1082	0.1627	0.0224	0.0035	0.1171	0.0086	0.0021	0.0014	0.0018	0.0022	0.0293	0.0168	0.0215	0.0606	0.0156	0.1049	0.001
5	rs185603	53034312	1	0.202230525110681	0.92	0.226487429171296	1.48088907578236	0.790321007977761	0.0179	0.0254	0.01	0.0016	0.1686	0.0022	0.0045	0.0843	0.0027	0.1082	0.1626	0.0224	0.0035	0.117	0.0086	0.0021	0.0014	0.0018	0.0022	0.0293	0.0168	0.0215	0.0606	0.0156	0.1049	0.001
5	rs34156271	53061637	1	0.202230525110681	0.92	0.226487429171296	1.52489365784999	0.904224773721462	0.0174	0.0257	0.0099	0.0016	0.1719	0.0021	0.0045	0.0851	0.0027	0.1097	0.1609	0.0218	0.0035	0.1163	0.0086	0.002	0.0015	0.0019	0.0022	0.0293	0.0167	0.0206	0.0599	0.0153	0.1044	0.001
5	rs271212	53065654	1	0.202230525110681	0.93	0.198940398764014	1.52640896758429	0.908305341418445	0.0174	0.0257	0.0099	0.0016	0.172	0.0021	0.0045	0.0852	0.0027	0.1098	0.1608	0.0218	0.0035	0.1162	0.0087	0.002	0.0015	0.0019	0.0022	0.0293	0.0167	0.0206	0.0599	0.0153	0.1044	0.001
5	rs62370278	53073163	1	0.202230525110681	0.93	0.198940398764014	1.52984569310306	0.912232447117604	0.0175	0.0257	0.0099	0.0016	0.1721	0.0021	0.0045	0.0852	0.0027	0.1099	0.1607	0.0218	0.0035	0.1162	0.0087	0.002	0.0015	0.0019	0.0022	0.0293	0.0167	0.0206	0.0599	0.0153	0.1045	0.001
5	rs271234	53075037	1	0.202230525110681	0.93	0.198940398764014	1.53379127347481	0.914275886405127	0.0175	0.0257	0.0099	0.0016	0.1721	0.0021	0.0045	0.0852	0.0027	0.1099	0.1608	0.0218	0.0035	0.1162	0.0086	0.002	0.0015	0.0019	0.0022	0.0293	0.0167	0.0206	0.0599	0.0153	0.1045	0.001
5	rs78714909	53076745	1	0.202230525110681	0.93	0.198940398764014	1.53703142557368	0.919624596158625	0.0175	0.0257	0.0099	0.0016	0.1721	0.0021	0.0045	0.0852	0.0027	0.1099	0.1608	0.0218	0.0035	0.1162	0.0086	0.002	0.0015	0.0019	0.0022	0.0293	0.0167	0.0205	0.0599	0.0153	0.1045	0.001
5	rs13165006	53077259	1	0.202230525110681	0.93	0.198940398764014	1.5397672316658	0.921671340800323	0.0175	0.0257	0.0099	0.0016	0.1721	0.0021	0.0045	0.0852	0.0027	0.11	0.1608	0.0218	0.0035	0.1162	0.0086	0.002	0.0015	0.0019	0.0022	0.0294	0.0167	0.0205	0.0599	0.0153	0.1044	0.001
5	rs72759312	53077300	1	0.202230525110681	0.93	0.198940398764014	1.5397672316658	0.921671340800323	0.0175	0.0257	0.0099	0.0016	0.1721	0.0021	0.0045	0.0852	0.0027	0.11	0.1608	0.0218	0.0035	0.1162	0.0086	0.002	0.0015	0.0019	0.0022	0.0294	0.0167	0.0205	0.0599	0.0153	0.1044	0.001
5	rs4865787	53107352	1	0.202230525110681	0.93	0.198940398764014	1.52045190596321	0.973130163125212	0.0172	0.0257	0.0098	0.0016	0.173	0.0021	0.0045	0.0854	0.0027	0.1101	0.1605	0.0211	0.0035	0.1161	0.0088	0.0021	0.0015	0.002	0.0021	0.0294	0.0166	0.0203	0.06	0.0153	0.1042	0.0011
5	rs16881757	53111334	1	0.202230525110681	0.93	0.198940398764014	1.54422935795584	0.976633278106863	0.0172	0.0258	0.0098	0.0016	0.1732	0.0021	0.0045	0.0854	0.0028	0.1101	0.1604	0.0211	0.0035	0.116	0.0088	0.0021	0.0015	0.002	0.0021	0.0293	0.0166	0.0202	0.06	0.0153	0.1043	0.0011
5	rs1493450	53111797	1	0.202230525110681	0.93	0.198940398764014	1.54961039560895	0.970265807691217	0.0172	0.0258	0.0098	0.0016	0.1732	0.0021	0.0045	0.0854	0.0028	0.1101	0.1604	0.0212	0.0035	0.116	0.0088	0.0021	0.0015	0.002	0.0021	0.0293	0.0166	0.0202	0.06	0.0153	0.1042	0.0011
5	rs111791906	53116940	1	0.202230525110681	0.93	0.198940398764014	1.56477442664599	0.977111165711405	0.0172	0.0259	0.0097	0.0017	0.1734	0.0021	0.0046	0.0853	0.0028	0.11	0.1603	0.0212	0.0035	0.1159	0.0089	0.0021	0.0016	0.002	0.0021	0.0293	0.0165	0.0202	0.0599	0.0153	0.1043	0.0011
5	rs1504213	53120189	1	0.202230525110681	0.93	0.198940398764014	1.56681392196675	0.975199888842655	0.0172	0.0259	0.0097	0.0017	0.1734	0.0021	0.0046	0.0853	0.0028	0.11	0.1603	0.0212	0.0035	0.1159	0.0089	0.0021	0.0016	0.002	0.0021	0.0293	0.0165	0.0202	0.0599	0.0153	0.1043	0.0011
5	rs4146621	53125213	1	0.202230525110681	0.93	0.198940398764014	1.56355118934221	0.973607715958389	0.0172	0.0259	0.0097	0.0017	0.1735	0.0021	0.0046	0.0853	0.0028	0.1099	0.1602	0.0212	0.0035	0.1159	0.0089	0.0021	0.0016	0.002	0.0021	0.0292	0.0165	0.0202	0.0599	0.0153	0.1043	0.0011
5	rs116329305	53129289	1	0.202230525110681	0.93	0.198940398764014	1.52025012010522	0.961841485636267	0.0172	0.026	0.0098	0.0017	0.1736	0.0021	0.0047	0.085	0.0028	0.1098	0.1599	0.0212	0.0035	0.116	0.009	0.0022	0.0016	0.002	0.0021	0.0291	0.0164	0.0202	0.0598	0.0154	0.1044	0.0012
5	rs4865792	53141339	1	0.202230525110681	0.93	0.198940398764014	1.51359665591791	0.954700101520264	0.0172	0.0261	0.0099	0.0017	0.1737	0.0022	0.0047	0.0849	0.0028	0.1098	0.1595	0.0212	0.0035	0.116	0.0091	0.0022	0.0017	0.002	0.0021	0.029	0.0164	0.0202	0.0597	0.0155	0.1045	0.0012
5	rs13436176	53153743	1	0.202230525110681	0.94	0.173887076546345	1.51752696472861	0.945036342842474	0.0171	0.0262	0.0099	0.0017	0.1737	0.0022	0.0047	0.0849	0.0028	0.1098	0.1594	0.0212	0.0035	0.1158	0.0091	0.0022	0.0017	0.002	0.0021	0.029	0.0164	0.0202	0.0597	0.0156	0.1045	0.0012
5	rs114463263	53165398	1	0.202230525110681	0.94	0.173887076546345	1.50675269452869	0.915376579831809	0.017	0.0262	0.0101	0.0017	0.1741	0.0022	0.0047	0.0849	0.0029	0.1099	0.1591	0.0211	0.0035	0.1151	0.0091	0.0022	0.0017	0.002	0.0021	0.0289	0.0164	0.0202	0.0598	0.0159	0.1046	0.0012
5	rs4543225	53167426	1	0.202230525110681	0.94	0.173887076546345	1.51379811993356	0.909404587497018	0.0169	0.0262	0.0101	0.0016	0.1743	0.0022	0.0047	0.0849	0.0029	0.1099	0.1589	0.0211	0.0035	0.1151	0.0091	0.0022	0.0017	0.0021	0.0021	0.0289	0.0164	0.0203	0.0598	0.016	0.1047	0.0012
5	rs17248837	53178196	1	0.202230525110681	0.94	0.173887076546345	1.526914192329	0.899364332054044	0.0168	0.0262	0.0101	0.0016	0.1747	0.0022	0.0046	0.0849	0.0029	0.1099	0.1584	0.0211	0.0035	0.115	0.0091	0.0022	0.0017	0.0021	0.0022	0.0289	0.0165	0.0203	0.0597	0.016	0.1047	0.0012
5	rs271263	53179816	1	0.202230525110681	0.94	0.173887076546345	1.52792482399987	0.901401937742588	0.0168	0.0262	0.0101	0.0017	0.1748	0.0023	0.0046	0.0849	0.0029	0.1099	0.1583	0.0211	0.0035	0.115	0.0091	0.0022	0.0017	0.0021	0.0022	0.0289	0.0165	0.0203	0.0597	0.016	0.1047	0.0012
5	rs76064901	53188320	1	0.202230525110681	0.95	0.15120882267165	1.56987495999841	0.865335949893207	0.0165	0.0261	0.0103	0.0016	0.175	0.0023	0.0046	0.0851	0.003	0.1099	0.1578	0.021	0.0035	0.1146	0.0091	0.0023	0.0018	0.0021	0.0022	0.0288	0.0166	0.0205	0.0597	0.0161	0.1048	0.0013
5	rs72763121	53191101	1	0.202230525110681	0.95	0.15120882267165	1.58900384800232	0.845946670345196	0.0164	0.0261	0.0104	0.0016	0.1752	0.0022	0.0046	0.0851	0.003	0.11	0.1576	0.021	0.0035	0.1144	0.0092	0.0023	0.0018	0.0021	0.0022	0.0288	0.0167	0.0206	0.0597	0.0161	0.1048	0.0013
5	rs7729734	53191143	1	0.202230525110681	0.95	0.15120882267165	1.58377861984562	0.845327718019323	0.0164	0.0261	0.0104	0.0017	0.1752	0.0022	0.0046	0.085	0.003	0.11	0.1576	0.021	0.0035	0.1144	0.0092	0.0023	0.0018	0.0021	0.0022	0.0287	0.0167	0.0206	0.0597	0.0161	0.1048	0.0013
5	rs72763131	53194893	1	0.202230525110681	0.95	0.15120882267165	1.56273588952234	0.837289924063435	0.0163	0.0261	0.0105	0.0017	0.1754	0.0023	0.0046	0.0849	0.003	0.1099	0.1576	0.021	0.0035	0.1144	0.0092	0.0023	0.0018	0.0022	0.0022	0.0284	0.0165	0.0208	0.0597	0.0161	0.1049	0.0013
5	rs3797291	53206771	1	0.202230525110681	0.95	0.15120882267165	1.56722193595141	0.83296852042876	0.0163	0.0261	0.0105	0.0018	0.1757	0.0023	0.0046	0.0848	0.0031	0.1096	0.1576	0.0209	0.0035	0.1146	0.0093	0.0023	0.0019	0.0022	0.0022	0.0283	0.0164	0.021	0.0597	0.0162	0.1044	0.0013
5	rs11741356	53213945	1	0.202230525110681	0.95	0.15120882267165	1.55957805229705	0.758879848247033	0.0149	0.0262	0.0107	0.0022	0.179	0.0026	0.0044	0.0839	0.0033	0.1094	0.1572	0.0198	0.0037	0.1163	0.0104	0.0024	0.0028	0.0027	0.0021	0.0278	0.0161	0.0211	0.059	0.0172	0.1	0.0015
5	rs61527738	53215635	1	0.202230525110681	0.97	0.112481740502774	1.54696979492761	0.80790546290699	0.0146	0.0261	0.0105	0.0025	0.1796	0.0026	0.0043	0.0833	0.0033	0.1101	0.1569	0.0192	0.0036	0.117	0.0107	0.0023	0.003	0.0027	0.002	0.0276	0.0162	0.0206	0.0593	0.0173	0.0998	0.0014
5	rs6884046	53219787	1	0.202230525110681	0.97	0.112481740502774	1.59762356315279	0.815422797319148	0.0146	0.0261	0.0105	0.0025	0.1797	0.0026	0.0042	0.0833	0.0033	0.1101	0.157	0.0191	0.0036	0.1172	0.0106	0.0023	0.003	0.0028	0.002	0.0275	0.0162	0.0204	0.0593	0.0174	0.0997	0.0014
5	rs78322446	53222576	1	0.202230525110681	0.97	0.112481740502774	1.63133745593863	0.838371003166023	0.0145	0.0261	0.0105	0.0026	0.18	0.0026	0.0042	0.0833	0.0033	0.1101	0.1571	0.019	0.0036	0.1179	0.0106	0.0023	0.003	0.0027	0.0019	0.0274	0.0162	0.0203	0.0592	0.0174	0.0992	0.0014
5	rs3776738	53224090	1	0.202230525110681	0.97	0.112481740502774	1.64076421081063	0.840379491980106	0.0145	0.0261	0.0105	0.0026	0.1801	0.0026	0.0042	0.0833	0.0033	0.1101	0.1571	0.0189	0.0036	0.1179	0.0106	0.0023	0.003	0.0027	0.0019	0.0274	0.0162	0.0203	0.0592	0.0174	0.0992	0.0014
5	rs111669180	53227390	1	0.202230525110681	0.97	0.112481740502774	1.73016217497664	0.840224957321734	0.0145	0.0261	0.0105	0.0026	0.1801	0.0026	0.0042	0.0833	0.0033	0.1101	0.1571	0.0189	0.0036	0.118	0.0106	0.0023	0.003	0.0027	0.0019	0.0273	0.0163	0.0203	0.0592	0.0174	0.0991	0.0013
5	rs11738715	53228833	1	0.202230525110681	0.97	0.112481740502774	1.73957446511289	0.842234368911525	0.0145	0.0261	0.0105	0.0026	0.1801	0.0026	0.0042	0.0833	0.0033	0.1101	0.1572	0.0189	0.0036	0.118	0.0106	0.0023	0.003	0.0027	0.0019	0.0273	0.0163	0.0203	0.0592	0.0175	0.0991	0.0013
5	rs62372393	53232567	1	0.202230525110681	0.97	0.112481740502774	1.75282405751943	0.838834411738101	0.0144	0.0261	0.0105	0.0026	0.1802	0.0026	0.0042	0.0833	0.0033	0.1101	0.1572	0.0188	0.0036	0.1181	0.0106	0.0023	0.003	0.0027	0.0019	0.0273	0.0163	0.0203	0.0592	0.0175	0.0991	0.0013
5	rs111324462	53232958	1	0.202230525110681	0.97	0.112481740502774	1.75399169944409	0.837907647954728	0.0144	0.0261	0.0105	0.0026	0.1802	0.0026	0.0042	0.0833	0.0033	0.11	0.1572	0.0188	0.0036	0.1181	0.0106	0.0023	0.003	0.0027	0.0019	0.0273	0.0163	0.0203	0.0592	0.0175	0.0991	0.0013
5	rs116179151	53239609	1	0.202230525110681	0.97	0.112481740502774	1.78968094950599	0.831272104872195	0.0142	0.0261	0.0104	0.0026	0.1803	0.0026	0.0042	0.0832	0.0033	0.11	0.1572	0.0188	0.0036	0.1181	0.0106	0.0023	0.0031	0.0027	0.0019	0.0273	0.0163	0.0203	0.0592	0.0177	0.0991	0.0013
5	rs788513	53246464	1	0.202230525110681	0.97	0.112481740502774	1.84243729208574	0.810971985971104	0.014	0.0261	0.0103	0.0026	0.1804	0.0026	0.0042	0.0832	0.0033	0.1099	0.1572	0.0189	0.0036	0.1181	0.0107	0.0024	0.0031	0.0027	0.0018	0.0273	0.0164	0.0204	0.059	0.0178	0.0992	0.0013
5	rs787543	53249112	1	0.202230525110681	0.97	0.112481740502774	1.79535012652336	0.806985985514607	0.0139	0.026	0.0103	0.0026	0.1804	0.0026	0.0042	0.0832	0.0033	0.1099	0.1573	0.0188	0.0036	0.1181	0.0107	0.0024	0.0031	0.0027	0.0018	0.0273	0.0164	0.0204	0.059	0.0179	0.0992	0.0013
5	rs76026733	53263963	1	0.202230525110681	0.97	0.112481740502774	1.69520941263331	0.815422797319148	0.0137	0.0259	0.0102	0.0028	0.1806	0.0027	0.0042	0.0833	0.0032	0.1103	0.1578	0.0188	0.0036	0.118	0.0109	0.0025	0.0032	0.0024	0.0018	0.0277	0.0163	0.0199	0.0589	0.018	0.0985	0.0013
5	rs17310156	53264063	1	0.202230525110681	0.98	0.0961760782036991	1.69437027336113	0.815729939140369	0.0137	0.0259	0.0102	0.0028	0.1806	0.0027	0.0042	0.0833	0.0032	0.1103	0.1578	0.0188	0.0036	0.118	0.0109	0.0025	0.0032	0.0024	0.0018	0.0277	0.0163	0.0199	0.0589	0.018	0.0985	0.0013
5	rs72764738	53271846	1	0.202230525110681	0.98	0.0961760782036991	1.68818614281788	0.832197332843517	0.0136	0.0259	0.0099	0.0028	0.1809	0.0028	0.0042	0.0834	0.0032	0.1104	0.1581	0.0189	0.0036	0.118	0.011	0.0025	0.0032	0.0023	0.0018	0.0278	0.0163	0.0198	0.0589	0.0181	0.0982	0.0013
5	rs4865796	53272664	1	0.202230525110681	0.98	0.0961760782036991	1.69216822904158	0.836672295159285	0.0136	0.0259	0.0099	0.0028	0.1809	0.0028	0.0042	0.0834	0.0032	0.1104	0.1581	0.0189	0.0036	0.118	0.011	0.0025	0.0032	0.0023	0.0018	0.0278	0.0163	0.0198	0.0589	0.0181	0.0982	0.0013
5	rs62372400	53273848	1	0.202230525110681	0.98	0.0961760782036991	1.67082957027151	0.827419308312242	0.0134	0.0259	0.01	0.0028	0.1812	0.0028	0.0042	0.0831	0.0031	0.1104	0.1581	0.0189	0.0036	0.118	0.0111	0.0025	0.0032	0.0023	0.0017	0.028	0.0162	0.0198	0.0588	0.0181	0.0983	0.0013
5	rs1664781	53276301	1	0.202230525110681	0.98	0.0961760782036991	1.67145581202927	0.826495195219112	0.0134	0.0259	0.01	0.0028	0.1813	0.0028	0.0042	0.0831	0.0031	0.1104	0.1581	0.0189	0.0036	0.118	0.0111	0.0025	0.0033	0.0023	0.0017	0.028	0.0162	0.0198	0.0588	0.0181	0.0984	0.0012
5	rs113863312	53280118	1	0.202230525110681	0.98	0.0961760782036991	1.67229093010971	0.828343637692565	0.0134	0.0259	0.01	0.0028	0.1814	0.0028	0.0042	0.083	0.0031	0.1104	0.1582	0.0189	0.0036	0.1181	0.0111	0.0025	0.0033	0.0022	0.0017	0.0279	0.0162	0.0198	0.0585	0.0181	0.0983	0.0012
5	rs1664789	53282649	1	0.202230525110681	0.98	0.0961760782036991	1.6226530204033	0.825263381294883	0.0133	0.0258	0.0099	0.0028	0.1815	0.0028	0.0042	0.0832	0.003	0.1105	0.1583	0.019	0.0035	0.1181	0.0111	0.0025	0.0033	0.0021	0.0016	0.0283	0.0162	0.0197	0.0587	0.0181	0.0979	0.0012
5	rs1664795	53284841	1	0.202230525110681	0.98	0.0961760782036991	1.58152650940425	0.793831302989078	0.0132	0.0257	0.0099	0.0029	0.1815	0.0028	0.0042	0.083	0.003	0.1111	0.1587	0.0191	0.0034	0.1178	0.0113	0.0025	0.0033	0.0021	0.0015	0.0284	0.0161	0.0198	0.0587	0.0183	0.0973	0.0011
5	rs55857722	53287863	1.01	0.178854520006857	0.98	0.0961760782036991	1.61099650334094	0.774793909682599	0.0131	0.0256	0.0099	0.0029	0.1805	0.0029	0.0043	0.083	0.003	0.1122	0.1599	0.0192	0.0034	0.1177	0.0115	0.0027	0.0032	0.0022	0.0014	0.0283	0.0159	0.0198	0.0585	0.0184	0.096	0.0011
5	rs67199213	53290648	1.01	0.178854520006857	0.98	0.0961760782036991	1.61254210011601	0.768722994100177	0.013	0.0256	0.0099	0.0029	0.1805	0.003	0.0043	0.0831	0.003	0.1124	0.1601	0.0191	0.0034	0.1175	0.0116	0.0027	0.0032	0.0022	0.0015	0.0282	0.0159	0.0198	0.0584	0.0185	0.0956	0.0011
5	rs60870315	53297308	1.01	0.178854520006857	0.98	0.0961760782036991	1.61017240174289	0.773578903089797	0.013	0.0255	0.0099	0.0029	0.1806	0.003	0.0043	0.083	0.003	0.1124	0.1602	0.0191	0.0034	0.1174	0.0117	0.0027	0.0032	0.0022	0.0015	0.0282	0.0159	0.0197	0.0586	0.0185	0.0956	0.0011
5	rs6450176	53298025	1.01	0.178854520006857	0.98	0.0961760782036991	1.60615706669449	0.76963297413011	0.013	0.0255	0.0099	0.0029	0.1806	0.003	0.0043	0.083	0.003	0.1124	0.1602	0.0191	0.0034	0.1174	0.0117	0.0027	0.0032	0.0022	0.0015	0.0281	0.0159	0.0198	0.0586	0.0185	0.0956	0.0011
5	rs4311394	53300662	1.01	0.178854520006857	0.98	0.0961760782036991	1.60553964125336	0.769936352466618	0.013	0.0255	0.0099	0.0029	0.1807	0.003	0.0043	0.083	0.003	0.1124	0.1603	0.0191	0.0034	0.1174	0.0117	0.0027	0.0032	0.0022	0.0014	0.0281	0.0159	0.0198	0.0585	0.0185	0.0956	0.0011
5	rs31127	53314757	1.01	0.178854520006857	0.98	0.0961760782036991	1.69510451222395	0.772971553916972	0.0129	0.0255	0.0099	0.003	0.1812	0.003	0.0043	0.083	0.003	0.112	0.1613	0.0193	0.0033	0.1168	0.0119	0.0028	0.0033	0.0021	0.0015	0.0279	0.0156	0.0197	0.0585	0.0184	0.0955	0.0011
5	rs17252060	53321543	1.01	0.178854520006857	0.98	0.0961760782036991	1.68850039781696	0.765388393416974	0.0129	0.0254	0.0099	0.003	0.1814	0.003	0.0043	0.0827	0.003	0.1122	0.1614	0.0193	0.0033	0.1166	0.012	0.0028	0.0033	0.0021	0.0015	0.028	0.0154	0.0197	0.0587	0.0182	0.0954	0.001
5	rs401449	53326735	1.01	0.178854520006857	0.98	0.0961760782036991	1.68305623186457	0.752987212576221	0.0129	0.0253	0.01	0.003	0.1816	0.003	0.0043	0.0825	0.003	0.1125	0.1614	0.0194	0.0032	0.1163	0.0121	0.0028	0.0033	0.002	0.0016	0.0281	0.0153	0.0197	0.059	0.0182	0.0953	0.001
5	rs11954708	53338308	1.01	0.178854520006857	0.98	0.0961760782036991	1.58500752907404	0.74409180473269	0.0129	0.0253	0.0099	0.003	0.1815	0.0029	0.0042	0.0824	0.0029	0.1126	0.1616	0.0195	0.0032	0.1163	0.0122	0.0027	0.0032	0.0017	0.0016	0.0282	0.0153	0.0196	0.0595	0.0182	0.0952	0.001
5	rs34951049	53339196	1.01	0.178854520006857	0.98	0.0961760782036991	1.57457273030269	0.742736913101921	0.0129	0.0253	0.0099	0.003	0.1815	0.0029	0.0042	0.0824	0.0029	0.1126	0.1616	0.0195	0.0032	0.1163	0.0122	0.0027	0.0032	0.0017	0.0016	0.0282	0.0153	0.0196	0.0596	0.0182	0.0952	0.001
5	rs25858	53339518	1.01	0.178854520006857	0.98	0.0961760782036991	1.57835503713026	0.743188483538099	0.0129	0.0253	0.0099	0.003	0.1815	0.0029	0.0042	0.0824	0.0029	0.1126	0.1616	0.0195	0.0032	0.1163	0.0122	0.0027	0.0032	0.0017	0.0016	0.0282	0.0153	0.0196	0.0596	0.0182	0.0952	0.001
5	rs6884003	53342469	1.01	0.178854520006857	0.98	0.0961760782036991	1.57334673772603	0.741833952729124	0.013	0.0253	0.0099	0.003	0.1815	0.0029	0.0042	0.0823	0.0029	0.1126	0.1616	0.0195	0.0032	0.1163	0.0122	0.0027	0.0032	0.0017	0.0016	0.0282	0.0153	0.0196	0.0596	0.0181	0.0951	0.001
5	rs72750230	53348822	1.01	0.178854520006857	0.98	0.0961760782036991	1.56406082962105	0.740630380352382	0.013	0.0253	0.0099	0.003	0.1815	0.0029	0.0042	0.0823	0.0029	0.1126	0.1617	0.0195	0.0032	0.1162	0.0122	0.0027	0.0032	0.0017	0.0016	0.0282	0.0152	0.0197	0.0597	0.0181	0.0951	0.001
5	rs34248265	53359856	1.01	0.178854520006857	0.98	0.0961760782036991	1.56090202596301	0.728468484852876	0.013	0.0253	0.0099	0.003	0.1817	0.0029	0.0041	0.082	0.0029	0.1126	0.1623	0.0195	0.0032	0.1155	0.0125	0.0026	0.0032	0.0019	0.0016	0.0284	0.015	0.0198	0.0603	0.0177	0.0944	0.0011
5	rs7727248	53363522	1.01	0.178854520006857	0.98	0.0961760782036991	1.6521849446255	0.721581577076883	0.013	0.0253	0.01	0.003	0.1817	0.0029	0.0041	0.082	0.003	0.1126	0.1624	0.0195	0.0032	0.1153	0.0126	0.0026	0.0032	0.0019	0.0016	0.0284	0.0149	0.0199	0.0606	0.0176	0.0942	0.0011
5	rs114947911	53376039	1.01	0.178854520006857	0.99	0.0817332193164052	1.69478982471006	0.685740995702516	0.0129	0.0252	0.01	0.003	0.1817	0.0029	0.0041	0.0818	0.0031	0.1123	0.1628	0.0197	0.0033	0.1149	0.0128	0.0025	0.0031	0.002	0.0017	0.0286	0.0148	0.0199	0.061	0.0176	0.0938	0.0011
5	rs273218	53380555	1.01	0.178854520006857	0.99	0.0817332193164052	1.70371392862979	0.682785226846624	0.0129	0.0252	0.01	0.003	0.1817	0.0029	0.0041	0.0818	0.0031	0.1122	0.1628	0.0197	0.0033	0.1149	0.0128	0.0025	0.0031	0.002	0.0017	0.0286	0.0148	0.0199	0.061	0.0176	0.0938	0.0011
5	rs11739045	53382062	1.01	0.178854520006857	0.99	0.0817332193164052	1.81185796755865	0.67261014272731	0.0129	0.0252	0.0099	0.003	0.1817	0.0029	0.0041	0.0818	0.0032	0.1123	0.1627	0.0197	0.0034	0.1148	0.0128	0.0025	0.0031	0.002	0.0018	0.0286	0.0148	0.02	0.0609	0.0177	0.0937	0.0011
5	rs3776671	53382288	1.01	0.178854520006857	0.99	0.0817332193164052	1.81679899061843	0.65090395867727	0.0129	0.0251	0.01	0.003	0.1816	0.0029	0.004	0.0818	0.0032	0.1122	0.1626	0.0198	0.0034	0.1147	0.0129	0.0025	0.0031	0.002	0.0018	0.0286	0.0148	0.0201	0.0609	0.0178	0.0936	0.0011
5	rs17266519	53388648	1.02	0.157502178544443	0.98	0.0961760782036991	1.70035233083896	0.618368732683002	0.013	0.0252	0.0101	0.0031	0.1812	0.0029	0.004	0.0815	0.0032	0.1117	0.1629	0.0198	0.0034	0.1143	0.0131	0.0025	0.0031	0.002	0.0018	0.0285	0.0147	0.0204	0.0611	0.0178	0.0937	0.0013
5	rs13354200	53407580	1.01	0.178854520006857	0.98	0.0961760782036991	1.55805089440277	0.575848403187453	0.0131	0.0251	0.0102	0.0032	0.1804	0.0029	0.004	0.0811	0.0032	0.1116	0.1632	0.0198	0.0035	0.1137	0.0135	0.0025	0.003	0.0021	0.0018	0.0283	0.0146	0.0207	0.0617	0.0179	0.0939	0.0014
5	rs115939265	53417301	1.01	0.178854520006857	0.98	0.0961760782036991	1.55011839017142	0.570744238480893	0.0131	0.0251	0.0102	0.0032	0.1803	0.0029	0.004	0.0811	0.0032	0.1116	0.1633	0.0198	0.0034	0.1137	0.0135	0.0025	0.003	0.002	0.0018	0.0284	0.0146	0.0207	0.0617	0.0179	0.0938	0.0014
5	rs72752124	53431157	1.02	0.157502178544443	0.98	0.0961760782036991	1.52549971612224	0.567771912142077	0.0131	0.0251	0.0102	0.0032	0.1802	0.0029	0.004	0.0811	0.0032	0.1116	0.1633	0.0198	0.0034	0.1137	0.0134	0.0025	0.003	0.002	0.0018	0.0284	0.0146	0.0207	0.0618	0.0179	0.0938	0.0014
5	rs34308112	53444623	1.02	0.157502178544443	0.98	0.0961760782036991	1.5006228876894	0.56452084689308	0.0131	0.0252	0.0102	0.0032	0.1801	0.0029	0.0039	0.0811	0.0032	0.1117	0.1635	0.0198	0.0034	0.1136	0.0134	0.0025	0.003	0.002	0.0017	0.0284	0.0146	0.0208	0.0619	0.0179	0.0938	0.0014
5	rs10042336	53449779	1.02	0.157502178544443	0.98	0.0961760782036991	1.5039378806622	0.563814696111984	0.0131	0.0252	0.0102	0.0032	0.1801	0.0029	0.0039	0.0811	0.0032	0.1117	0.1635	0.0198	0.0034	0.1136	0.0134	0.0025	0.003	0.002	0.0017	0.0284	0.0146	0.0208	0.0619	0.0179	0.0937	0.0014
5	rs277327	53454894	1.02	0.157502178544443	0.98	0.0961760782036991	1.5006228876894	0.557328260954936	0.0131	0.0252	0.0102	0.0032	0.1801	0.0029	0.0039	0.0811	0.0032	0.1116	0.1635	0.02	0.0034	0.1136	0.0135	0.0025	0.003	0.002	0.0017	0.0285	0.0146	0.0208	0.0619	0.0177	0.0937	0.0014
5	rs39671	53465786	1.02	0.157502178544443	0.97	0.112481740502774	2.21141338829923	0.53365749367829	0.0131	0.0252	0.0103	0.0032	0.1799	0.0028	0.0039	0.0812	0.0035	0.1118	0.1635	0.0201	0.0033	0.1132	0.0137	0.0025	0.0029	0.0019	0.0017	0.0283	0.0144	0.0209	0.0623	0.0176	0.0934	0.0014
5	rs697094	53481259	1.02	0.157502178544443	0.97	0.112481740502774	2.89866113931519	0.509694432018193	0.0131	0.0252	0.0103	0.0033	0.1796	0.0028	0.0039	0.0813	0.0038	0.1116	0.1635	0.0203	0.0033	0.113	0.0138	0.0025	0.0029	0.0019	0.0017	0.0283	0.0143	0.021	0.0627	0.0177	0.0932	0.0014
5	rs675745	53481715	1.02	0.157502178544443	0.97	0.112481740502774	2.98199467787486	0.504605596877098	0.0131	0.0252	0.0103	0.0032	0.1796	0.0028	0.0039	0.0813	0.0039	0.1116	0.1635	0.0203	0.0033	0.113	0.0138	0.0025	0.0029	0.0019	0.0017	0.0283	0.0142	0.021	0.0627	0.0177	0.0931	0.0014
5	rs76868075	53483757	1.02	0.157502178544443	0.97	0.112481740502774	2.99055495318052	0.507629830565208	0.0131	0.0253	0.0102	0.0032	0.1795	0.0028	0.0039	0.0814	0.0039	0.1115	0.1637	0.0202	0.0034	0.1128	0.0138	0.0025	0.0029	0.0019	0.0017	0.0283	0.0142	0.021	0.0627	0.0177	0.0932	0.0015
5	rs16882423	53492097	1.02	0.157502178544443	0.97	0.112481740502774	3.02891180307487	0.517006279048997	0.0131	0.0254	0.0103	0.0032	0.1793	0.0028	0.0038	0.0815	0.0039	0.1114	0.1641	0.0199	0.0035	0.1126	0.0138	0.0025	0.0028	0.002	0.0018	0.0282	0.0141	0.021	0.0625	0.0178	0.0932	0.0016
5	rs11743996	53498407	1.02	0.157502178544443	0.97	0.112481740502774	3.00176966506627	0.521572161333961	0.0131	0.0254	0.0103	0.0031	0.1793	0.0028	0.0038	0.0816	0.0039	0.1114	0.1642	0.0198	0.0034	0.1125	0.0139	0.0025	0.0028	0.002	0.0018	0.0282	0.0141	0.021	0.0625	0.0178	0.0932	0.0016
5	rs13164469	53513531	1.03	0.13807906481078	0.97	0.112481740502774	3.17592353313208	0.528231375657549	0.0129	0.0256	0.0104	0.0031	0.179	0.0028	0.0038	0.0816	0.004	0.1109	0.1652	0.0191	0.0032	0.1125	0.0138	0.0025	0.0028	0.0019	0.0018	0.028	0.0139	0.0212	0.0634	0.0179	0.0934	0.0016
5	rs62372192	53516514	1.04	0.120487900976968	0.97	0.112481740502774	3.01602619616018	0.491190192088096	0.0128	0.0258	0.0105	0.0029	0.178	0.0029	0.0036	0.0817	0.0039	0.1106	0.1659	0.0189	0.0032	0.1123	0.0141	0.0025	0.0026	0.0019	0.0017	0.0278	0.0137	0.0217	0.064	0.0179	0.0937	0.0017
5	rs35674247	53518192	1.04	0.120487900976968	0.97	0.112481740502774	2.88880770461216	0.458064767539088	0.0126	0.0261	0.0106	0.0028	0.1768	0.0029	0.0035	0.0819	0.0039	0.1106	0.1662	0.0188	0.0032	0.112	0.0145	0.0025	0.0025	0.0019	0.0018	0.0276	0.0135	0.0224	0.0645	0.0177	0.0938	0.0017
5	rs26770	53519661	1.04	0.120487900976968	0.97	0.112481740502774	2.87896419944336	0.461417194644203	0.0126	0.0261	0.0106	0.0027	0.1766	0.0029	0.0035	0.0819	0.0039	0.1106	0.1662	0.0188	0.0032	0.1121	0.0144	0.0025	0.0025	0.0019	0.0018	0.0276	0.0135	0.0225	0.0646	0.0177	0.0938	0.0017
5	rs17268187	53519916	1.04	0.120487900976968	0.97	0.112481740502774	2.86863301362906	0.472052731375092	0.0126	0.0261	0.0106	0.0027	0.1766	0.0029	0.0035	0.0819	0.0039	0.1106	0.1662	0.0188	0.0032	0.1121	0.0144	0.0025	0.0025	0.0019	0.0018	0.0276	0.0135	0.0225	0.0646	0.0177	0.0938	0.0017
5	rs561219	53521147	1.04	0.120487900976968	0.97	0.112481740502774	2.83720968061451	0.50776740458959	0.0126	0.0261	0.0106	0.0027	0.1766	0.0029	0.0035	0.0819	0.0039	0.1106	0.1662	0.0188	0.0032	0.1121	0.0145	0.0025	0.0025	0.0019	0.0018	0.0276	0.0135	0.0224	0.0646	0.0177	0.0938	0.0017
5	rs35310921	53534700	1.06	0.0904005175896243	0.97	0.112481740502774	1.79149868861986	0.347935013104007	0.0115	0.0274	0.0108	0.0025	0.1714	0.0031	0.0032	0.0833	0.0034	0.1088	0.1663	0.0196	0.0041	0.1124	0.0155	0.0026	0.0021	0.0026	0.0016	0.0283	0.0124	0.0246	0.0672	0.0176	0.0922	0.0017
5	rs3797237	53537742	1.06	0.0904005175896243	0.97	0.112481740502774	1.77612161880469	0.328838600465995	0.0115	0.0274	0.0108	0.0025	0.1713	0.0031	0.0032	0.0833	0.0034	0.1088	0.1663	0.0196	0.0041	0.1124	0.0155	0.0026	0.0021	0.0026	0.0016	0.0283	0.0124	0.0246	0.0672	0.0176	0.0922	0.0017
5	rs10940368	53547724	1.06	0.0904005175896243	0.97	0.112481740502774	1.76685361704247	0.291970733262023	0.0114	0.0274	0.0108	0.0025	0.1713	0.0031	0.0032	0.0833	0.0033	0.1086	0.1663	0.0196	0.0041	0.1124	0.0157	0.0026	0.0021	0.0026	0.0015	0.0283	0.0125	0.0246	0.0673	0.0176	0.0921	0.0017
5	rs11956762	53549403	1.06	0.0904005175896243	0.97	0.112481740502774	1.76110954671174	0.289967923990191	0.0114	0.0274	0.0108	0.0025	0.1714	0.0031	0.0032	0.0833	0.0033	0.1085	0.1662	0.0196	0.0041	0.1124	0.0157	0.0026	0.0021	0.0026	0.0015	0.0283	0.0124	0.0247	0.0674	0.0176	0.0922	0.0017
5	rs7733332	53550452	1.06	0.0904005175896243	0.97	0.112481740502774	1.73671716510299	0.292796633443496	0.0114	0.0274	0.0108	0.0024	0.1714	0.0031	0.0032	0.0833	0.0033	0.1085	0.1662	0.0196	0.0041	0.1124	0.0157	0.0026	0.0021	0.0026	0.0015	0.0284	0.0124	0.0247	0.0674	0.0176	0.0922	0.0017
5	rs13156373	53555169	1.06	0.0904005175896243	0.97	0.112481740502774	1.72171694953188	0.287734452506649	0.0114	0.0274	0.0108	0.0024	0.1714	0.0031	0.0032	0.0834	0.0033	0.1085	0.1662	0.0196	0.0042	0.1123	0.0157	0.0026	0.0021	0.0027	0.0015	0.0284	0.0125	0.0247	0.0674	0.0176	0.0923	0.0017
5	rs13184316	53556082	1.06	0.0904005175896243	0.97	0.112481740502774	1.72182242549774	0.285389118141479	0.0114	0.0274	0.0108	0.0024	0.1714	0.0031	0.0032	0.0834	0.0033	0.1085	0.1662	0.0196	0.0042	0.1123	0.0157	0.0026	0.002	0.0027	0.0015	0.0284	0.0124	0.0247	0.0674	0.0177	0.0923	0.0017
5	rs75256387	53559549	1.06	0.0904005175896243	0.97	0.112481740502774	1.7178159313316	0.290674320126259	0.0114	0.0274	0.0108	0.0024	0.1714	0.0031	0.0032	0.0834	0.0033	0.1085	0.1662	0.0196	0.0042	0.1122	0.0157	0.0026	0.0021	0.0027	0.0015	0.0284	0.0124	0.0247	0.0674	0.0176	0.0923	0.0017
5	rs35924	53572404	1.06	0.0904005175896243	0.97	0.112481740502774	1.74126845412365	0.282465703172052	0.0114	0.0274	0.0108	0.0024	0.1712	0.0031	0.0032	0.0834	0.0033	0.1087	0.1658	0.0196	0.0042	0.112	0.0157	0.0026	0.0021	0.0028	0.0014	0.0285	0.0125	0.0249	0.0673	0.0176	0.0926	0.0017
5	rs4865813	53576401	1.06	0.0904005175896243	0.97	0.112481740502774	1.74073902069653	0.279318783831548	0.0114	0.0274	0.0108	0.0024	0.1711	0.0031	0.0032	0.0835	0.0033	0.1087	0.1657	0.0196	0.0042	0.112	0.0158	0.0026	0.0021	0.0028	0.0014	0.0285	0.0125	0.0249	0.0673	0.0176	0.0926	0.0017
5	rs250386	53583114	1.06	0.0904005175896243	0.97	0.112481740502774	1.74285709170147	0.27827221714085	0.0114	0.0274	0.0108	0.0024	0.171	0.0031	0.0032	0.0835	0.0033	0.1087	0.1657	0.0196	0.0042	0.112	0.0158	0.0026	0.0021	0.0028	0.0014	0.0286	0.0125	0.0249	0.0673	0.0176	0.0925	0.0017
5	rs76022316	53583875	1.06	0.0904005175896243	0.96	0.130782650589638	1.74773206589328	0.282932830997095	0.0114	0.0274	0.0108	0.0024	0.1711	0.0031	0.0032	0.0835	0.0033	0.1086	0.1657	0.0196	0.0042	0.112	0.0158	0.0026	0.0021	0.0028	0.0014	0.0286	0.0125	0.0249	0.0673	0.0176	0.0925	0.0017
5	rs35952	53592163	1.06	0.0904005175896243	0.96	0.130782650589638	1.75622158623516	0.285154906800068	0.0114	0.0274	0.0108	0.0024	0.1709	0.0031	0.0032	0.0836	0.0033	0.1088	0.1656	0.0196	0.0042	0.1117	0.0159	0.0026	0.0021	0.0028	0.0014	0.029	0.0125	0.0249	0.0675	0.0177	0.092	0.0017
5	rs77919882	53593329	1.06	0.0904005175896243	0.96	0.130782650589638	1.77836124435932	0.275023972571688	0.0113	0.0275	0.0108	0.0024	0.1707	0.0031	0.0032	0.0836	0.0033	0.1091	0.1657	0.0198	0.0042	0.1116	0.0159	0.0027	0.0021	0.0028	0.0013	0.0291	0.0124	0.0249	0.0677	0.0178	0.0913	0.0017
5	rs79889522	53596799	1.06	0.0904005175896243	0.96	0.130782650589638	1.78572690367185	0.252959970246721	0.0113	0.0275	0.0108	0.0023	0.1702	0.0032	0.0032	0.0836	0.0033	0.1102	0.1654	0.02	0.0042	0.1119	0.016	0.0028	0.0021	0.0028	0.0013	0.0292	0.0121	0.0249	0.0679	0.018	0.0901	0.0017
5	rs11739911	53597527	1.06	0.0904005175896243	0.96	0.130782650589638	1.78722267280057	0.243205543777458	0.0113	0.0275	0.0107	0.0023	0.17	0.0032	0.0032	0.0835	0.0033	0.1105	0.1654	0.0201	0.0042	0.1122	0.0161	0.0028	0.0021	0.0029	0.0013	0.0293	0.012	0.0248	0.068	0.0181	0.0896	0.0017
5	rs16882647	53598709	1.06	0.0904005175896243	0.96	0.130782650589638	1.78156240769453	0.259984935510679	0.011	0.0275	0.0103	0.0022	0.1688	0.0033	0.0032	0.0836	0.0032	0.1115	0.165	0.0201	0.004	0.1133	0.0161	0.0029	0.002	0.0029	0.0013	0.0298	0.0122	0.0247	0.0685	0.0185	0.0883	0.0017
5	rs2897686	53598785	1.06	0.0904005175896243	0.96	0.130782650589638	1.79931152967246	0.263405709233921	0.011	0.0275	0.0103	0.0022	0.1687	0.0034	0.0032	0.0836	0.0032	0.1115	0.1649	0.02	0.004	0.1134	0.0161	0.0029	0.002	0.0029	0.0013	0.0298	0.0122	0.0247	0.0685	0.0186	0.0882	0.0017
5	rs35447611	53599674	1.06	0.0904005175896243	0.96	0.130782650589638	2.0233965507109	0.232695058797546	0.0108	0.0274	0.0101	0.0022	0.1673	0.0038	0.0033	0.0835	0.0033	0.1121	0.1636	0.02	0.0039	0.1152	0.0163	0.003	0.002	0.0027	0.0013	0.03	0.0126	0.025	0.0691	0.019	0.0868	0.0017
5	rs35941	53606295	1.07	0.0776994191057832	0.96	0.130782650589638	2.39886796610946	0.295870434343959	0.0107	0.0276	0.0101	0.0024	0.1653	0.0047	0.0036	0.0833	0.0035	0.1111	0.1624	0.0199	0.0041	0.1166	0.0162	0.0035	0.0021	0.0028	0.0012	0.0294	0.013	0.0255	0.0694	0.0192	0.0863	0.0016
5	rs35935	53611507	1.07	0.0776994191057832	0.96	0.130782650589638	2.41513951050755	0.244543723288683	0.0107	0.0274	0.0101	0.0024	0.165	0.0048	0.0036	0.0832	0.0035	0.1111	0.1625	0.0199	0.0041	0.1167	0.0162	0.0036	0.0022	0.0028	0.0012	0.0294	0.0131	0.0259	0.0694	0.0192	0.0863	0.0016
5	rs11744603	53611730	1.07	0.0776994191057832	0.96	0.130782650589638	2.41572970885212	0.244766980620074	0.0107	0.0274	0.0101	0.0024	0.165	0.0048	0.0036	0.0832	0.0035	0.1111	0.1625	0.0199	0.0041	0.1167	0.0162	0.0036	0.0022	0.0028	0.0012	0.0294	0.0131	0.0259	0.0694	0.0192	0.0863	0.0016
5	rs72757857	53616127	1.07	0.0776994191057832	0.96	0.130782650589638	2.42860729009175	0.236329154656731	0.0108	0.0274	0.0101	0.0024	0.165	0.0048	0.0037	0.0832	0.0035	0.111	0.1625	0.0201	0.0041	0.1168	0.0162	0.0036	0.0022	0.0028	0.0012	0.0294	0.0131	0.0259	0.0693	0.0192	0.0862	0.0016
5	rs78104937	53617743	1.07	0.0776994191057832	0.96	0.130782650589638	2.43251024546099	0.235225998707462	0.0108	0.0274	0.0101	0.0024	0.165	0.0048	0.0037	0.0832	0.0034	0.111	0.1625	0.0201	0.0041	0.1168	0.0162	0.0036	0.0022	0.0028	0.0012	0.0294	0.0131	0.0259	0.0693	0.0192	0.0862	0.0016
5	rs10053237	53621582	1.07	0.0776994191057832	0.96	0.130782650589638	2.44126947065157	0.226569922258789	0.0108	0.0274	0.0101	0.0024	0.165	0.0048	0.0037	0.0832	0.0034	0.111	0.1625	0.0202	0.0041	0.1168	0.0162	0.0036	0.0022	0.0027	0.0011	0.0294	0.0132	0.0259	0.0693	0.0192	0.0862	0.0015
5	rs77415018	53621745	1.07	0.0776994191057832	0.96	0.130782650589638	2.48938246845698	0.229625873785198	0.0108	0.0274	0.0102	0.0024	0.165	0.0048	0.0037	0.0832	0.0034	0.1109	0.1625	0.0202	0.0041	0.1169	0.0162	0.0036	0.0022	0.0026	0.0011	0.0294	0.0132	0.0259	0.0693	0.0192	0.0862	0.0015
5	rs16882690	53621830	1.07	0.0776994191057832	0.96	0.130782650589638	2.48759528648037	0.225808014902499	0.0108	0.0274	0.0102	0.0024	0.165	0.0048	0.0037	0.0832	0.0034	0.1109	0.1625	0.0202	0.0041	0.1169	0.0162	0.0036	0.0022	0.0026	0.0011	0.0294	0.0132	0.026	0.0693	0.0192	0.0862	0.0015
5	rs76974585	53626989	1.07	0.0776994191057832	0.96	0.130782650589638	2.45418952385074	0.231597408969271	0.0108	0.0274	0.0103	0.0024	0.1651	0.0048	0.0037	0.0831	0.0034	0.1106	0.1625	0.0203	0.004	0.117	0.0161	0.0036	0.0021	0.0026	0.0012	0.0294	0.0133	0.026	0.0693	0.0191	0.0862	0.0014
5	rs10036139	53630277	1.07	0.0776994191057832	0.96	0.130782650589638	2.45371501625583	0.230610959567407	0.0108	0.0274	0.0103	0.0024	0.1651	0.0048	0.0037	0.0831	0.0034	0.1106	0.1625	0.0203	0.004	0.117	0.0161	0.0036	0.0021	0.0026	0.0012	0.0294	0.0133	0.026	0.0693	0.0191	0.0862	0.0014
5	rs77651994	53664708	1.07	0.0776994191057832	0.96	0.130782650589638	2.55638805823527	0.260895773789267	0.0109	0.0274	0.0103	0.0024	0.165	0.0048	0.0037	0.0832	0.0034	0.1105	0.1623	0.0205	0.0041	0.1172	0.0161	0.0037	0.0021	0.0025	0.0012	0.0294	0.0133	0.0261	0.0692	0.0192	0.0858	0.0014
5	rs116576350	53668342	1.07	0.0776994191057832	0.96	0.130782650589638	2.55770974493082	0.270058579638946	0.0109	0.0274	0.0103	0.0024	0.1649	0.0049	0.0037	0.0831	0.0034	0.1105	0.1622	0.0204	0.0041	0.1173	0.0161	0.0037	0.0021	0.0025	0.0012	0.0294	0.0133	0.026	0.0693	0.0192	0.0857	0.0014
5	rs3096156	53668777	1.07	0.0776994191057832	0.96	0.130782650589638	2.55782990871691	0.265693967193314	0.0109	0.0274	0.0103	0.0024	0.1649	0.0049	0.0037	0.0831	0.0034	0.1105	0.1623	0.0205	0.0041	0.1173	0.0161	0.0037	0.0021	0.0025	0.0012	0.0294	0.0133	0.026	0.0693	0.0192	0.0857	0.0014
5	rs72759983	53680380	1.07	0.0776994191057832	0.96	0.130782650589638	2.54546219728754	0.278620938602695	0.0109	0.0275	0.0103	0.0024	0.1648	0.0049	0.0037	0.083	0.0034	0.1105	0.162	0.0206	0.0041	0.1173	0.0161	0.0037	0.0022	0.0025	0.0013	0.0293	0.0134	0.026	0.0693	0.0194	0.0855	0.0014
5	rs62355671	53681137	1.07	0.0776994191057832	0.96	0.130782650589638	2.54510225022754	0.27780746404759	0.0109	0.0275	0.0103	0.0024	0.1647	0.0049	0.0037	0.083	0.0034	0.1105	0.162	0.0206	0.0041	0.1174	0.0161	0.0037	0.0022	0.0025	0.0013	0.0293	0.0135	0.026	0.0693	0.0194	0.0855	0.0014
5	rs6873666	53684474	1.07	0.0776994191057832	0.96	0.130782650589638	2.52473099923462	0.274445166579399	0.0109	0.0274	0.0103	0.0024	0.1647	0.0049	0.0038	0.083	0.0034	0.1104	0.1619	0.0207	0.0042	0.1174	0.0161	0.0037	0.0022	0.0025	0.0013	0.0293	0.0135	0.026	0.0692	0.0194	0.0854	0.0014
5	rs11957249	53685902	1.08	0.0664216607683517	0.96	0.130782650589638	2.50190391805797	0.174754481808434	0.0111	0.0278	0.0107	0.0026	0.1622	0.0051	0.004	0.0821	0.0035	0.1106	0.1608	0.0215	0.0044	0.1198	0.0161	0.004	0.0024	0.0029	0.0013	0.0287	0.0143	0.0263	0.068	0.0201	0.084	0.0013
5	rs3111643	53686888	1.08	0.0664216607683517	0.97	0.112481740502774	2.58165656990371	0.19728284520975	0.0112	0.0279	0.0109	0.0027	0.1612	0.0052	0.0041	0.082	0.0036	0.1097	0.1605	0.0218	0.0046	0.1206	0.0161	0.0042	0.0029	0.0032	0.0014	0.0282	0.0146	0.0262	0.0679	0.0203	0.0832	0.0013
5	rs3111652	53690669	1.08	0.0664216607683517	0.97	0.112481740502774	2.7478602138025	0.209897476102261	0.0111	0.0268	0.0114	0.0028	0.1603	0.0054	0.0043	0.0818	0.0036	0.1085	0.1612	0.0223	0.005	0.1219	0.0157	0.0045	0.003	0.0031	0.0013	0.0286	0.0152	0.0261	0.0683	0.0203	0.0817	0.0013
5	Affx-26701483	53692638	1.07	0.0776994191057832	0.97	0.112481740502774	2.8763492453321	0.278504683205491	0.011	0.0264	0.0116	0.0029	0.1601	0.0055	0.0043	0.0816	0.0036	0.108	0.1615	0.0225	0.0051	0.1224	0.0154	0.0046	0.0031	0.0031	0.0012	0.0287	0.0155	0.0261	0.0684	0.0203	0.0811	0.0012
5	rs6882064	53694171	1.07	0.0776994191057832	0.97	0.112481740502774	2.86253905073188	0.266037737420555	0.011	0.0263	0.0117	0.0029	0.1601	0.0055	0.0043	0.0815	0.0036	0.1078	0.1615	0.0226	0.0052	0.1225	0.0155	0.0046	0.0031	0.0032	0.0012	0.0288	0.0156	0.0261	0.0685	0.0202	0.0809	0.0012
5	rs73754328	53696274	1.07	0.0776994191057832	0.97	0.112481740502774	2.76519388831178	0.25138209803717	0.011	0.0261	0.0117	0.003	0.1603	0.0055	0.0043	0.081	0.0036	0.1079	0.1614	0.0225	0.0052	0.1223	0.0154	0.0046	0.0031	0.0031	0.0012	0.0288	0.0162	0.0261	0.0686	0.0202	0.0809	0.0012
5	rs76496844	53696760	1.07	0.0776994191057832	0.97	0.112481740502774	2.77689104811499	0.27757517708585	0.011	0.0261	0.0117	0.003	0.1604	0.0055	0.0043	0.0811	0.0036	0.1079	0.1615	0.0225	0.0052	0.1223	0.0154	0.0046	0.0031	0.0031	0.0012	0.0288	0.0162	0.0261	0.0685	0.0201	0.0809	0.0012
5	rs1981845	53698535	1.07	0.0776994191057832	0.97	0.112481740502774	2.74135320438245	0.275950843732749	0.0111	0.0259	0.0117	0.003	0.1605	0.0056	0.0043	0.081	0.0035	0.1079	0.1615	0.0225	0.0052	0.1223	0.0153	0.0046	0.0032	0.0031	0.0012	0.0288	0.0163	0.0261	0.0685	0.0201	0.0809	0.0012
5	rs6450194	53702552	1.07	0.0776994191057832	0.97	0.112481740502774	2.67605280373564	0.203137143679258	0.011	0.0256	0.0121	0.0031	0.1601	0.0057	0.0044	0.0793	0.0036	0.1078	0.1619	0.0227	0.0052	0.1225	0.0154	0.0047	0.0032	0.0031	0.0012	0.0289	0.0166	0.0264	0.0685	0.0202	0.0813	0.0011
5	rs80013529	53704180	1.07	0.0776994191057832	0.97	0.112481740502774	2.48009348983886	0.136483516162505	0.0111	0.0243	0.0126	0.0032	0.1603	0.0057	0.0042	0.0775	0.0035	0.107	0.1634	0.0223	0.0054	0.1229	0.0155	0.0045	0.0033	0.0029	0.0012	0.0289	0.0165	0.0261	0.0687	0.0205	0.0832	0.0011
5	rs79972949	53706280	1.06	0.0904005175896243	0.97	0.112481740502774	2.45905488084812	0.240647261244145	0.0112	0.0231	0.0129	0.0032	0.1609	0.0057	0.004	0.0757	0.0034	0.1063	0.1646	0.022	0.0055	0.1233	0.0154	0.0043	0.0033	0.0027	0.0011	0.0289	0.0165	0.0259	0.0687	0.0209	0.0847	0.001
5	rs62354468	53706716	1.06	0.0904005175896243	0.97	0.112481740502774	2.40275583537872	0.186054927669735	0.0112	0.023	0.013	0.0032	0.161	0.0057	0.004	0.0757	0.0034	0.1062	0.1647	0.022	0.0055	0.1234	0.0154	0.0043	0.0033	0.0027	0.0011	0.0289	0.0165	0.0259	0.0687	0.0209	0.0848	0.001
5	rs12109287	53706803	1.06	0.0904005175896243	0.97	0.112481740502774	2.3989857511724	0.178058685953681	0.0112	0.023	0.013	0.0032	0.161	0.0057	0.004	0.0757	0.0034	0.1062	0.1647	0.022	0.0055	0.1234	0.0154	0.0043	0.0033	0.0027	0.0011	0.0289	0.0165	0.0259	0.0687	0.0209	0.0848	0.001
5	rs34834026	53707581	1.06	0.0904005175896243	0.97	0.112481740502774	2.41856329206319	0.160300473335357	0.0112	0.023	0.013	0.0032	0.161	0.0057	0.0039	0.0757	0.0034	0.1061	0.1647	0.022	0.0056	0.1235	0.0155	0.0043	0.0033	0.0026	0.0011	0.0289	0.0166	0.0259	0.0686	0.0209	0.0849	0.001
5	rs10805458	53714011	1.06	0.0904005175896243	0.97	0.112481740502774	2.41962615497964	0.16722706395609	0.0112	0.0229	0.013	0.0032	0.1609	0.0057	0.0039	0.0755	0.0034	0.106	0.1647	0.022	0.0056	0.1236	0.0155	0.0043	0.0034	0.0026	0.001	0.0289	0.0167	0.0258	0.0686	0.0209	0.0851	0.001
5	rs72762010	53715831	1.06	0.0904005175896243	0.97	0.112481740502774	2.42896202292312	0.152335667449292	0.0112	0.0228	0.0131	0.0032	0.1609	0.0057	0.0039	0.0754	0.0034	0.1059	0.1646	0.022	0.0056	0.1238	0.0156	0.0043	0.0034	0.0026	0.001	0.0289	0.0167	0.0258	0.0686	0.0209	0.0852	0.001
5	rs78132525	53717252	1.06	0.0904005175896243	0.97	0.112481740502774	2.44695640400601	0.171174460519214	0.0112	0.0228	0.013	0.0032	0.1609	0.0057	0.0039	0.0754	0.0034	0.1059	0.1646	0.022	0.0056	0.1239	0.0156	0.0043	0.0034	0.0026	0.001	0.0289	0.0167	0.0258	0.0685	0.0209	0.0853	0.001
5	rs10057305	53720626	1.06	0.0904005175896243	0.97	0.112481740502774	2.73374713191062	0.134660512290268	0.0113	0.0223	0.013	0.0031	0.1617	0.0056	0.0036	0.0748	0.0035	0.1057	0.1645	0.022	0.0057	0.1253	0.0159	0.0043	0.0033	0.0023	8e-04	0.0291	0.0169	0.0255	0.0681	0.0209	0.0851	0.001
5	rs72762018	53720786	1.06	0.0904005175896243	0.97	0.112481740502774	2.651718936401	0.127637644228946	0.0113	0.0223	0.013	0.0031	0.1618	0.0056	0.0036	0.0748	0.0035	0.1057	0.1644	0.022	0.0057	0.1254	0.0159	0.0043	0.0033	0.0023	8e-04	0.0292	0.0169	0.0255	0.0681	0.0209	0.0851	0.0011
5	rs75607564	53728808	1.06	0.0904005175896243	0.97	0.112481740502774	2.59649215785626	0.139418965422026	0.0113	0.0222	0.013	0.0031	0.1618	0.0055	0.0036	0.0746	0.0034	0.1057	0.1644	0.022	0.0058	0.1257	0.016	0.0042	0.0033	0.0022	8e-04	0.0292	0.017	0.0256	0.0681	0.0209	0.0851	0.0011
5	rs116226207	53730534	1.06	0.0904005175896243	0.98	0.0961760782036991	2.59383672114918	0.141450291838221	0.0113	0.0222	0.013	0.0031	0.1619	0.0054	0.0036	0.0746	0.0034	0.1057	0.1644	0.022	0.0058	0.1258	0.016	0.0042	0.0033	0.0022	8e-04	0.0292	0.017	0.0256	0.0681	0.0208	0.0851	0.0011
5	rs6861966	53732835	1.06	0.0904005175896243	0.98	0.0961760782036991	2.59202667445298	0.142191606047138	0.0113	0.0222	0.013	0.0031	0.162	0.0054	0.0035	0.0745	0.0034	0.1057	0.1644	0.022	0.0058	0.126	0.016	0.0042	0.0033	0.0022	8e-04	0.0292	0.017	0.0255	0.0681	0.0208	0.0851	0.0011
5	rs12522945	53738967	1.06	0.0904005175896243	0.98	0.0961760782036991	2.61655547019217	0.136392152344179	0.0113	0.022	0.013	0.0031	0.1622	0.0052	0.0035	0.0743	0.0034	0.1056	0.1643	0.022	0.0058	0.1264	0.0162	0.0042	0.0033	0.0021	8e-04	0.0293	0.017	0.0255	0.0682	0.0208	0.0851	0.0011
5	rs72762087	53741588	1.06	0.0904005175896243	0.97	0.112481740502774	2.58744296007586	0.13484240717599	0.0113	0.022	0.013	0.0031	0.1622	0.0052	0.0035	0.0742	0.0034	0.1056	0.1642	0.022	0.0058	0.1264	0.0162	0.0042	0.0033	0.0021	8e-04	0.0293	0.017	0.0255	0.0682	0.0208	0.0851	0.0011
5	rs6862539	53744075	1.06	0.0904005175896243	0.97	0.112481740502774	2.56528346212245	0.131762517932538	0.0113	0.0219	0.013	0.0031	0.1621	0.0052	0.0035	0.0742	0.0034	0.1056	0.1642	0.022	0.0058	0.1264	0.0163	0.0042	0.0033	0.0021	8e-04	0.0293	0.017	0.0256	0.0682	0.0208	0.0852	0.0011
5	rs12518803	53745470	1.06	0.0904005175896243	0.97	0.112481740502774	2.55134355781176	0.136392152344179	0.0113	0.0219	0.013	0.0031	0.1621	0.0052	0.0035	0.0742	0.0034	0.1056	0.1641	0.022	0.0058	0.1264	0.0163	0.0042	0.0033	0.0021	8e-04	0.0293	0.017	0.0256	0.0682	0.0208	0.0853	0.0011
5	rs3924782	53747669	1.06	0.0904005175896243	0.97	0.112481740502774	2.77676784299295	0.120232232063049	0.0115	0.0206	0.0136	0.0029	0.1608	0.0052	0.0032	0.0747	0.0035	0.1065	0.1628	0.0221	0.0059	0.1265	0.0173	0.004	0.0032	0.0019	8e-04	0.0294	0.0173	0.0258	0.0681	0.0204	0.0867	0.0011
5	rs62354493	53749085	1.06	0.0904005175896243	0.97	0.112481740502774	2.86440414133062	0.187280047839955	0.0116	0.0183	0.0144	0.0025	0.1625	0.0051	0.0028	0.0742	0.0035	0.1089	0.1616	0.0227	0.0058	0.1258	0.0178	0.0037	0.0028	0.0016	8e-04	0.0297	0.0174	0.0256	0.0678	0.0195	0.0882	0.001
5	rs12520754	53750833	1.06	0.0904005175896243	0.97	0.112481740502774	2.88943104565256	0.165559206008324	0.0116	0.0182	0.0145	0.0024	0.1626	0.0051	0.0027	0.0742	0.0035	0.109	0.1616	0.0228	0.0058	0.1258	0.0179	0.0036	0.0028	0.0015	8e-04	0.0298	0.0174	0.0256	0.0678	0.0195	0.0883	0.001
5	Affx-26702451	53751901	1.06	0.0904005175896243	0.98	0.0961760782036991	2.899409906426	0.160300473335357	0.0117	0.0182	0.0146	0.0024	0.1626	0.0051	0.0027	0.0741	0.0035	0.109	0.1616	0.0228	0.0058	0.1257	0.0179	0.0036	0.0028	0.0015	8e-04	0.0298	0.0174	0.0255	0.0677	0.0194	0.0884	0.001
5	rs7823	53751988	1.06	0.0904005175896243	0.98	0.0961760782036991	2.89841156297286	0.15894691087472	0.0117	0.0182	0.0146	0.0024	0.1627	0.0051	0.0027	0.0741	0.0035	0.1091	0.1616	0.0228	0.0058	0.1257	0.0179	0.0036	0.0028	0.0015	8e-04	0.0298	0.0174	0.0255	0.0677	0.0194	0.0884	0.001
5	rs6872758	53754925	1.06	0.0904005175896243	0.98	0.0961760782036991	2.91652227459048	0.160010082057872	0.0117	0.0182	0.0146	0.0024	0.1627	0.0051	0.0027	0.0741	0.0035	0.109	0.1615	0.0228	0.0058	0.1256	0.0179	0.0036	0.0028	0.0015	8e-04	0.0299	0.0174	0.0255	0.0678	0.0194	0.0884	0.001
5	rs17342828	53755199	1.06	0.0904005175896243	0.98	0.0961760782036991	2.92252486852432	0.154432718292155	0.0117	0.0181	0.0146	0.0023	0.1628	0.0051	0.0027	0.0741	0.0035	0.109	0.1615	0.0228	0.0058	0.1256	0.018	0.0036	0.0028	0.0015	8e-04	0.0299	0.0174	0.0255	0.0678	0.0193	0.0884	0.001
5	rs11749152	53755627	1.06	0.0904005175896243	0.98	0.0961760782036991	2.98967341731236	0.154432718292155	0.0117	0.018	0.0148	0.0022	0.1632	0.0051	0.0027	0.0738	0.0035	0.1091	0.1613	0.0229	0.0058	0.1258	0.0181	0.0036	0.0027	0.0015	8e-04	0.03	0.0173	0.0254	0.0677	0.019	0.0887	0.001
5	rs10080217	53757512	1.06	0.0904005175896243	0.98	0.0961760782036991	3.22279535133374	0.147232115951566	0.0118	0.0178	0.015	0.0021	0.1638	0.0052	0.0026	0.0735	0.0035	0.1093	0.1612	0.023	0.0059	0.1261	0.0183	0.0036	0.0027	0.0014	8e-04	0.0301	0.0172	0.0252	0.0674	0.0187	0.0888	0.001
5	rs13154883	53765965	1.06	0.0904005175896243	0.98	0.0961760782036991	3.24443478709575	0.152621024875718	0.0118	0.0179	0.015	0.0021	0.1639	0.0052	0.0026	0.0735	0.0035	0.1094	0.1612	0.023	0.0059	0.1261	0.0181	0.0036	0.0027	0.0012	8e-04	0.0301	0.0172	0.0252	0.0674	0.0187	0.0889	9e-04
5	rs62354517	53771189	1.06	0.0904005175896243	0.98	0.0961760782036991	3.2148197757575	0.152525884493987	0.0117	0.0177	0.0151	0.0021	0.1642	0.0052	0.0026	0.0733	0.0035	0.1099	0.161	0.0229	0.006	0.1262	0.0182	0.0036	0.0026	0.0012	0.001	0.0302	0.0172	0.0249	0.0672	0.0185	0.0892	0.001
5	rs6450206	53775024	1.06	0.0904005175896243	0.98	0.0961760782036991	2.97143013487821	0.160591050923285	0.0117	0.0176	0.0152	0.0021	0.1646	0.0045	0.0026	0.0735	0.0035	0.1098	0.161	0.0229	0.006	0.1263	0.0182	0.0036	0.0026	0.0012	0.001	0.0302	0.0171	0.025	0.0673	0.0185	0.0891	0.001
5	rs7702186	53775566	1.06	0.0904005175896243	0.98	0.0961760782036991	2.96678018888404	0.155293550685093	0.0117	0.0176	0.0152	0.0021	0.1646	0.0045	0.0026	0.0735	0.0035	0.1098	0.161	0.0229	0.006	0.1263	0.0182	0.0036	0.0026	0.0012	0.001	0.0302	0.0171	0.025	0.0673	0.0185	0.0891	0.001
5	rs34677957	53778130	1.06	0.0904005175896243	0.98	0.0961760782036991	2.93303814732792	0.149965144010172	0.0117	0.0178	0.0152	0.002	0.1645	0.0044	0.0026	0.0739	0.0035	0.1097	0.1611	0.0229	0.006	0.1262	0.0179	0.0036	0.0025	0.0012	0.001	0.0302	0.0171	0.0252	0.0673	0.0185	0.089	0.001
5	rs2407709	53787568	1.06	0.0904005175896243	0.98	0.0961760782036991	2.89629042040533	0.145825604307514	0.0117	0.0178	0.0153	0.002	0.1645	0.0044	0.0026	0.0736	0.0035	0.1096	0.161	0.023	0.006	0.1262	0.0179	0.0036	0.0025	0.0012	0.001	0.0302	0.0171	0.0253	0.0673	0.0186	0.0891	0.001
5	rs78532296	53808043	1.06	0.0904005175896243	0.98	0.0961760782036991	2.91014850604709	0.141450291838221	0.0117	0.0177	0.0153	0.002	0.1645	0.0044	0.0026	0.0735	0.0035	0.1096	0.1608	0.023	0.006	0.1263	0.018	0.0037	0.0025	0.0012	0.001	0.0303	0.0171	0.0252	0.0675	0.0187	0.0892	0.001
5	rs7380577	53810795	1.06	0.0904005175896243	0.98	0.0961760782036991	2.8922989265603	0.146293899622087	0.0117	0.0177	0.0153	0.0019	0.1645	0.0044	0.0026	0.0735	0.0035	0.1096	0.1608	0.023	0.006	0.1264	0.018	0.0036	0.0025	0.0012	0.001	0.0303	0.0171	0.0251	0.0675	0.0187	0.0891	0.001
5	rs191015663	53810830	1.06	0.0904005175896243	0.98	0.0961760782036991	2.89167540263724	0.147326056600099	0.0117	0.0177	0.0153	0.0019	0.1645	0.0044	0.0026	0.0735	0.0035	0.1096	0.1608	0.023	0.006	0.1264	0.018	0.0036	0.0025	0.0012	0.001	0.0303	0.0171	0.0251	0.0675	0.0187	0.0891	0.001
5	rs2548614	53814394	1.06	0.0904005175896243	0.98	0.0961760782036991	2.86154448312729	0.157404973625127	0.0117	0.0177	0.0153	0.0019	0.1645	0.0044	0.0026	0.0735	0.0035	0.1096	0.1609	0.023	0.006	0.1264	0.0179	0.0035	0.0025	0.0013	0.001	0.0305	0.0171	0.0251	0.0676	0.0186	0.0891	0.001
5	rs2548613	53815066	1.06	0.0904005175896243	0.98	0.0961760782036991	2.85781576826555	0.152811369324304	0.0117	0.0177	0.0153	0.0019	0.1645	0.0044	0.0026	0.0735	0.0035	0.1096	0.1609	0.0229	0.006	0.1265	0.018	0.0035	0.0025	0.0013	0.001	0.0305	0.0171	0.025	0.0676	0.0186	0.0891	0.001
5	rs35241631	53815219	1.06	0.0904005175896243	0.98	0.0961760782036991	2.85582771055799	0.151860496844653	0.0117	0.0177	0.0153	0.0019	0.1645	0.0044	0.0026	0.0735	0.0035	0.1096	0.1609	0.0229	0.006	0.1265	0.018	0.0035	0.0025	0.0013	0.001	0.0305	0.0171	0.025	0.0676	0.0186	0.0891	0.001
5	rs61739378	53815240	1.06	0.0904005175896243	0.98	0.0961760782036991	2.85408849709549	0.151006531248728	0.0117	0.0177	0.0153	0.0019	0.1645	0.0044	0.0026	0.0735	0.0035	0.1096	0.1609	0.0229	0.006	0.1265	0.018	0.0035	0.0025	0.0013	0.001	0.0305	0.0171	0.025	0.0676	0.0186	0.0891	0.001
5	rs2548612	53815495	1.06	0.0904005175896243	0.98	0.0961760782036991	2.84105443770816	0.152621024875718	0.0117	0.0177	0.0153	0.0019	0.1645	0.0043	0.0026	0.0735	0.0035	0.1096	0.1609	0.023	0.006	0.1265	0.018	0.0035	0.0025	0.0013	0.001	0.0305	0.0171	0.025	0.0676	0.0186	0.0891	0.001
5	rs13162502	53815560	1.06	0.0904005175896243	0.98	0.0961760782036991	2.83869778989835	0.153287601628678	0.0117	0.0177	0.0153	0.0019	0.1645	0.0043	0.0026	0.0735	0.0035	0.1096	0.1609	0.023	0.006	0.1265	0.018	0.0035	0.0025	0.0013	0.001	0.0305	0.0171	0.025	0.0676	0.0186	0.0891	0.001
5	rs116193805	53820872	1.06	0.0904005175896243	0.98	0.0961760782036991	2.78996007612156	0.179064177769424	0.0117	0.0177	0.0153	0.0019	0.1646	0.0043	0.0026	0.0734	0.0035	0.1097	0.1608	0.023	0.006	0.1265	0.0179	0.0035	0.0025	0.0013	0.001	0.0305	0.0172	0.025	0.0676	0.0186	0.0891	0.001
5	rs72765722	53821231	1.06	0.0904005175896243	0.96	0.130782650589638	2.78650609368702	0.18057607191165	0.0117	0.0177	0.0153	0.0019	0.1646	0.0043	0.0026	0.0734	0.0035	0.1097	0.1608	0.023	0.006	0.1265	0.0179	0.0035	0.0025	0.0013	0.001	0.0305	0.0172	0.025	0.0676	0.0186	0.0891	0.001
5	rs78172288	53823704	1.06	0.0904005175896243	0.96	0.130782650589638	2.78120425968989	0.175853501590035	0.0117	0.0177	0.0154	0.0019	0.1646	0.0043	0.0026	0.0734	0.0035	0.1097	0.1608	0.023	0.006	0.1264	0.018	0.0035	0.0025	0.0013	0.001	0.0305	0.0172	0.025	0.0676	0.0186	0.0891	0.001
5	rs114697381	53837568	1.06	0.0904005175896243	0.96	0.130782650589638	2.66886728423229	0.159043458968422	0.0117	0.0176	0.0158	0.0018	0.1652	0.0043	0.0027	0.073	0.0034	0.1102	0.1599	0.0232	0.006	0.1263	0.0181	0.0035	0.0024	0.0012	0.001	0.0307	0.0172	0.0248	0.0676	0.0183	0.089	0.001
5	rs2548644	53843527	1.06	0.0904005175896243	0.95	0.15120882267165	2.67312917223893	0.155293550685093	0.0117	0.0176	0.0159	0.0018	0.1654	0.0042	0.0027	0.0729	0.0034	0.1104	0.1597	0.0233	0.006	0.1263	0.0182	0.0035	0.0024	0.0012	0.001	0.0307	0.0173	0.0247	0.0676	0.0182	0.089	0.001
5	rs10062541	53846771	1.06	0.0904005175896243	0.95	0.15120882267165	2.639941416252	0.153478242882587	0.0117	0.0176	0.016	0.0018	0.1655	0.0043	0.0027	0.0728	0.0034	0.1106	0.159	0.0234	0.006	0.1264	0.0182	0.0035	0.0023	0.0013	0.001	0.0308	0.0173	0.0247	0.0676	0.0181	0.0891	0.001
5	rs57034097	53847677	1.06	0.0904005175896243	0.95	0.15120882267165	2.64637457516449	0.155293550685093	0.0116	0.0176	0.0161	0.0018	0.1656	0.0043	0.0027	0.0727	0.0034	0.1107	0.1587	0.0234	0.006	0.1265	0.0182	0.0035	0.0023	0.0013	9e-04	0.0308	0.0173	0.0247	0.0676	0.0181	0.0891	9e-04
5	rs10042600	53850293	1.06	0.0904005175896243	0.95	0.15120882267165	2.63872814849278	0.164190091256066	0.0116	0.0176	0.0162	0.0018	0.1659	0.0042	0.0027	0.0725	0.0034	0.1108	0.1587	0.0234	0.0059	0.1264	0.0182	0.0035	0.0023	0.0013	9e-04	0.0309	0.0173	0.0247	0.0674	0.018	0.089	9e-04
5	rs10052273	53853327	1.06	0.0904005175896243	0.95	0.15120882267165	2.63411928406423	0.162532983161867	0.0115	0.0177	0.0162	0.0018	0.1662	0.0042	0.0027	0.0722	0.0035	0.1109	0.1587	0.0235	0.0059	0.1262	0.0182	0.0035	0.0023	0.0013	9e-04	0.0309	0.0173	0.0247	0.0674	0.018	0.0891	0.001
5	rs2247901	53865607	1.06	0.0904005175896243	0.95	0.15120882267165	2.78366985267694	0.181485307142046	0.0113	0.0178	0.0162	0.0018	0.1668	0.0042	0.0027	0.0717	0.0036	0.111	0.1582	0.0238	0.0058	0.1256	0.0184	0.0036	0.0023	0.0012	0.0011	0.0314	0.0173	0.0248	0.067	0.0177	0.0898	0.001
5	rs16883027	53866672	1.06	0.0904005175896243	0.95	0.15120882267165	2.78477958307146	0.183917591988687	0.0113	0.0178	0.0162	0.0018	0.1668	0.0042	0.0027	0.0717	0.0036	0.111	0.1582	0.0238	0.0058	0.1256	0.0184	0.0036	0.0023	0.0012	0.0011	0.0314	0.0173	0.0247	0.0669	0.0177	0.0898	0.001
5	rs75311870	53874136	1.07	0.0776994191057832	0.95	0.15120882267165	2.78588944595871	0.168407900013418	0.0112	0.0178	0.0165	0.0018	0.1668	0.0042	0.0027	0.0714	0.0036	0.111	0.1577	0.0239	0.0057	0.1256	0.0186	0.0036	0.0023	0.0013	0.001	0.0314	0.0172	0.0247	0.0669	0.0178	0.0899	0.001
5	rs115356061	53874543	1.07	0.0776994191057832	0.95	0.15120882267165	2.75867455068006	0.170283492808381	0.0112	0.0178	0.0165	0.0018	0.1668	0.0042	0.0027	0.0714	0.0036	0.111	0.1576	0.0239	0.0057	0.1256	0.0186	0.0036	0.0023	0.0013	0.001	0.0314	0.0172	0.0247	0.0669	0.0178	0.09	9e-04
5	rs17626606	53879213	1.07	0.0776994191057832	0.95	0.15120882267165	2.97004749572871	0.145638438187969	0.0109	0.0177	0.0176	0.002	0.1665	0.0043	0.0028	0.0707	0.0036	0.1109	0.1557	0.0243	0.0057	0.1262	0.0195	0.0037	0.0023	0.0014	0.001	0.0317	0.0169	0.0245	0.0663	0.0181	0.0906	9e-04
5	rs17513995	53885216	1.06	0.0904005175896243	0.95	0.15120882267165	3.02259333141798	0.153859779379064	0.0108	0.0175	0.0183	0.002	0.1664	0.0043	0.0029	0.0702	0.0037	0.111	0.1552	0.0244	0.0056	0.1266	0.0194	0.0038	0.0023	0.0014	9e-04	0.0317	0.0167	0.0243	0.066	0.0182	0.0914	9e-04
5	rs72751973	53885262	1.06	0.0904005175896243	0.95	0.15120882267165	3.01994071853064	0.156924214096603	0.0108	0.0175	0.0183	0.002	0.1664	0.0043	0.0029	0.0702	0.0037	0.111	0.1551	0.0244	0.0056	0.1266	0.0195	0.0038	0.0023	0.0014	9e-04	0.0317	0.0167	0.0242	0.0659	0.0182	0.0914	9e-04
5	rs10491380	53889199	1.07	0.0776994191057832	0.95	0.15120882267165	2.81998936511949	0.192930093404864	0.0107	0.0173	0.0185	0.0021	0.1672	0.0042	0.0029	0.0698	0.0036	0.1108	0.1545	0.0246	0.0056	0.1266	0.0194	0.0038	0.0023	0.0014	9e-04	0.0319	0.0166	0.0239	0.0657	0.0184	0.0919	9e-04
5	rs115172531	53889275	1.07	0.0776994191057832	0.95	0.15120882267165	2.81974181891862	0.193343225549976	0.0107	0.0173	0.0185	0.0021	0.1672	0.0042	0.0029	0.0698	0.0036	0.1108	0.1545	0.0246	0.0056	0.1266	0.0194	0.0038	0.0023	0.0014	9e-04	0.0319	0.0166	0.0239	0.0657	0.0184	0.0919	9e-04
5	rs72751982	53892256	1.06	0.0904005175896243	0.95	0.15120882267165	2.81405004613654	0.187893636225069	0.0106	0.0173	0.0186	0.0021	0.1673	0.0042	0.003	0.0698	0.0036	0.1108	0.1545	0.0246	0.0056	0.1266	0.0195	0.0038	0.0023	0.0014	9e-04	0.0318	0.0166	0.0239	0.0657	0.0185	0.0919	9e-04
5	rs2548621	53902339	1.06	0.0904005175896243	0.95	0.15120882267165	2.71170115499002	0.204714973065625	0.0106	0.0173	0.0187	0.0021	0.1678	0.0042	0.003	0.0696	0.0035	0.1108	0.1542	0.0247	0.0056	0.1264	0.0195	0.0039	0.0023	0.0014	9e-04	0.0319	0.0165	0.0237	0.0656	0.0186	0.0919	9e-04
5	rs16883125	53912253	1.07	0.0776994191057832	0.95	0.15120882267165	2.73019164039662	0.192930093404864	0.0106	0.0173	0.0188	0.0021	0.168	0.0042	0.003	0.0695	0.0035	0.1108	0.1541	0.0247	0.0056	0.1263	0.0195	0.0039	0.0023	0.0014	9e-04	0.0319	0.0165	0.0237	0.0656	0.0186	0.0919	9e-04
5	rs10491379	53914687	1.07	0.0776994191057832	0.95	0.15120882267165	2.73791741532318	0.191280562706626	0.0106	0.0173	0.0189	0.0021	0.1681	0.0042	0.003	0.0694	0.0035	0.1108	0.1541	0.0247	0.0056	0.1262	0.0195	0.0039	0.0023	0.0015	9e-04	0.0319	0.0164	0.0236	0.0656	0.0186	0.0919	9e-04
5	rs10035203	53920469	1.07	0.0776994191057832	0.95	0.15120882267165	2.72541231882965	0.198949632167087	0.0106	0.0174	0.0189	0.0022	0.1681	0.0042	0.0031	0.0693	0.0035	0.1108	0.1539	0.0247	0.0056	0.1262	0.0195	0.0039	0.0023	0.0015	9e-04	0.0319	0.0163	0.0236	0.0656	0.0186	0.092	9e-04
5	rs72754100	53929893	1.07	0.0776994191057832	0.95	0.15120882267165	2.74319433949192	0.222768759221642	0.0105	0.0174	0.0192	0.0023	0.1684	0.0042	0.0031	0.0689	0.0036	0.1108	0.1533	0.0248	0.0056	0.1261	0.0194	0.004	0.0023	0.0015	9e-04	0.032	0.0158	0.0237	0.0658	0.0187	0.0922	9e-04
5	rs1867689	53933170	1.07	0.0776994191057832	0.95	0.15120882267165	2.74442196968632	0.249357999179389	0.0105	0.0174	0.0192	0.0023	0.1685	0.0042	0.0032	0.0688	0.0036	0.1109	0.1531	0.0248	0.0055	0.1261	0.0194	0.004	0.0023	0.0015	9e-04	0.0321	0.0158	0.0237	0.0658	0.0187	0.0922	9e-04
5	rs3919740	53935686	1.06	0.0904005175896243	0.95	0.15120882267165	2.57346600755999	0.208306422178862	0.0104	0.0175	0.0204	0.0025	0.1685	0.0043	0.0036	0.0673	0.0036	0.111	0.1506	0.0251	0.0054	0.126	0.0196	0.0042	0.0024	0.0015	9e-04	0.0325	0.0156	0.0242	0.0661	0.0188	0.0926	9e-04
5	rs11949885	53935743	1.06	0.0904005175896243	0.95	0.15120882267165	2.5859959892584	0.243428411070079	0.0104	0.0175	0.0205	0.0025	0.1684	0.0043	0.0036	0.0671	0.0036	0.1109	0.1505	0.0252	0.0054	0.1259	0.0195	0.0042	0.0024	0.0015	9e-04	0.0326	0.0156	0.0242	0.066	0.0189	0.0926	9e-04
5	rs77783349	53935883	1.06	0.0904005175896243	0.95	0.15120882267165	2.60458430287895	0.257371845568379	0.0104	0.0175	0.0205	0.0026	0.1686	0.0043	0.0036	0.0669	0.0036	0.111	0.1501	0.0253	0.0054	0.126	0.0196	0.0042	0.0024	0.0015	9e-04	0.0326	0.0156	0.0242	0.066	0.0189	0.0925	8e-04
5	rs116273506	53936917	1.07	0.0776994191057832	0.95	0.15120882267165	2.7602732055154	0.187893636225069	0.011	0.0169	0.0214	0.0028	0.169	0.0044	0.0038	0.0653	0.0036	0.1119	0.1478	0.0258	0.0052	0.1262	0.0199	0.0043	0.0025	0.0015	9e-04	0.0331	0.0158	0.0242	0.0662	0.0189	0.0918	8e-04
5	rs116582391	53939283	1.06	0.0904005175896243	0.93	0.198940398764014	3.00227398467469	0.275950843732749	0.0116	0.0168	0.0221	0.0031	0.1691	0.0045	0.004	0.064	0.0037	0.1126	0.1462	0.026	0.0051	0.1262	0.02	0.0045	0.0026	0.0016	9e-04	0.0332	0.0161	0.0242	0.0664	0.0189	0.0908	8e-04
5	rs55743894	53940980	1.06	0.0904005175896243	0.93	0.198940398764014	2.99042901483659	0.231487736252763	0.0116	0.0168	0.0221	0.0031	0.1692	0.0045	0.004	0.064	0.0037	0.1126	0.1462	0.026	0.0051	0.1262	0.0199	0.0045	0.0026	0.0016	9e-04	0.0332	0.0161	0.0242	0.0665	0.0189	0.0908	8e-04
5	rs6450230	53943268	1.06	0.0904005175896243	0.93	0.198940398764014	2.112308360674	0.188303075145859	0.0116	0.0168	0.0221	0.0031	0.1689	0.0045	0.0041	0.064	0.0037	0.1125	0.1458	0.026	0.0051	0.1263	0.02	0.0045	0.0026	0.0017	9e-04	0.0333	0.0162	0.0239	0.0665	0.0189	0.0906	0.0014
5	rs34231752	53951043	1.06	0.0904005175896243	0.93	0.198940398764014	2.07668187484955	0.218342775061916	0.0117	0.0168	0.0223	0.0031	0.1688	0.0045	0.0041	0.0638	0.0037	0.1126	0.1455	0.026	0.0051	0.1264	0.02	0.0045	0.0026	0.0017	0.001	0.0334	0.0162	0.0238	0.0666	0.0189	0.0905	0.0014
5	rs114372224	53953688	1.06	0.0904005175896243	0.93	0.198940398764014	2.0859075153864	0.220174408763185	0.0117	0.0167	0.0223	0.0031	0.1688	0.0045	0.0041	0.0638	0.0037	0.1126	0.1455	0.026	0.0051	0.1265	0.02	0.0045	0.0026	0.0017	9e-04	0.0334	0.0162	0.0238	0.0666	0.0189	0.0905	0.0014
5	rs75518488	53954092	1.06	0.0904005175896243	0.93	0.198940398764014	2.0945828948975	0.22439526242561	0.0117	0.0167	0.0223	0.0031	0.1688	0.0045	0.0041	0.0638	0.0037	0.1126	0.1455	0.026	0.0051	0.1265	0.02	0.0045	0.0026	0.0017	9e-04	0.0334	0.0162	0.0237	0.0666	0.019	0.0904	0.0014
5	rs4865857	53962772	1.06	0.0904005175896243	0.93	0.198940398764014	2.15541315937211	0.236329154656731	0.0118	0.0167	0.0224	0.0032	0.1686	0.0045	0.0041	0.0637	0.0038	0.1124	0.1454	0.026	0.0051	0.1266	0.02	0.0046	0.0026	0.0017	9e-04	0.0336	0.0163	0.0237	0.0667	0.0191	0.0902	0.0014
5	rs7716434	53963971	1.06	0.0904005175896243	0.93	0.198940398764014	2.16315664964188	0.227659807517001	0.0118	0.0167	0.0224	0.0032	0.1688	0.0045	0.0041	0.0637	0.0038	0.1122	0.1453	0.026	0.0051	0.1267	0.02	0.0046	0.0026	0.0017	9e-04	0.0336	0.0163	0.0237	0.0667	0.0191	0.0902	0.0014
5	rs6865059	53971660	1.06	0.0904005175896243	0.93	0.198940398764014	2.12588955815803	0.221038087386348	0.0118	0.0167	0.0225	0.0032	0.1686	0.0045	0.0041	0.0638	0.0037	0.1123	0.145	0.026	0.0051	0.1269	0.0199	0.0046	0.0026	0.0017	9e-04	0.0335	0.0162	0.0237	0.0668	0.0191	0.0901	0.0014
5	rs4865860	53979211	1.06	0.0904005175896243	0.93	0.198940398764014	2.07713159262485	0.211279633482853	0.0119	0.0168	0.0225	0.0032	0.1685	0.0045	0.0041	0.0638	0.0037	0.1123	0.1449	0.0259	0.0052	0.127	0.0199	0.0046	0.0026	0.0017	9e-04	0.0335	0.0162	0.0236	0.0668	0.0192	0.0901	0.0014
5	rs79453153	53982811	1.06	0.0904005175896243	0.93	0.198940398764014	2.07375949399456	0.217267691610937	0.0119	0.0168	0.0225	0.0032	0.1685	0.0045	0.0041	0.0638	0.0037	0.1123	0.1449	0.0259	0.0052	0.127	0.0199	0.0046	0.0026	0.0017	9e-04	0.0335	0.0162	0.0237	0.0669	0.0192	0.0901	0.0014
5	rs10063480	54000021	1.06	0.0904005175896243	0.93	0.198940398764014	1.01945845312093	0.179567655713298	0.0129	0.0174	0.0238	0.0034	0.1661	0.004	0.0043	0.0637	0.0034	0.1133	0.1397	0.0254	0.0052	0.1292	0.0191	0.0046	0.0025	0.0018	0.001	0.0331	0.0166	0.024	0.0682	0.0206	0.0895	0.0021
5	rs7736032	54002871	1.06	0.0904005175896243	0.93	0.198940398764014	0.992701016547574	0.159816591465539	0.0129	0.0174	0.0238	0.0034	0.1661	0.0041	0.0043	0.0637	0.0034	0.1133	0.1396	0.0254	0.0052	0.1292	0.0191	0.0046	0.0025	0.0018	0.001	0.033	0.0166	0.024	0.0683	0.0206	0.0895	0.0021
5	rs57273209	54003305	1.06	0.0904005175896243	0.93	0.198940398764014	0.993214486877213	0.155964265666792	0.0129	0.0174	0.0238	0.0034	0.166	0.0041	0.0043	0.0637	0.0034	0.1133	0.1396	0.0254	0.0052	0.1292	0.0191	0.0046	0.0025	0.0018	0.001	0.033	0.0166	0.024	0.0683	0.0206	0.0895	0.0021
5	rs114312565	54005176	1.06	0.0904005175896243	0.93	0.198940398764014	0.992615448721275	0.160397311838853	0.0129	0.0174	0.0238	0.0034	0.1661	0.0041	0.0043	0.0637	0.0034	0.1133	0.1396	0.0254	0.0052	0.1292	0.0191	0.0046	0.0025	0.0018	0.001	0.033	0.0166	0.024	0.0683	0.0206	0.0894	0.0021
5	rs79946655	54011005	1.06	0.0904005175896243	0.93	0.198940398764014	0.993556860776036	0.149965144010172	0.0129	0.0175	0.0239	0.0034	0.166	0.0041	0.0043	0.0637	0.0034	0.1133	0.1396	0.0254	0.0051	0.1293	0.019	0.0046	0.0025	0.0018	0.001	0.033	0.0166	0.024	0.0683	0.0206	0.0894	0.0021
5	rs4460095	54016510	1.06	0.0904005175896243	0.93	0.198940398764014	0.997754856054835	0.151385858353115	0.0131	0.0175	0.0241	0.0035	0.1658	0.0041	0.0043	0.0639	0.0034	0.1132	0.1394	0.0255	0.0051	0.1293	0.019	0.0046	0.0025	0.0018	0.001	0.033	0.0167	0.024	0.0684	0.0206	0.0891	0.0021
5	rs62356382	54022788	1.06	0.0904005175896243	0.93	0.198940398764014	0.979474093388496	0.117109623517127	0.0131	0.0175	0.0243	0.0035	0.1655	0.0041	0.0043	0.064	0.0034	0.1131	0.1389	0.0256	0.0051	0.1293	0.0189	0.0046	0.0026	0.0018	0.001	0.0329	0.0168	0.0241	0.0686	0.0206	0.089	0.0022
5	rs6872140	54025811	1.06	0.0904005175896243	0.93	0.198940398764014	0.970555331164083	0.109104213789903	0.0132	0.0175	0.0244	0.0035	0.1654	0.0041	0.0044	0.064	0.0034	0.113	0.1388	0.0256	0.0051	0.1293	0.0189	0.0046	0.0026	0.0018	0.001	0.0329	0.0168	0.0241	0.0686	0.0206	0.0891	0.0022
5	rs79825550	54028587	1.06	0.0904005175896243	0.9	0.289513196358555	0.970809687256697	0.11444570419554	0.0133	0.0175	0.0245	0.0035	0.1654	0.0041	0.0044	0.0641	0.0034	0.113	0.1387	0.0256	0.0051	0.129	0.0189	0.0047	0.0026	0.0019	0.001	0.0329	0.0169	0.0242	0.0687	0.0206	0.089	0.0022
5	rs977209	54029142	1.06	0.0904005175896243	0.9	0.289513196358555	0.966489366383001	0.107930529708158	0.0133	0.0175	0.0245	0.0035	0.1653	0.0041	0.0044	0.0641	0.0034	0.113	0.1387	0.0256	0.0051	0.129	0.0189	0.0047	0.0026	0.0019	0.001	0.0329	0.0169	0.0242	0.0687	0.0206	0.0889	0.0022
5	rs973959	54032140	1.06	0.0904005175896243	0.9	0.289513196358555	1.01427368322668	0.123826082368354	0.0133	0.0175	0.0245	0.0035	0.1652	0.0041	0.0043	0.0642	0.0035	0.113	0.1383	0.0258	0.005	0.1289	0.0189	0.0046	0.0026	0.0019	0.0011	0.0328	0.0169	0.0244	0.0689	0.0207	0.0888	0.0022
5	rs114264150	54032382	1.06	0.0904005175896243	0.9	0.289513196358555	1.01539613767673	0.124531940636878	0.0134	0.0175	0.0246	0.0035	0.1652	0.0041	0.0043	0.0642	0.0035	0.113	0.1383	0.0258	0.005	0.1289	0.0189	0.0046	0.0026	0.0019	0.0011	0.0328	0.0169	0.0244	0.0689	0.0207	0.0888	0.0022
5	rs4639172	54033719	1.06	0.0904005175896243	0.9	0.289513196358555	1.04493119098169	0.125504942557122	0.0134	0.0176	0.0246	0.0035	0.165	0.0041	0.0043	0.0643	0.0035	0.1132	0.138	0.0258	0.0051	0.1288	0.0188	0.0046	0.0026	0.0019	0.0011	0.0329	0.017	0.0243	0.069	0.0207	0.0887	0.0022
5	rs4410612	54035460	1.06	0.0904005175896243	0.9	0.289513196358555	1.03420685907319	0.125416370993296	0.0133	0.0176	0.0246	0.0035	0.165	0.004	0.0043	0.0643	0.0035	0.1133	0.138	0.0258	0.0051	0.1288	0.0188	0.0045	0.0026	0.0019	0.0012	0.0328	0.017	0.0243	0.069	0.0207	0.0887	0.0022
5	rs114970745	54037611	1.06	0.0904005175896243	0.9	0.289513196358555	1.06035412609753	0.1286195965827	0.0134	0.0176	0.0246	0.0034	0.1649	0.004	0.0043	0.0645	0.0036	0.1136	0.1379	0.0261	0.0051	0.1282	0.0186	0.0044	0.0026	0.0019	0.0012	0.0328	0.0171	0.0242	0.0693	0.0209	0.0886	0.0022
5	rs9292068	54039425	1.06	0.0904005175896243	0.89	0.325204496311925	1.06202453991024	0.123121727008339	0.0134	0.0176	0.0246	0.0034	0.1648	0.004	0.0043	0.0645	0.0036	0.1136	0.1379	0.0261	0.0051	0.1282	0.0186	0.0044	0.0026	0.0019	0.0012	0.0328	0.0171	0.0242	0.0693	0.0209	0.0886	0.0022
5	rs75785364	54042403	1.06	0.0904005175896243	0.89	0.325204496311925	1.06827595956859	0.156347993447435	0.0134	0.0176	0.0246	0.0034	0.1648	0.004	0.0043	0.0645	0.0036	0.1136	0.1378	0.0261	0.0051	0.1281	0.0187	0.0044	0.0026	0.0019	0.0012	0.0328	0.0171	0.0242	0.0694	0.0209	0.0885	0.0022
5	rs16883415	54043585	1.06	0.0904005175896243	0.89	0.325204496311925	1.09209409019124	0.186973510486135	0.0134	0.0176	0.0246	0.0034	0.1648	0.004	0.0043	0.0645	0.0036	0.1137	0.1378	0.0261	0.0051	0.1281	0.0186	0.0044	0.0026	0.0019	0.0012	0.0328	0.0171	0.0242	0.0694	0.0209	0.0885	0.0022
5	rs11746274	54050609	1.05	0.104628957265627	0.89	0.325204496311925	0.743806587128921	0.0136857626381835	0.0137	0.0181	0.0243	0.0031	0.1633	0.0039	0.0047	0.0647	0.0033	0.1166	0.1365	0.0272	0.0045	0.1283	0.0176	0.0044	0.0027	0.0018	0.0012	0.0312	0.0187	0.0244	0.0713	0.0221	0.0848	0.0023
5	rs16883428	54051157	1.04	0.120487900976968	0.89	0.325204496311925	0.669311768454449	0.0951883754322282	0.0138	0.0183	0.0237	0.0029	0.164	0.0037	0.0047	0.0648	0.0032	0.1179	0.1359	0.027	0.0043	0.1289	0.0175	0.0043	0.0026	0.0018	0.0012	0.0307	0.0192	0.0248	0.0717	0.0221	0.0836	0.0022
5	rs116526835	54053955	1.04	0.120487900976968	0.89	0.325204496311925	0.634343354512939	0.0787557124975163	0.0138	0.0183	0.0237	0.0028	0.164	0.0037	0.0047	0.0649	0.0032	0.118	0.1359	0.0271	0.0042	0.1289	0.0175	0.0043	0.0026	0.0018	0.0012	0.0307	0.0193	0.0248	0.0718	0.0221	0.0835	0.0022
5	rs114219517	54058698	1.04	0.120487900976968	0.89	0.325204496311925	0.602571769595925	0.0331599704354993	0.0138	0.0183	0.0236	0.0028	0.1641	0.0037	0.0047	0.0649	0.0032	0.1181	0.1359	0.0271	0.0042	0.1289	0.0175	0.0043	0.0026	0.0018	0.0011	0.0307	0.0193	0.0249	0.0718	0.0221	0.0834	0.0022
5	rs10073837	54058862	1.03	0.13807906481078	0.89	0.325204496311925	0.54130502180312	0.04805023439048	0.0138	0.0182	0.0234	0.0028	0.1614	0.0036	0.0045	0.0643	0.0032	0.118	0.1349	0.0262	0.0042	0.1282	0.0166	0.0042	0.0025	0.0018	0.0012	0.0305	0.0193	0.0336	0.0713	0.0219	0.0833	0.0022
5	rs13361844	54060101	1.03	0.13807906481078	0.89	0.325204496311925	0.546095656284136	0.0566875231518936	0.0138	0.0182	0.0233	0.0028	0.1615	0.0036	0.0045	0.0643	0.0032	0.118	0.1349	0.0262	0.0042	0.1282	0.0166	0.0042	0.0025	0.0018	0.0011	0.0305	0.0193	0.0336	0.0712	0.0219	0.0833	0.0022
5	rs76957260	54061791	1.03	0.13807906481078	0.89	0.325204496311925	0.559987731946951	0.0716562263313227	0.0138	0.0182	0.0233	0.0028	0.1615	0.0036	0.0045	0.0643	0.0032	0.118	0.1349	0.0262	0.0042	0.1281	0.0166	0.0043	0.0025	0.0018	0.0011	0.0305	0.0193	0.0336	0.0712	0.0219	0.0832	0.0022
5	rs73126822	54064917	1.03	0.13807906481078	0.89	0.325204496311925	0.564922061871724	0.0516406600843847	0.0138	0.0183	0.0233	0.0028	0.1616	0.0036	0.0046	0.0642	0.0032	0.1181	0.1349	0.0262	0.0041	0.1281	0.0166	0.0043	0.0025	0.0018	0.0011	0.0305	0.0193	0.0336	0.0712	0.022	0.0831	0.0022
5	rs55821417	54065337	1.03	0.13807906481078	0.89	0.325204496311925	0.564387643292784	0.0530082457957203	0.0138	0.0183	0.0233	0.0028	0.1616	0.0036	0.0046	0.0642	0.0032	0.1181	0.1349	0.0262	0.0041	0.1281	0.0166	0.0043	0.0025	0.0018	0.0011	0.0305	0.0193	0.0336	0.0712	0.022	0.0831	0.0022
5	rs72757442	54067240	1.03	0.13807906481078	0.89	0.325204496311925	0.564521225738289	0.047155529622295	0.0138	0.0183	0.0234	0.0028	0.1616	0.0036	0.0046	0.0642	0.0031	0.118	0.1349	0.0262	0.0041	0.1282	0.0166	0.0043	0.0025	0.0018	0.0011	0.0305	0.0193	0.0337	0.0712	0.022	0.0831	0.0022
5	rs80074253	54068792	1.03	0.13807906481078	0.89	0.325204496311925	0.562319008694097	0.0491336170137202	0.0138	0.0182	0.0234	0.0028	0.1616	0.0036	0.0046	0.0642	0.0031	0.118	0.1349	0.0262	0.0041	0.1282	0.0166	0.0043	0.0025	0.0017	0.0011	0.0305	0.0193	0.0337	0.0712	0.022	0.083	0.0022
5	rs79084046	54071695	1.03	0.13807906481078	0.89	0.325204496311925	0.559455506351143	0.0484702906443168	0.0138	0.0182	0.0234	0.0028	0.1616	0.0036	0.0046	0.0642	0.0031	0.1181	0.1349	0.0262	0.0041	0.1281	0.0166	0.0043	0.0025	0.0017	0.0011	0.0305	0.0193	0.0336	0.0712	0.022	0.083	0.0022
5	rs74718385	54092737	1.03	0.13807906481078	0.89	0.325204496311925	0.511705803331766	0.0411022088758644	0.0138	0.0182	0.0234	0.0027	0.1618	0.0037	0.0047	0.0641	0.003	0.1184	0.1349	0.0263	0.004	0.128	0.0166	0.0043	0.0025	0.0017	0.0011	0.0305	0.0195	0.0335	0.0712	0.0221	0.0827	0.0021
5	rs4242045	54106378	1.03	0.13807906481078	0.89	0.325204496311925	0.49231068405224	0.0296517909980585	0.0138	0.0182	0.0235	0.0026	0.162	0.0037	0.0047	0.0641	0.003	0.1185	0.1349	0.0263	0.004	0.1279	0.0167	0.0044	0.0025	0.0017	0.0011	0.0305	0.0195	0.0335	0.0712	0.0221	0.0826	0.0021
5	rs77455852	54107036	1.03	0.13807906481078	0.89	0.325204496311925	0.501173855624184	0.0287439639838225	0.0138	0.0182	0.0235	0.0026	0.1619	0.0037	0.0047	0.0641	0.003	0.1185	0.1349	0.0263	0.004	0.1279	0.0167	0.0044	0.0025	0.0017	0.0012	0.0305	0.0195	0.0335	0.0712	0.0221	0.0826	0.0021
5	rs116610827	54107894	1.03	0.13807906481078	0.89	0.325204496311925	0.501110728507291	0.0287914154135492	0.0138	0.0182	0.0235	0.0026	0.1619	0.0037	0.0047	0.0641	0.003	0.1185	0.1349	0.0263	0.004	0.1279	0.0167	0.0044	0.0025	0.0017	0.0012	0.0305	0.0195	0.0335	0.0712	0.0221	0.0826	0.0021
5	rs7733091	54117762	1.03	0.13807906481078	0.89	0.325204496311925	0.499029677021752	0.0283656717039014	0.0138	0.0182	0.0235	0.0026	0.1619	0.0037	0.0047	0.0641	0.003	0.1185	0.1349	0.0263	0.004	0.1278	0.0166	0.0044	0.0025	0.0017	0.0012	0.0305	0.0195	0.0335	0.0712	0.0221	0.0826	0.0021
5	rs116777664	54131513	1.03	0.13807906481078	0.89	0.325204496311925	0.479746070533259	0.0298445901737931	0.0137	0.0183	0.0235	0.0027	0.1619	0.0038	0.0048	0.0642	0.003	0.1186	0.1346	0.0262	0.004	0.1279	0.0167	0.0044	0.0025	0.0018	0.0012	0.0305	0.0196	0.0334	0.0712	0.0221	0.0826	0.0021
5	rs10055731	54136861	1.03	0.13807906481078	0.89	0.325204496311925	0.468927056673066	0.0284600247675554	0.0137	0.0183	0.0235	0.0027	0.1619	0.0038	0.0049	0.0642	0.003	0.1186	0.1345	0.0261	0.004	0.1279	0.0167	0.0043	0.0025	0.0018	0.0012	0.0305	0.0196	0.0334	0.0712	0.0221	0.0825	0.0021
5	rs76720867	54147595	1.03	0.13807906481078	0.89	0.325204496311925	0.425984436528573	0.0233186363189109	0.0137	0.0183	0.0236	0.0027	0.1619	0.0038	0.0049	0.0642	0.003	0.1186	0.1345	0.026	0.004	0.1279	0.0167	0.0043	0.0025	0.0018	0.0012	0.0305	0.0196	0.0333	0.0712	0.022	0.0825	0.0021
5	rs75515129	54147715	1.03	0.13807906481078	0.89	0.325204496311925	0.425751227091142	0.0231899136322475	0.0137	0.0183	0.0236	0.0027	0.1619	0.0038	0.0049	0.0642	0.003	0.1186	0.1345	0.026	0.004	0.1279	0.0167	0.0043	0.0025	0.0018	0.0012	0.0305	0.0196	0.0333	0.0712	0.022	0.0825	0.0021
5	rs4320216	54151890	1.03	0.13807906481078	0.89	0.325204496311925	0.406274875961618	0.021176898357492	0.0137	0.0184	0.0236	0.0027	0.1619	0.0038	0.0049	0.0642	0.0029	0.1185	0.1346	0.026	0.004	0.1279	0.0167	0.0043	0.0026	0.0018	0.0012	0.0305	0.0196	0.0334	0.0713	0.022	0.0825	0.0021
5	rs72760150	54159081	1.03	0.13807906481078	0.89	0.325204496311925	0.392107236401179	0.0196458742101853	0.0138	0.0184	0.0236	0.0027	0.1619	0.0038	0.0049	0.0643	0.0029	0.1185	0.1346	0.0259	0.004	0.1279	0.0167	0.0043	0.0026	0.0018	0.0012	0.0305	0.0196	0.0333	0.0713	0.022	0.0824	0.0021
5	rs1560165	54170161	1.03	0.13807906481078	0.89	0.325204496311925	0.375397479591037	0.019764718839607	0.0138	0.0184	0.0236	0.0027	0.1619	0.0038	0.0049	0.0643	0.0029	0.1185	0.1346	0.0259	0.004	0.1278	0.0167	0.0043	0.0026	0.0019	0.0012	0.0305	0.0196	0.0333	0.0713	0.0219	0.0824	0.0021
5	rs115171623	54176258	1.03	0.13807906481078	0.89	0.325204496311925	0.379347748877969	0.0179051556398911	0.0138	0.0184	0.0236	0.0027	0.162	0.0038	0.0049	0.0643	0.0029	0.1187	0.1346	0.0258	0.004	0.1279	0.0166	0.0043	0.0026	0.0019	0.0012	0.0305	0.0196	0.0332	0.0713	0.0219	0.0823	0.0021
5	rs34211924	54176331	1.03	0.13807906481078	0.89	0.325204496311925	0.374795818902412	0.0180187477433924	0.0138	0.0184	0.0236	0.0027	0.162	0.0038	0.0049	0.0643	0.0029	0.1187	0.1346	0.0258	0.004	0.1278	0.0166	0.0043	0.0026	0.0019	0.0012	0.0305	0.0196	0.0332	0.0713	0.0219	0.0824	0.0021
5	rs2017540	54176976	1.03	0.13807906481078	0.89	0.325204496311925	0.375780610397044	0.0196063367487112	0.0138	0.0184	0.0235	0.0027	0.1621	0.0038	0.0049	0.0643	0.0029	0.1188	0.1346	0.0258	0.004	0.1278	0.0166	0.0043	0.0026	0.0019	0.0012	0.0305	0.0196	0.0332	0.0713	0.0219	0.0824	0.0021
5	rs17627141	54191031	1.03	0.13807906481078	0.89	0.325204496311925	0.309015122859393	0.00828292312282887	0.0141	0.0188	0.0232	0.0026	0.1633	0.0038	0.005	0.0647	0.0029	0.1192	0.1341	0.0256	0.004	0.1292	0.0164	0.0043	0.0026	0.002	0.0012	0.0304	0.0196	0.0311	0.0709	0.0218	0.0821	0.002
5	rs72762218	54191244	1.03	0.13807906481078	0.89	0.325204496311925	0.276861390975034	0.011107902440145	0.0144	0.0189	0.0232	0.0026	0.1634	0.0038	0.005	0.0651	0.0028	0.1194	0.134	0.0255	0.0041	0.129	0.0167	0.0042	0.0025	0.002	0.0013	0.0304	0.0196	0.0304	0.0709	0.0217	0.0821	0.002
5	rs111858761	54193154	1.02	0.157502178544443	0.89	0.325204496311925	0.211315453063286	0.0440538632783374	0.0168	0.0199	0.0236	0.0025	0.1639	0.0036	0.0049	0.0661	0.0026	0.122	0.1337	0.0252	0.0044	0.1278	0.0176	0.0037	0.0024	0.0023	0.0014	0.0297	0.02	0.0265	0.0697	0.0216	0.0807	0.0019
5	rs16883530	54196948	1.02	0.157502178544443	0.89	0.325204496311925	0.168746819334357	0.0579807906303322	0.0169	0.02	0.0235	0.0025	0.164	0.0036	0.005	0.0658	0.0027	0.1221	0.1338	0.0252	0.0044	0.127	0.0179	0.0037	0.0025	0.0026	0.0014	0.0297	0.0201	0.0265	0.0696	0.0217	0.0807	0.0019
5	rs75502002	54197285	1.02	0.157502178544443	0.89	0.325204496311925	0.167582951220631	0.0582409414677348	0.0169	0.02	0.0235	0.0025	0.164	0.0036	0.005	0.0658	0.0027	0.1221	0.1338	0.0252	0.0044	0.127	0.018	0.0037	0.0025	0.0026	0.0014	0.0297	0.0201	0.0265	0.0696	0.0217	0.0807	0.0019
5	rs16883531	54197347	1.02	0.157502178544443	0.89	0.325204496311925	0.167266347829802	0.056301984089823	0.0169	0.02	0.0235	0.0025	0.164	0.0036	0.005	0.0658	0.0027	0.1221	0.1338	0.0252	0.0044	0.127	0.018	0.0037	0.0025	0.0026	0.0014	0.0297	0.0201	0.0265	0.0696	0.0217	0.0807	0.0019
5	rs72762223	54200299	1.01	0.178854520006857	0.89	0.325204496311925	0.152147133270647	0.0427370572784093	0.017	0.02	0.0235	0.0025	0.164	0.0036	0.005	0.0658	0.0027	0.1222	0.1338	0.0252	0.0044	0.127	0.018	0.0037	0.0025	0.0026	0.0014	0.0297	0.0201	0.0265	0.0696	0.0217	0.0807	0.0019
5	rs16883541	54200414	1.01	0.178854520006857	0.89	0.325204496311925	0.151648793335025	0.0425666138932517	0.017	0.02	0.0235	0.0025	0.164	0.0036	0.005	0.0658	0.0027	0.1222	0.1338	0.0252	0.0044	0.127	0.018	0.0037	0.0025	0.0026	0.0014	0.0297	0.0201	0.0265	0.0696	0.0217	0.0807	0.0019
5	rs73128671	54201566	1.01	0.178854520006857	0.89	0.325204496311925	0.149368888074165	0.0444002990420635	0.017	0.02	0.0236	0.0025	0.1639	0.0036	0.005	0.0658	0.0027	0.1222	0.1337	0.0252	0.0044	0.127	0.018	0.0037	0.0025	0.0026	0.0014	0.0297	0.0201	0.0265	0.0696	0.0217	0.0807	0.0019
5	rs11743699	54206107	1.01	0.178854520006857	0.89	0.325204496311925	0.146783680304064	0.0456222928347064	0.0171	0.02	0.0235	0.0025	0.1638	0.0036	0.005	0.0658	0.0027	0.1221	0.1337	0.0252	0.0044	0.1269	0.0181	0.0037	0.0025	0.0026	0.0014	0.0296	0.0201	0.0265	0.0695	0.0217	0.0807	0.0019
5	rs2288454	54206696	1.01	0.178854520006857	0.89	0.325204496311925	0.119532493553421	0.0488316151113973	0.0172	0.02	0.0235	0.0025	0.1637	0.0037	0.005	0.0659	0.0027	0.1221	0.1334	0.0253	0.0044	0.127	0.0182	0.0037	0.0026	0.0026	0.0015	0.0296	0.0201	0.0264	0.0695	0.0218	0.0808	0.0019
5	rs72762230	54211050	1.01	0.178854520006857	0.89	0.325204496311925	0.114479772125081	0.0278026392690001	0.0173	0.02	0.0235	0.0026	0.1637	0.0037	0.005	0.0659	0.0027	0.1221	0.1334	0.0253	0.0044	0.1269	0.0182	0.0037	0.0026	0.0026	0.0015	0.0296	0.0201	0.0264	0.0695	0.0218	0.0807	0.0019
5	rs77279716	54224443	1.01	0.178854520006857	0.88	0.363814363818289	0.107177709032559	0.0229334913064916	0.0173	0.0201	0.0235	0.0026	0.1636	0.0037	0.0051	0.066	0.0027	0.1221	0.1334	0.0253	0.0044	0.1269	0.0183	0.0037	0.0026	0.0026	0.0015	0.0295	0.0201	0.0265	0.0694	0.0217	0.0807	0.0019
5	rs10471404	54229845	1.01	0.178854520006857	0.88	0.363814363818289	0.103795929217742	0.0261908178568244	0.0173	0.0201	0.0236	0.0026	0.1635	0.0037	0.0051	0.066	0.0027	0.122	0.1333	0.0253	0.0044	0.1267	0.0183	0.0037	0.0026	0.0026	0.0014	0.0295	0.0203	0.0267	0.0695	0.0216	0.0806	0.0019
5	rs6450262	54232607	1.01	0.178854520006857	0.88	0.363814363818289	0.0887233462016951	0.0116504819749191	0.0172	0.0202	0.0237	0.0028	0.1635	0.0038	0.0053	0.0664	0.0026	0.1218	0.133	0.0251	0.0044	0.1261	0.0183	0.0038	0.0028	0.0027	0.0015	0.0293	0.0205	0.027	0.0694	0.0219	0.0801	0.0019
5	rs56376012	54232659	1.01	0.178854520006857	0.88	0.363814363818289	0.087889778428759	0.0110187519350854	0.0172	0.0202	0.0237	0.0028	0.1632	0.0039	0.0053	0.0663	0.0026	0.1219	0.1328	0.0252	0.0044	0.1263	0.0184	0.0038	0.0028	0.0027	0.0015	0.0292	0.0205	0.0269	0.0695	0.022	0.0802	0.0019
5	rs17527497	54233119	1.01	0.178854520006857	0.88	0.363814363818289	0.0720052152182982	0.0111675393493507	0.0173	0.0203	0.0236	0.0029	0.1629	0.0039	0.0052	0.066	0.0026	0.1221	0.1328	0.0254	0.0044	0.1262	0.0184	0.0038	0.0028	0.0027	0.0015	0.0293	0.0209	0.0268	0.0695	0.0219	0.0801	0.0019
5	rs4865588	54234022	1.01	0.178854520006857	0.88	0.363814363818289	0.0687939893076426	0.00679752820136604	0.0173	0.0202	0.0236	0.003	0.1629	0.0039	0.0052	0.0659	0.0026	0.1218	0.1331	0.0256	0.0043	0.126	0.0183	0.0038	0.0029	0.0026	0.0015	0.0293	0.0211	0.0268	0.0696	0.0221	0.0799	0.0019
5	rs6450264	54242094	1.01	0.178854520006857	0.88	0.363814363818289	0.0683689796684602	0.00917726755517757	0.0172	0.0202	0.0236	0.003	0.163	0.0039	0.0052	0.0659	0.0026	0.1211	0.1333	0.0257	0.0043	0.1262	0.0184	0.0038	0.0029	0.0026	0.0014	0.0292	0.0209	0.0268	0.0698	0.0222	0.08	0.0019
5	rs76531966	54242191	1.01	0.178854520006857	0.88	0.363814363818289	0.0687534380940585	0.00989315261881819	0.0172	0.0202	0.0236	0.003	0.163	0.0039	0.0052	0.0659	0.0026	0.1211	0.1333	0.0257	0.0043	0.1262	0.0184	0.0038	0.0029	0.0026	0.0014	0.0292	0.0209	0.0268	0.0698	0.0222	0.08	0.0019
5	rs6863145	54247304	1.01	0.178854520006857	0.88	0.363814363818289	0.0951224123517938	0.0278961102155838	0.0172	0.0201	0.0236	0.003	0.1633	0.0039	0.0052	0.0658	0.0025	0.1211	0.1332	0.0257	0.0043	0.1262	0.0183	0.0038	0.0029	0.0025	0.0014	0.0291	0.0209	0.0268	0.0695	0.0223	0.08	0.0019
5	rs11957685	54253094	0.98	0.255415240389183	0.88	0.363814363818289	0.010704900528621	0.0164605891039461	0.0185	0.0198	0.0232	0.0036	0.1684	0.0042	0.0048	0.0657	0.0017	0.1177	0.1302	0.0275	0.0045	0.1281	0.0183	0.0038	0.0038	0.002	0.0013	0.0295	0.0204	0.0268	0.0647	0.0235	0.0814	0.0017
5	rs114933151	54254134	0.98	0.255415240389183	0.88	0.363814363818289	0.0103612717098902	0.0154253086006933	0.0184	0.0198	0.0232	0.0036	0.1684	0.0042	0.0048	0.0657	0.0017	0.1176	0.1302	0.0274	0.0045	0.1281	0.0184	0.0038	0.0038	0.002	0.0013	0.0295	0.0204	0.0268	0.0648	0.0235	0.0814	0.0017
5	rs6863263	54254599	0.98	0.255415240389183	0.88	0.363814363818289	0.00969906902880662	0.011377548202471	0.0185	0.0198	0.0232	0.0036	0.1684	0.0042	0.0048	0.0656	0.0017	0.1176	0.1302	0.0275	0.0045	0.1281	0.0184	0.0038	0.0038	0.002	0.0013	0.0295	0.0204	0.0268	0.0648	0.0235	0.0814	0.0017
5	rs116259129	54255787	0.98	0.255415240389183	0.88	0.363814363818289	0.00980036576871584	0.0115591389873866	0.0185	0.0198	0.0232	0.0036	0.1685	0.0042	0.0047	0.0656	0.0017	0.1176	0.1302	0.0275	0.0045	0.1281	0.0184	0.0038	0.0038	0.002	0.0012	0.0295	0.0204	0.0268	0.0648	0.0235	0.0815	0.0017
5	rs16883672	54256773	0.98	0.255415240389183	0.88	0.363814363818289	0.00970411494914782	0.0144234210990915	0.0186	0.0198	0.0232	0.0036	0.1685	0.0042	0.0047	0.0655	0.0017	0.1176	0.1301	0.0274	0.0045	0.128	0.0187	0.0038	0.0038	0.002	0.0012	0.0294	0.0204	0.0269	0.0647	0.0237	0.0814	0.0017
5	rs7708074	54260704	0.98	0.255415240389183	0.88	0.363814363818289	0.00952868738687545	0.0160639782731499	0.0186	0.0198	0.0232	0.0036	0.1685	0.0042	0.0047	0.0654	0.0018	0.1174	0.1301	0.0274	0.0045	0.1281	0.0187	0.0037	0.0039	0.002	0.0012	0.0294	0.0203	0.0269	0.0647	0.0237	0.0814	0.0017
5	rs55789183	54264056	0.98	0.255415240389183	0.88	0.363814363818289	0.0138698509118458	0.0334647283977128	0.0185	0.0197	0.0228	0.0035	0.1684	0.0039	0.0044	0.065	0.0017	0.1178	0.1309	0.0281	0.0045	0.1282	0.0185	0.0035	0.0039	0.0019	0.0012	0.0304	0.02	0.0263	0.0648	0.0238	0.0817	0.0013
5	rs35322379	54265160	0.97	0.285396128624663	0.88	0.363814363818289	0.0142093823363096	0.0171568854544644	0.0185	0.0197	0.0227	0.0035	0.1683	0.0037	0.0043	0.0648	0.0016	0.1176	0.1319	0.0284	0.0045	0.1285	0.0184	0.0034	0.0039	0.0019	0.0012	0.0309	0.0197	0.0261	0.065	0.0239	0.0816	0.0012
5	rs78688955	54265168	0.97	0.285396128624663	0.88	0.363814363818289	0.0143509662689106	0.0175290598208466	0.0185	0.0197	0.0227	0.0035	0.1684	0.0037	0.0043	0.0647	0.0016	0.1176	0.1319	0.0284	0.0045	0.1286	0.0184	0.0034	0.0039	0.0019	0.0012	0.0309	0.0197	0.0261	0.065	0.0239	0.0816	0.0012
5	rs1023675	54265606	0.97	0.285396128624663	0.88	0.363814363818289	0.0150605866988143	0.0169722715630761	0.0185	0.0197	0.0227	0.0035	0.1683	0.0037	0.0042	0.0648	0.0016	0.1176	0.1319	0.0284	0.0045	0.1286	0.0184	0.0034	0.0039	0.0019	0.0012	0.0309	0.0197	0.0261	0.0651	0.0239	0.0816	0.0011
5	rs79666268	54271578	0.97	0.285396128624663	0.88	0.363814363818289	0.0157377770927732	0.015566125073481	0.0185	0.0197	0.0227	0.0035	0.1684	0.0037	0.0042	0.0649	0.0016	0.1176	0.132	0.0284	0.0045	0.1287	0.0185	0.0034	0.0039	0.0019	0.0012	0.0309	0.0197	0.026	0.0651	0.0239	0.0815	0.0011
5	rs3822313	54274874	0.97	0.285396128624663	0.88	0.363814363818289	0.0159488990714466	0.0140186605367931	0.0185	0.0197	0.0227	0.0035	0.1684	0.0037	0.0042	0.0649	0.0016	0.1177	0.132	0.0284	0.0045	0.1287	0.0185	0.0034	0.0039	0.0019	0.0012	0.0309	0.0197	0.026	0.0651	0.0239	0.0815	0.0011
5	rs142604597	54277826	0.97	0.285396128624663	0.88	0.363814363818289	0.0159928385968597	0.0173797190060175	0.0185	0.0197	0.0226	0.0035	0.1684	0.0037	0.0042	0.0649	0.0016	0.1176	0.132	0.0284	0.0045	0.1287	0.0185	0.0034	0.0039	0.0019	0.0012	0.0309	0.0197	0.026	0.0651	0.0239	0.0815	0.0011
5	Affx-35295085	54279164	0.97	0.285396128624663	0.88	0.363814363818289	0.0166929170031075	0.0194092304747214	0.0185	0.0197	0.0226	0.0035	0.1687	0.0037	0.0042	0.0649	0.0016	0.1176	0.1322	0.0284	0.0045	0.1287	0.0185	0.0034	0.0039	0.0019	0.0012	0.0309	0.019	0.0259	0.0651	0.0239	0.0816	0.0011
5	rs1508890	54280007	0.97	0.285396128624663	0.88	0.363814363818289	0.0170205584685281	0.0203239265900219	0.0185	0.0197	0.0226	0.0035	0.1688	0.0037	0.0042	0.0649	0.0016	0.1176	0.1322	0.0284	0.0045	0.1288	0.0185	0.0034	0.0039	0.0019	0.0012	0.0309	0.019	0.0259	0.0651	0.0239	0.0816	0.0011
5	rs116798445	54282141	0.97	0.285396128624663	0.87	0.405435896572436	0.0169822202515526	0.0204447408194145	0.0185	0.0197	0.0226	0.0035	0.1688	0.0037	0.0042	0.0649	0.0016	0.1176	0.1323	0.0285	0.0045	0.1288	0.0184	0.0034	0.0039	0.0019	0.0012	0.0309	0.019	0.0259	0.0651	0.0239	0.0816	0.0011
5	rs79307958	54284536	0.97	0.285396128624663	0.87	0.405435896572436	0.0169975479291756	0.0217965241477336	0.0185	0.0196	0.0226	0.0035	0.1689	0.0037	0.0042	0.0649	0.0016	0.1176	0.1323	0.0285	0.0045	0.1288	0.0184	0.0034	0.0039	0.0019	0.0012	0.0309	0.0189	0.0259	0.0652	0.0239	0.0816	0.0011
5	rs71622161	54286050	0.97	0.285396128624663	0.87	0.405435896572436	0.0166777914484704	0.0175664930831447	0.0185	0.0195	0.0225	0.0034	0.1689	0.0037	0.0042	0.0649	0.0016	0.1175	0.1324	0.0285	0.0045	0.1288	0.0183	0.0034	0.0039	0.0019	0.0012	0.031	0.0189	0.0259	0.0652	0.0239	0.0817	0.0011
5	rs72764150	54299597	0.97	0.285396128624663	0.87	0.405435896572436	0.0105212949716163	0.00828292312282887	0.0189	0.0189	0.0219	0.0035	0.169	0.0038	0.004	0.0647	0.0014	0.1169	0.1324	0.0289	0.0045	0.1288	0.0181	0.0034	0.004	0.0018	0.0012	0.0314	0.0187	0.0256	0.0667	0.0239	0.0822	0.0011
5	rs78537118	54300374	0.97	0.285396128624663	0.88	0.363814363818289	0.0103984450347706	0.00772954231891256	0.0189	0.0189	0.0219	0.0035	0.169	0.0038	0.004	0.0647	0.0014	0.1169	0.1323	0.0289	0.0045	0.1288	0.0181	0.0034	0.004	0.0018	0.0012	0.0314	0.0187	0.0256	0.0667	0.0239	0.0822	0.0011
5	rs4865902	54302005	0.97	0.285396128624663	0.88	0.363814363818289	0.0103506692099038	0.00668257294700575	0.0189	0.0189	0.0218	0.0035	0.169	0.0038	0.004	0.0647	0.0014	0.1169	0.1323	0.0289	0.0045	0.1288	0.0181	0.0034	0.0041	0.0018	0.0012	0.0315	0.0187	0.0256	0.0667	0.0239	0.0822	0.0011
5	rs16883766	54302098	0.97	0.285396128624663	0.88	0.363814363818289	0.0103083411012685	0.00670548153204687	0.0189	0.0189	0.0218	0.0035	0.169	0.0038	0.004	0.0647	0.0014	0.1169	0.1323	0.0289	0.0045	0.1288	0.0181	0.0034	0.0041	0.0018	0.0012	0.0314	0.0187	0.0256	0.0667	0.0239	0.0822	0.0011
5	rs10069148	54308622	0.97	0.285396128624663	0.88	0.363814363818289	0.00972431851882824	0.00656864855150131	0.019	0.0189	0.0217	0.0035	0.1691	0.0038	0.0041	0.0647	0.0013	0.1168	0.1324	0.0289	0.0045	0.1288	0.0181	0.0034	0.0041	0.0018	0.0012	0.0315	0.0187	0.0256	0.0667	0.0239	0.0822	0.0011
5	rs4865908	54316028	0.97	0.285396128624663	0.88	0.363814363818289	0.00969402509633869	0.00815540662371612	0.0189	0.0188	0.0216	0.0034	0.1692	0.0037	0.004	0.0649	0.0013	0.1168	0.1324	0.029	0.0045	0.1288	0.0181	0.0034	0.004	0.0018	0.0012	0.0315	0.0187	0.0256	0.0665	0.0239	0.0824	0.0011
5	rs6871156	54326830	0.97	0.285396128624663	0.88	0.363814363818289	0.00815729089192446	0.00647825130542725	0.019	0.0189	0.0213	0.0034	0.1696	0.0038	0.0042	0.0648	0.0014	0.1162	0.1327	0.0291	0.0045	0.1284	0.0182	0.0034	0.0041	0.0018	0.0012	0.0314	0.0187	0.0259	0.0662	0.0239	0.0825	0.0012
5	rs17681401	54329913	0.97	0.285396128624663	0.88	0.363814363818289	0.00429404471048704	0.00315242221717532	0.0193	0.0195	0.0202	0.0033	0.1704	0.0038	0.0046	0.065	0.0012	0.115	0.1348	0.0283	0.0047	0.1271	0.0181	0.0034	0.0042	0.0017	0.0011	0.0312	0.0187	0.0265	0.0663	0.0233	0.0828	0.0012
5	rs73755325	54330135	0.97	0.285396128624663	0.88	0.363814363818289	0.00514985262051074	0.00269759498794566	0.0196	0.0193	0.0201	0.0033	0.1706	0.0038	0.0047	0.0651	0.0012	0.115	0.1347	0.0281	0.0047	0.1273	0.0181	0.0034	0.0042	0.0017	0.0011	0.0312	0.0187	0.0266	0.0664	0.0232	0.0824	0.0012
5	rs3111186	54366234	0.96	0.3177447436144	0.88	0.363814363818289	0.00372650249644686	0.00746032185224715	0.0207	0.0198	0.0184	0.0031	0.1759	0.0035	0.0046	0.0652	9e-04	0.1152	0.136	0.027	0.0049	0.1243	0.0174	0.0034	0.0038	0.0017	0.001	0.0315	0.0179	0.0267	0.0658	0.0221	0.084	0.001
5	rs55989901	54378505	0.96	0.3177447436144	0.88	0.363814363818289	0.00363128861159844	0.0100339926587391	0.0208	0.0198	0.0184	0.0031	0.1759	0.0035	0.0046	0.0652	9e-04	0.1152	0.136	0.027	0.0049	0.1243	0.0174	0.0034	0.0038	0.0017	0.001	0.0315	0.0179	0.0267	0.0658	0.0221	0.084	0.001
5	rs62358950	54387652	0.96	0.3177447436144	0.88	0.363814363818289	0.00368103300637311	0.0134551197944584	0.0208	0.0198	0.0183	0.0031	0.176	0.0035	0.0046	0.0652	9e-04	0.1152	0.136	0.0269	0.0049	0.1243	0.0174	0.0034	0.0039	0.0017	0.001	0.0316	0.0179	0.0267	0.0657	0.0221	0.0841	0.001
5	rs3104231	54406118	0.96	0.3177447436144	0.89	0.325204496311925	0.00357043846465992	0.0114077118862803	0.0208	0.0198	0.0183	0.003	0.176	0.0035	0.0046	0.0653	9e-04	0.1151	0.1361	0.0269	0.0049	0.1242	0.0173	0.0033	0.0039	0.0017	0.001	0.0316	0.0179	0.0267	0.0658	0.0221	0.0842	0.001
5	rs444527	54410099	0.96	0.3177447436144	0.89	0.325204496311925	0.00347384918335798	0.0106366640117926	0.0209	0.0198	0.0182	0.003	0.1761	0.0035	0.0046	0.0654	9e-04	0.1151	0.1362	0.027	0.0049	0.124	0.0173	0.0033	0.0038	0.0017	0.001	0.0316	0.0179	0.0267	0.0658	0.022	0.0843	0.0011
5	rs3104230	54410120	0.96	0.3177447436144	0.89	0.325204496311925	0.00345795416833544	0.010665811130143	0.0209	0.0198	0.0182	0.003	0.1761	0.0035	0.0046	0.0654	9e-04	0.1151	0.1362	0.027	0.0049	0.124	0.0173	0.0033	0.0038	0.0017	0.001	0.0316	0.0179	0.0267	0.0658	0.0221	0.0843	0.0011
5	rs384818	54411825	0.96	0.3177447436144	0.89	0.325204496311925	0.00357276383546816	0.010347434181497	0.0209	0.0198	0.0182	0.003	0.1761	0.0035	0.0046	0.0654	9e-04	0.115	0.1362	0.027	0.0049	0.124	0.0173	0.0033	0.0038	0.0017	0.001	0.0319	0.0178	0.0267	0.0657	0.0221	0.0844	0.0011
5	rs79811005	54414831	0.96	0.3177447436144	0.89	0.325204496311925	0.00358674123629609	0.0107242275523274	0.021	0.0198	0.0182	0.003	0.1761	0.0035	0.0046	0.0654	9e-04	0.115	0.1362	0.027	0.0049	0.124	0.0173	0.0033	0.0038	0.0017	0.001	0.0319	0.0178	0.0267	0.0657	0.0221	0.0844	0.0011
5	rs80248266	54417835	0.96	0.3177447436144	0.89	0.325204496311925	0.00363836222336357	0.0123628865352196	0.021	0.0198	0.0181	0.003	0.1761	0.0034	0.0046	0.0654	9e-04	0.1149	0.1362	0.027	0.0049	0.1239	0.0173	0.0033	0.0038	0.0017	0.001	0.0319	0.0178	0.0267	0.0657	0.022	0.0844	0.0011
5	rs336077	54437390	0.96	0.3177447436144	0.9	0.289513196358555	0.00391033716498733	0.0151804088139187	0.021	0.0199	0.0181	0.003	0.1763	0.0034	0.0046	0.0654	9e-04	0.1149	0.1362	0.027	0.0049	0.1238	0.0173	0.0033	0.0038	0.0017	0.001	0.032	0.0178	0.0266	0.0657	0.022	0.0844	0.0011
5	rs1021580	54439466	0.96	0.3177447436144	0.9	0.289513196358555	0.00424053026149121	0.0162436632140094	0.0211	0.0199	0.0181	0.003	0.1764	0.0035	0.0047	0.0654	9e-04	0.1149	0.1362	0.0271	0.0049	0.1237	0.0172	0.0033	0.0038	0.0017	0.001	0.0319	0.0178	0.0266	0.0656	0.022	0.0843	0.0011
5	rs336076	54439892	0.96	0.3177447436144	0.9	0.289513196358555	0.00434266011938841	0.0167154648821006	0.0211	0.0199	0.018	0.003	0.1764	0.0035	0.0047	0.0654	9e-04	0.1149	0.1362	0.0271	0.0049	0.1237	0.0173	0.0033	0.0038	0.0017	0.001	0.0319	0.0178	0.0266	0.0656	0.022	0.0843	0.0011
5	rs1501829	54442124	0.96	0.3177447436144	0.9	0.289513196358555	0.00425920033775135	0.0180187477433924	0.0211	0.0199	0.018	0.003	0.1765	0.0035	0.0047	0.0654	9e-04	0.1149	0.1362	0.0271	0.0049	0.1237	0.0173	0.0033	0.0038	0.0017	0.001	0.0319	0.0178	0.0266	0.0656	0.022	0.0843	0.0011
5	rs114660358	54452264	0.96	0.3177447436144	0.9	0.289513196358555	0.00412985693201373	0.0262816988485832	0.0212	0.02	0.018	0.003	0.1767	0.0035	0.0047	0.0655	9e-04	0.1148	0.1363	0.0271	0.005	0.1233	0.0173	0.0033	0.0037	0.0018	0.001	0.0319	0.0178	0.0266	0.0657	0.0219	0.0843	0.0011
5	rs74561680	54453668	0.96	0.3177447436144	0.9	0.289513196358555	0.00410384427489676	0.0286018294494998	0.0212	0.02	0.018	0.003	0.1767	0.0035	0.0047	0.0655	9e-04	0.1148	0.1363	0.0271	0.005	0.1232	0.0173	0.0033	0.0037	0.0018	0.001	0.0319	0.0178	0.0267	0.0657	0.0219	0.0843	0.0011
5	rs381852	54459961	0.96	0.3177447436144	0.9	0.289513196358555	0.00401381412927464	0.0278961102155838	0.0212	0.02	0.018	0.003	0.1768	0.0034	0.0047	0.0655	9e-04	0.1147	0.1363	0.0271	0.005	0.1231	0.0173	0.0033	0.0037	0.0018	0.001	0.0319	0.0178	0.0267	0.0657	0.0219	0.0843	0.0012
5	rs138811807	54468450	0.96	0.3177447436144	0.9	0.289513196358555	0.00375302903182594	0.027662709084856	0.0212	0.02	0.018	0.003	0.1769	0.0034	0.0047	0.0656	9e-04	0.1146	0.1363	0.0271	0.005	0.1228	0.0173	0.0032	0.0037	0.0018	0.001	0.0319	0.0178	0.0267	0.0658	0.0219	0.0844	0.0012
5	rs336116	54470075	0.96	0.3177447436144	0.9	0.289513196358555	0.00373854158881241	0.0285545245579515	0.0212	0.02	0.018	0.003	0.1769	0.0034	0.0047	0.0656	9e-04	0.1146	0.1363	0.0271	0.0049	0.1228	0.0173	0.0032	0.0037	0.0018	0.001	0.0319	0.0178	0.0267	0.0659	0.0219	0.0844	0.0012
5	rs10053098	54487446	0.96	0.3177447436144	0.9	0.289513196358555	0.00333726297495252	0.041046344365315	0.0212	0.02	0.0179	0.0031	0.1774	0.0034	0.0046	0.0656	9e-04	0.1143	0.1363	0.0271	0.0049	0.1226	0.0173	0.0031	0.0036	0.0018	0.0011	0.032	0.0179	0.0267	0.0662	0.0217	0.0842	0.0011
5	rs461256	54488978	0.96	0.3177447436144	0.9	0.289513196358555	0.00329778374716113	0.0396608360676342	0.0212	0.02	0.0179	0.003	0.1775	0.0034	0.0046	0.0656	9e-04	0.1143	0.1364	0.0272	0.0049	0.1225	0.0173	0.0031	0.0036	0.0018	0.0011	0.032	0.0179	0.0267	0.0662	0.0217	0.0842	0.0011
5	rs80042913	54491351	0.96	0.3177447436144	0.9	0.289513196358555	0.00342183902548871	0.0484702906443168	0.0212	0.02	0.0178	0.003	0.1776	0.0033	0.0046	0.0657	9e-04	0.1143	0.1364	0.0272	0.0049	0.1225	0.0173	0.0031	0.0036	0.0018	0.0011	0.032	0.0179	0.0267	0.0663	0.0217	0.0843	0.0011
5	rs13160656	54491464	0.96	0.3177447436144	0.9	0.289513196358555	0.0034693018574277	0.0504109108230299	0.0212	0.02	0.0178	0.003	0.1776	0.0033	0.0046	0.0657	9e-04	0.1143	0.1364	0.0272	0.0049	0.1225	0.0173	0.0031	0.0036	0.0018	0.0011	0.032	0.0179	0.0267	0.0663	0.0217	0.0843	0.0011
5	rs79637734	54503782	0.96	0.3177447436144	0.9	0.289513196358555	0.00330433775357223	0.060009941834155	0.0212	0.0201	0.0177	0.003	0.1781	0.0034	0.0046	0.0655	9e-04	0.1137	0.1365	0.0271	0.0049	0.1222	0.0172	0.003	0.0036	0.0019	0.001	0.0319	0.0178	0.0267	0.0668	0.0217	0.0847	0.0012
5	rs4865919	54507353	0.96	0.3177447436144	0.9	0.289513196358555	0.00349208571629903	0.0626719286042323	0.0212	0.0201	0.0177	0.003	0.1782	0.0034	0.0047	0.0655	9e-04	0.1136	0.1365	0.0271	0.0049	0.1221	0.0172	0.003	0.0037	0.0019	0.001	0.0318	0.0178	0.0267	0.0669	0.0217	0.0849	0.0012
5	rs77156917	54513338	0.96	0.3177447436144	0.9	0.289513196358555	0.00337266947878286	0.054201789283204	0.0212	0.0201	0.0176	0.003	0.1783	0.0034	0.0046	0.0655	9e-04	0.1136	0.1365	0.0271	0.0049	0.122	0.0171	0.0029	0.0036	0.0019	9e-04	0.0318	0.0178	0.0267	0.0669	0.0217	0.085	0.0012
5	rs72749881	54523849	0.96	0.3177447436144	0.9	0.289513196358555	0.00403425394652732	0.0626719286042323	0.0212	0.0202	0.0175	0.0029	0.1786	0.0034	0.0046	0.0654	9e-04	0.1135	0.1367	0.0271	0.0049	0.1219	0.017	0.0028	0.0035	0.0018	9e-04	0.0316	0.0177	0.0267	0.0673	0.0217	0.0853	0.0012
5	rs231625	54533872	0.96	0.3177447436144	0.9	0.289513196358555	0.00462351938938333	0.0561096384121805	0.0213	0.0202	0.0174	0.0029	0.179	0.0033	0.0046	0.0654	9e-04	0.1133	0.1368	0.0272	0.0049	0.1217	0.0169	0.0027	0.0034	0.0018	8e-04	0.0314	0.0176	0.0266	0.0677	0.0217	0.0857	0.0012
5	rs4865923	54540122	0.96	0.3177447436144	0.9	0.289513196358555	0.00434808840569046	0.0518881570009337	0.0213	0.0203	0.0173	0.0028	0.179	0.0033	0.0046	0.0653	9e-04	0.1133	0.1369	0.0272	0.0049	0.1216	0.0168	0.0027	0.0034	0.0019	8e-04	0.0312	0.0175	0.0267	0.0678	0.0217	0.0861	0.0013
5	rs35533007	54546811	0.96	0.3177447436144	0.9	0.289513196358555	0.00433181951606307	0.0542649254622272	0.0213	0.0203	0.0172	0.0028	0.179	0.0033	0.0046	0.0653	9e-04	0.1133	0.137	0.0272	0.0049	0.1215	0.0168	0.0026	0.0034	0.0019	8e-04	0.0312	0.0175	0.0267	0.0679	0.0217	0.0863	0.0013
5	rs79166626	54548730	0.96	0.3177447436144	0.9	0.289513196358555	0.00436440524562549	0.0579807906303322	0.0214	0.0203	0.0172	0.0028	0.1789	0.0033	0.0046	0.0653	9e-04	0.1133	0.137	0.0272	0.0049	0.1215	0.0167	0.0026	0.0033	0.0019	8e-04	0.0312	0.0175	0.0267	0.0679	0.0217	0.0863	0.0013
5	rs72751703	54553132	0.96	0.3177447436144	0.9	0.289513196358555	0.00448553631729183	0.0540756121789229	0.0214	0.0204	0.0172	0.0028	0.1789	0.0033	0.0046	0.0653	9e-04	0.1133	0.137	0.0272	0.0049	0.1215	0.0167	0.0026	0.0033	0.0019	8e-04	0.0311	0.0175	0.0267	0.0679	0.0217	0.0864	0.0013
5	rs12652146	54573380	0.96	0.3177447436144	0.9	0.289513196358555	0.00435352201980413	0.069398192197637	0.0215	0.0205	0.0169	0.0027	0.1788	0.0033	0.0045	0.0654	9e-04	0.1133	0.137	0.0273	0.0048	0.1213	0.0166	0.0026	0.0033	0.0019	9e-04	0.0311	0.0174	0.0267	0.068	0.0216	0.0867	0.0013
5	rs17581920	54601148	0.96	0.3177447436144	0.9	0.289513196358555	0.0044081519697283	0.0726535170803705	0.0215	0.0205	0.0169	0.0027	0.1787	0.0033	0.0045	0.0654	9e-04	0.1134	0.137	0.0273	0.0048	0.1212	0.0166	0.0026	0.0033	0.0019	9e-04	0.0311	0.0174	0.0267	0.068	0.0216	0.0869	0.0013
5	rs74957663	54602446	0.96	0.3177447436144	0.9	0.289513196358555	0.00437258167683022	0.0675857287633521	0.0215	0.0205	0.0168	0.0027	0.1787	0.0033	0.0045	0.0654	9e-04	0.1134	0.137	0.0273	0.0048	0.1212	0.0166	0.0026	0.0033	0.0019	9e-04	0.0311	0.0174	0.0267	0.068	0.0216	0.0869	0.0013
5	rs34518412	54603856	0.96	0.3177447436144	0.9	0.289513196358555	0.00444118731890712	0.0781658893693271	0.0215	0.0205	0.0168	0.0027	0.1787	0.0033	0.0045	0.0654	9e-04	0.1134	0.137	0.0273	0.0048	0.1213	0.0166	0.0026	0.0033	0.0019	9e-04	0.0311	0.0174	0.0267	0.0681	0.0216	0.0869	0.0013
5	rs78130396	54608063	0.96	0.3177447436144	0.9	0.289513196358555	0.00444394900974628	0.0786080873123045	0.0215	0.0205	0.0168	0.0027	0.1787	0.0033	0.0045	0.0654	9e-04	0.1134	0.137	0.0273	0.0048	0.1213	0.0166	0.0026	0.0033	0.0019	9e-04	0.0311	0.0174	0.0267	0.0681	0.0216	0.0869	0.0013
5	rs115931049	54650738	0.96	0.3177447436144	0.9	0.289513196358555	0.00494238725784083	0.085590828665106	0.0215	0.0206	0.0167	0.0027	0.1786	0.0033	0.0045	0.0656	9e-04	0.1133	0.1369	0.0273	0.0049	0.1215	0.0165	0.0026	0.0033	0.0019	9e-04	0.0311	0.0174	0.0267	0.068	0.0216	0.0869	0.0014
5	rs12374543	54651510	0.96	0.3177447436144	0.9	0.289513196358555	0.00493938580755998	0.0855144735683938	0.0215	0.0206	0.0167	0.0027	0.1786	0.0033	0.0045	0.0656	9e-04	0.1133	0.1369	0.0273	0.0049	0.1215	0.0165	0.0026	0.0033	0.0019	9e-04	0.0311	0.0174	0.0267	0.068	0.0216	0.0869	0.0014
5	rs79112745	54679960	0.96	0.3177447436144	0.9	0.289513196358555	0.00494238725784083	0.0862026536973973	0.0215	0.0206	0.0167	0.0027	0.1786	0.0033	0.0045	0.0656	9e-04	0.1133	0.1369	0.0273	0.0049	0.1215	0.0165	0.0026	0.0033	0.0019	9e-04	0.0311	0.0174	0.0267	0.068	0.0216	0.0869	0.0014
5	rs75768333	54697445	0.96	0.3177447436144	0.9	0.289513196358555	0.00494539013311266	0.0862026536973973	0.0215	0.0206	0.0167	0.0027	0.1786	0.0033	0.0045	0.0656	9e-04	0.1133	0.1369	0.0273	0.0049	0.1215	0.0165	0.0026	0.0033	0.0019	9e-04	0.0311	0.0174	0.0267	0.068	0.0216	0.0869	0.0014
5	rs12522703	54702185	0.96	0.3177447436144	0.9	0.289513196358555	0.00499363030509762	0.0856672111235445	0.0215	0.0206	0.0167	0.0027	0.1786	0.0033	0.0045	0.0656	9e-04	0.1133	0.1369	0.0273	0.0049	0.1216	0.0165	0.0026	0.0033	0.0019	9e-04	0.0311	0.0174	0.0267	0.068	0.0216	0.087	0.0014
5	rs230778	54704705	0.96	0.3177447436144	0.9	0.289513196358555	0.00501788781250308	0.086126079961349	0.0215	0.0206	0.0166	0.0027	0.1785	0.0033	0.0045	0.0657	9e-04	0.1133	0.1369	0.0273	0.0049	0.1215	0.0165	0.0026	0.0033	0.0019	9e-04	0.0311	0.0174	0.0267	0.068	0.0216	0.087	0.0014
5	rs72753712	54721982	0.96	0.3177447436144	0.9	0.289513196358555	0.00521527662188455	0.0916301132588253	0.0215	0.0206	0.0166	0.0027	0.1783	0.0033	0.0046	0.0657	0.001	0.1133	0.1367	0.0273	0.0049	0.1214	0.0165	0.0026	0.0033	0.0019	9e-04	0.0311	0.0173	0.0266	0.0681	0.0216	0.0872	0.0014
5	rs3804264	54742941	0.96	0.3177447436144	0.9	0.289513196358555	0.00590920796831147	0.0929680434291591	0.0215	0.0206	0.0166	0.0027	0.1781	0.0034	0.0046	0.0657	0.001	0.1133	0.1367	0.0274	0.005	0.1214	0.0164	0.0026	0.0033	0.0019	9e-04	0.0311	0.0173	0.0265	0.0683	0.0216	0.0874	0.0014
5	rs6868292	54753045	0.96	0.3177447436144	0.9	0.289513196358555	0.00582344058031891	0.0910814379622124	0.0215	0.0206	0.0166	0.0027	0.1781	0.0034	0.0046	0.0657	0.001	0.1133	0.1367	0.0274	0.005	0.1214	0.0164	0.0026	0.0033	0.0019	9e-04	0.0311	0.0173	0.0265	0.0683	0.0216	0.0874	0.0014
5	rs34723860	54761894	0.96	0.3177447436144	0.9	0.289513196358555	0.00674883772441055	0.119622631300786	0.0216	0.0206	0.0167	0.0027	0.1781	0.0034	0.0046	0.0656	0.001	0.1133	0.1367	0.0272	0.005	0.1212	0.0164	0.0026	0.0033	0.002	9e-04	0.0311	0.0173	0.0266	0.0682	0.0216	0.0875	0.0015
5	rs71622178	54764768	0.96	0.3177447436144	0.9	0.289513196358555	0.00696558600650914	0.120755675245062	0.0216	0.0206	0.0167	0.0027	0.1782	0.0034	0.0046	0.0655	0.001	0.1133	0.1367	0.0272	0.005	0.1212	0.0164	0.0026	0.0033	0.002	9e-04	0.0311	0.0173	0.0266	0.0682	0.0216	0.0875	0.0015
5	rs7734184	54778053	0.96	0.3177447436144	0.9	0.289513196358555	0.00910785262983681	0.17976918329865	0.0216	0.0206	0.0167	0.0027	0.1782	0.0034	0.0046	0.0656	0.001	0.1133	0.1368	0.0271	0.005	0.1211	0.0164	0.0026	0.0033	0.0019	9e-04	0.0311	0.0172	0.0266	0.0682	0.0216	0.0876	0.0015
5	rs34802366	54781226	0.96	0.3177447436144	0.9	0.289513196358555	0.00885092383760951	0.175853501590035	0.0216	0.0206	0.0167	0.0027	0.1783	0.0034	0.0046	0.0655	0.001	0.1133	0.1369	0.0271	0.005	0.1212	0.0164	0.0026	0.0033	0.0019	9e-04	0.0311	0.0172	0.0266	0.0682	0.0216	0.0876	0.0015
5	rs116006409	54783384	0.96	0.3177447436144	0.9	0.289513196358555	0.00869200789797859	0.166735908740984	0.0216	0.0206	0.0167	0.0027	0.1784	0.0034	0.0046	0.0655	0.001	0.1133	0.1369	0.0271	0.005	0.1212	0.0164	0.0026	0.0033	0.0019	9e-04	0.0311	0.0172	0.0266	0.0682	0.0216	0.0876	0.0015
5	rs71622181	54786796	0.96	0.3177447436144	0.9	0.289513196358555	0.00836266286457242	0.139326887209051	0.0216	0.0206	0.0167	0.0027	0.1785	0.0034	0.0046	0.0655	0.001	0.1133	0.137	0.0271	0.005	0.1212	0.0164	0.0027	0.0032	0.0019	9e-04	0.0311	0.0173	0.0265	0.0681	0.0216	0.0877	0.0015
5	rs74429834	54801136	0.96	0.3177447436144	0.9	0.289513196358555	0.0112194539367559	0.134933388472316	0.0215	0.0206	0.0166	0.0025	0.1797	0.0032	0.0045	0.0653	9e-04	0.1136	0.1374	0.0271	0.0049	0.1215	0.0163	0.0025	0.0027	0.0018	7e-04	0.0313	0.0173	0.0263	0.068	0.0215	0.0878	0.0014
5	rs80091375	54801396	0.96	0.3177447436144	0.9	0.289513196358555	0.0112194539367559	0.134933388472316	0.0215	0.0206	0.0166	0.0025	0.1797	0.0032	0.0045	0.0653	9e-04	0.1136	0.1374	0.0271	0.0049	0.1215	0.0163	0.0025	0.0027	0.0018	7e-04	0.0313	0.0173	0.0263	0.068	0.0215	0.0878	0.0014
5	rs77112784	54804870	0.96	0.3177447436144	0.9	0.289513196358555	0.0109571385081966	0.135297539177865	0.0216	0.0206	0.0166	0.0025	0.1797	0.0031	0.0045	0.0653	9e-04	0.1136	0.1374	0.0271	0.0049	0.1215	0.0163	0.0025	0.0027	0.0018	7e-04	0.0313	0.0173	0.0263	0.068	0.0215	0.0878	0.0014
5	rs4865610	54810847	0.96	0.3177447436144	0.9	0.289513196358555	0.010478441041531	0.136574902417033	0.0216	0.0206	0.0166	0.0025	0.1797	0.0032	0.0045	0.0653	9e-04	0.1136	0.1374	0.0271	0.0049	0.1215	0.0163	0.0025	0.0027	0.0018	7e-04	0.0313	0.0173	0.0263	0.068	0.0215	0.0878	0.0013
5	rs35644428	54822325	0.96	0.3177447436144	0.9	0.289513196358555	0.010515931012886	0.139326887209051	0.0216	0.0206	0.0166	0.0025	0.1797	0.0032	0.0045	0.0653	9e-04	0.1136	0.1374	0.0271	0.0049	0.1215	0.0163	0.0025	0.0027	0.0018	7e-04	0.0313	0.0173	0.0263	0.068	0.0215	0.0878	0.0013
5	rs77554499	54828112	0.96	0.3177447436144	0.9	0.289513196358555	0.0103771908300619	0.120842998952587	0.0215	0.0206	0.0166	0.0025	0.1798	0.0031	0.0044	0.0653	9e-04	0.1136	0.1375	0.0271	0.0049	0.1215	0.0163	0.0025	0.0027	0.0018	7e-04	0.0313	0.0173	0.0263	0.068	0.0215	0.0877	0.0013
5	rs113327588	54830502	0.96	0.3177447436144	0.9	0.289513196358555	0.0104250589766889	0.118060459818435	0.0215	0.0206	0.0166	0.0025	0.1798	0.0031	0.0044	0.0654	9e-04	0.1136	0.1375	0.0271	0.0049	0.1215	0.0163	0.0025	0.0027	0.0018	7e-04	0.0313	0.0173	0.0263	0.068	0.0215	0.0877	0.0013
5	rs76809051	54840048	0.96	0.3177447436144	0.9	0.289513196358555	0.0102450941906306	0.139695333273199	0.0215	0.0206	0.0165	0.0025	0.1797	0.0031	0.0044	0.0655	8e-04	0.1136	0.1377	0.0272	0.0048	0.1216	0.0163	0.0025	0.0027	0.0017	6e-04	0.0313	0.0173	0.0264	0.0681	0.0214	0.0877	0.0013
5	rs77826280	54846973	0.96	0.3177447436144	0.9	0.289513196358555	0.0100260364089892	0.145732010383225	0.0216	0.0205	0.0163	0.0024	0.1797	0.0031	0.0044	0.0657	8e-04	0.1136	0.1377	0.0271	0.0048	0.1217	0.0162	0.0024	0.0026	0.0018	6e-04	0.0314	0.0173	0.0264	0.0681	0.0213	0.0878	0.0013
5	rs6891976	54847837	0.96	0.3177447436144	0.91	0.256642068151906	0.0101194802419649	0.140248667790305	0.0216	0.0205	0.0162	0.0024	0.1797	0.0031	0.0043	0.0658	8e-04	0.1136	0.1377	0.0271	0.0048	0.1217	0.0161	0.0024	0.0026	0.0018	6e-04	0.0314	0.0173	0.0264	0.0681	0.0213	0.0878	0.0013
5	rs6450317	54853491	0.97	0.285396128624663	0.91	0.256642068151906	0.0104144072384301	0.17685467971828	0.0216	0.0204	0.0159	0.0024	0.1796	0.003	0.0042	0.0663	8e-04	0.1136	0.1377	0.0266	0.0049	0.122	0.016	0.0024	0.0024	0.0018	6e-04	0.0316	0.0174	0.0264	0.0682	0.0212	0.0883	0.0012
5	rs62359600	54856439	0.97	0.285396128624663	0.91	0.256642068151906	0.0104998515133321	0.184730818391062	0.0216	0.0204	0.0159	0.0024	0.1796	0.003	0.0042	0.0664	8e-04	0.1136	0.1377	0.0266	0.0049	0.122	0.016	0.0023	0.0024	0.0018	6e-04	0.0316	0.0174	0.0264	0.0682	0.0212	0.0884	0.0012
5	rs71265365	54865551	0.97	0.285396128624663	0.91	0.256642068151906	0.015868574272834	0.161852369110184	0.0217	0.0202	0.0153	0.0023	0.1794	0.0027	0.0042	0.0676	7e-04	0.1131	0.1377	0.0256	0.005	0.1227	0.0157	0.0021	0.0023	0.0019	6e-04	0.0318	0.0174	0.0263	0.0683	0.0211	0.0898	0.0012
5	rs77623638	54872229	0.97	0.285396128624663	0.91	0.256642068151906	0.0175482806042296	0.143678453793877	0.0217	0.0201	0.0151	0.0023	0.1795	0.0027	0.0041	0.0678	7e-04	0.1129	0.1377	0.0252	0.0051	0.1228	0.0156	0.0021	0.0022	0.0019	6e-04	0.0319	0.0175	0.0263	0.0682	0.021	0.0903	0.0012
5	rs3898451	54875243	0.97	0.285396128624663	0.91	0.256642068151906	0.0194221050370028	0.156347993447435	0.0217	0.0201	0.0151	0.0023	0.1796	0.0026	0.0041	0.0679	7e-04	0.1129	0.1377	0.0251	0.0051	0.1229	0.0156	0.0021	0.0022	0.0019	6e-04	0.032	0.0175	0.0263	0.0682	0.021	0.0905	0.0012
5	rs10056129	54889265	0.97	0.285396128624663	0.91	0.256642068151906	0.0235897170737596	0.17695490567372	0.0216	0.0199	0.015	0.0023	0.1798	0.0026	0.0042	0.0681	7e-04	0.1126	0.1375	0.0248	0.0053	0.1229	0.0154	0.002	0.0022	0.0021	6e-04	0.0324	0.0175	0.026	0.0682	0.0209	0.0911	0.0011
5	rs115997042	54898346	0.97	0.285396128624663	0.91	0.256642068151906	0.0281308487423873	0.168309385924453	0.0215	0.0197	0.0149	0.0022	0.1803	0.0026	0.0041	0.0686	7e-04	0.1125	0.1373	0.0249	0.0054	0.123	0.0151	0.002	0.0022	0.0021	6e-04	0.0326	0.0174	0.0258	0.0683	0.0208	0.0911	0.001
5	rs77969381	54899194	0.97	0.285396128624663	0.91	0.256642068151906	0.0279548452901935	0.161463899793957	0.0215	0.0197	0.0149	0.0022	0.1804	0.0026	0.0041	0.0686	7e-04	0.1125	0.1373	0.0249	0.0055	0.123	0.0151	0.002	0.0022	0.0021	6e-04	0.0326	0.0174	0.0258	0.0683	0.0208	0.0912	0.001
5	rs3846501	54906367	0.97	0.285396128624663	0.91	0.256642068151906	0.0280317505377967	0.154241654170004	0.0215	0.0197	0.0149	0.0022	0.1805	0.0026	0.0041	0.0687	7e-04	0.1125	0.1372	0.0249	0.0055	0.1231	0.015	0.002	0.0022	0.0021	6e-04	0.0327	0.0174	0.0257	0.0683	0.0208	0.0912	0.001
5	rs2194187	54914457	0.97	0.285396128624663	0.91	0.256642068151906	0.0285074586003157	0.150627545670287	0.0215	0.0197	0.0149	0.0022	0.1805	0.0026	0.0041	0.0687	7e-04	0.1125	0.1372	0.0249	0.0055	0.1231	0.015	0.002	0.0022	0.0021	6e-04	0.0327	0.0174	0.0257	0.0683	0.0208	0.0912	0.001
5	rs75874142	54917328	0.97	0.285396128624663	0.91	0.256642068151906	0.0298191951370272	0.155485078419996	0.0215	0.0196	0.0148	0.0022	0.1805	0.0026	0.0041	0.0686	7e-04	0.1124	0.1372	0.0248	0.0055	0.1232	0.0149	0.002	0.0022	0.0021	6e-04	0.0327	0.0174	0.0256	0.0683	0.0208	0.0913	0.001
5	rs78500873	54932734	0.97	0.285396128624663	0.91	0.256642068151906	0.0294076412441504	0.163019752748501	0.0215	0.0196	0.0148	0.0023	0.1805	0.0026	0.0041	0.0685	7e-04	0.1123	0.1372	0.0248	0.0055	0.1233	0.0149	0.002	0.0022	0.0021	6e-04	0.0329	0.0174	0.0256	0.0683	0.0208	0.0914	0.001
5	rs35361432	54941617	0.97	0.285396128624663	0.91	0.256642068151906	0.0560882056293073	0.187586756472022	0.0215	0.0196	0.0148	0.0023	0.1804	0.0027	0.0045	0.0684	7e-04	0.1121	0.137	0.0248	0.0055	0.1234	0.0148	0.002	0.0022	0.0021	6e-04	0.0329	0.0174	0.0255	0.0683	0.0209	0.0915	0.001
5	rs6450329	54941810	0.97	0.285396128624663	0.91	0.256642068151906	0.055575786893109	0.188610353570671	0.0215	0.0196	0.0148	0.0023	0.1804	0.0027	0.0045	0.0684	7e-04	0.1121	0.137	0.0248	0.0055	0.1233	0.0148	0.002	0.0022	0.0021	6e-04	0.0329	0.0174	0.0255	0.0683	0.0209	0.0915	0.001
5	rs10056287	54954478	0.97	0.285396128624663	0.91	0.256642068151906	0.0575180721795537	0.191074709385667	0.0215	0.0195	0.0148	0.0023	0.1805	0.0027	0.0045	0.0685	7e-04	0.1121	0.137	0.0248	0.0056	0.1233	0.0148	0.002	0.0022	0.0022	6e-04	0.033	0.0174	0.0255	0.0683	0.0208	0.0915	9e-04
5	rs4865614	54960609	0.97	0.285396128624663	0.91	0.256642068151906	0.0578250102598998	0.192620440772348	0.0215	0.0195	0.0148	0.0023	0.1805	0.0027	0.0045	0.0685	7e-04	0.1121	0.137	0.0248	0.0056	0.1233	0.0148	0.002	0.0021	0.0022	6e-04	0.033	0.0174	0.0254	0.0683	0.0208	0.0916	9e-04
5	rs4865615	54960673	0.97	0.285396128624663	0.92	0.226487429171296	0.0583693171493588	0.192310956719163	0.0215	0.0196	0.0148	0.0023	0.1806	0.0027	0.0045	0.0685	7e-04	0.1121	0.137	0.0248	0.0056	0.1233	0.0147	0.002	0.0021	0.0022	6e-04	0.033	0.0174	0.0255	0.0683	0.0208	0.0915	9e-04
5	rs77175699	54976988	0.97	0.285396128624663	0.92	0.226487429171296	0.0596341037186808	0.202192406842174	0.0215	0.0196	0.0148	0.0023	0.1806	0.0027	0.0044	0.0684	7e-04	0.112	0.137	0.0248	0.0056	0.1233	0.0147	0.002	0.0021	0.0023	6e-04	0.033	0.0174	0.0255	0.0684	0.0208	0.0916	9e-04
5	rs16884456	54986218	0.97	0.285396128624663	0.92	0.226487429171296	0.0596895027077334	0.199784792251232	0.0215	0.0196	0.0147	0.0023	0.1806	0.0027	0.0044	0.0684	7e-04	0.112	0.137	0.0248	0.0056	0.1233	0.0147	0.002	0.0021	0.0023	6e-04	0.033	0.0174	0.0255	0.0685	0.0208	0.0916	9e-04
5	rs11958779	55001899	0.97	0.285396128624663	0.92	0.226487429171296	0.0599855397550815	0.196139671571806	0.0215	0.0195	0.0147	0.0023	0.1806	0.0027	0.0044	0.0685	6e-04	0.1119	0.137	0.0248	0.0057	0.1233	0.0147	0.002	0.0021	0.0023	6e-04	0.0331	0.0174	0.0254	0.0685	0.0208	0.0918	9e-04
5	rs35425144	55007837	0.97	0.285396128624663	0.92	0.226487429171296	0.0567465405363264	0.196659018326756	0.0215	0.0194	0.0147	0.0023	0.1806	0.0027	0.0043	0.0685	7e-04	0.1118	0.1369	0.0247	0.0058	0.1233	0.0146	0.002	0.0021	0.0024	6e-04	0.0331	0.0174	0.0254	0.0686	0.0208	0.0918	9e-04
5	rs67082165	55010392	0.97	0.285396128624663	0.92	0.226487429171296	0.0535401897605693	0.197386881057741	0.0215	0.0193	0.0147	0.0023	0.1806	0.0027	0.0042	0.0685	7e-04	0.1118	0.1369	0.0246	0.0059	0.1233	0.0146	0.0019	0.0021	0.0024	6e-04	0.0331	0.0174	0.0254	0.0687	0.0208	0.092	8e-04
5	rs6870832	55016978	0.97	0.285396128624663	0.92	0.226487429171296	0.0520087625573825	0.192310956719163	0.0215	0.0193	0.0147	0.0022	0.1806	0.0027	0.0042	0.0685	8e-04	0.1117	0.1369	0.0246	0.0059	0.1233	0.0145	0.0019	0.0021	0.0024	7e-04	0.0331	0.0174	0.0253	0.0687	0.0207	0.0921	8e-04
5	rs74861627	55025311	0.97	0.285396128624663	0.92	0.226487429171296	0.0567822720783232	0.161463899793957	0.0216	0.0189	0.0146	0.0022	0.1805	0.0026	0.004	0.0687	8e-04	0.1113	0.1369	0.0244	0.0062	0.1235	0.0143	0.0019	0.0021	0.0026	7e-04	0.0332	0.0173	0.0252	0.069	0.0207	0.0927	8e-04
5	rs3846513	55028160	0.97	0.285396128624663	0.92	0.226487429171296	0.0582965471291594	0.162727629385313	0.0216	0.0188	0.0146	0.0022	0.1805	0.0026	0.004	0.0687	8e-04	0.1113	0.1369	0.0244	0.0062	0.1236	0.0142	0.0019	0.0021	0.0026	7e-04	0.0332	0.0173	0.0251	0.069	0.0207	0.0928	8e-04
5	rs62363608	55028393	0.97	0.285396128624663	0.92	0.226487429171296	0.0583693171493588	0.160784872734272	0.0216	0.0188	0.0146	0.0022	0.1805	0.0026	0.004	0.0687	8e-04	0.1113	0.1369	0.0244	0.0062	0.1236	0.0142	0.0019	0.0021	0.0026	7e-04	0.0332	0.0173	0.0251	0.069	0.0207	0.0928	8e-04
5	rs75218412	55032243	0.97	0.285396128624663	0.92	0.226487429171296	0.0647963169565795	0.153192312773766	0.0216	0.0188	0.0146	0.0022	0.1806	0.0026	0.0039	0.0687	9e-04	0.1111	0.1368	0.0244	0.0064	0.1235	0.0142	0.0019	0.0021	0.0026	8e-04	0.0333	0.0173	0.0251	0.0691	0.0206	0.0929	7e-04
5	rs6877003	55043622	0.97	0.285396128624663	0.92	0.226487429171296	0.0681067398817337	0.170778274654062	0.0216	0.0188	0.0146	0.0022	0.1807	0.0026	0.0039	0.0687	9e-04	0.111	0.1368	0.0244	0.0065	0.1234	0.0141	0.0019	0.0021	0.0026	8e-04	0.0333	0.0173	0.0252	0.0691	0.0206	0.093	7e-04
5	rs62361885	55045907	0.97	0.285396128624663	0.92	0.226487429171296	0.0671441670747496	0.174156024337208	0.0216	0.0188	0.0146	0.0022	0.1807	0.0026	0.0039	0.0687	9e-04	0.111	0.1368	0.0244	0.0065	0.1234	0.0141	0.0019	0.0021	0.0026	8e-04	0.0333	0.0173	0.0252	0.0693	0.0205	0.093	7e-04
5	rs6863874	55046489	0.97	0.285396128624663	0.92	0.226487429171296	0.067104254206207	0.174554916830278	0.0216	0.0188	0.0146	0.0021	0.1807	0.0026	0.0039	0.0687	9e-04	0.111	0.1368	0.0244	0.0065	0.1234	0.0141	0.0019	0.0021	0.0026	8e-04	0.0332	0.0173	0.0252	0.0693	0.0205	0.093	7e-04
5	rs4865627	55051338	0.97	0.285396128624663	0.92	0.226487429171296	0.0635177066384929	0.165461279592916	0.0215	0.0188	0.0145	0.0021	0.1808	0.0025	0.0039	0.0688	9e-04	0.1111	0.1368	0.0243	0.0065	0.1232	0.0141	0.0019	0.0021	0.0024	8e-04	0.0332	0.0173	0.025	0.0703	0.0204	0.0929	7e-04
5	rs114234345	55061273	0.97	0.285396128624663	0.92	0.226487429171296	0.0669846087752095	0.159236617507355	0.0216	0.0188	0.0145	0.0022	0.1808	0.0025	0.0039	0.0688	9e-04	0.1111	0.1368	0.0243	0.0065	0.1232	0.014	0.0019	0.0021	0.0025	8e-04	0.0332	0.0173	0.025	0.0702	0.0204	0.0929	7e-04
5	rs13180495	55062399	0.97	0.285396128624663	0.92	0.226487429171296	0.0672440172037068	0.162046727378136	0.0216	0.0188	0.0144	0.0022	0.1807	0.0025	0.0039	0.069	9e-04	0.1113	0.1367	0.0243	0.0065	0.1232	0.0139	0.0019	0.0021	0.0025	8e-04	0.0332	0.0173	0.025	0.0702	0.0203	0.0929	7e-04
5	rs13181170	55062764	0.97	0.285396128624663	0.93	0.198940398764014	0.0673039738899373	0.161949537948731	0.0216	0.0188	0.0144	0.0022	0.1807	0.0025	0.0039	0.069	9e-04	0.1113	0.1367	0.0243	0.0065	0.1232	0.0139	0.0019	0.0021	0.0025	8e-04	0.0332	0.0173	0.025	0.0702	0.0203	0.0929	7e-04
5	rs72761924	55066054	0.97	0.285396128624663	0.93	0.198940398764014	0.0672839844432438	0.168309385924453	0.0216	0.0188	0.0144	0.0022	0.1808	0.0025	0.0039	0.069	9e-04	0.1113	0.1367	0.0243	0.0065	0.1232	0.0139	0.0019	0.0021	0.0025	8e-04	0.0332	0.0173	0.025	0.0702	0.0203	0.0929	7e-04
5	rs66908049	55066957	0.97	0.285396128624663	0.93	0.198940398764014	0.0672839844432438	0.17018459656638	0.0216	0.0188	0.0144	0.0022	0.1808	0.0025	0.0039	0.069	9e-04	0.1113	0.1367	0.0242	0.0065	0.1232	0.0139	0.0019	0.0021	0.0025	8e-04	0.0332	0.0173	0.025	0.0702	0.0203	0.0929	7e-04
5	rs12652278	55080769	0.97	0.285396128624663	0.93	0.198940398764014	0.0676644484792497	0.157404973625127	0.0216	0.0188	0.0144	0.0022	0.1808	0.0025	0.0039	0.0691	9e-04	0.1112	0.1367	0.0242	0.0065	0.1232	0.0139	0.0019	0.0021	0.0025	8e-04	0.0332	0.0173	0.025	0.0702	0.0203	0.0929	7e-04
5	rs2305123	55081694	0.97	0.285396128624663	0.93	0.198940398764014	0.0653242203907216	0.152430765349601	0.0217	0.0189	0.0144	0.0022	0.1808	0.0025	0.004	0.0692	0.001	0.1111	0.1367	0.0243	0.0065	0.1233	0.0139	0.002	0.0023	0.0019	8e-04	0.0333	0.0173	0.0251	0.0702	0.0203	0.0929	7e-04
5	rs80156702	55084986	0.97	0.285396128624663	0.93	0.198940398764014	0.0652458349733878	0.148737755876929	0.0217	0.0189	0.0144	0.0022	0.1808	0.0025	0.004	0.0692	0.001	0.1111	0.1366	0.0243	0.0065	0.1233	0.0139	0.002	0.0023	0.0019	8e-04	0.0333	0.0173	0.0251	0.0702	0.0203	0.0929	7e-04
5	rs3842913	55085630	0.97	0.285396128624663	0.93	0.198940398764014	0.0652458349733878	0.149303791932718	0.0217	0.0189	0.0144	0.0022	0.1808	0.0025	0.004	0.0692	0.001	0.1111	0.1366	0.0243	0.0065	0.1233	0.0139	0.002	0.0023	0.0019	8e-04	0.0333	0.0173	0.0251	0.0702	0.0203	0.0929	7e-04
5	rs76548182	55098021	0.97	0.285396128624663	0.93	0.198940398764014	0.0652654255367443	0.147420018860271	0.0217	0.0189	0.0144	0.0022	0.1808	0.0025	0.004	0.0692	0.001	0.111	0.1366	0.0243	0.0065	0.1233	0.0139	0.002	0.0023	0.0019	8e-04	0.0333	0.0173	0.0251	0.0701	0.0203	0.0929	7e-04
5	rs12518406	55105716	0.97	0.285396128624663	0.93	0.198940398764014	0.0657761359196214	0.14638762377519	0.0216	0.0189	0.0144	0.0022	0.1808	0.0025	0.004	0.0692	0.001	0.1109	0.1366	0.0243	0.0065	0.1233	0.0138	0.002	0.0023	0.0018	8e-04	0.0333	0.0173	0.0251	0.0701	0.0203	0.0929	7e-04
5	rs79945825	55108598	0.97	0.285396128624663	0.94	0.173887076546345	0.0657958308005711	0.144330712889343	0.0216	0.0189	0.0144	0.0022	0.1808	0.0025	0.004	0.0692	0.001	0.1109	0.1366	0.0243	0.0065	0.1233	0.0138	0.002	0.0023	0.0018	8e-04	0.0333	0.0173	0.0251	0.0701	0.0203	0.0929	7e-04
5	rs78401251	55113163	0.97	0.285396128624663	0.94	0.173887076546345	0.0657367577576741	0.140064134304325	0.0216	0.0189	0.0144	0.0022	0.1808	0.0025	0.004	0.0692	9e-04	0.1109	0.1366	0.0243	0.0065	0.1233	0.0138	0.002	0.0023	0.0018	8e-04	0.0333	0.0173	0.0251	0.0701	0.0203	0.093	7e-04
5	rs153510	55128163	0.98	0.255415240389183	0.94	0.173887076546345	0.0823534928700543	0.143213210765315	0.0217	0.0189	0.0145	0.0023	0.1812	0.0025	0.004	0.0696	8e-04	0.1091	0.1365	0.0242	0.0065	0.123	0.0137	0.0021	0.0023	0.0018	7e-04	0.0335	0.0175	0.025	0.0701	0.0208	0.0939	7e-04
5	rs162096	55129428	0.98	0.255415240389183	0.94	0.173887076546345	0.0828099032233418	0.148643491774968	0.0217	0.0189	0.0145	0.0023	0.1812	0.0025	0.004	0.0696	8e-04	0.1091	0.1365	0.0242	0.0065	0.123	0.0137	0.0021	0.0023	0.0018	7e-04	0.0335	0.0175	0.025	0.0701	0.0208	0.0939	7e-04
5	rs55915520	55132411	0.98	0.255415240389183	0.94	0.173887076546345	0.0890342296540916	0.152716186488065	0.0217	0.0189	0.0145	0.0024	0.1812	0.0024	0.004	0.0697	8e-04	0.109	0.1364	0.0242	0.0065	0.123	0.0137	0.0021	0.0023	0.0018	7e-04	0.0335	0.0176	0.0251	0.0701	0.0208	0.0939	7e-04
5	rs3899797	55136432	0.98	0.255415240389183	0.96	0.130782650589638	0.0873920337932015	0.14817249413562	0.0217	0.0189	0.0144	0.0023	0.1813	0.0024	0.004	0.0697	8e-04	0.1089	0.1363	0.0242	0.0065	0.1229	0.0137	0.0021	0.0023	0.0018	7e-04	0.0335	0.0176	0.0251	0.07	0.0209	0.0939	7e-04
5	rs62361930	55158830	0.98	0.255415240389183	0.96	0.130782650589638	0.0823762750710291	0.132213795627726	0.0218	0.0189	0.0145	0.0024	0.1812	0.0024	0.004	0.0698	8e-04	0.1086	0.136	0.0242	0.0065	0.1228	0.0137	0.0021	0.0024	0.0018	7e-04	0.0336	0.0178	0.0251	0.0699	0.0209	0.0939	7e-04
5	rs9292103	55167146	0.98	0.255415240389183	0.96	0.130782650589638	0.0791592684011383	0.127548514627829	0.0218	0.0189	0.0146	0.0025	0.1812	0.0024	0.0041	0.0699	8e-04	0.1081	0.1358	0.0242	0.0064	0.1229	0.0138	0.0022	0.0025	0.0019	7e-04	0.0337	0.0181	0.0249	0.0696	0.0209	0.0939	7e-04
5	rs59086632	55168132	0.98	0.255415240389183	0.96	0.130782650589638	0.0794483307834244	0.1161617008798	0.0219	0.0189	0.0146	0.0025	0.1811	0.0025	0.0041	0.0699	8e-04	0.108	0.1358	0.0242	0.0064	0.1228	0.0138	0.0022	0.0025	0.002	7e-04	0.0338	0.018	0.0249	0.0697	0.0209	0.0939	7e-04
5	rs13184107	55178976	0.98	0.255415240389183	0.96	0.130782650589638	0.0782079588118062	0.119101046523884	0.0219	0.019	0.0147	0.0026	0.1809	0.0025	0.0041	0.07	8e-04	0.1076	0.1356	0.0243	0.0064	0.1226	0.0138	0.0023	0.0025	0.0021	7e-04	0.034	0.018	0.0249	0.0697	0.021	0.094	7e-04
5	rs112342792	55179387	0.98	0.255415240389183	0.96	0.130782650589638	0.0781418643292368	0.118060459818435	0.0219	0.019	0.0147	0.0026	0.1809	0.0025	0.0041	0.07	8e-04	0.1076	0.1356	0.0243	0.0064	0.1226	0.0138	0.0023	0.0025	0.0021	7e-04	0.034	0.018	0.0249	0.0697	0.021	0.094	7e-04
5	rs324452	55189100	0.98	0.255415240389183	0.96	0.130782650589638	0.0774609929894526	0.114873793652153	0.0219	0.019	0.0147	0.0026	0.1808	0.0025	0.0041	0.0701	8e-04	0.1074	0.1355	0.0243	0.0064	0.1225	0.0138	0.0023	0.0025	0.0021	7e-04	0.0341	0.018	0.0249	0.0697	0.0211	0.094	7e-04
5	rs66660185	55191416	0.98	0.255415240389183	0.96	0.130782650589638	0.0766968753741074	0.113250292166019	0.0219	0.019	0.0147	0.0026	0.1808	0.0026	0.0042	0.0701	8e-04	0.1073	0.1355	0.0243	0.0064	0.1224	0.0138	0.0023	0.0025	0.0022	7e-04	0.0341	0.0179	0.0248	0.0698	0.0211	0.094	7e-04
5	rs13167566	55196275	0.98	0.255415240389183	0.96	0.130782650589638	0.0726547276300641	0.103861291198418	0.0219	0.019	0.0148	0.0027	0.1804	0.0026	0.0042	0.0703	8e-04	0.107	0.1353	0.0244	0.0063	0.1225	0.0139	0.0024	0.0026	0.0022	7e-04	0.0342	0.0179	0.025	0.0698	0.0212	0.0938	7e-04
5	rs80125651	55199643	0.98	0.255415240389183	0.96	0.130782650589638	0.0716922936104765	0.0959064362335864	0.022	0.0189	0.0147	0.0027	0.1804	0.0026	0.0042	0.0703	8e-04	0.1068	0.1352	0.0244	0.0063	0.1226	0.0139	0.0024	0.0026	0.0022	7e-04	0.0343	0.0179	0.025	0.0698	0.0212	0.0939	7e-04
5	rs161704	55206444	0.98	0.255415240389183	0.96	0.130782650589638	0.0724028542647206	0.0992043511322446	0.022	0.0187	0.0147	0.0027	0.1804	0.0027	0.0042	0.0704	8e-04	0.1066	0.135	0.0244	0.0063	0.1227	0.014	0.0024	0.0026	0.0023	8e-04	0.0343	0.0179	0.025	0.0699	0.0213	0.0938	7e-04
5	rs62361954	55207582	0.98	0.255415240389183	0.96	0.130782650589638	0.0718382135107172	0.0879713630836043	0.022	0.0187	0.0147	0.0027	0.1804	0.0027	0.0042	0.0704	8e-04	0.1066	0.135	0.0244	0.0063	0.1228	0.014	0.0024	0.0026	0.0023	8e-04	0.0344	0.0179	0.025	0.0699	0.0213	0.0939	7e-04
5	rs161702	55210440	0.98	0.255415240389183	0.97	0.112481740502774	0.0698128470071402	0.0748819943490468	0.022	0.0186	0.0147	0.0027	0.1803	0.0027	0.0042	0.0704	8e-04	0.1065	0.1349	0.0244	0.0063	0.1228	0.014	0.0025	0.0026	0.0023	8e-04	0.0344	0.0178	0.025	0.0699	0.0213	0.0938	7e-04
5	rs68070763	55216836	0.98	0.255415240389183	0.97	0.112481740502774	0.0719843262283667	0.0959863518267054	0.0222	0.0186	0.0147	0.0028	0.1801	0.0028	0.0043	0.0705	0.001	0.1054	0.1348	0.0241	0.0065	0.1228	0.0141	0.0025	0.0027	0.0025	0.001	0.0344	0.0176	0.0249	0.0701	0.0214	0.0935	9e-04
5	rs74904741	55219484	0.98	0.255415240389183	0.98	0.0961760782036991	0.0868725123684755	0.111042965294375	0.0223	0.0187	0.0147	0.0029	0.1802	0.0027	0.0045	0.0706	0.0013	0.1044	0.1348	0.0239	0.0068	0.1226	0.0143	0.0025	0.0027	0.0027	0.0013	0.0344	0.0173	0.0248	0.0701	0.0215	0.0935	0.0011
5	rs78443884	55221681	0.99	0.227721472602965	0.98	0.0961760782036991	0.0901398206861835	0.104604167606527	0.0222	0.0187	0.0146	0.003	0.1804	0.0028	0.0046	0.0708	0.0013	0.1038	0.1349	0.0238	0.0067	0.1223	0.0144	0.0026	0.0028	0.0026	0.0012	0.0344	0.0172	0.0248	0.0702	0.0216	0.0937	0.0011
5	rs113678094	55223763	0.99	0.227721472602965	0.97	0.112481740502774	0.0959986095130086	0.0896765788393621	0.0222	0.0188	0.0146	0.003	0.1806	0.0029	0.0047	0.0709	0.0014	0.1034	0.1349	0.0237	0.0067	0.1219	0.0144	0.0026	0.0028	0.0026	0.0012	0.0345	0.0171	0.0248	0.0702	0.0216	0.0937	0.0011
5	rs13357543	55223929	0.99	0.227721472602965	0.97	0.112481740502774	0.0978423803494685	0.0944724422579487	0.0222	0.0188	0.0146	0.0031	0.1806	0.0029	0.0047	0.0709	0.0014	0.1034	0.1349	0.0237	0.0067	0.1219	0.0144	0.0026	0.0028	0.0026	0.0012	0.0345	0.0171	0.0248	0.0702	0.0216	0.0937	0.0011
5	rs78474013	55226602	0.99	0.227721472602965	0.97	0.112481740502774	0.0924259987824755	0.0845243513721715	0.0221	0.019	0.0147	0.0031	0.181	0.003	0.0047	0.071	0.0014	0.1031	0.1348	0.0236	0.0067	0.1215	0.0144	0.0026	0.0029	0.0025	0.0013	0.0345	0.017	0.0247	0.0701	0.0217	0.0937	0.0011
5	Affx-26721017	55236006	0.99	0.227721472602965	0.97	0.112481740502774	0.0948729978788712	0.0884351260480472	0.0221	0.0192	0.0147	0.0032	0.1812	0.0031	0.0048	0.0712	0.0015	0.1027	0.1348	0.0236	0.0066	0.121	0.0144	0.0027	0.003	0.0023	0.0015	0.0346	0.0169	0.0246	0.0702	0.0218	0.0933	0.0011
5	rs77618950	55246984	0.99	0.227721472602965	0.97	0.112481740502774	0.10081758019774	0.0914732154460973	0.0222	0.0193	0.0147	0.0032	0.1816	0.0031	0.0048	0.0713	0.0015	0.1023	0.1348	0.0235	0.0066	0.1212	0.0144	0.0027	0.003	0.0023	0.0014	0.0346	0.0169	0.0247	0.0704	0.0218	0.093	0.0011
5	rs34417936	55248135	0.99	0.227721472602965	0.97	0.112481740502774	0.101388140206047	0.0925737372595318	0.0222	0.0193	0.0147	0.0032	0.1816	0.0031	0.0048	0.0713	0.0015	0.1023	0.1348	0.0235	0.0066	0.1212	0.0144	0.0027	0.003	0.0023	0.0014	0.0346	0.0169	0.0247	0.0704	0.0218	0.093	0.0011
5	rs2228043	55251931	0.99	0.227721472602965	0.97	0.112481740502774	0.103743211210399	0.0951087221176865	0.0222	0.0193	0.0147	0.0032	0.1817	0.0031	0.0048	0.0713	0.0015	0.1022	0.1348	0.0235	0.0066	0.1212	0.0144	0.0027	0.003	0.0023	0.0014	0.0346	0.0169	0.0247	0.0704	0.0218	0.0929	0.001
5	rs72765604	55265047	0.99	0.227721472602965	0.97	0.112481740502774	0.104774220740859	0.0950290950788296	0.0222	0.0194	0.0148	0.0032	0.182	0.0031	0.0048	0.0715	0.0015	0.1023	0.1349	0.0235	0.0066	0.1214	0.0143	0.0027	0.003	0.0023	0.0014	0.0346	0.0169	0.0248	0.0692	0.0218	0.0931	0.001
5	rs6861772	55271621	0.99	0.227721472602965	0.97	0.112481740502774	0.104800740307376	0.0938378485077095	0.0222	0.0194	0.0148	0.0032	0.182	0.0031	0.0048	0.0715	0.0015	0.1023	0.1348	0.0235	0.0066	0.1213	0.0144	0.0027	0.003	0.0023	0.0014	0.0346	0.0169	0.0248	0.0692	0.0218	0.0931	0.001
5	rs1063560	55272085	0.99	0.227721472602965	0.97	0.112481740502774	0.106051869193655	0.0929680434291591	0.0222	0.0194	0.0148	0.0032	0.182	0.0031	0.0048	0.0715	0.0014	0.1023	0.1348	0.0235	0.0066	0.1213	0.0144	0.0027	0.003	0.0023	0.0014	0.0346	0.0169	0.0248	0.0692	0.0219	0.0931	0.001
5	rs71624106	55288899	0.99	0.227721472602965	0.97	0.112481740502774	0.106747947900655	0.0876627292794626	0.0222	0.0195	0.0148	0.0032	0.1822	0.0032	0.0048	0.0715	0.0014	0.1023	0.1347	0.0234	0.0066	0.1213	0.0144	0.0027	0.003	0.0023	0.0014	0.0346	0.0169	0.0248	0.0692	0.0219	0.093	0.001
5	rs72765610	55299869	1	0.202230525110681	0.97	0.112481740502774	0.122459069551809	0.0948699198630098	0.0223	0.0196	0.0149	0.0033	0.1835	0.0035	0.005	0.0719	0.0014	0.1019	0.1353	0.0227	0.0065	0.1204	0.014	0.0028	0.0031	0.0022	0.0013	0.0346	0.0166	0.0244	0.0684	0.0218	0.094	0.001
5	rs116162841	55317790	1	0.202230525110681	0.97	0.112481740502774	0.131285443256259	0.0917871177191262	0.0223	0.0197	0.0149	0.0033	0.1835	0.0035	0.0051	0.0721	0.0014	0.1012	0.1356	0.0228	0.0064	0.1201	0.0139	0.0028	0.0031	0.0022	0.0012	0.0348	0.0165	0.0243	0.0684	0.0218	0.0941	0.001
5	rs62363930	55317964	1	0.202230525110681	0.97	0.112481740502774	0.131072405902782	0.0928891291361596	0.0224	0.0197	0.0149	0.0033	0.1835	0.0035	0.0051	0.0721	0.0014	0.1012	0.1356	0.0228	0.0064	0.1202	0.0139	0.0028	0.0031	0.0022	0.0012	0.0348	0.0165	0.0243	0.0684	0.0218	0.0941	0.001
5	rs11745284	55323506	1	0.202230525110681	0.97	0.112481740502774	0.143774670609831	0.0943930257383542	0.0224	0.0197	0.015	0.0034	0.1836	0.0036	0.0052	0.0725	0.0014	0.1002	0.136	0.0229	0.0064	0.1199	0.0136	0.0029	0.0032	0.0022	0.0012	0.0348	0.0165	0.0242	0.0685	0.0217	0.0942	0.001
5	rs10045084	55333925	1	0.202230525110681	0.97	0.112481740502774	0.143871156235319	0.104438906794529	0.0224	0.0198	0.0149	0.0034	0.1833	0.0037	0.0053	0.0727	0.0014	0.1	0.1364	0.0227	0.0063	0.1197	0.0136	0.003	0.0033	0.0022	0.0011	0.0349	0.0164	0.024	0.0687	0.0215	0.0941	0.001
5	rs62363938	55338125	1	0.202230525110681	0.97	0.112481740502774	0.150952742683257	0.1069284058188	0.0224	0.0198	0.0149	0.0034	0.1833	0.0038	0.0054	0.0727	0.0014	0.1	0.1364	0.0227	0.0063	0.1196	0.0136	0.0031	0.0033	0.0022	0.0011	0.0348	0.0164	0.0239	0.0688	0.0215	0.0941	0.001
5	rs62363941	55350083	1	0.202230525110681	0.97	0.112481740502774	0.28192450832948	0.153955216378419	0.0221	0.0202	0.0145	0.0038	0.1829	0.0044	0.0058	0.0726	0.0011	0.1	0.1364	0.0224	0.0066	0.1185	0.013	0.0036	0.0041	0.0021	7e-04	0.0345	0.0165	0.0234	0.0691	0.0218	0.0948	8e-04
5	rs77954436	55351594	1	0.202230525110681	0.97	0.112481740502774	0.303060280429161	0.160881814645972	0.0221	0.0202	0.0144	0.0038	0.1829	0.0044	0.0058	0.0726	0.0011	0.1001	0.1365	0.0224	0.0067	0.1185	0.0129	0.0036	0.0041	0.0021	7e-04	0.0345	0.0165	0.0234	0.0692	0.0218	0.0948	8e-04
5	rs11948977	55352102	1	0.202230525110681	0.97	0.112481740502774	0.316782738804315	0.15894691087472	0.0221	0.0202	0.0143	0.0038	0.183	0.0044	0.0059	0.0727	0.001	0.1002	0.1366	0.0224	0.0066	0.1184	0.0128	0.0036	0.0041	0.0021	7e-04	0.0345	0.0165	0.0234	0.0692	0.0218	0.0948	7e-04
5	rs10068437	55352143	1	0.202230525110681	0.97	0.112481740502774	0.322320887104834	0.156443977835024	0.0221	0.0202	0.0143	0.0038	0.183	0.0044	0.0059	0.0726	0.001	0.1002	0.1365	0.0224	0.0066	0.1183	0.0128	0.0036	0.0041	0.0021	7e-04	0.0345	0.0165	0.0234	0.0692	0.0219	0.0948	7e-04
5	rs10042448	55352823	1.01	0.178854520006857	0.97	0.112481740502774	0.328164554422255	0.150911752819125	0.022	0.0202	0.0143	0.0038	0.1835	0.0044	0.0059	0.0724	0.001	0.1003	0.1363	0.0224	0.0066	0.1178	0.0129	0.0037	0.0042	0.0021	6e-04	0.0344	0.0166	0.0235	0.0695	0.0219	0.0947	7e-04
5	rs35065954	55355867	1.01	0.178854520006857	0.97	0.112481740502774	0.324956439207867	0.14451726923519	0.0218	0.0202	0.0145	0.0039	0.1838	0.0045	0.006	0.0719	0.001	0.1009	0.1358	0.0226	0.0068	0.1173	0.013	0.0037	0.0043	0.0023	7e-04	0.0341	0.0165	0.0236	0.0696	0.0219	0.0945	7e-04
5	rs114571532	55356747	1.01	0.178854520006857	0.97	0.112481740502774	0.324804082771048	0.145264366835946	0.0219	0.0202	0.0145	0.0039	0.1837	0.0045	0.006	0.072	0.001	0.1009	0.1359	0.0226	0.0068	0.1173	0.013	0.0037	0.0043	0.0023	7e-04	0.0341	0.0165	0.0236	0.0696	0.0219	0.0945	7e-04
5	rs17414894	55363835	1.01	0.178854520006857	0.97	0.112481740502774	0.331594419950236	0.147608008188016	0.022	0.0202	0.0145	0.0039	0.1837	0.0044	0.006	0.072	0.001	0.1008	0.136	0.0226	0.0068	0.1172	0.013	0.0037	0.0043	0.0023	7e-04	0.0342	0.0165	0.0236	0.0697	0.0219	0.0945	7e-04
5	rs10061040	55368726	1.01	0.178854520006857	0.97	0.112481740502774	0.32933987384422	0.146106516385319	0.022	0.0202	0.0145	0.0039	0.1836	0.0044	0.006	0.072	0.001	0.1007	0.1361	0.0226	0.0068	0.1172	0.013	0.0037	0.0043	0.0023	7e-04	0.0342	0.0165	0.0236	0.0698	0.0219	0.0944	7e-04
5	rs13166579	55370484	1.01	0.178854520006857	0.97	0.112481740502774	0.338198656434713	0.146762737124502	0.0221	0.0202	0.0145	0.0039	0.1836	0.0044	0.0059	0.072	0.001	0.1006	0.1361	0.0227	0.0068	0.1171	0.0129	0.0037	0.0043	0.0023	7e-04	0.0342	0.0165	0.0235	0.0698	0.022	0.0944	7e-04
5	rs322014	55372927	1.01	0.178854520006857	0.95	0.15120882267165	0.346969355351355	0.148832041487617	0.0221	0.0202	0.0144	0.0039	0.1836	0.0044	0.0059	0.0721	0.001	0.1005	0.1361	0.0227	0.0068	0.1171	0.0129	0.0037	0.0043	0.0023	7e-04	0.0342	0.0165	0.0236	0.0698	0.022	0.0943	7e-04
5	rs322019	55384562	1.02	0.157502178544443	0.93	0.198940398764014	0.709936584929785	0.245213689870004	0.0222	0.0206	0.0142	0.004	0.183	0.0045	0.0061	0.0732	0.001	0.1002	0.1358	0.0225	0.007	0.1146	0.0125	0.0041	0.0046	0.0032	5e-04	0.0334	0.0165	0.0229	0.0711	0.0232	0.0938	8e-04
5	rs322021	55385145	1.02	0.157502178544443	0.93	0.198940398764014	0.712460004751065	0.237876357464678	0.0223	0.0206	0.0143	0.004	0.183	0.0045	0.0062	0.0733	0.001	0.1001	0.1357	0.0224	0.0071	0.1145	0.0125	0.0041	0.0046	0.0032	5e-04	0.0334	0.0165	0.023	0.0712	0.0232	0.0938	8e-04
5	rs75187300	55389502	1.02	0.157502178544443	0.93	0.198940398764014	0.71945719170338	0.252283357420548	0.0223	0.0206	0.0143	0.004	0.1831	0.0045	0.0061	0.0733	0.001	0.1	0.1358	0.0222	0.0071	0.1146	0.0124	0.0042	0.0046	0.0032	5e-04	0.0333	0.0165	0.023	0.0713	0.0231	0.0938	8e-04
5	rs318814	55390288	1.02	0.157502178544443	0.93	0.198940398764014	0.718189496890888	0.252057947031788	0.0223	0.0206	0.0143	0.004	0.1832	0.0045	0.0061	0.0733	0.001	0.1	0.1359	0.0222	0.0071	0.1146	0.0124	0.0042	0.0046	0.0032	5e-04	0.0332	0.0165	0.023	0.0713	0.0231	0.0938	8e-04
5	rs78076376	55392955	1.02	0.157502178544443	0.93	0.198940398764014	0.720203357244859	0.260098735734669	0.0223	0.0206	0.0143	0.004	0.1832	0.0045	0.0061	0.0733	0.001	0.0999	0.1358	0.0222	0.0071	0.1147	0.0123	0.0042	0.0047	0.0032	5e-04	0.0332	0.0165	0.0231	0.0712	0.0231	0.0938	8e-04
5	rs223079	55397691	1.02	0.157502178544443	0.93	0.198940398764014	0.713500215712724	0.26592313197006	0.0223	0.0206	0.0144	0.004	0.1832	0.0045	0.0061	0.0733	0.0011	0.0999	0.1358	0.0222	0.0071	0.1147	0.0123	0.0042	0.0048	0.0032	5e-04	0.0332	0.0164	0.0232	0.0711	0.0231	0.0936	8e-04
5	rs191205	55401598	1.02	0.157502178544443	0.93	0.198940398764014	0.706602885507253	0.25307279466191	0.0223	0.0206	0.0143	0.004	0.1833	0.0045	0.0061	0.0733	0.001	0.1	0.136	0.0221	0.0071	0.1146	0.0126	0.0042	0.0048	0.0031	5e-04	0.0332	0.0164	0.0232	0.0707	0.0229	0.0937	7e-04
5	rs76725774	55402013	1.02	0.157502178544443	0.93	0.198940398764014	0.708676367299498	0.254427924721976	0.0223	0.0206	0.0143	0.004	0.1833	0.0045	0.0061	0.0733	0.001	0.1	0.136	0.0221	0.0071	0.1146	0.0126	0.0042	0.0048	0.0031	5e-04	0.0332	0.0164	0.0232	0.0707	0.0229	0.0937	7e-04
5	rs116825778	55406423	1.02	0.157502178544443	0.93	0.198940398764014	0.722070269681871	0.258620551062643	0.0223	0.0206	0.0143	0.004	0.1832	0.0045	0.0061	0.0734	0.001	0.1	0.136	0.0221	0.0071	0.1146	0.0126	0.0043	0.0049	0.0032	5e-04	0.0331	0.0164	0.0232	0.0707	0.0229	0.0937	8e-04
5	rs321776	55407542	1.02	0.157502178544443	0.93	0.198940398764014	0.727533890428349	0.263634257156955	0.0223	0.0206	0.0143	0.004	0.1832	0.0045	0.0061	0.0734	0.001	0.1	0.136	0.0221	0.0071	0.1146	0.0126	0.0043	0.0049	0.0032	5e-04	0.0331	0.0164	0.0232	0.0707	0.023	0.0937	8e-04
5	rs75994673	55408595	1.02	0.157502178544443	0.93	0.198940398764014	0.777287803023214	0.268792868923807	0.0222	0.0206	0.0143	0.004	0.1831	0.0045	0.0062	0.0733	0.0011	0.1	0.136	0.0221	0.0071	0.1144	0.0127	0.0043	0.0049	0.0032	5e-04	0.033	0.0165	0.0232	0.0706	0.0231	0.0936	8e-04
5	rs12189104	55409007	1.02	0.157502178544443	0.93	0.198940398764014	0.766592731626132	0.267069877555314	0.0222	0.0206	0.0143	0.0041	0.1831	0.0045	0.0062	0.0733	0.0011	0.1	0.136	0.0221	0.0071	0.1143	0.0127	0.0043	0.0049	0.0032	5e-04	0.0329	0.0166	0.0232	0.0706	0.0232	0.0936	8e-04
5	rs318803	55411100	1.02	0.157502178544443	0.93	0.198940398764014	0.684338363039098	0.259871150888827	0.0222	0.0206	0.0142	0.0041	0.1831	0.0046	0.0062	0.0731	0.0011	0.1001	0.1362	0.0221	0.0071	0.1139	0.0129	0.0043	0.0048	0.0034	6e-04	0.0326	0.0168	0.0233	0.0703	0.0236	0.0935	8e-04
5	rs73126467	55412085	1.02	0.157502178544443	0.93	0.198940398764014	0.787736750066447	0.299191496639808	0.0222	0.0205	0.0141	0.0041	0.1831	0.0045	0.0062	0.0731	0.0011	0.1002	0.1363	0.022	0.0071	0.1137	0.0129	0.0043	0.0048	0.0034	6e-04	0.0325	0.0169	0.0233	0.0703	0.0236	0.0935	8e-04
5	rs115122644	55416979	1.04	0.120487900976968	0.93	0.198940398764014	0.791933269703291	0.260440229975019	0.0227	0.0206	0.0136	0.0041	0.182	0.0047	0.0065	0.0722	0.0013	0.1033	0.1398	0.0211	0.0073	0.1114	0.0137	0.0045	0.0047	0.0037	0.001	0.0301	0.0175	0.0233	0.0681	0.0245	0.0927	9e-04
5	rs10069512	55417599	1.04	0.120487900976968	0.93	0.198940398764014	0.859490545380103	0.289026875031552	0.0229	0.0205	0.0135	0.0041	0.1818	0.0047	0.0066	0.0719	0.0013	0.104	0.1407	0.0209	0.0073	0.1105	0.0138	0.0045	0.0047	0.0038	0.001	0.0294	0.0177	0.0233	0.0676	0.0247	0.0925	9e-04
5	rs79330186	55419106	1.04	0.120487900976968	0.93	0.198940398764014	0.980154991965051	0.360042307009998	0.023	0.0204	0.0134	0.0041	0.1815	0.0047	0.0067	0.0717	0.0013	0.1047	0.1417	0.0207	0.0073	0.1098	0.014	0.0046	0.0047	0.0039	0.0011	0.0289	0.0182	0.0234	0.067	0.025	0.0921	0.001
5	rs79188399	55419913	1.04	0.120487900976968	0.92	0.226487429171296	0.961670171588796	0.378612462724672	0.023	0.0204	0.0134	0.0042	0.1814	0.0047	0.0067	0.0717	0.0013	0.1047	0.1418	0.0206	0.0073	0.1097	0.0141	0.0046	0.0047	0.0039	0.0011	0.0288	0.0183	0.0234	0.0669	0.025	0.092	0.001
5	rs1276850	55420756	1.04	0.120487900976968	0.92	0.226487429171296	0.870722332692194	0.344462301873044	0.023	0.0204	0.0134	0.0042	0.1815	0.0047	0.0067	0.0718	0.0013	0.1048	0.1419	0.0206	0.0073	0.1096	0.0141	0.0046	0.0047	0.0039	0.0011	0.0288	0.0184	0.0234	0.0668	0.0251	0.092	0.001
5	rs1291486	55421064	1.04	0.120487900976968	0.92	0.226487429171296	0.884787509976572	0.35828757048416	0.0231	0.0204	0.0133	0.0042	0.1815	0.0047	0.0067	0.0717	0.0013	0.1048	0.142	0.0205	0.0073	0.1095	0.0141	0.0046	0.0047	0.0039	0.0012	0.0287	0.0184	0.0234	0.0667	0.0251	0.092	0.001
5	rs115092934	55423372	1.04	0.120487900976968	0.92	0.226487429171296	0.944168833532688	0.44073676486289	0.0231	0.0205	0.013	0.0042	0.1814	0.0047	0.0067	0.0717	0.0014	0.1053	0.1423	0.0202	0.0074	0.1093	0.0139	0.0047	0.0047	0.0039	0.0012	0.0287	0.0187	0.0234	0.0665	0.0251	0.092	0.001
5	rs117373650	55423845	1.04	0.120487900976968	0.92	0.226487429171296	0.954249541824182	0.465179505784026	0.0231	0.0206	0.0129	0.0042	0.1814	0.0047	0.0068	0.0717	0.0014	0.1055	0.1424	0.0201	0.0074	0.1092	0.0139	0.0047	0.0047	0.0039	0.0012	0.0287	0.0189	0.0234	0.0663	0.0251	0.092	0.001
5	rs318791	55424472	1.04	0.120487900976968	0.92	0.226487429171296	0.890751017143275	0.484517354557188	0.023	0.0207	0.0128	0.0042	0.1813	0.0047	0.0068	0.0717	0.0014	0.1058	0.1425	0.0199	0.0074	0.1092	0.0138	0.0047	0.0047	0.0039	0.0013	0.0287	0.0191	0.0234	0.0662	0.0251	0.092	0.001
5	rs62363956	55426163	1.04	0.120487900976968	0.92	0.226487429171296	0.864654340070523	0.462222730471199	0.023	0.0208	0.013	0.0042	0.1813	0.0048	0.0067	0.0715	0.0014	0.1059	0.1429	0.0199	0.0074	0.1091	0.0138	0.0047	0.0046	0.0039	0.0012	0.0285	0.0191	0.0234	0.0659	0.0251	0.0919	0.001
5	rs2431873	55428838	1.04	0.120487900976968	0.92	0.226487429171296	0.859571128754325	0.432931419207759	0.023	0.0208	0.013	0.0042	0.1813	0.0048	0.0067	0.0715	0.0014	0.106	0.143	0.0199	0.0074	0.1091	0.0138	0.0047	0.0046	0.0039	0.0012	0.0284	0.0192	0.0234	0.0659	0.0251	0.0918	0.001
5	rs10461422	55432248	1.04	0.120487900976968	0.92	0.226487429171296	0.85965171533477	0.461954177620419	0.023	0.0208	0.013	0.0042	0.1812	0.0048	0.0067	0.0716	0.0013	0.1061	0.143	0.0199	0.0074	0.1092	0.0138	0.0047	0.0046	0.0039	0.0012	0.0284	0.0192	0.0234	0.0657	0.0251	0.0918	0.0011
5	rs6859219	55438580	1.05	0.104628957265627	0.92	0.226487429171296	0.747064959602054	0.420311631676542	0.0222	0.0207	0.013	0.0043	0.1816	0.0046	0.0062	0.071	0.0013	0.107	0.1446	0.02	0.0076	0.1081	0.014	0.0047	0.0045	0.0038	0.0013	0.028	0.0204	0.0232	0.0653	0.0253	0.0913	0.0012
5	rs10214316	55444040	1.05	0.104628957265627	0.92	0.226487429171296	0.716848312040296	0.399247643829929	0.0219	0.0209	0.0131	0.0043	0.1814	0.0045	0.0058	0.071	0.0012	0.1071	0.1452	0.0202	0.0077	0.1075	0.0141	0.0046	0.0043	0.0038	0.0012	0.028	0.0207	0.0232	0.0649	0.0254	0.0917	0.0012
5	rs7731626	55444683	1.05	0.104628957265627	0.92	0.226487429171296	0.785719651508996	0.377086704297892	0.0213	0.0212	0.0134	0.0042	0.1818	0.0043	0.0053	0.0711	0.0012	0.1076	0.146	0.0202	0.0077	0.1063	0.0144	0.0045	0.0041	0.0038	0.0011	0.0281	0.0211	0.023	0.0644	0.0255	0.0921	0.0012
5	rs309622	55445129	1.05	0.104628957265627	0.92	0.226487429171296	0.781846925025029	0.410523068691815	0.0206	0.0214	0.0138	0.0041	0.1823	0.0042	0.005	0.0712	0.0012	0.1085	0.1468	0.0203	0.0077	0.1052	0.0144	0.0044	0.004	0.0035	0.0011	0.0279	0.0218	0.0224	0.0639	0.0255	0.0925	0.0012
5	rs4700266	55448425	1.05	0.104628957265627	0.92	0.226487429171296	0.756343648506319	0.451112377724515	0.02	0.0214	0.014	0.0039	0.1828	0.004	0.0049	0.0708	0.0012	0.1091	0.1478	0.0204	0.0076	0.1048	0.0142	0.0044	0.0039	0.0033	0.001	0.0279	0.0221	0.0218	0.0636	0.0259	0.0932	0.0013
5	rs465325	55448907	1.05	0.104628957265627	0.92	0.226487429171296	0.772047615351915	0.475702095162305	0.0199	0.0214	0.014	0.0039	0.1828	0.004	0.0049	0.0708	0.0012	0.1092	0.1478	0.0205	0.0076	0.1047	0.0142	0.0044	0.0039	0.0033	0.001	0.0278	0.0222	0.0217	0.0636	0.0259	0.0932	0.0013
5	rs115250350	55455600	1.05	0.104628957265627	0.92	0.226487429171296	0.89165108900893	0.51908042862208	0.0196	0.0213	0.014	0.0038	0.1832	0.0036	0.0047	0.0708	0.0011	0.1099	0.1485	0.0205	0.0074	0.1046	0.0143	0.0041	0.0036	0.0031	9e-04	0.0277	0.0223	0.0216	0.0633	0.0262	0.0936	0.0012
5	rs13186299	55455645	1.05	0.104628957265627	0.92	0.226487429171296	0.933214773978072	0.513140139810869	0.0194	0.0213	0.014	0.0038	0.1832	0.0036	0.0047	0.0709	0.0011	0.11	0.1486	0.0205	0.0075	0.1046	0.0143	0.0041	0.0035	0.0031	9e-04	0.0275	0.0223	0.0216	0.0633	0.0262	0.0936	0.0012
5	rs72767234	55457939	1.05	0.104628957265627	0.92	0.226487429171296	1.02543421014466	0.510107606827484	0.0191	0.0212	0.014	0.0037	0.1833	0.0035	0.0047	0.071	0.001	0.1103	0.1491	0.0205	0.0074	0.1046	0.0143	0.004	0.0034	0.003	9e-04	0.0275	0.0224	0.0217	0.063	0.0264	0.0937	0.0012
5	rs159547	55459364	1.05	0.104628957265627	0.92	0.226487429171296	1.06598499727098	0.439278710089211	0.0188	0.0211	0.0141	0.0036	0.1833	0.0033	0.0045	0.0711	0.001	0.1107	0.1498	0.0205	0.0074	0.1045	0.0145	0.004	0.0033	0.0028	8e-04	0.0274	0.0224	0.0217	0.0626	0.0267	0.0939	0.0012
5	rs2086675	55464522	1.06	0.0904005175896243	0.92	0.226487429171296	1.12330699491029	0.585234481591755	0.0187	0.0211	0.0142	0.0035	0.1834	0.0033	0.0044	0.0711	0.001	0.1115	0.1503	0.0207	0.0074	0.1043	0.0145	0.0038	0.0031	0.0026	8e-04	0.0274	0.0226	0.0216	0.062	0.0266	0.0941	0.0012
5	rs6882930	55465914	1.06	0.0904005175896243	0.92	0.226487429171296	1.12645646753909	0.588513957939734	0.0187	0.0211	0.0142	0.0035	0.1834	0.0033	0.0044	0.0711	0.001	0.1116	0.1503	0.0207	0.0074	0.1042	0.0145	0.0038	0.0031	0.0026	8e-04	0.0274	0.0226	0.0216	0.062	0.0267	0.0941	0.0012
5	rs6450371	55473321	1.06	0.0904005175896243	0.91	0.256642068151906	1.16461212657022	0.569045304236683	0.0187	0.0211	0.0142	0.0035	0.1835	0.0033	0.0043	0.071	0.001	0.1116	0.1505	0.0207	0.0074	0.104	0.0145	0.0038	0.0031	0.0025	8e-04	0.0274	0.0226	0.0217	0.062	0.0267	0.094	0.0012
5	rs115920520	55479045	1.06	0.0904005175896243	0.91	0.256642068151906	1.16853735053934	0.565792461138587	0.0187	0.0211	0.0142	0.0034	0.1836	0.0033	0.0043	0.071	0.001	0.1117	0.1505	0.0207	0.0074	0.104	0.0144	0.0037	0.0031	0.0025	8e-04	0.0274	0.0226	0.0216	0.062	0.0267	0.094	0.0012
5	rs114536120	55479882	1.06	0.0904005175896243	0.91	0.256642068151906	1.17942712004482	0.553529584155357	0.0187	0.0211	0.0142	0.0034	0.1836	0.0033	0.0043	0.071	0.001	0.1117	0.1506	0.0207	0.0075	0.104	0.0144	0.0037	0.0031	0.0025	8e-04	0.0273	0.0226	0.0216	0.062	0.0267	0.094	0.0012
5	rs17646771	55489812	1.06	0.0904005175896243	0.91	0.256642068151906	1.21362990799836	0.579541575033783	0.0188	0.0211	0.0143	0.0033	0.1836	0.0032	0.0042	0.0711	0.0011	0.112	0.1509	0.0208	0.0075	0.1034	0.0144	0.0036	0.003	0.0026	8e-04	0.0273	0.0228	0.0214	0.0617	0.0268	0.094	0.0013
5	rs72749958	55496271	1.06	0.0904005175896243	0.91	0.256642068151906	1.20539026714612	0.552967360007762	0.0188	0.0211	0.0143	0.0033	0.1836	0.0032	0.0042	0.0711	0.0011	0.1121	0.151	0.0208	0.0075	0.1033	0.0144	0.0036	0.003	0.0026	8e-04	0.0273	0.0229	0.0213	0.0617	0.0269	0.094	0.0013
5	rs160940	55497402	1.06	0.0904005175896243	0.91	0.256642068151906	1.18805701194608	0.55451381396639	0.0188	0.0211	0.0143	0.0033	0.1836	0.0032	0.0042	0.0712	0.0011	0.1121	0.151	0.0208	0.0075	0.1033	0.0144	0.0036	0.003	0.0026	8e-04	0.0272	0.0229	0.0213	0.0617	0.0269	0.094	0.0013
5	rs159567	55509466	1.06	0.0904005175896243	0.91	0.256642068151906	1.18879260426287	0.549035730268748	0.0188	0.0212	0.0143	0.0033	0.1836	0.0031	0.0042	0.0713	0.0011	0.1122	0.1509	0.0208	0.0074	0.103	0.0145	0.0036	0.0029	0.0026	9e-04	0.0274	0.0231	0.0212	0.0616	0.027	0.0936	0.0013
5	rs74439554	55512537	1.06	0.0904005175896243	0.91	0.256642068151906	1.22226310629635	0.551702869343221	0.0188	0.0212	0.0143	0.0032	0.1837	0.0031	0.0041	0.0713	0.0011	0.1122	0.1511	0.0209	0.0075	0.1028	0.0145	0.0036	0.0029	0.0026	9e-04	0.0277	0.0231	0.0212	0.0614	0.027	0.0935	0.0013
5	rs152313	55528267	1.06	0.0904005175896243	0.91	0.256642068151906	1.21029439590599	0.507354710870207	0.0188	0.0213	0.0143	0.0032	0.1838	0.0031	0.004	0.0712	0.0012	0.1121	0.1513	0.0209	0.0075	0.1025	0.0146	0.0036	0.0029	0.0026	9e-04	0.0282	0.0232	0.021	0.0611	0.027	0.0933	0.0014
5	rs152347	55536488	1.06	0.0904005175896243	0.91	0.256642068151906	1.20271015079647	0.50707962899475	0.0187	0.0213	0.0143	0.0032	0.1839	0.0032	0.004	0.0712	0.0012	0.1121	0.1513	0.0211	0.0075	0.1024	0.0147	0.0036	0.0029	0.0026	9e-04	0.0283	0.0235	0.021	0.0609	0.027	0.0931	0.0014
5	rs78983851	55541671	1.06	0.0904005175896243	0.9	0.289513196358555	1.22775235541121	0.57457132968877	0.0187	0.0213	0.0143	0.0032	0.1839	0.0032	0.004	0.0712	0.0012	0.1121	0.1513	0.0211	0.0075	0.1024	0.0147	0.0036	0.0029	0.0026	9e-04	0.0283	0.0235	0.021	0.0609	0.027	0.0931	0.0014
5	rs79240171	55550264	1.06	0.0904005175896243	0.9	0.289513196358555	1.25430776579565	0.627334928666887	0.0187	0.0214	0.0144	0.0032	0.1838	0.0032	0.0039	0.0711	0.0012	0.1121	0.1513	0.0211	0.0075	0.1025	0.0147	0.0036	0.0029	0.0026	9e-04	0.0283	0.0235	0.021	0.0608	0.027	0.0931	0.0014
5	rs72749989	55555584	1.06	0.0904005175896243	0.9	0.289513196358555	1.27323403366882	0.644336771608749	0.0187	0.0214	0.0144	0.0032	0.1838	0.0032	0.0039	0.0711	0.0012	0.1121	0.1513	0.0211	0.0075	0.1024	0.0147	0.0036	0.0029	0.0026	9e-04	0.0283	0.0235	0.021	0.0608	0.0269	0.093	0.0014
5	rs79238063	55560592	1.06	0.0904005175896243	0.9	0.289513196358555	1.32653238383578	0.646815896685219	0.0187	0.0213	0.0144	0.0031	0.1839	0.0032	0.0039	0.0712	0.0012	0.1122	0.1513	0.0212	0.0075	0.1023	0.0147	0.0036	0.0029	0.0026	9e-04	0.0284	0.0235	0.0209	0.0607	0.0269	0.093	0.0014
5	rs79795679	55563484	1.06	0.0904005175896243	0.9	0.289513196358555	1.36326565100375	0.57684215688272	0.0186	0.0213	0.0145	0.003	0.1839	0.0033	0.0039	0.0714	0.0012	0.1128	0.1514	0.0217	0.0075	0.1016	0.0149	0.0036	0.0029	0.0027	0.001	0.0286	0.0239	0.0206	0.0598	0.0269	0.0926	0.0014
5	rs390838	55566866	1.06	0.0904005175896243	0.9	0.289513196358555	1.29683005863985	0.531568888914289	0.0185	0.0213	0.0148	0.0029	0.1837	0.0034	0.0039	0.0715	0.0013	0.1133	0.1514	0.0221	0.0075	0.101	0.015	0.0037	0.0029	0.0028	0.001	0.0289	0.0242	0.0204	0.059	0.0269	0.0923	0.0014
5	rs27007	55567205	1.06	0.0904005175896243	0.9	0.289513196358555	1.31131506001979	0.558032418122492	0.0185	0.0213	0.0148	0.0029	0.1837	0.0034	0.0039	0.0715	0.0013	0.1133	0.1514	0.0221	0.0075	0.101	0.015	0.0037	0.0029	0.0028	0.001	0.0289	0.0242	0.0204	0.059	0.0269	0.0923	0.0014
5	rs27006	55567581	1.06	0.0904005175896243	0.9	0.289513196358555	1.34885515519604	0.606700891195859	0.0186	0.0213	0.0146	0.0029	0.1839	0.0034	0.0039	0.0715	0.0013	0.1134	0.1514	0.0221	0.0075	0.1011	0.015	0.0037	0.0029	0.0028	0.001	0.0289	0.0242	0.0203	0.0589	0.0268	0.0923	0.0014
5	rs27573	55567749	1.06	0.0904005175896243	0.9	0.289513196358555	1.55001678644166	0.553951344353236	0.0184	0.0214	0.0147	0.0029	0.1839	0.0035	0.0038	0.0714	0.0012	0.1133	0.1517	0.0225	0.0075	0.1006	0.0151	0.0037	0.003	0.0028	0.001	0.0289	0.0245	0.02	0.0585	0.0267	0.0924	0.0014
5	rs11960515	55568796	1.03	0.13807906481078	0.9	0.289513196358555	2.21520156479225	0.198219832327859	0.0173	0.0224	0.016	0.003	0.1831	0.004	0.0038	0.0715	0.0012	0.1127	0.1522	0.0247	0.0084	0.0967	0.0159	0.0037	0.0032	0.0033	0.0013	0.0298	0.0267	0.0186	0.056	0.0257	0.0924	0.0014
5	rs3857295	55569469	1.02	0.157502178544443	0.9	0.289513196358555	2.67081531942866	0.293977715466915	0.0168	0.0228	0.0162	0.003	0.1837	0.0043	0.0038	0.0728	0.0012	0.1116	0.1525	0.025	0.0085	0.0949	0.0165	0.0037	0.0033	0.0035	0.0015	0.0298	0.0274	0.0178	0.0559	0.0252	0.092	0.0015
5	rs2342888	55574191	1.02	0.157502178544443	0.9	0.289513196358555	2.62478781955231	0.2135186814323	0.0167	0.0229	0.0162	0.003	0.1838	0.0043	0.0038	0.0728	0.0012	0.1115	0.1526	0.025	0.0085	0.0948	0.0165	0.0037	0.0033	0.0035	0.0015	0.0298	0.0274	0.0178	0.056	0.0252	0.092	0.0015
5	rs158638	55576016	1.02	0.157502178544443	0.9	0.289513196358555	2.6217603009762	0.178259627940025	0.0167	0.0229	0.0162	0.003	0.1841	0.0043	0.0038	0.0729	0.0012	0.1114	0.1527	0.025	0.0085	0.0947	0.0165	0.0036	0.0034	0.0035	0.0015	0.0298	0.0273	0.0178	0.0559	0.0252	0.0919	0.0015
5	rs13163043	55579422	1.02	0.157502178544443	0.9	0.289513196358555	2.82989652328966	0.175253740160843	0.0167	0.0229	0.0162	0.003	0.1841	0.0043	0.0038	0.0732	0.0012	0.1116	0.1522	0.0252	0.0087	0.0944	0.0166	0.0036	0.0034	0.0035	0.0014	0.0299	0.0272	0.0177	0.0558	0.0252	0.0919	0.0014
5	rs76679188	55579678	1.02	0.157502178544443	0.9	0.289513196358555	2.82692328860373	0.168112418281161	0.0167	0.0229	0.0162	0.003	0.1841	0.0043	0.0038	0.0732	0.0012	0.1116	0.1522	0.0253	0.0087	0.0943	0.0166	0.0036	0.0034	0.0035	0.0014	0.0299	0.0272	0.0177	0.0558	0.0252	0.0919	0.0014
5	rs158357	55587868	1.02	0.157502178544443	0.89	0.325204496311925	2.82679942403675	0.144330712889343	0.0167	0.0229	0.0162	0.0031	0.1841	0.0043	0.0038	0.0733	0.0012	0.1116	0.1522	0.0253	0.0087	0.0943	0.0166	0.0036	0.0034	0.0036	0.0014	0.0299	0.0272	0.0177	0.0557	0.0252	0.092	0.0014
5	rs72752211	55590201	1.02	0.157502178544443	0.89	0.325204496311925	2.83051606437114	0.142748515665809	0.0166	0.0229	0.0162	0.0031	0.1841	0.0043	0.0038	0.0733	0.0012	0.1116	0.1522	0.0253	0.0087	0.0943	0.0166	0.0036	0.0034	0.0036	0.0014	0.0299	0.0272	0.0177	0.0557	0.0252	0.092	0.0014
5	rs154841	55597295	1.02	0.157502178544443	0.89	0.325204496311925	2.84701066435927	0.135479749741166	0.0167	0.023	0.0163	0.0031	0.1841	0.0043	0.0038	0.0733	0.0012	0.1116	0.1522	0.0252	0.0087	0.0941	0.0165	0.0036	0.0034	0.0036	0.0015	0.03	0.0272	0.0177	0.0557	0.0252	0.0921	0.0014
5	rs32487	55602029	1.02	0.157502178544443	0.89	0.325204496311925	2.85458538312021	0.125416370993296	0.0167	0.0231	0.0163	0.0031	0.1841	0.0043	0.0038	0.0733	0.0012	0.1115	0.1523	0.0251	0.0087	0.0939	0.0165	0.0035	0.0034	0.0036	0.0015	0.03	0.0272	0.0177	0.0557	0.0251	0.0922	0.0014
5	rs4699914	55602209	1.02	0.157502178544443	0.89	0.325204496311925	2.85669743526196	0.126391940559463	0.0167	0.0231	0.0163	0.0031	0.1841	0.0043	0.0038	0.0733	0.0012	0.1115	0.1523	0.0251	0.0087	0.0939	0.0165	0.0035	0.0034	0.0036	0.0015	0.03	0.0272	0.0177	0.0557	0.0251	0.0922	0.0014
5	rs152332	55603036	1.02	0.157502178544443	0.89	0.325204496311925	2.87236590713891	0.134660512290268	0.0167	0.0231	0.0163	0.0031	0.1842	0.0043	0.0038	0.0732	0.0012	0.1115	0.1523	0.0251	0.0087	0.0938	0.0165	0.0035	0.0034	0.0036	0.0015	0.03	0.0272	0.0177	0.0558	0.0252	0.0922	0.0014
5	rs78749547	55615552	1.02	0.157502178544443	0.89	0.325204496311925	2.92590292468339	0.146856569611535	0.0167	0.0231	0.0163	0.0031	0.1841	0.0043	0.0038	0.0732	0.0012	0.1114	0.1523	0.0251	0.0087	0.0937	0.0165	0.0035	0.0034	0.0036	0.0015	0.03	0.0272	0.0177	0.0558	0.0252	0.0922	0.0014
5	rs79116193	55626681	1.02	0.157502178544443	0.89	0.325204496311925	2.92089880699583	0.116592212938476	0.0169	0.0231	0.0165	0.0031	0.1839	0.0044	0.0038	0.0731	0.0012	0.1113	0.1525	0.0251	0.0087	0.0932	0.0167	0.0036	0.0035	0.0037	0.0015	0.03	0.0274	0.0178	0.0559	0.0251	0.0918	0.0014
5	rs7706274	55633137	1.02	0.157502178544443	0.89	0.325204496311925	2.92214959989719	0.108014202389962	0.0169	0.0231	0.0165	0.0032	0.1839	0.0044	0.0038	0.0731	0.0012	0.1114	0.1524	0.0251	0.0087	0.0931	0.0167	0.0036	0.0035	0.0037	0.0015	0.03	0.0275	0.0178	0.0559	0.025	0.0919	0.0014
5	rs10214202	55638478	1.02	0.157502178544443	0.89	0.325204496311925	2.93779780167376	0.108097900011537	0.017	0.0231	0.0165	0.0032	0.1838	0.0044	0.0038	0.0731	0.0012	0.1114	0.1524	0.0251	0.0087	0.093	0.0167	0.0036	0.0035	0.0037	0.0015	0.03	0.0275	0.0178	0.0559	0.025	0.0919	0.0014
5	rs10052062	55642843	1.02	0.157502178544443	0.89	0.325204496311925	2.92039853400699	0.0963863223204539	0.0171	0.0231	0.0167	0.0032	0.1835	0.0044	0.0038	0.0728	0.0012	0.1112	0.1524	0.0252	0.0088	0.0925	0.0169	0.0036	0.0035	0.0037	0.0015	0.03	0.0277	0.0179	0.0559	0.025	0.0922	0.0014
5	rs32494	55643774	1.02	0.157502178544443	0.89	0.325204496311925	2.8280381424803	0.0808342760944891	0.0172	0.0232	0.0172	0.0034	0.183	0.0043	0.0038	0.0721	0.0012	0.1107	0.1526	0.0256	0.0088	0.0924	0.0171	0.0036	0.0037	0.0036	0.0016	0.03	0.0283	0.0181	0.0562	0.0249	0.0915	0.0013
5	rs72752253	55647811	1.01	0.178854520006857	0.89	0.325204496311925	3.01640495628162	0.038894318141909	0.0171	0.0232	0.0176	0.0034	0.183	0.0046	0.0038	0.0709	0.0011	0.1112	0.1526	0.0267	0.0087	0.0922	0.0178	0.0036	0.0038	0.0031	0.0016	0.0298	0.0284	0.0184	0.0558	0.0247	0.0913	0.001
5	rs113380534	55648949	1.01	0.178854520006857	0.89	0.325204496311925	2.97822036748891	0.0349038415136676	0.0171	0.0232	0.0176	0.0034	0.183	0.0046	0.0038	0.0709	0.0011	0.1112	0.1526	0.0267	0.0087	0.0922	0.0178	0.0036	0.0038	0.0031	0.0016	0.0298	0.0284	0.0184	0.0558	0.0247	0.0913	0.001
5	rs74695134	55649106	1.01	0.178854520006857	0.89	0.325204496311925	2.97796879651919	0.034851966632784	0.0171	0.0232	0.0176	0.0034	0.183	0.0046	0.0038	0.0709	0.0011	0.1112	0.1526	0.0267	0.0087	0.0922	0.0178	0.0036	0.0038	0.0031	0.0016	0.0298	0.0284	0.0184	0.0558	0.0247	0.0913	0.001
5	rs7720200	55651761	1.01	0.178854520006857	0.89	0.325204496311925	2.9711787319266	0.0353723027871356	0.0171	0.0232	0.0176	0.0034	0.183	0.0046	0.0038	0.071	0.0011	0.1112	0.1526	0.0267	0.0087	0.0922	0.0177	0.0036	0.0038	0.0031	0.0016	0.0298	0.0284	0.0184	0.0559	0.0247	0.0913	0.001
5	rs1278057	55655396	1.01	0.178854520006857	0.89	0.325204496311925	2.97608221246115	0.0361594049063466	0.0171	0.0232	0.0176	0.0034	0.1831	0.0046	0.0038	0.071	0.0011	0.1112	0.1526	0.0267	0.0087	0.0922	0.0177	0.0036	0.0038	0.0031	0.0016	0.0299	0.0284	0.0184	0.0559	0.0246	0.0913	0.001
5	rs73756996	55660279	1.01	0.178854520006857	0.89	0.325204496311925	3.03675203383283	0.0374887469099659	0.0171	0.0232	0.0176	0.0034	0.1835	0.0047	0.0039	0.0708	0.0011	0.1109	0.1529	0.0267	0.0087	0.0919	0.0178	0.0036	0.0038	0.003	0.0015	0.0298	0.0285	0.0184	0.056	0.0246	0.0912	0.0011
5	rs78157088	55660376	1.01	0.178854520006857	0.89	0.325204496311925	3.037511078371	0.0371143329247355	0.0171	0.0232	0.0176	0.0034	0.1835	0.0047	0.0039	0.0708	0.0011	0.1109	0.1529	0.0268	0.0087	0.0919	0.0178	0.0036	0.0038	0.003	0.0015	0.0298	0.0285	0.0184	0.056	0.0246	0.0912	0.0011
5	rs4700292	55661690	1.01	0.178854520006857	0.89	0.325204496311925	3.035740060191	0.0371677161631349	0.0171	0.0232	0.0176	0.0034	0.1834	0.0047	0.0039	0.0707	0.0011	0.1109	0.1529	0.0268	0.0087	0.0919	0.0177	0.0036	0.0038	0.0031	0.0015	0.0298	0.0285	0.0184	0.056	0.0246	0.0912	0.0011
5	rs12517312	55667286	1.01	0.178854520006857	0.89	0.325204496311925	2.89080253591861	0.0272449100544205	0.0169	0.0232	0.0175	0.0034	0.1832	0.0046	0.0039	0.0707	0.001	0.1116	0.1528	0.027	0.0087	0.0914	0.0179	0.0037	0.0039	0.0029	0.0015	0.0299	0.0285	0.0184	0.0565	0.0245	0.091	0.0011
5	rs79440217	55671714	1.01	0.178854520006857	0.89	0.325204496311925	2.71941111437904	0.0241854801803662	0.0168	0.0232	0.0175	0.0034	0.1829	0.0045	0.0037	0.071	0.001	0.1121	0.1526	0.0271	0.0085	0.0917	0.0179	0.0037	0.0039	0.0027	0.0014	0.0299	0.0284	0.0185	0.0565	0.0244	0.0912	0.0011
5	rs9292114	55673940	1.01	0.178854520006857	0.89	0.325204496311925	2.67641832592655	0.0223825980978101	0.0168	0.0232	0.0176	0.0034	0.183	0.0045	0.0037	0.071	0.001	0.1121	0.1526	0.0272	0.0085	0.0918	0.0179	0.0036	0.0039	0.0027	0.0014	0.0299	0.0284	0.0185	0.0565	0.0244	0.0911	0.0011
5	rs62355570	55673992	1.01	0.178854520006857	0.89	0.325204496311925	2.67532180484721	0.0225091570538421	0.0168	0.0232	0.0176	0.0034	0.183	0.0045	0.0037	0.071	0.001	0.1121	0.1526	0.0272	0.0085	0.0918	0.0179	0.0036	0.0039	0.0027	0.0014	0.0299	0.0284	0.0185	0.0565	0.0244	0.0911	0.0011
5	rs16885311	55674184	1.01	0.178854520006857	0.89	0.325204496311925	2.63618084039062	0.0212179386400768	0.0168	0.0231	0.0176	0.0034	0.183	0.0045	0.0037	0.071	0.001	0.1121	0.1526	0.0272	0.0084	0.0918	0.0179	0.0036	0.0039	0.0027	0.0014	0.0299	0.0284	0.0184	0.0565	0.0244	0.0911	0.0011
5	rs115636958	55674277	1.01	0.178854520006857	0.89	0.325204496311925	2.63715115491972	0.0215062936658683	0.0168	0.0231	0.0176	0.0034	0.183	0.0045	0.0037	0.071	0.001	0.1121	0.1526	0.0272	0.0084	0.0917	0.0179	0.0036	0.0039	0.0027	0.0014	0.0299	0.0284	0.0184	0.0565	0.0244	0.0911	0.0011
5	rs79711004	55679060	1.01	0.178854520006857	0.89	0.325204496311925	2.38133839908975	0.0277093156342419	0.0173	0.0232	0.018	0.0034	0.1821	0.0045	0.0037	0.0707	0.0011	0.1124	0.1522	0.028	0.0082	0.0915	0.0181	0.0038	0.004	0.0027	0.0013	0.0295	0.0282	0.0182	0.0565	0.0246	0.0911	0.0013
5	rs7722804	55679090	1.01	0.178854520006857	0.89	0.325204496311925	2.38075086291602	0.0283656717039014	0.0173	0.0232	0.018	0.0034	0.1821	0.0045	0.0037	0.0707	0.0011	0.1124	0.1522	0.028	0.0082	0.0915	0.0181	0.0038	0.004	0.0027	0.0013	0.0295	0.0282	0.0182	0.0565	0.0246	0.0911	0.0013
5	rs289011	55680256	1.01	0.178854520006857	0.89	0.325204496311925	2.37969341327424	0.0326548949177395	0.0174	0.0232	0.018	0.0034	0.1822	0.0045	0.0036	0.0707	0.0011	0.1125	0.1521	0.028	0.0082	0.0915	0.0181	0.0038	0.004	0.0027	0.0012	0.0295	0.0281	0.0182	0.0564	0.0246	0.0911	0.0013
5	rs289004	55684799	1	0.202230525110681	0.89	0.325204496311925	2.29024168521163	0.0321034439921945	0.0175	0.0232	0.018	0.0034	0.1822	0.0045	0.0036	0.0705	0.0011	0.1126	0.1521	0.0282	0.0081	0.0913	0.0181	0.0038	0.004	0.0027	0.0012	0.0295	0.0281	0.0183	0.0563	0.0245	0.0914	0.0013
5	rs112792756	55685444	1	0.202230525110681	0.89	0.325204496311925	2.28687665175098	0.0313090895462847	0.0175	0.0232	0.018	0.0034	0.1822	0.0045	0.0036	0.0705	0.0011	0.1126	0.1521	0.0282	0.0081	0.0913	0.0181	0.0038	0.004	0.0027	0.0012	0.0295	0.0281	0.0183	0.0563	0.0245	0.0915	0.0013
5	rs76790327	55686094	1	0.202230525110681	0.9	0.289513196358555	2.28815285724553	0.0296036822255368	0.0175	0.0232	0.018	0.0034	0.1822	0.0045	0.0036	0.0706	0.0011	0.1126	0.1521	0.0282	0.0081	0.0913	0.0181	0.0038	0.004	0.0027	0.0012	0.0295	0.0281	0.0183	0.0562	0.0245	0.0915	0.0013
5	rs10043077	55692939	1	0.202230525110681	0.9	0.289513196358555	2.26012915376019	0.0214649851891866	0.0176	0.0232	0.0182	0.0033	0.1823	0.0045	0.0036	0.0705	0.001	0.1127	0.1519	0.0283	0.008	0.0912	0.0181	0.0038	0.004	0.0027	0.0012	0.0295	0.0281	0.0183	0.0564	0.0245	0.0915	0.0013
5	rs3845165	55700252	0.99	0.227721472602965	0.9	0.289513196358555	2.11988767239881	0.0202837322743333	0.0188	0.0228	0.0188	0.0034	0.1809	0.004	0.0033	0.0706	0.001	0.1134	0.1527	0.0294	0.0076	0.0904	0.019	0.0037	0.004	0.0028	6e-04	0.0289	0.0275	0.0178	0.0583	0.0235	0.0909	0.0015
5	rs1848507	55705457	0.99	0.227721472602965	0.9	0.289513196358555	2.10044830307726	0.0168619753089655	0.0188	0.0228	0.0188	0.0034	0.1809	0.004	0.0033	0.0706	0.001	0.1134	0.1528	0.0294	0.0076	0.0904	0.019	0.0037	0.004	0.0028	6e-04	0.0289	0.0275	0.0178	0.0583	0.0235	0.0909	0.0015
5	rs61635197	55706045	0.99	0.227721472602965	0.9	0.289513196358555	2.11129092392295	0.0177542473041961	0.0188	0.0228	0.0188	0.0034	0.1809	0.004	0.0033	0.0706	0.001	0.1134	0.1527	0.0294	0.0076	0.0904	0.019	0.0037	0.004	0.0028	6e-04	0.0289	0.0275	0.0178	0.0584	0.0235	0.0909	0.0015
5	rs11740999	55710331	0.99	0.227721472602965	0.9	0.289513196358555	2.10451213316748	0.0160639782731499	0.0189	0.0227	0.0188	0.0034	0.1808	0.004	0.0033	0.0706	0.001	0.1134	0.1529	0.0293	0.0076	0.0903	0.0193	0.0037	0.0041	0.0028	6e-04	0.0289	0.0275	0.0177	0.0584	0.0236	0.0906	0.0015
5	rs158086	55721749	0.99	0.227721472602965	0.9	0.289513196358555	2.06634725805247	0.0156014283986724	0.019	0.0227	0.0188	0.0035	0.1808	0.004	0.0033	0.0706	0.001	0.1134	0.1529	0.0294	0.0076	0.0902	0.0193	0.0036	0.0041	0.0028	6e-04	0.0289	0.0275	0.0177	0.0585	0.0235	0.0906	0.0015
5	rs72754104	55722235	0.99	0.227721472602965	0.9	0.289513196358555	2.06623501900165	0.0157075763400536	0.019	0.0227	0.0188	0.0035	0.1808	0.004	0.0033	0.0706	0.001	0.1134	0.1529	0.0294	0.0076	0.0902	0.0193	0.0036	0.0041	0.0028	6e-04	0.0289	0.0275	0.0177	0.0585	0.0235	0.0906	0.0015
5	rs16885409	55724047	0.99	0.227721472602965	0.9	0.289513196358555	2.06410286057333	0.0157430382817303	0.019	0.0227	0.0188	0.0035	0.1808	0.004	0.0033	0.0705	0.001	0.1133	0.1528	0.0294	0.0076	0.0902	0.0193	0.0036	0.0042	0.0028	6e-04	0.0289	0.0275	0.0177	0.0585	0.0235	0.0906	0.0015
5	rs459131	55725213	0.99	0.227721472602965	0.9	0.289513196358555	2.05995285529043	0.0158496618750186	0.019	0.0227	0.0188	0.0035	0.1808	0.004	0.0033	0.0705	0.001	0.1134	0.1528	0.0294	0.0076	0.0902	0.0193	0.0036	0.0042	0.0028	6e-04	0.0289	0.0275	0.0177	0.0585	0.0235	0.0906	0.0015
5	rs287241	55733940	0.99	0.227721472602965	0.9	0.289513196358555	1.69699306921336	0.0146964572522112	0.0192	0.0226	0.0193	0.0035	0.1798	0.0042	0.0035	0.0707	0.0011	0.1136	0.1515	0.0291	0.0076	0.0903	0.0198	0.0039	0.0043	0.0026	9e-04	0.029	0.0272	0.0181	0.0588	0.0234	0.0903	0.0015
5	rs158211	55735846	0.99	0.227721472602965	0.9	0.289513196358555	1.67866355147524	0.0142203211230938	0.0192	0.0226	0.0194	0.0035	0.1797	0.0042	0.0035	0.0707	0.0011	0.1136	0.1514	0.0291	0.0076	0.0903	0.0198	0.0039	0.0043	0.0026	9e-04	0.029	0.0272	0.0181	0.0587	0.0234	0.0903	0.0015
5	rs245809	55739061	0.99	0.227721472602965	0.9	0.289513196358555	1.61842019600664	0.0146621880890047	0.0193	0.0226	0.0194	0.0035	0.1795	0.0042	0.0036	0.0706	0.0011	0.1136	0.1512	0.0291	0.0076	0.0904	0.0198	0.004	0.0044	0.0026	9e-04	0.0291	0.0272	0.0181	0.0589	0.0233	0.0902	0.0015
5	rs462780	55739268	0.99	0.227721472602965	0.91	0.256642068151906	1.61769791315712	0.0148339325755074	0.0193	0.0226	0.0195	0.0035	0.1795	0.0042	0.0036	0.0706	0.0011	0.1135	0.1511	0.0291	0.0076	0.0904	0.0198	0.004	0.0044	0.0026	9e-04	0.0291	0.0272	0.0181	0.0589	0.0233	0.0902	0.0015
5	rs17656329	55746342	0.99	0.227721472602965	0.91	0.256642068151906	1.51007261705055	0.0182851640271501	0.0194	0.0226	0.0194	0.0035	0.1784	0.0042	0.0038	0.0709	0.0012	0.1129	0.1503	0.0293	0.0077	0.091	0.0203	0.0041	0.0044	0.0027	0.001	0.0293	0.0272	0.0177	0.0594	0.0232	0.0905	0.0015
5	rs60489689	55747132	0.99	0.227721472602965	0.91	0.256642068151906	1.50323447725946	0.0183233797119681	0.0194	0.0226	0.0194	0.0035	0.1783	0.0042	0.0038	0.0709	0.0012	0.1129	0.1503	0.0293	0.0077	0.091	0.0203	0.0041	0.0044	0.0027	0.001	0.0293	0.0272	0.0177	0.0594	0.0232	0.0906	0.0015
5	rs77480038	55747502	0.99	0.227721472602965	0.91	0.256642068151906	1.50002044862041	0.0181326917370171	0.0194	0.0226	0.0194	0.0035	0.1783	0.0042	0.0038	0.0709	0.0012	0.1129	0.1503	0.0293	0.0077	0.091	0.0203	0.0041	0.0044	0.0027	0.001	0.0293	0.0272	0.0177	0.0594	0.0232	0.0906	0.0015
5	rs13356699	55749615	0.98	0.255415240389183	0.91	0.256642068151906	1.48538837257187	0.0184766326290751	0.0194	0.0226	0.0194	0.0035	0.1782	0.0042	0.0038	0.0709	0.0012	0.1128	0.1503	0.0292	0.0077	0.0911	0.0203	0.0041	0.0044	0.0027	0.001	0.0293	0.0272	0.0177	0.0594	0.0232	0.0906	0.0015
5	rs115931710	55756185	0.98	0.255415240389183	0.93	0.198940398764014	1.4433923871525	0.0187463260199467	0.0194	0.0226	0.0194	0.0035	0.178	0.0042	0.0038	0.0708	0.0012	0.1129	0.1502	0.0292	0.0077	0.0912	0.0204	0.0042	0.0044	0.0027	0.001	0.0294	0.0271	0.0178	0.0594	0.0232	0.0907	0.0015
5	rs3852141	55756394	0.98	0.255415240389183	0.93	0.198940398764014	1.4389403586055	0.0187463260199467	0.0194	0.0226	0.0194	0.0035	0.178	0.0042	0.0038	0.0708	0.0012	0.1129	0.1502	0.0292	0.0077	0.0912	0.0203	0.0042	0.0044	0.0027	0.001	0.0294	0.0271	0.0178	0.0594	0.0232	0.0907	0.0015
5	rs74288805	55757933	0.98	0.255415240389183	0.93	0.198940398764014	1.43182769337278	0.0187850094271995	0.0194	0.0226	0.0194	0.0035	0.1779	0.0042	0.0038	0.0707	0.0013	0.1129	0.1502	0.0291	0.0077	0.0912	0.0204	0.0042	0.0044	0.0027	0.001	0.0295	0.0271	0.0178	0.0594	0.0232	0.0907	0.0015
5	rs284019	55765448	0.97	0.285396128624663	0.93	0.198940398764014	0.610305836139803	0.0261454331419271	0.0199	0.0221	0.019	0.0036	0.1713	0.0048	0.0041	0.0694	0.0013	0.1147	0.1461	0.0281	0.0071	0.0935	0.0217	0.0041	0.0044	0.0031	0.0012	0.0354	0.0256	0.018	0.0594	0.0214	0.0952	0.0014
5	rs284017	55766875	0.97	0.285396128624663	0.93	0.198940398764014	0.567195981362947	0.0300864075454566	0.02	0.0221	0.019	0.0036	0.1708	0.0048	0.0042	0.0689	0.0013	0.1149	0.1454	0.028	0.007	0.0942	0.0218	0.004	0.0043	0.0031	0.0013	0.036	0.0255	0.0181	0.0593	0.0214	0.0958	0.0013
5	rs11959048	55767865	0.97	0.285396128624663	0.93	0.198940398764014	0.567664671663104	0.032353566009896	0.02	0.0221	0.019	0.0036	0.1707	0.0048	0.0042	0.0688	0.0013	0.1149	0.1455	0.0279	0.007	0.0942	0.0218	0.004	0.0043	0.0031	0.0013	0.036	0.0256	0.0181	0.0593	0.0214	0.0958	0.0013
5	rs284032	55770154	0.97	0.285396128624663	0.93	0.198940398764014	0.568669617512637	0.0313090895462847	0.02	0.0221	0.019	0.0036	0.1706	0.0048	0.0042	0.0688	0.0013	0.1148	0.1455	0.0279	0.007	0.0941	0.0218	0.004	0.0043	0.0031	0.0013	0.0361	0.0256	0.0181	0.0593	0.0214	0.0959	0.0013
5	rs75411611	55770850	0.97	0.285396128624663	0.93	0.198940398764014	0.562919213484826	0.026555233577288	0.02	0.0221	0.019	0.0036	0.1705	0.0048	0.0042	0.0688	0.0013	0.1148	0.1455	0.0279	0.007	0.0942	0.0219	0.004	0.0043	0.0031	0.0013	0.0361	0.0255	0.0181	0.0593	0.0214	0.0959	0.0013
5	rs72754128	55776584	0.97	0.285396128624663	0.93	0.198940398764014	0.544715487511593	0.0326045839394809	0.0203	0.0219	0.019	0.0035	0.1699	0.0047	0.0042	0.0683	0.0013	0.115	0.1452	0.0278	0.0071	0.0952	0.0221	0.004	0.0043	0.0031	0.0013	0.0369	0.025	0.0181	0.0593	0.0212	0.0958	0.0013
5	rs7716442	55780435	0.97	0.285396128624663	0.93	0.198940398764014	0.516818858736043	0.0326045839394809	0.0203	0.0218	0.0189	0.0035	0.1693	0.0045	0.0042	0.0679	0.0013	0.115	0.1447	0.0277	0.0072	0.0965	0.0224	0.004	0.0043	0.0031	0.0013	0.0379	0.0245	0.018	0.0593	0.0211	0.0961	0.0012
5	rs77283495	55781913	0.97	0.285396128624663	0.93	0.198940398764014	0.511387044049081	0.0324538657468023	0.0203	0.0218	0.0189	0.0035	0.1692	0.0045	0.0042	0.0679	0.0013	0.115	0.1446	0.0278	0.0072	0.0966	0.0224	0.004	0.0043	0.0031	0.0013	0.038	0.0245	0.018	0.0593	0.021	0.0961	0.0012
5	rs12187346	55782130	0.97	0.285396128624663	0.93	0.198940398764014	0.5106224093768	0.0329575116390723	0.0203	0.0218	0.0189	0.0035	0.1692	0.0045	0.0042	0.0679	0.0013	0.115	0.1446	0.0278	0.0072	0.0966	0.0224	0.004	0.0043	0.0031	0.0013	0.038	0.0244	0.018	0.0593	0.021	0.0961	0.0012
5	rs16885544	55788732	0.97	0.285396128624663	0.93	0.198940398764014	0.458651477955865	0.0290292214773337	0.0203	0.0217	0.019	0.0035	0.1689	0.0045	0.0042	0.0676	0.0013	0.115	0.1444	0.0278	0.0071	0.0971	0.0225	0.0039	0.0043	0.0031	0.0013	0.0386	0.0242	0.0179	0.0594	0.0209	0.0962	0.0012
5	rs34349767	55788945	0.97	0.285396128624663	0.93	0.198940398764014	0.454608536337801	0.0281304315236123	0.0203	0.0217	0.019	0.0035	0.1689	0.0045	0.0042	0.0677	0.0013	0.115	0.1444	0.0278	0.0071	0.0972	0.0225	0.0039	0.0043	0.0031	0.0013	0.0386	0.0242	0.0179	0.0594	0.0209	0.0961	0.0012
5	rs184370950	55789840	0.97	0.285396128624663	0.93	0.198940398764014	0.438494263767252	0.02738384419659	0.0202	0.0217	0.019	0.0035	0.1688	0.0045	0.0042	0.0677	0.0012	0.1151	0.1444	0.0278	0.0071	0.0972	0.0224	0.0039	0.0043	0.0032	0.0013	0.0387	0.0242	0.0178	0.0594	0.0209	0.0961	0.0012
5	rs71624134	55792288	0.97	0.285396128624663	0.93	0.198940398764014	0.415149840643645	0.0257386459897854	0.0203	0.0216	0.019	0.0037	0.1685	0.0044	0.0042	0.0677	0.0012	0.1152	0.1443	0.0279	0.007	0.0976	0.0224	0.0039	0.0043	0.0032	0.0013	0.039	0.0241	0.0176	0.0595	0.0209	0.0959	0.0012
5	rs157604	55792645	0.97	0.285396128624663	0.93	0.198940398764014	0.410843523407576	0.0256936337481979	0.0203	0.0217	0.0189	0.0038	0.1682	0.0044	0.0042	0.0676	0.0012	0.1152	0.1441	0.028	0.0069	0.0979	0.0223	0.0039	0.0043	0.0032	0.0013	0.0391	0.024	0.0176	0.0594	0.0212	0.0958	0.0012
5	rs11743000	55793006	0.97	0.285396128624663	0.93	0.198940398764014	0.412620747306225	0.0201233407353416	0.0203	0.0216	0.0189	0.0038	0.1675	0.0044	0.0042	0.0676	0.0012	0.1153	0.1437	0.028	0.0069	0.0981	0.0224	0.0039	0.0043	0.0032	0.0013	0.0392	0.024	0.0176	0.0593	0.0218	0.0959	0.0012
5	rs118129899	55795788	0.97	0.285396128624663	0.93	0.198940398764014	0.38309785204637	0.0195668380103398	0.0201	0.0216	0.0186	0.0037	0.1636	0.004	0.0042	0.0675	0.0011	0.1161	0.1444	0.028	0.007	0.1	0.0223	0.0039	0.0042	0.0031	0.0015	0.04	0.0234	0.0175	0.0596	0.0219	0.0974	0.0012
5	rs3928404	55796854	0.97	0.285396128624663	0.93	0.198940398764014	0.395190042753177	0.0198044110998332	0.02	0.0216	0.0185	0.0037	0.1629	0.0037	0.0042	0.0675	0.0011	0.1162	0.1446	0.028	0.007	0.1003	0.0223	0.0039	0.0042	0.0031	0.0015	0.0402	0.0233	0.0175	0.0597	0.0219	0.0976	0.0011
5	rs114371655	55799508	0.97	0.285396128624663	0.93	0.198940398764014	0.398397792237069	0.0204850892916082	0.02	0.0216	0.0185	0.0036	0.1627	0.0037	0.0042	0.0675	0.0011	0.1162	0.1447	0.028	0.007	0.1004	0.0223	0.0039	0.0042	0.0031	0.0016	0.0403	0.0233	0.0175	0.0597	0.0219	0.0977	0.0011
5	rs42392	55803929	0.97	0.285396128624663	0.92	0.226487429171296	0.403943366964282	0.0209722724199734	0.02	0.0216	0.0185	0.0036	0.1624	0.0036	0.0042	0.0675	0.0011	0.1162	0.1448	0.028	0.007	0.1005	0.0223	0.0039	0.0042	0.0031	0.0016	0.0403	0.0233	0.0175	0.0597	0.0219	0.0978	0.0011
5	rs459193	55806751	0.97	0.285396128624663	0.92	0.226487429171296	0.402638395382738	0.0198044110998332	0.02	0.0216	0.0184	0.0036	0.1621	0.0036	0.0042	0.0675	0.0011	0.1162	0.1449	0.028	0.007	0.1007	0.0224	0.0039	0.0042	0.0031	0.0015	0.0404	0.0233	0.0175	0.0597	0.0219	0.0978	0.0011
5	rs464605	55807370	0.97	0.285396128624663	0.92	0.226487429171296	0.399526412361593	0.0198044110998332	0.02	0.0216	0.0184	0.0036	0.1621	0.0037	0.0042	0.0675	0.0011	0.1162	0.1448	0.028	0.007	0.1007	0.0224	0.0039	0.0042	0.0031	0.0016	0.0404	0.0233	0.0175	0.0597	0.0219	0.0978	0.0011
5	rs62355642	55807498	0.97	0.285396128624663	0.92	0.226487429171296	0.401278946847377	0.0197250652650028	0.02	0.0216	0.0184	0.0036	0.1621	0.0037	0.0042	0.0675	0.0011	0.1162	0.1448	0.028	0.007	0.1007	0.0224	0.0039	0.0042	0.0031	0.0016	0.0404	0.0233	0.0175	0.0597	0.0219	0.0978	0.0011
5	rs35898644	55808214	0.97	0.285396128624663	0.92	0.226487429171296	0.401165763743296	0.0199237199002915	0.02	0.0216	0.0184	0.0036	0.162	0.0037	0.0042	0.0675	0.0011	0.1163	0.1447	0.028	0.007	0.1007	0.0224	0.0039	0.0043	0.0031	0.0016	0.0404	0.0233	0.0175	0.0597	0.0219	0.0978	0.0011
5	rs61587941	55814890	0.97	0.285396128624663	0.92	0.226487429171296	0.414977157295562	0.0206063657619705	0.02	0.0216	0.0184	0.0037	0.1622	0.0037	0.0043	0.0675	0.001	0.1165	0.1434	0.028	0.007	0.1008	0.0223	0.0039	0.0044	0.0031	0.0016	0.0411	0.0233	0.0176	0.0597	0.0219	0.0978	0.0011
5	rs76262618	55815125	0.97	0.285396128624663	0.92	0.226487429171296	0.413999295867315	0.0204850892916082	0.02	0.0216	0.0184	0.0037	0.1621	0.0037	0.0043	0.0675	0.001	0.1165	0.1434	0.028	0.007	0.1008	0.0223	0.0039	0.0044	0.0031	0.0016	0.0411	0.0233	0.0176	0.0597	0.0219	0.0978	0.0011
5	rs283174	55815503	0.97	0.285396128624663	0.92	0.226487429171296	0.412965169069396	0.0203641594591037	0.02	0.0216	0.0184	0.0037	0.1621	0.0037	0.0043	0.0674	0.001	0.1165	0.1434	0.028	0.007	0.1008	0.0223	0.0039	0.0044	0.0031	0.0016	0.0411	0.0233	0.0176	0.0597	0.0219	0.0978	0.0011
5	rs72754162	55818093	0.98	0.255415240389183	0.92	0.226487429171296	0.438198552902844	0.0253348796135984	0.0202	0.0216	0.0185	0.004	0.1618	0.0038	0.0046	0.0674	0.001	0.1163	0.1423	0.0278	0.0069	0.1006	0.0223	0.0041	0.0047	0.0032	0.0016	0.0415	0.0235	0.0178	0.0593	0.0219	0.0979	0.0011
5	rs157521	55821031	0.98	0.255415240389183	0.92	0.226487429171296	0.479684260481415	0.0263727285209235	0.0203	0.0217	0.0186	0.0043	0.1616	0.0043	0.0049	0.0668	0.001	0.1161	0.1413	0.0275	0.007	0.1005	0.0224	0.0043	0.0053	0.0033	0.0014	0.042	0.0233	0.018	0.0586	0.0219	0.0985	0.001
5	rs29995	55825904	0.98	0.255415240389183	0.92	0.226487429171296	0.45919589451922	0.0261454331419271	0.0203	0.0216	0.0186	0.0045	0.1615	0.0044	0.0051	0.0665	0.0012	0.1158	0.1408	0.0275	0.007	0.1008	0.0224	0.0044	0.0054	0.0034	0.0014	0.0421	0.0232	0.018	0.0583	0.0219	0.0986	0.001
5	rs58896078	55828080	0.98	0.255415240389183	0.92	0.226487429171296	0.450343374164677	0.0647003949659433	0.0204	0.0217	0.0186	0.0049	0.1608	0.0049	0.0056	0.0656	0.0012	0.1156	0.139	0.0268	0.0071	0.1015	0.0221	0.0051	0.0058	0.0036	0.0015	0.0423	0.023	0.0182	0.0582	0.0217	0.0992	0.0011
5	rs40565	55828636	0.98	0.255415240389183	0.93	0.198940398764014	0.45388627906894	0.0915516510170901	0.0207	0.0217	0.0185	0.0051	0.1605	0.0053	0.006	0.0653	0.0012	0.1154	0.1378	0.0262	0.0072	0.1021	0.022	0.0053	0.0061	0.0035	0.0015	0.0424	0.023	0.0182	0.0579	0.0217	0.0997	0.0011
5	rs30365	55828785	0.98	0.255415240389183	0.93	0.198940398764014	0.463562591633519	0.105763820788378	0.0208	0.0217	0.0184	0.0052	0.1603	0.0054	0.0061	0.0651	0.0012	0.1154	0.1374	0.026	0.0073	0.1023	0.022	0.0054	0.0062	0.0035	0.0015	0.0425	0.0231	0.0182	0.0578	0.0216	0.1	0.0011
5	rs30364	55829376	0.97	0.285396128624663	0.93	0.198940398764014	0.491184697842879	0.208730310155306	0.021	0.0218	0.0179	0.0055	0.1597	0.0058	0.0066	0.0641	0.0012	0.1155	0.1355	0.025	0.0075	0.1029	0.0217	0.0058	0.0067	0.0034	0.0016	0.0427	0.0234	0.0184	0.0576	0.0213	0.1012	0.0013
5	rs3852143	55829497	0.98	0.255415240389183	0.93	0.198940398764014	0.472970133245586	0.200725750430196	0.021	0.0218	0.0179	0.0054	0.1598	0.0058	0.0065	0.0641	0.0012	0.1155	0.1356	0.0249	0.0075	0.103	0.0217	0.0058	0.0067	0.0033	0.0016	0.0427	0.0234	0.0184	0.0577	0.0213	0.1014	0.0013
5	rs39837	55830865	0.98	0.255415240389183	0.93	0.198940398764014	0.505665635670478	0.210960407392729	0.0209	0.022	0.0175	0.0056	0.1597	0.0059	0.0057	0.0637	0.0012	0.1157	0.1354	0.0243	0.0076	0.1034	0.0216	0.0059	0.0069	0.0033	0.0017	0.0429	0.0236	0.0183	0.0581	0.0213	0.102	0.0014
5	rs13178412	55831021	0.98	0.255415240389183	0.93	0.198940398764014	0.496324251823718	0.210428719324643	0.0209	0.022	0.0175	0.0056	0.1596	0.0059	0.0057	0.0637	0.0012	0.1157	0.1354	0.0244	0.0076	0.1034	0.0216	0.0059	0.0069	0.0033	0.0017	0.0429	0.0236	0.0183	0.0581	0.0213	0.102	0.0014
5	rs11949724	55832217	0.98	0.255415240389183	0.93	0.198940398764014	0.514898617520734	0.230939624699102	0.0209	0.0221	0.0174	0.0057	0.1595	0.0059	0.0058	0.0637	0.0012	0.1159	0.1352	0.0241	0.0076	0.1035	0.0216	0.0059	0.007	0.0033	0.0017	0.0428	0.0234	0.0183	0.0582	0.0213	0.102	0.0013
5	rs112856634	55834422	0.98	0.255415240389183	0.93	0.198940398764014	0.463988208294004	0.3044327667443	0.0208	0.0221	0.0174	0.006	0.1585	0.0064	0.0062	0.0634	0.0012	0.1155	0.135	0.0237	0.0076	0.1044	0.0214	0.0063	0.0073	0.0031	0.0017	0.0429	0.023	0.0182	0.0585	0.0211	0.1024	0.0014
5	rs71624136	55840393	0.98	0.255415240389183	0.93	0.198940398764014	0.446276940588105	0.333982135029116	0.0207	0.0221	0.0174	0.0061	0.1581	0.0066	0.0063	0.0633	0.0012	0.1154	0.1349	0.0236	0.0076	0.1047	0.0213	0.0063	0.0073	0.0031	0.0017	0.043	0.0228	0.0182	0.0585	0.021	0.1025	0.0014
5	rs116074002	55843895	0.98	0.255415240389183	0.93	0.198940398764014	0.442644551118427	0.344090821582801	0.0207	0.0221	0.0173	0.0061	0.158	0.0066	0.0064	0.0632	0.0012	0.1154	0.1349	0.0236	0.0076	0.1048	0.0213	0.0064	0.0074	0.0031	0.0017	0.043	0.0228	0.0182	0.0585	0.021	0.1026	0.0014
5	rs457587	55845916	0.98	0.255415240389183	0.93	0.198940398764014	0.451902975369823	0.352788644729555	0.0207	0.0221	0.0174	0.0061	0.158	0.0067	0.0064	0.0632	0.0012	0.1153	0.135	0.0236	0.0076	0.1049	0.0212	0.0064	0.0074	0.0031	0.0017	0.043	0.0227	0.0182	0.0585	0.021	0.1026	0.0014
5	rs60128531	55846806	0.98	0.255415240389183	0.93	0.198940398764014	0.439026791515566	0.36066958952465	0.0207	0.0221	0.0174	0.0062	0.1579	0.0068	0.0064	0.0631	0.0013	0.1152	0.1349	0.0236	0.0076	0.1049	0.0212	0.0064	0.0074	0.0031	0.0017	0.0429	0.0227	0.0181	0.0585	0.021	0.1027	0.0014
5	rs75410677	55846975	0.98	0.255415240389183	0.93	0.198940398764014	0.43501115540619	0.361171639010053	0.0207	0.0221	0.0174	0.0062	0.158	0.0068	0.0064	0.0631	0.0013	0.1153	0.135	0.0235	0.0076	0.1049	0.0212	0.0064	0.0074	0.003	0.0017	0.043	0.0227	0.0181	0.0585	0.021	0.1026	0.0014
5	rs73758801	55849742	0.98	0.255415240389183	0.93	0.198940398764014	0.410728995534554	0.374040378907791	0.0207	0.0221	0.0176	0.0062	0.1577	0.0068	0.0065	0.063	0.0013	0.1156	0.1349	0.0235	0.0075	0.1049	0.021	0.0065	0.0075	0.0031	0.0017	0.043	0.0226	0.018	0.0585	0.0211	0.1024	0.0015
5	rs6867983	55854153	0.98	0.255415240389183	0.93	0.198940398764014	0.366694522698828	0.437027889341484	0.0208	0.0222	0.0178	0.0064	0.157	0.0071	0.0068	0.0625	0.0013	0.1165	0.1345	0.0236	0.0075	0.105	0.0207	0.0066	0.0076	0.0031	0.0017	0.0429	0.0224	0.0179	0.0585	0.0212	0.1022	0.0015
5	rs72754173	55858764	0.98	0.255415240389183	0.93	0.198940398764014	0.314082456047465	0.474890495003461	0.0208	0.0223	0.0182	0.0064	0.1567	0.0072	0.007	0.0624	0.0015	0.1166	0.134	0.0235	0.0074	0.105	0.0203	0.0067	0.0077	0.0031	0.0017	0.0428	0.0225	0.0178	0.0585	0.0213	0.1019	0.0016
5	rs3936510	55860866	0.98	0.255415240389183	0.93	0.198940398764014	0.308668958479576	0.479629885376143	0.0208	0.0223	0.0182	0.0065	0.1566	0.0072	0.007	0.0624	0.0015	0.1167	0.134	0.0235	0.0074	0.105	0.0203	0.0067	0.0077	0.0031	0.0017	0.0428	0.0225	0.0178	0.0585	0.0213	0.1018	0.0016
5	rs9687846	55861894	0.98	0.255415240389183	0.93	0.198940398764014	0.311046769592939	0.477461794124753	0.0208	0.0222	0.0183	0.0064	0.1565	0.0073	0.0071	0.0625	0.0016	0.1168	0.1339	0.0234	0.0074	0.105	0.0203	0.0067	0.0077	0.0031	0.0017	0.0428	0.0225	0.0179	0.0585	0.0214	0.1016	0.0016
5	rs74762860	55862106	0.98	0.255415240389183	0.93	0.198940398764014	0.306448508938042	0.476649416105448	0.0208	0.0222	0.0183	0.0065	0.1565	0.0073	0.0071	0.0625	0.0016	0.1168	0.1339	0.0234	0.0074	0.105	0.0203	0.0067	0.0078	0.0031	0.0017	0.0428	0.0225	0.0179	0.0586	0.0214	0.1015	0.0016
5	rs3852144	55862596	0.98	0.255415240389183	0.93	0.198940398764014	0.289420399882121	0.47299816147789	0.0208	0.0222	0.0184	0.0064	0.1565	0.0073	0.0071	0.0624	0.0016	0.1169	0.1338	0.0235	0.0073	0.1052	0.0203	0.0067	0.0078	0.0031	0.0017	0.0428	0.0226	0.0179	0.0586	0.0214	0.1012	0.0016
5	rs80213949	55869622	0.99	0.227721472602965	0.93	0.198940398764014	0.263783042097134	0.43504443791788	0.0204	0.0219	0.0186	0.0063	0.1555	0.0072	0.0069	0.0626	0.0015	0.1176	0.1342	0.0236	0.0073	0.1052	0.0202	0.0066	0.0077	0.0032	0.0017	0.0426	0.0226	0.0179	0.0592	0.0213	0.1013	0.0016
5	rs114684272	55874237	0.99	0.227721472602965	0.93	0.198940398764014	0.183302138759773	0.411434010283075	0.0199	0.0216	0.0187	0.0063	0.154	0.0071	0.0069	0.062	0.0016	0.1187	0.1351	0.0236	0.0073	0.1053	0.0199	0.0065	0.0076	0.0033	0.0018	0.0424	0.0226	0.018	0.0603	0.0212	0.1013	0.002
5	rs16885752	55874891	0.99	0.227721472602965	0.93	0.198940398764014	0.182265735451162	0.413127217201754	0.0199	0.0216	0.0187	0.0063	0.154	0.0071	0.0069	0.062	0.0016	0.1187	0.1351	0.0236	0.0073	0.1053	0.0198	0.0065	0.0076	0.0033	0.0018	0.0424	0.0226	0.018	0.0603	0.0212	0.1013	0.002
5	rs4129540	55878858	0.99	0.227721472602965	0.93	0.198940398764014	0.174168323633269	0.407533858690854	0.0199	0.0216	0.0186	0.0063	0.154	0.0071	0.0069	0.0619	0.0015	0.1189	0.1353	0.0235	0.0072	0.1053	0.0198	0.0065	0.0076	0.0033	0.0017	0.0424	0.0227	0.018	0.0604	0.0213	0.1013	0.002
5	rs16885755	55880301	0.99	0.227721472602965	0.93	0.198940398764014	0.172982814249206	0.433459415627893	0.0199	0.0215	0.0186	0.0063	0.154	0.0071	0.0069	0.0619	0.0015	0.1189	0.1353	0.0235	0.0072	0.1053	0.0198	0.0065	0.0076	0.0033	0.0017	0.0424	0.0226	0.018	0.0604	0.0213	0.1012	0.002
5	rs6897971	55884741	1.01	0.178854520006857	0.93	0.198940398764014	0.0720052152182982	0.292442589675527	0.0188	0.0227	0.0187	0.0053	0.1508	0.006	0.0061	0.0597	0.0017	0.1221	0.1392	0.0229	0.0069	0.1075	0.0179	0.0065	0.0071	0.0028	0.0016	0.0388	0.022	0.0198	0.0641	0.0223	0.1014	0.0021
5	rs35368011	55888986	1.01	0.178854520006857	0.93	0.198940398764014	0.0677848866254474	0.420966422415988	0.0184	0.0229	0.019	0.0051	0.15	0.0058	0.006	0.0592	0.0017	0.1229	0.1399	0.0229	0.0068	0.1081	0.0174	0.0064	0.0069	0.0027	0.0016	0.038	0.0219	0.0203	0.0651	0.0224	0.101	0.0021
5	rs76705584	55892197	1.01	0.178854520006857	0.93	0.198940398764014	0.0610293191003281	0.329938822764809	0.0184	0.0229	0.019	0.0051	0.15	0.0058	0.006	0.059	0.0017	0.123	0.1401	0.0229	0.0067	0.1081	0.0175	0.0064	0.0069	0.0027	0.0016	0.038	0.0219	0.0204	0.0651	0.0224	0.1011	0.0021
5	rs12654100	55897152	1.01	0.178854520006857	0.93	0.198940398764014	0.0623508307502912	0.32773945413176	0.0184	0.023	0.019	0.0051	0.15	0.0058	0.006	0.059	0.0017	0.123	0.1401	0.0229	0.0067	0.1081	0.0175	0.0064	0.0069	0.0027	0.0016	0.038	0.0219	0.0204	0.0651	0.0224	0.1011	0.0021
5	rs10077191	55898777	1.01	0.178854520006857	0.93	0.198940398764014	0.0626555178538244	0.346941786734626	0.0184	0.023	0.019	0.0051	0.15	0.0058	0.006	0.059	0.0017	0.123	0.1401	0.0229	0.0067	0.1081	0.0175	0.0064	0.0069	0.0027	0.0016	0.038	0.0219	0.0204	0.0651	0.0224	0.1011	0.0021
5	rs16885817	55903787	1.01	0.178854520006857	0.93	0.198940398764014	0.0612545372082322	0.28749965602549	0.0183	0.0232	0.0189	0.005	0.1499	0.0058	0.0059	0.0591	0.0017	0.1231	0.1404	0.0228	0.0067	0.1083	0.0175	0.0064	0.0069	0.0026	0.0016	0.038	0.0219	0.0206	0.0651	0.0223	0.1007	0.0021
5	Affx-26729971	55905734	1.01	0.178854520006857	0.93	0.198940398764014	0.0622558168021222	0.283750872450552	0.0183	0.0232	0.0189	0.005	0.1499	0.0058	0.0059	0.0591	0.0017	0.1231	0.1404	0.0228	0.0067	0.1083	0.0175	0.0064	0.0069	0.0026	0.0016	0.038	0.0219	0.0207	0.0651	0.0223	0.1006	0.0021
5	rs10056376	55910973	1.01	0.178854520006857	0.93	0.198940398764014	0.0632486382279661	0.265006842170924	0.0182	0.0232	0.019	0.0048	0.1499	0.0057	0.0058	0.0591	0.0017	0.1232	0.1404	0.0228	0.0066	0.1087	0.0175	0.0064	0.0069	0.0026	0.0016	0.0379	0.0219	0.0209	0.065	0.0224	0.1005	0.0021
5	rs1290217	55913197	1.01	0.178854520006857	0.93	0.198940398764014	0.0646793868642611	0.249133419373995	0.0182	0.0231	0.019	0.0048	0.1499	0.0057	0.0058	0.0591	0.0017	0.1232	0.1405	0.0227	0.0066	0.109	0.0175	0.0064	0.0069	0.0025	0.0016	0.0379	0.0219	0.0209	0.065	0.0224	0.1004	0.0021
5	rs1279618	55915617	1.01	0.178854520006857	0.93	0.198940398764014	0.0651675113200512	0.257939203760382	0.0182	0.0231	0.019	0.0048	0.1499	0.0057	0.0058	0.0591	0.0017	0.1233	0.1405	0.0227	0.0066	0.109	0.0175	0.0064	0.0069	0.0025	0.0016	0.0379	0.0219	0.021	0.065	0.0224	0.1004	0.0021
5	rs72756012	55916925	1.01	0.178854520006857	0.93	0.198940398764014	0.0655008134841467	0.260781864474684	0.0182	0.0231	0.019	0.0047	0.1499	0.0057	0.0058	0.0591	0.0017	0.1233	0.1405	0.0227	0.0066	0.109	0.0175	0.0064	0.0069	0.0025	0.0016	0.0379	0.0219	0.021	0.065	0.0224	0.1004	0.0021
5	rs36047614	55927726	1.02	0.157502178544443	0.93	0.198940398764014	0.0792703661145363	0.191280562706626	0.0179	0.0231	0.0187	0.0043	0.1495	0.0055	0.0055	0.06	0.0014	0.1246	0.1417	0.0225	0.0062	0.1111	0.0171	0.0067	0.0063	0.002	0.0015	0.0368	0.0221	0.0217	0.0652	0.0223	0.0994	0.0018
5	rs10068607	55928124	1.02	0.157502178544443	0.93	0.198940398764014	0.0796265519421112	0.211173207027772	0.0178	0.0231	0.0187	0.0043	0.1494	0.0055	0.0055	0.0601	0.0014	0.1247	0.1417	0.0225	0.0062	0.1112	0.0171	0.0067	0.0063	0.002	0.0015	0.0368	0.0221	0.0217	0.0652	0.0223	0.0993	0.0018
5	rs56745245	55928303	1.02	0.157502178544443	0.93	0.198940398764014	0.0800732276302045	0.215872693787667	0.0178	0.0231	0.0187	0.0043	0.1494	0.0055	0.0055	0.0601	0.0014	0.1247	0.1417	0.0225	0.0062	0.1112	0.0171	0.0067	0.0063	0.002	0.0015	0.0367	0.0221	0.0217	0.0652	0.0223	0.0993	0.0018
5	rs56303038	55929160	1.02	0.157502178544443	0.93	0.198940398764014	0.0778119312855507	0.167325355761011	0.0178	0.0231	0.0187	0.0043	0.1494	0.0054	0.0055	0.0602	0.0014	0.1248	0.1419	0.0225	0.0062	0.1113	0.017	0.0068	0.0062	0.002	0.0015	0.0366	0.0222	0.0218	0.0652	0.0223	0.0993	0.0017
5	rs10940509	55929388	1.01	0.178854520006857	0.93	0.198940398764014	0.077789967701889	0.1553893040342	0.0178	0.0231	0.0187	0.0043	0.1495	0.0054	0.0054	0.0603	0.0013	0.125	0.142	0.0225	0.0062	0.1113	0.017	0.0067	0.0062	0.002	0.0015	0.0366	0.0222	0.0218	0.0653	0.0223	0.0991	0.0017
5	rs1279627	55930580	1.02	0.157502178544443	0.93	0.198940398764014	0.0764143033949453	0.155868386197189	0.0176	0.0233	0.0186	0.0042	0.1497	0.0053	0.0054	0.0605	0.0013	0.1253	0.1422	0.0225	0.0061	0.1113	0.0169	0.0066	0.0061	0.0019	0.0014	0.0365	0.0222	0.0219	0.0655	0.0222	0.0989	0.0017
5	rs13172163	55934119	1.02	0.157502178544443	0.93	0.198940398764014	0.0608607651641788	0.155580873835835	0.0171	0.024	0.0174	0.0035	0.1518	0.0047	0.0048	0.0617	0.0011	0.128	0.1428	0.0219	0.0055	0.1119	0.0162	0.0059	0.0054	0.0016	0.0013	0.0358	0.0229	0.0228	0.0662	0.0213	0.0982	0.0014
5	rs16885881	55934534	1.02	0.157502178544443	0.93	0.198940398764014	0.061725503581121	0.191383517578088	0.017	0.0241	0.0172	0.0034	0.152	0.0047	0.0047	0.0618	0.0011	0.1283	0.1428	0.0218	0.0055	0.1119	0.0161	0.0058	0.0053	0.0016	0.0013	0.0357	0.0229	0.023	0.0663	0.0212	0.098	0.0014
5	rs1296284	55934938	1.01	0.178854520006857	0.93	0.198940398764014	0.0551015238337025	0.14817249413562	0.017	0.0242	0.0171	0.0034	0.1524	0.0046	0.0046	0.062	0.0011	0.1286	0.1428	0.022	0.0054	0.1119	0.016	0.0058	0.0052	0.0016	0.0013	0.0357	0.023	0.0231	0.0662	0.0211	0.0979	0.0014
5	rs74526320	55942947	1.01	0.178854520006857	0.93	0.198940398764014	0.0602825473039444	0.269252913958168	0.0164	0.0246	0.0169	0.0029	0.1548	0.0039	0.004	0.063	8e-04	0.1317	0.1422	0.0222	0.0047	0.1121	0.0156	0.0049	0.0047	0.0012	9e-04	0.0352	0.023	0.0241	0.0672	0.0203	0.0969	0.001
5	rs13153536	55946174	1.01	0.178854520006857	0.93	0.198940398764014	0.0501937748221487	0.170085720381327	0.0165	0.0246	0.0169	0.0029	0.1549	0.0039	0.004	0.063	7e-04	0.1317	0.1422	0.0223	0.0047	0.1121	0.0157	0.0049	0.0047	0.0012	9e-04	0.0352	0.023	0.0241	0.0672	0.0203	0.0969	0.001
5	rs13167060	55951138	1.01	0.178854520006857	0.93	0.198940398764014	0.045944975036844	0.154910747788584	0.0165	0.0246	0.0168	0.0029	0.1552	0.0039	0.004	0.063	7e-04	0.1318	0.1422	0.0223	0.0047	0.1123	0.0156	0.0049	0.0046	0.0012	9e-04	0.0351	0.023	0.024	0.0673	0.0203	0.0968	0.001
5	rs79286179	55953400	1.01	0.178854520006857	0.93	0.198940398764014	0.0472276889657237	0.164287752496347	0.0165	0.0246	0.0168	0.0029	0.1552	0.0039	0.004	0.063	7e-04	0.1318	0.1422	0.0223	0.0047	0.1124	0.0156	0.0049	0.0046	0.0012	9e-04	0.035	0.023	0.024	0.0673	0.0203	0.0968	0.001
5	rs34196215	55965964	1.01	0.178854520006857	0.93	0.198940398764014	0.057843099266048	0.115645883994281	0.0165	0.0248	0.0161	0.0027	0.1557	0.0037	0.0043	0.0633	7e-04	0.1316	0.1428	0.0222	0.0046	0.113	0.0152	0.0048	0.0045	0.0012	8e-04	0.0343	0.0231	0.0239	0.0676	0.0208	0.0967	8e-04
5	rs1991007	55968018	1.01	0.178854520006857	0.93	0.198940398764014	0.0600782503108457	0.102956120694023	0.0165	0.0248	0.016	0.0027	0.1557	0.0037	0.0043	0.0633	7e-04	0.1315	0.1429	0.0222	0.0046	0.1131	0.0152	0.0047	0.0045	0.0012	8e-04	0.0344	0.0231	0.0239	0.0676	0.0209	0.0967	7e-04
5	rs78008152	55968209	1.01	0.178854520006857	0.93	0.198940398764014	0.0602639558792972	0.103202680493299	0.0165	0.0248	0.016	0.0027	0.1557	0.0037	0.0043	0.0633	7e-04	0.1315	0.1429	0.0222	0.0046	0.1131	0.0152	0.0047	0.0045	0.0012	8e-04	0.0343	0.0231	0.0239	0.0676	0.0209	0.0967	7e-04
5	rs2042342	55969146	1.01	0.178854520006857	0.93	0.198940398764014	0.0617821796956757	0.107512540683026	0.0165	0.0248	0.0161	0.0027	0.1557	0.0037	0.0043	0.0633	7e-04	0.1315	0.1429	0.0222	0.0046	0.1131	0.0152	0.0047	0.0045	0.0012	8e-04	0.0343	0.0231	0.024	0.0676	0.0209	0.0967	7e-04
5	rs10428696	55970422	1.01	0.178854520006857	0.93	0.198940398764014	0.0997339098880588	0.0962262556519893	0.0162	0.0248	0.0161	0.0026	0.1562	0.0034	0.0046	0.0636	7e-04	0.1313	0.1426	0.0221	0.0046	0.1138	0.015	0.0047	0.0044	0.0013	8e-04	0.0341	0.0232	0.024	0.0681	0.0208	0.0962	5e-04
5	rs16885991	55972578	1.01	0.178854520006857	0.93	0.198940398764014	0.106265746284155	0.1069284058188	0.0162	0.0249	0.016	0.0025	0.1567	0.0034	0.0045	0.0638	6e-04	0.1311	0.1424	0.0218	0.0045	0.1144	0.0148	0.0047	0.0044	0.0013	8e-04	0.0341	0.0232	0.024	0.0685	0.0207	0.0959	5e-04
5	rs76533320	55973059	1.01	0.178854520006857	0.93	0.198940398764014	0.100791693423988	0.105100556467389	0.0162	0.0249	0.016	0.0025	0.1567	0.0034	0.0045	0.0637	6e-04	0.1311	0.1421	0.0218	0.0045	0.1144	0.0151	0.0047	0.0044	0.0013	8e-04	0.0341	0.0232	0.024	0.0686	0.0207	0.096	5e-04
5	rs78615316	55978422	1.01	0.178854520006857	0.93	0.198940398764014	0.0947982538801437	0.097027633773626	0.0162	0.0249	0.016	0.0025	0.1567	0.0033	0.0045	0.0637	6e-04	0.1311	0.1422	0.0218	0.0045	0.1146	0.015	0.0047	0.0043	0.0013	8e-04	0.034	0.0232	0.024	0.0687	0.0207	0.0959	6e-04
5	rs10060816	55980650	1.01	0.178854520006857	0.93	0.198940398764014	0.096980898296594	0.0943136355729378	0.0162	0.0249	0.0159	0.0025	0.1567	0.0033	0.0045	0.0637	6e-04	0.1311	0.1422	0.0217	0.0045	0.1147	0.0149	0.0047	0.0043	0.0013	8e-04	0.034	0.0232	0.024	0.0687	0.0208	0.0959	6e-04
5	rs1292152	55983585	1.01	0.178854520006857	0.93	0.198940398764014	0.137147770667324	0.128530212661988	0.0162	0.0253	0.0154	0.0022	0.1576	0.0033	0.0041	0.0649	6e-04	0.1312	0.142	0.0213	0.0046	0.1154	0.0137	0.0044	0.0041	0.0015	9e-04	0.0339	0.0237	0.0237	0.0703	0.0204	0.0948	5e-04
5	rs62357926	55984025	1.01	0.178854520006857	0.93	0.198940398764014	0.133120051412905	0.134115369812306	0.0162	0.0254	0.0153	0.0021	0.1576	0.0033	0.0041	0.065	6e-04	0.1312	0.1419	0.0213	0.0046	0.1154	0.0136	0.0043	0.0041	0.0015	9e-04	0.0339	0.0237	0.0237	0.0704	0.0204	0.0948	5e-04
5	rs16886054	55986057	1.01	0.178854520006857	0.93	0.198940398764014	0.129556784887169	0.133118058492342	0.0162	0.0254	0.0153	0.0021	0.1577	0.0033	0.004	0.0651	6e-04	0.1312	0.1418	0.0213	0.0046	0.1154	0.0136	0.0043	0.0041	0.0015	9e-04	0.0339	0.0237	0.0236	0.0704	0.0204	0.0949	6e-04
5	rs55999709	55989823	1.01	0.178854520006857	0.93	0.198940398764014	0.109124895753023	0.165069777592958	0.0164	0.0256	0.0148	0.002	0.1582	0.0034	0.0032	0.0661	6e-04	0.1322	0.1417	0.021	0.0044	0.1156	0.0129	0.0043	0.004	0.0017	9e-04	0.0334	0.0232	0.0232	0.0708	0.0204	0.095	7e-04
5	rs141371509	55994713	1.01	0.178854520006857	0.93	0.198940398764014	0.115970250232066	0.193860061239664	0.0164	0.0257	0.0146	0.0019	0.1586	0.0034	0.0029	0.0668	6e-04	0.1327	0.1417	0.0209	0.0043	0.1156	0.0127	0.0043	0.004	0.0018	9e-04	0.033	0.0231	0.023	0.0708	0.0203	0.0951	8e-04
5	rs16886113	55995035	1.01	0.178854520006857	0.93	0.198940398764014	0.115209470087316	0.192620440772348	0.0164	0.0257	0.0146	0.0019	0.1586	0.0034	0.0029	0.0668	6e-04	0.1327	0.1417	0.0209	0.0043	0.1156	0.0127	0.0043	0.004	0.0018	9e-04	0.033	0.0231	0.023	0.0708	0.0203	0.0951	8e-04
5	rs16886115	55995669	1.01	0.178854520006857	0.93	0.198940398764014	0.115097023384907	0.192826857139163	0.0164	0.0257	0.0146	0.0019	0.1586	0.0034	0.0029	0.0668	6e-04	0.1327	0.1417	0.0209	0.0043	0.1156	0.0127	0.0043	0.004	0.0018	9e-04	0.033	0.0231	0.023	0.0708	0.0203	0.0951	8e-04
5	rs6450398	55998242	1.01	0.178854520006857	0.94	0.173887076546345	0.105172452456557	0.182598724583481	0.0164	0.0257	0.0145	0.0019	0.1587	0.0033	0.0028	0.0668	6e-04	0.1328	0.1417	0.0209	0.0043	0.1156	0.0127	0.0043	0.0039	0.0019	9e-04	0.033	0.023	0.0231	0.0709	0.0203	0.0951	8e-04
5	rs116557915	56001359	1.01	0.178854520006857	0.94	0.173887076546345	0.102639982597364	0.19025204923699	0.0163	0.0257	0.0145	0.0019	0.1587	0.0034	0.0027	0.0669	6e-04	0.1329	0.1417	0.0209	0.0043	0.1156	0.0126	0.0043	0.0039	0.0019	9e-04	0.033	0.023	0.023	0.071	0.0203	0.0952	8e-04
5	rs28789081	56006959	1.01	0.178854520006857	0.94	0.173887076546345	0.101622130814404	0.190354815795888	0.0163	0.0257	0.0145	0.0019	0.1587	0.0034	0.0027	0.0669	6e-04	0.1329	0.1418	0.0208	0.0043	0.1156	0.0126	0.0043	0.0038	0.0019	9e-04	0.033	0.023	0.023	0.071	0.0203	0.0952	8e-04
5	rs16886165	56023083	1.01	0.178854520006857	0.94	0.173887076546345	0.100869366204832	0.187689030717356	0.0163	0.0257	0.0147	0.0019	0.1588	0.0034	0.0027	0.067	6e-04	0.133	0.1418	0.0208	0.0042	0.1154	0.0125	0.0043	0.0038	0.0018	9e-04	0.033	0.023	0.023	0.0711	0.0204	0.0953	8e-04
5	rs17354278	56030717	1.01	0.178854520006857	0.94	0.173887076546345	0.102509135134293	0.190046572713624	0.0163	0.0258	0.0147	0.0019	0.1589	0.0033	0.0026	0.067	6e-04	0.1333	0.1418	0.0208	0.0042	0.1154	0.0124	0.0042	0.0037	0.0018	9e-04	0.033	0.0229	0.0229	0.0711	0.0204	0.0953	8e-04
5	rs889312	56031884	1.01	0.178854520006857	0.94	0.173887076546345	0.102169418619725	0.187586756472022	0.0163	0.0258	0.0148	0.0019	0.1589	0.0033	0.0026	0.067	6e-04	0.1332	0.1418	0.0208	0.0042	0.1154	0.0124	0.0042	0.0037	0.0018	9e-04	0.033	0.0229	0.0229	0.0711	0.0204	0.0952	8e-04
5	rs11955048	56036982	1.01	0.178854520006857	0.94	0.173887076546345	0.099554009726929	0.18912286330841	0.0163	0.0258	0.0148	0.0019	0.1589	0.0033	0.0026	0.067	7e-04	0.1333	0.1418	0.0208	0.0042	0.1154	0.0124	0.0042	0.0037	0.0018	9e-04	0.0329	0.0229	0.0229	0.0711	0.0204	0.0953	8e-04
5	rs16886207	56038219	1.01	0.178854520006857	0.94	0.173887076546345	0.0996310849144816	0.188815300640284	0.0163	0.0258	0.0148	0.0019	0.1589	0.0033	0.0026	0.067	7e-04	0.1333	0.1418	0.0208	0.0042	0.1154	0.0124	0.0042	0.0037	0.0018	9e-04	0.0329	0.0229	0.0229	0.0711	0.0204	0.0953	8e-04
5	rs62355882	56045110	1.01	0.178854520006857	0.94	0.173887076546345	0.0983003948694785	0.195309681052254	0.0163	0.0258	0.0148	0.0019	0.1589	0.0033	0.0026	0.0671	7e-04	0.1334	0.1419	0.0208	0.0042	0.1154	0.0123	0.0041	0.0036	0.0018	9e-04	0.0329	0.0229	0.0228	0.0711	0.0205	0.0953	8e-04
5	rs62355904	56056471	1.01	0.178854520006857	0.94	0.173887076546345	0.0928187439580642	0.203557499282664	0.0163	0.0258	0.0147	0.0018	0.1588	0.0032	0.0026	0.0671	7e-04	0.1337	0.142	0.0208	0.0041	0.1156	0.0123	0.0041	0.0034	0.0018	9e-04	0.0329	0.0228	0.0227	0.0713	0.0205	0.0953	8e-04
5	rs10077075	56056724	1.01	0.178854520006857	0.95	0.15120882267165	0.0935579755890727	0.205241821329961	0.0163	0.0258	0.0147	0.0018	0.159	0.0032	0.0026	0.0671	7e-04	0.1338	0.1419	0.0208	0.0041	0.1156	0.0123	0.0041	0.0034	0.0018	9e-04	0.0328	0.0228	0.0227	0.0713	0.0205	0.0952	8e-04
5	rs76485124	56060400	1.01	0.178854520006857	0.96	0.130782650589638	0.088866745170763	0.211492539641594	0.0163	0.0259	0.0147	0.0018	0.159	0.0032	0.0026	0.0671	7e-04	0.1339	0.1419	0.0208	0.0041	0.1156	0.0122	0.0041	0.0033	0.0018	9e-04	0.0328	0.0228	0.0227	0.0714	0.0205	0.0952	8e-04
5	rs6884514	56062614	1.01	0.178854520006857	0.96	0.130782650589638	0.0854189904273571	0.202402220991844	0.0163	0.0259	0.0147	0.0018	0.159	0.0031	0.0025	0.0671	7e-04	0.134	0.1419	0.0208	0.0041	0.1156	0.0122	0.0041	0.0032	0.0018	9e-04	0.0328	0.0228	0.0228	0.0714	0.0205	0.0952	8e-04
5	rs751766	56066812	1.01	0.178854520006857	0.95	0.15120882267165	0.0853490545167024	0.203978145198767	0.0163	0.0259	0.0147	0.0018	0.159	0.0031	0.0025	0.0672	7e-04	0.134	0.1419	0.0208	0.0041	0.1156	0.0122	0.0041	0.0032	0.0018	9e-04	0.0328	0.0228	0.0227	0.0714	0.0205	0.0952	8e-04
5	rs72758011	56088292	1.01	0.178854520006857	0.95	0.15120882267165	0.0824218515698521	0.218127618961104	0.0163	0.026	0.0148	0.0018	0.1591	0.0031	0.0025	0.0674	7e-04	0.1343	0.1416	0.0207	0.004	0.1156	0.0123	0.004	0.003	0.0018	9e-04	0.0329	0.0228	0.0226	0.0716	0.0205	0.0951	8e-04
5	rs17661089	56105996	1.01	0.178854520006857	0.95	0.15120882267165	0.0806113574766713	0.215229846873593	0.0163	0.026	0.0148	0.0019	0.1592	0.003	0.0025	0.0675	7e-04	0.1344	0.1416	0.0207	0.004	0.1155	0.0123	0.004	0.0029	0.0018	9e-04	0.033	0.0228	0.0225	0.0715	0.0205	0.095	8e-04
5	rs832552	56113850	1.01	0.178854520006857	0.95	0.15120882267165	0.0782299982991545	0.212984867336905	0.0163	0.026	0.0148	0.0019	0.1591	0.003	0.0025	0.0675	7e-04	0.1344	0.1416	0.0207	0.004	0.1155	0.0124	0.004	0.0029	0.0018	9e-04	0.033	0.0228	0.0225	0.0715	0.0205	0.095	8e-04
5	rs79706517	56132180	1.01	0.178854520006857	0.95	0.15120882267165	0.0756568748770538	0.213625497193365	0.0163	0.026	0.0148	0.0019	0.1592	0.003	0.0025	0.0675	7e-04	0.1343	0.1416	0.0207	0.004	0.1155	0.0124	0.004	0.0029	0.0018	9e-04	0.033	0.0228	0.0225	0.0715	0.0205	0.0949	8e-04
5	rs115208775	56141033	1.01	0.178854520006857	0.95	0.15120882267165	0.0756568748770538	0.213198340012011	0.0163	0.026	0.0148	0.0019	0.1592	0.003	0.0025	0.0675	7e-04	0.1343	0.1416	0.0207	0.004	0.1155	0.0124	0.004	0.0029	0.0018	9e-04	0.033	0.0228	0.0225	0.0715	0.0205	0.0949	8e-04
5	rs33332	56148116	1.01	0.178854520006857	0.95	0.15120882267165	0.0756568748770538	0.212878157496688	0.0163	0.026	0.0148	0.0019	0.1592	0.003	0.0025	0.0675	7e-04	0.1343	0.1416	0.0207	0.004	0.1155	0.0124	0.004	0.0029	0.0018	9e-04	0.033	0.0228	0.0225	0.0715	0.0205	0.0949	8e-04
5	rs78686102	56152795	1.01	0.178854520006857	0.95	0.15120882267165	0.0756568748770538	0.212664790837299	0.0163	0.026	0.0148	0.0019	0.1592	0.003	0.0025	0.0675	7e-04	0.1343	0.1416	0.0207	0.004	0.1155	0.0124	0.004	0.0029	0.0018	9e-04	0.033	0.0228	0.0225	0.0715	0.0205	0.0949	8e-04
5	rs12656969	56166195	1.01	0.178854520006857	0.95	0.15120882267165	0.0751403088420752	0.21255813402868	0.0163	0.026	0.0148	0.0019	0.1592	0.003	0.0025	0.0675	7e-04	0.1343	0.1415	0.0206	0.004	0.1155	0.0124	0.004	0.0029	0.0018	9e-04	0.033	0.0228	0.0225	0.0715	0.0205	0.0949	8e-04
5	rs17662337	56167987	1.01	0.178854520006857	0.95	0.15120882267165	0.0753337530982082	0.213198340012011	0.0163	0.026	0.0148	0.0019	0.1592	0.003	0.0025	0.0676	7e-04	0.1343	0.1415	0.0206	0.004	0.1155	0.0124	0.004	0.0029	0.0018	9e-04	0.033	0.0228	0.0225	0.0715	0.0205	0.0949	8e-04
5	rs33322	56175226	1.01	0.178854520006857	0.95	0.15120882267165	0.0748828831343862	0.211918564804875	0.0163	0.026	0.0148	0.0019	0.1592	0.003	0.0025	0.0676	7e-04	0.1343	0.1415	0.0206	0.004	0.1155	0.0124	0.004	0.0029	0.0018	9e-04	0.033	0.0228	0.0225	0.0715	0.0205	0.0949	8e-04
5	rs702689	56177443	1.01	0.178854520006857	0.95	0.15120882267165	0.0823079405640564	0.21694550675944	0.0163	0.026	0.0148	0.0018	0.1594	0.003	0.0024	0.0676	7e-04	0.1343	0.1416	0.0207	0.004	0.1155	0.0124	0.004	0.0029	0.0017	9e-04	0.0331	0.0227	0.0224	0.0716	0.0205	0.095	8e-04
5	rs832582	56177743	1.01	0.178854520006857	0.95	0.15120882267165	0.0840041286594592	0.215122767138093	0.0163	0.026	0.0148	0.0018	0.1594	0.003	0.0025	0.0676	7e-04	0.1343	0.1416	0.0207	0.004	0.1156	0.0124	0.0041	0.0029	0.0017	9e-04	0.0331	0.0227	0.0224	0.0716	0.0205	0.0949	8e-04
5	rs45556841	56177843	1.01	0.178854520006857	0.95	0.15120882267165	0.0840041286594592	0.215122767138093	0.0163	0.026	0.0148	0.0018	0.1594	0.003	0.0025	0.0676	7e-04	0.1343	0.1416	0.0207	0.004	0.1156	0.0124	0.0041	0.0029	0.0017	9e-04	0.0331	0.0227	0.0224	0.0716	0.0205	0.0949	8e-04
5	rs75399059	56180170	1.01	0.178854520006857	0.95	0.15120882267165	0.0840964448895241	0.215658341327121	0.0163	0.026	0.0148	0.0018	0.1594	0.003	0.0025	0.0676	7e-04	0.1343	0.1416	0.0207	0.004	0.1156	0.0124	0.0041	0.0029	0.0017	9e-04	0.0331	0.0227	0.0224	0.0716	0.0205	0.0949	8e-04
5	rs860579	56187075	1.01	0.178854520006857	0.95	0.15120882267165	0.0856990991584789	0.22439526242561	0.0163	0.026	0.0148	0.0018	0.1594	0.003	0.0025	0.0676	7e-04	0.1343	0.1414	0.0206	0.004	0.1155	0.0124	0.0041	0.0029	0.0018	9e-04	0.0331	0.0227	0.0224	0.0716	0.0205	0.0949	8e-04
5	rs112418005	56193199	1.01	0.178854520006857	0.95	0.15120882267165	0.0867311663933131	0.230282445948901	0.0164	0.0261	0.0148	0.0018	0.1594	0.003	0.0025	0.0677	7e-04	0.1342	0.1412	0.0206	0.0041	0.1155	0.0124	0.0041	0.0029	0.0018	9e-04	0.033	0.0227	0.0224	0.0716	0.0205	0.095	8e-04
5	rs185220	56205357	1.01	0.178854520006857	0.95	0.15120882267165	0.0888189291923486	0.236108390666358	0.0165	0.0262	0.0149	0.0019	0.1593	0.0029	0.0024	0.0681	7e-04	0.1336	0.1407	0.0207	0.0041	0.1154	0.0125	0.0041	0.0029	0.002	0.001	0.033	0.0226	0.0224	0.0717	0.0207	0.095	8e-04
5	rs2257505	56207123	1.01	0.178854520006857	0.95	0.15120882267165	0.0866605482956539	0.236218764368775	0.0166	0.0262	0.0149	0.0019	0.1594	0.0029	0.0024	0.0681	7e-04	0.1336	0.1407	0.0206	0.0041	0.1153	0.0125	0.0041	0.003	0.002	0.001	0.033	0.0226	0.0224	0.0717	0.0207	0.095	8e-04
5	rs40497	56209735	1.01	0.178854520006857	0.95	0.15120882267165	0.0876288310721942	0.231268441210747	0.0165	0.0262	0.0149	0.0018	0.1594	0.003	0.0025	0.0682	7e-04	0.1336	0.1407	0.0206	0.0041	0.1153	0.0125	0.0041	0.003	0.002	0.001	0.0329	0.0225	0.0224	0.0717	0.0207	0.0951	8e-04
5	rs13158067	56210256	1.01	0.178854520006857	0.95	0.15120882267165	0.0885800941111959	0.234014448019754	0.0165	0.0262	0.0149	0.0018	0.1594	0.003	0.0025	0.0682	7e-04	0.1336	0.1407	0.0206	0.0041	0.1153	0.0125	0.0041	0.003	0.002	0.001	0.0329	0.0225	0.0223	0.0717	0.0207	0.095	8e-04
5	rs832534	56213672	1.01	0.178854520006857	0.95	0.15120882267165	0.0925731550494767	0.24801148331801	0.0165	0.0262	0.0149	0.0018	0.1594	0.003	0.0025	0.0682	7e-04	0.1336	0.1407	0.0206	0.0041	0.1153	0.0125	0.0041	0.003	0.002	0.001	0.0329	0.0225	0.0223	0.0718	0.0207	0.095	8e-04
5	rs13436820	56224192	1.01	0.178854520006857	0.95	0.15120882267165	0.0891300248760888	0.237323412800166	0.0165	0.0262	0.0149	0.0019	0.1593	0.003	0.0025	0.0685	8e-04	0.1334	0.1404	0.0206	0.004	0.1152	0.0126	0.0041	0.003	0.002	0.001	0.0328	0.0224	0.0223	0.0717	0.0208	0.0949	9e-04
5	rs189695	56225769	1.01	0.178854520006857	0.95	0.15120882267165	0.0884608295420604	0.242203447592666	0.0165	0.0262	0.0149	0.0019	0.1593	0.003	0.0025	0.0686	8e-04	0.1334	0.1404	0.0206	0.004	0.1152	0.0126	0.0041	0.003	0.002	0.001	0.0328	0.0224	0.0223	0.0717	0.0208	0.0949	9e-04
5	rs62356562	56235512	1.01	0.178854520006857	0.95	0.15120882267165	0.088436988863279	0.249582643096599	0.0165	0.0262	0.015	0.0019	0.1593	0.003	0.0025	0.0687	8e-04	0.1334	0.1403	0.0206	0.0039	0.1152	0.0127	0.0041	0.0031	0.002	0.001	0.0328	0.0224	0.0223	0.0717	0.0209	0.0949	9e-04
5	rs2662027	56254485	1.01	0.178854520006857	0.95	0.15120882267165	0.0841657245432547	0.259188771051762	0.0165	0.0262	0.015	0.0019	0.1592	0.0029	0.0025	0.069	8e-04	0.1334	0.1399	0.0206	0.0039	0.1152	0.0128	0.004	0.0031	0.002	0.001	0.0328	0.0223	0.0223	0.0718	0.021	0.0948	9e-04
5	rs7726354	56256483	1.01	0.178854520006857	0.95	0.15120882267165	0.0844432073848052	0.263063003381915	0.0165	0.0262	0.015	0.0019	0.1592	0.0029	0.0025	0.069	8e-04	0.1334	0.1399	0.0206	0.0039	0.1152	0.0128	0.004	0.0031	0.002	0.001	0.0328	0.0223	0.0223	0.0719	0.021	0.0947	9e-04
5	rs2662024	56257515	1.01	0.178854520006857	0.95	0.15120882267165	0.0829013789618039	0.264549066928429	0.0165	0.0261	0.015	0.0019	0.1592	0.0029	0.0025	0.069	8e-04	0.1333	0.1399	0.0206	0.0039	0.1152	0.0129	0.004	0.0031	0.002	0.001	0.0328	0.0223	0.0223	0.0719	0.021	0.0948	9e-04
5	rs978407	56259593	1.01	0.178854520006857	0.95	0.15120882267165	0.0840272016487738	0.2668404056607	0.0165	0.0261	0.015	0.0019	0.1592	0.003	0.0025	0.069	8e-04	0.1333	0.1399	0.0207	0.0039	0.1152	0.0129	0.004	0.0031	0.002	0.001	0.0327	0.0223	0.0223	0.0719	0.021	0.0947	9e-04
5	rs78366197	56261196	1.01	0.178854520006857	0.95	0.15120882267165	0.0813324641777969	0.252283357420548	0.0165	0.026	0.015	0.0019	0.1592	0.003	0.0026	0.0691	8e-04	0.1332	0.1398	0.0207	0.0039	0.1152	0.0129	0.0041	0.0032	0.002	9e-04	0.0327	0.0223	0.0223	0.0719	0.021	0.0946	9e-04
5	rs7736675	56273400	1.01	0.178854520006857	0.95	0.15120882267165	0.0800508557346416	0.252734369064526	0.0166	0.026	0.0151	0.0019	0.1592	0.003	0.0026	0.0692	8e-04	0.133	0.1397	0.0208	0.0039	0.1152	0.013	0.0041	0.0032	0.002	9e-04	0.0326	0.0223	0.0224	0.0719	0.0211	0.0946	9e-04
5	rs10036895	56273693	1.01	0.178854520006857	0.95	0.15120882267165	0.0792036954697407	0.254993235137525	0.0166	0.026	0.0151	0.0019	0.1592	0.003	0.0026	0.0692	8e-04	0.133	0.1397	0.0208	0.0039	0.1152	0.013	0.0041	0.0032	0.002	9e-04	0.0326	0.0223	0.0224	0.0719	0.021	0.0946	9e-04
5	rs75137028	56277932	1.02	0.157502178544443	0.95	0.15120882267165	0.0480535695719482	0.241647298718266	0.0165	0.0261	0.0151	0.002	0.1588	0.0032	0.0027	0.0697	0.001	0.1313	0.1389	0.0218	0.004	0.1158	0.0136	0.004	0.0032	0.0021	9e-04	0.0315	0.0222	0.0229	0.0726	0.0211	0.0939	0.001
5	rs16886583	56279658	1.02	0.157502178544443	0.95	0.15120882267165	0.0324349662290522	0.376451481525847	0.0169	0.0262	0.0146	0.0021	0.1589	0.0035	0.0029	0.0704	0.0012	0.1289	0.1375	0.0237	0.0041	0.1165	0.015	0.0039	0.0033	0.0021	0.001	0.0296	0.0219	0.0238	0.0727	0.0214	0.092	0.0013
5	rs74981111	56284519	1.02	0.157502178544443	0.95	0.15120882267165	0.0314105972050731	0.415344262527718	0.017	0.0261	0.0146	0.0021	0.1589	0.0036	0.003	0.0705	0.0012	0.1285	0.1373	0.0242	0.0041	0.1165	0.0152	0.0039	0.0033	0.0022	0.001	0.0293	0.0218	0.0239	0.0726	0.0214	0.0917	0.0013
5	rs9292128	56285684	1.02	0.157502178544443	0.95	0.15120882267165	0.0239514951039805	0.396152405986527	0.0171	0.0261	0.0145	0.0021	0.159	0.0036	0.003	0.0705	0.0013	0.1285	0.1372	0.0244	0.0041	0.1164	0.0152	0.0039	0.0033	0.0022	0.001	0.0292	0.0218	0.024	0.0726	0.0215	0.0916	0.0014
5	rs77231998	56285937	1.02	0.157502178544443	0.95	0.15120882267165	0.0224715213904364	0.390751785231909	0.0171	0.0261	0.0145	0.0021	0.159	0.0036	0.003	0.0705	0.0013	0.1284	0.1372	0.0244	0.0041	0.1164	0.0152	0.0039	0.0033	0.0022	0.001	0.0292	0.0218	0.024	0.0725	0.0215	0.0916	0.0014
5	rs6863639	56289473	1.02	0.157502178544443	0.95	0.15120882267165	0.0190945632031868	0.380904330118517	0.0171	0.0261	0.0145	0.0021	0.1591	0.0036	0.003	0.0704	0.0013	0.1284	0.1372	0.0245	0.0041	0.1165	0.0153	0.0038	0.0033	0.0022	0.001	0.0292	0.0217	0.024	0.0726	0.0215	0.0915	0.0014
5	rs77986771	56291606	1.02	0.157502178544443	0.95	0.15120882267165	0.0190528633775657	0.407533858690854	0.0172	0.0261	0.0145	0.0021	0.1592	0.0036	0.003	0.0704	0.0013	0.1284	0.1372	0.0245	0.0041	0.1165	0.0153	0.0038	0.0033	0.0022	0.001	0.0292	0.0217	0.024	0.0726	0.0215	0.0914	0.0014
5	rs17732475	56301157	1.02	0.157502178544443	0.95	0.15120882267165	0.0163773895664837	0.416780537619058	0.0172	0.0261	0.0145	0.0021	0.1597	0.0036	0.0034	0.0703	0.0013	0.1282	0.1367	0.0245	0.0042	0.1165	0.0154	0.0038	0.0033	0.0023	0.001	0.0291	0.0217	0.0241	0.0726	0.0214	0.091	0.0014
5	rs60913929	56305261	1.02	0.157502178544443	0.95	0.15120882267165	0.0156293878707673	0.409872733343736	0.0173	0.0261	0.0145	0.0021	0.1595	0.0036	0.0034	0.0705	0.0014	0.128	0.1365	0.0246	0.0042	0.1164	0.0156	0.0038	0.0033	0.0023	0.001	0.0292	0.0216	0.0241	0.0727	0.0213	0.0911	0.0015
5	rs62356621	56305266	1.02	0.157502178544443	0.95	0.15120882267165	0.0156221815467013	0.4080532925947	0.0173	0.0261	0.0145	0.0021	0.1595	0.0036	0.0034	0.0705	0.0014	0.128	0.1365	0.0246	0.0042	0.1164	0.0156	0.0038	0.0033	0.0023	0.001	0.0292	0.0216	0.0241	0.0727	0.0213	0.0911	0.0015
5	rs115506770	56309839	1.02	0.157502178544443	0.95	0.15120882267165	0.0181280306033795	0.485877250230223	0.0173	0.026	0.0144	0.0021	0.1595	0.0036	0.0033	0.0705	0.0014	0.128	0.1365	0.0246	0.0042	0.1164	0.0156	0.0038	0.0033	0.0023	0.001	0.0291	0.0215	0.0241	0.0727	0.0213	0.091	0.0015
5	rs72759764	56313489	1.02	0.157502178544443	0.95	0.15120882267165	0.018410900383935	0.49146305020198	0.0173	0.026	0.0144	0.0021	0.1595	0.0036	0.0033	0.0705	0.0014	0.128	0.1366	0.0247	0.0042	0.1165	0.0157	0.0038	0.0033	0.0023	0.001	0.0291	0.0215	0.0241	0.0727	0.0214	0.091	0.0015
5	rs2263495	56313924	1.02	0.157502178544443	0.95	0.15120882267165	0.0182004632915323	0.482072020876729	0.0173	0.026	0.0144	0.0021	0.1595	0.0036	0.0033	0.0705	0.0014	0.128	0.1366	0.0247	0.0042	0.1165	0.0157	0.0038	0.0033	0.0023	0.001	0.0291	0.0215	0.0241	0.0727	0.0214	0.091	0.0015
5	rs17732779	56325380	1.02	0.157502178544443	0.95	0.15120882267165	0.0293394407090197	0.605407720328788	0.0173	0.0257	0.0145	0.0022	0.16	0.0036	0.0033	0.0708	0.0016	0.1277	0.1352	0.0255	0.0045	0.1158	0.0158	0.0038	0.0033	0.0024	0.0011	0.0293	0.0213	0.0238	0.0727	0.0215	0.0908	0.0016
5	rs13357111	56326081	1.02	0.157502178544443	0.95	0.15120882267165	0.0279438710408517	0.643462313560421	0.0174	0.0257	0.0145	0.0022	0.1599	0.0036	0.0033	0.0708	0.0016	0.1277	0.1351	0.0256	0.0045	0.1158	0.0159	0.0038	0.0033	0.0025	0.0011	0.0292	0.0213	0.0238	0.0727	0.0216	0.0907	0.0016
5	rs16877632	56326354	1.02	0.157502178544443	0.95	0.15120882267165	0.0265536408972916	0.658218820067993	0.0174	0.0257	0.0145	0.0022	0.1599	0.0036	0.0033	0.0708	0.0016	0.1277	0.1351	0.0255	0.0046	0.1158	0.0159	0.0038	0.0033	0.0025	0.0011	0.0292	0.0213	0.0239	0.0727	0.0216	0.0907	0.0016
5	rs79105210	56327623	1.02	0.157502178544443	0.95	0.15120882267165	0.02708651740772	0.673788079248576	0.0174	0.0257	0.0145	0.0022	0.1599	0.0036	0.0033	0.0708	0.0016	0.1276	0.135	0.0255	0.0046	0.1159	0.0159	0.0038	0.0033	0.0025	0.0011	0.0292	0.0213	0.0239	0.0727	0.0216	0.0907	0.0016
5	rs115510713	56331390	1.02	0.157502178544443	0.95	0.15120882267165	0.0258617168497897	0.66628680979882	0.0174	0.0257	0.0146	0.0022	0.1599	0.0036	0.0033	0.0708	0.0016	0.1274	0.1348	0.0256	0.0046	0.1159	0.0161	0.0038	0.0033	0.0025	0.0011	0.0292	0.0213	0.0239	0.0727	0.0217	0.0907	0.0016
5	rs77238091	56331771	1.02	0.157502178544443	0.95	0.15120882267165	0.026342592732168	0.684558341186051	0.0174	0.0257	0.0146	0.0022	0.1599	0.0036	0.0033	0.0707	0.0016	0.1274	0.1347	0.0257	0.0046	0.1159	0.0161	0.0038	0.0033	0.0025	0.0011	0.0292	0.0213	0.0239	0.0727	0.0217	0.0907	0.0016
5	rs1526888	56332053	1.02	0.157502178544443	0.95	0.15120882267165	0.02614320520263	0.675408508357941	0.0174	0.0256	0.0146	0.0022	0.1599	0.0036	0.0033	0.0708	0.0016	0.1274	0.1347	0.0256	0.0046	0.1159	0.0161	0.0038	0.0033	0.0025	0.0011	0.0292	0.0213	0.0239	0.0727	0.0217	0.0907	0.0016
5	rs72759773	56333088	1.02	0.157502178544443	0.95	0.15120882267165	0.0279877863568595	0.755705648667215	0.0173	0.0256	0.0147	0.0022	0.1599	0.0036	0.0033	0.0707	0.0016	0.1275	0.1347	0.0257	0.0046	0.1158	0.0161	0.0038	0.0033	0.0025	0.0011	0.0292	0.0213	0.0239	0.0727	0.0218	0.0907	0.0016
5	rs10940523	56333433	1.02	0.157502178544443	0.95	0.15120882267165	0.0278780896314895	0.74966758229767	0.0173	0.0256	0.0147	0.0022	0.1599	0.0036	0.0033	0.0707	0.0016	0.1275	0.1346	0.0257	0.0046	0.1158	0.0161	0.0038	0.0033	0.0025	0.0011	0.0292	0.0213	0.0239	0.0727	0.0218	0.0907	0.0016
5	rs12659958	56333946	1.02	0.157502178544443	0.95	0.15120882267165	0.033048342196764	0.886220845701663	0.0173	0.0256	0.0147	0.0022	0.1599	0.0036	0.0033	0.0708	0.0016	0.1275	0.1346	0.0256	0.0046	0.1157	0.0161	0.0038	0.0032	0.0025	0.0011	0.0291	0.0213	0.0239	0.0727	0.0218	0.0907	0.0016
5	rs80153764	56335027	1.03	0.13807906481078	0.95	0.15120882267165	0.0453279370188832	0.311142711991857	0.0172	0.0252	0.0158	0.0022	0.1597	0.0034	0.0033	0.0705	0.0017	0.1266	0.1337	0.0261	0.0047	0.1163	0.0168	0.0037	0.003	0.0026	0.0012	0.0289	0.0209	0.0239	0.0736	0.0229	0.089	0.0017
5	rs12515882	56338010	1.04	0.120487900976968	0.95	0.15120882267165	0.172911116233348	0.535887583875127	0.0172	0.0235	0.0196	0.0022	0.1633	0.0029	0.0032	0.0702	0.002	0.1217	0.1319	0.0274	0.005	0.1163	0.0191	0.0035	0.0022	0.0032	0.0014	0.0285	0.0196	0.0235	0.0756	0.0269	0.0827	0.002
5	rs331017	56339063	1.04	0.120487900976968	0.95	0.15120882267165	0.223777250349177	0.644628318821894	0.0171	0.0236	0.0198	0.0022	0.1634	0.0028	0.0032	0.0702	0.002	0.1213	0.1318	0.0274	0.005	0.1163	0.0192	0.0035	0.0022	0.0032	0.0014	0.0286	0.0195	0.0235	0.0757	0.0271	0.0824	0.002
5	rs2063260	56340739	1.03	0.13807906481078	0.95	0.15120882267165	0.200071848240107	0.692402009564105	0.0171	0.0236	0.02	0.0022	0.1634	0.0028	0.0032	0.0702	0.002	0.121	0.1315	0.0275	0.005	0.1163	0.0193	0.0035	0.0022	0.0032	0.0014	0.0288	0.0195	0.0234	0.0758	0.0273	0.0822	0.002
5	rs331036	56342728	1.03	0.13807906481078	0.95	0.15120882267165	0.168076139783589	0.661150023893597	0.0169	0.0236	0.0202	0.0022	0.1634	0.0028	0.0032	0.0703	0.002	0.1204	0.1315	0.0275	0.005	0.1164	0.0193	0.0035	0.0022	0.0032	0.0014	0.0291	0.0194	0.0235	0.076	0.0278	0.082	0.002
5	rs16886678	56343247	1.03	0.13807906481078	0.95	0.15120882267165	0.207197492698433	0.531012272562211	0.0169	0.0236	0.0203	0.0031	0.1635	0.0028	0.0032	0.0703	0.002	0.1203	0.1316	0.0266	0.005	0.1163	0.0193	0.0035	0.0022	0.0032	0.0014	0.0292	0.0194	0.0235	0.076	0.0279	0.082	0.002
5	rs72759784	56344425	1.03	0.13807906481078	0.96	0.130782650589638	0.226025279329845	0.495834051438081	0.0169	0.0236	0.0203	0.0031	0.1636	0.0028	0.0032	0.0703	0.002	0.1201	0.1315	0.0264	0.005	0.1163	0.0193	0.0035	0.0022	0.0032	0.0014	0.0292	0.0193	0.0235	0.0761	0.0279	0.0819	0.002
5	rs4358486	56344981	1.03	0.13807906481078	0.95	0.15120882267165	0.226150537096392	0.456324046283904	0.0169	0.0237	0.0203	0.0031	0.1637	0.0028	0.0031	0.0702	0.002	0.12	0.1315	0.0263	0.0049	0.1163	0.0194	0.0034	0.0022	0.0032	0.0014	0.0293	0.0193	0.0235	0.0762	0.028	0.0819	0.002
5	rs72759786	56345122	1.03	0.13807906481078	0.96	0.130782650589638	0.233566607365832	0.483022604687861	0.0169	0.0237	0.0204	0.0031	0.1637	0.0028	0.0031	0.0702	0.002	0.12	0.1315	0.0263	0.0049	0.1163	0.0193	0.0035	0.0022	0.0032	0.0014	0.0293	0.0193	0.0235	0.0762	0.028	0.0819	0.002
5	rs831795	56351009	1.02	0.157502178544443	0.96	0.130782650589638	0.252776046173398	0.286209319573421	0.0163	0.0236	0.0221	0.0034	0.1674	0.0025	0.0027	0.0702	0.0016	0.1131	0.1345	0.0251	0.004	0.1159	0.0204	0.0023	0.0024	0.003	0.0013	0.0335	0.0174	0.0226	0.0791	0.0283	0.081	0.0016
5	rs74862596	56352591	1.02	0.157502178544443	0.96	0.130782650589638	0.253220305555331	0.291263381897018	0.0163	0.0236	0.0221	0.0034	0.1674	0.0025	0.0027	0.0702	0.0016	0.1132	0.1346	0.025	0.004	0.1158	0.0204	0.0023	0.0024	0.003	0.0013	0.0335	0.0174	0.0226	0.0792	0.0283	0.081	0.0016
5	rs831814	56355056	1.02	0.157502178544443	0.96	0.130782650589638	0.25317586042552	0.289850242052787	0.0162	0.0236	0.0221	0.0034	0.1674	0.0025	0.0027	0.0702	0.0016	0.1132	0.1347	0.025	0.004	0.1158	0.0204	0.0023	0.0024	0.003	0.0013	0.0335	0.0174	0.0226	0.0792	0.0283	0.081	0.0016
5	rs62356644	56357091	1.02	0.157502178544443	0.96	0.130782650589638	0.253398128719963	0.293977715466915	0.0162	0.0236	0.0221	0.0034	0.1674	0.0025	0.0027	0.0701	0.0016	0.1132	0.1347	0.025	0.004	0.1158	0.0204	0.0023	0.0024	0.003	0.0013	0.0335	0.0174	0.0226	0.0792	0.0283	0.081	0.0016
5	rs79638519	56357455	1.02	0.157502178544443	0.96	0.130782650589638	0.253042550624231	0.295041918170026	0.0162	0.0236	0.0221	0.0034	0.1674	0.0025	0.0027	0.0701	0.0016	0.1132	0.1347	0.025	0.004	0.1157	0.0204	0.0023	0.0024	0.003	0.0013	0.0335	0.0174	0.0226	0.0792	0.0283	0.081	0.0016
5	rs115551568	56359779	1.02	0.157502178544443	0.95	0.15120882267165	0.250561148131598	0.29812279422906	0.0162	0.0236	0.0221	0.0034	0.1674	0.0025	0.0027	0.0701	0.0016	0.1132	0.1348	0.025	0.004	0.1158	0.0204	0.0022	0.0024	0.003	0.0013	0.0336	0.0174	0.0226	0.0792	0.0283	0.081	0.0016
5	rs860547	56362973	1.02	0.157502178544443	0.95	0.15120882267165	0.222409622710071	0.233904407046799	0.0162	0.0236	0.0221	0.0033	0.1673	0.0025	0.0027	0.0698	0.0016	0.113	0.135	0.025	0.0039	0.1159	0.0206	0.0022	0.0024	0.003	0.0013	0.0336	0.0174	0.0226	0.0795	0.0283	0.0811	0.0016
5	rs59660954	56364124	1.02	0.157502178544443	0.95	0.15120882267165	0.221996114128986	0.233134587761115	0.0162	0.0236	0.0221	0.0033	0.1673	0.0025	0.0027	0.0698	0.0016	0.113	0.135	0.025	0.0039	0.1159	0.0206	0.0022	0.0024	0.003	0.0013	0.0336	0.0174	0.0226	0.0795	0.0283	0.0811	0.0016
5	rs16886744	56380977	1.02	0.157502178544443	0.95	0.15120882267165	0.200461843686578	0.237986995956401	0.0162	0.0235	0.0223	0.0032	0.1672	0.0025	0.0026	0.0696	0.0016	0.1128	0.135	0.025	0.0038	0.1158	0.0207	0.0022	0.0024	0.003	0.0012	0.0337	0.0174	0.0224	0.0797	0.0283	0.0814	0.0016
5	rs331047	56382328	1.02	0.157502178544443	0.96	0.130782650589638	0.189402683117941	0.231707098476218	0.0163	0.0235	0.0225	0.003	0.1672	0.0025	0.0026	0.0694	0.0015	0.1127	0.1351	0.0251	0.0038	0.1157	0.0208	0.0022	0.0024	0.003	0.0012	0.0339	0.0174	0.0222	0.08	0.0283	0.0818	0.0015
5	rs831829	56385064	1.02	0.157502178544443	0.95	0.15120882267165	0.167899903965291	0.214266761911741	0.0162	0.0237	0.0227	0.0028	0.1673	0.0024	0.0025	0.0694	0.0014	0.1129	0.1349	0.0251	0.0038	0.1158	0.0208	0.0021	0.0024	0.0029	0.0011	0.0341	0.0174	0.022	0.0804	0.0282	0.082	0.0015
5	rs72761709	56385429	1.02	0.157502178544443	0.95	0.15120882267165	0.167723775976265	0.213946050265809	0.0162	0.0237	0.0227	0.0028	0.1673	0.0024	0.0025	0.0694	0.0014	0.1129	0.1349	0.0251	0.0038	0.1158	0.0207	0.0021	0.0024	0.0029	0.0011	0.0341	0.0174	0.022	0.0804	0.0282	0.082	0.0015
5	rs35761101	56390713	1.02	0.157502178544443	0.95	0.15120882267165	0.164293432556684	0.209154484200556	0.0162	0.0237	0.0227	0.0027	0.1673	0.0024	0.0025	0.0695	0.0014	0.1129	0.1349	0.0251	0.0038	0.1158	0.0207	0.002	0.0024	0.0028	0.0011	0.0341	0.0174	0.022	0.0804	0.0282	0.082	0.0015
5	rs72761726	56409545	1.02	0.157502178544443	0.95	0.15120882267165	0.153949169399969	0.185749077005445	0.0162	0.0237	0.0228	0.0026	0.1674	0.0024	0.0024	0.0695	0.0014	0.1132	0.1348	0.0252	0.0038	0.1158	0.0206	0.002	0.0024	0.0028	0.0011	0.0342	0.0174	0.022	0.0806	0.0282	0.0821	0.0014
5	rs55940043	56411555	1.02	0.157502178544443	0.95	0.15120882267165	0.153514199540627	0.181283119146183	0.0162	0.0237	0.0228	0.0026	0.1674	0.0024	0.0024	0.0695	0.0014	0.1132	0.1348	0.0252	0.0038	0.1158	0.0206	0.002	0.0024	0.0027	0.0011	0.0342	0.0174	0.022	0.0806	0.0282	0.0821	0.0014
5	rs831847	56412370	1.02	0.157502178544443	0.95	0.15120882267165	0.153180102056519	0.178661746574528	0.0162	0.0237	0.0228	0.0026	0.1674	0.0024	0.0024	0.0695	0.0014	0.1132	0.1348	0.0252	0.0037	0.1158	0.0206	0.002	0.0024	0.0027	0.0011	0.0342	0.0174	0.022	0.0806	0.0282	0.0821	0.0014
5	rs831849	56415072	1.02	0.157502178544443	0.95	0.15120882267165	0.152646440771445	0.17685467971828	0.0162	0.0237	0.0228	0.0026	0.1674	0.0024	0.0024	0.0695	0.0014	0.1132	0.1349	0.0252	0.0038	0.1158	0.0206	0.002	0.0024	0.0027	0.0011	0.0342	0.0174	0.022	0.0806	0.0282	0.0821	0.0014
5	rs116205428	56424121	1.02	0.157502178544443	0.95	0.15120882267165	0.150919644704605	0.177757419773831	0.0162	0.0237	0.0229	0.0025	0.1674	0.0024	0.0024	0.0694	0.0014	0.1132	0.1349	0.0252	0.0038	0.1158	0.0206	0.002	0.0024	0.0027	0.0011	0.0342	0.0174	0.022	0.0806	0.0282	0.0821	0.0014
5	rs331021	56430330	1.02	0.157502178544443	0.95	0.15120882267165	0.150126582771057	0.177356005814347	0.0161	0.0237	0.0229	0.0025	0.1674	0.0024	0.0024	0.0694	0.0014	0.1132	0.1349	0.0252	0.0038	0.1158	0.0206	0.002	0.0024	0.0027	0.0011	0.0342	0.0173	0.022	0.0806	0.0282	0.0822	0.0014
5	rs12517002	56448431	1.02	0.157502178544443	0.95	0.15120882267165	0.152080632044983	0.175353651080667	0.016	0.0238	0.023	0.0022	0.1681	0.0023	0.0024	0.0692	0.0013	0.113	0.135	0.025	0.0037	0.1161	0.0205	0.0019	0.0025	0.0026	0.001	0.0345	0.0173	0.0219	0.0809	0.0281	0.082	0.0014
5	rs16886773	56454947	1.02	0.157502178544443	0.95	0.15120882267165	0.159498950170405	0.164580858810211	0.016	0.0239	0.0231	0.0022	0.1685	0.0022	0.0024	0.069	0.0013	0.1129	0.135	0.025	0.0037	0.1162	0.0205	0.0019	0.0026	0.0026	0.001	0.0347	0.0173	0.0219	0.0811	0.028	0.0819	0.0014
5	rs80156415	56455984	1.02	0.157502178544443	0.95	0.15120882267165	0.159567345213683	0.163994830110435	0.016	0.0239	0.0231	0.0022	0.1685	0.0022	0.0024	0.069	0.0013	0.1129	0.135	0.025	0.0037	0.1162	0.0205	0.0019	0.0026	0.0026	0.001	0.0347	0.0173	0.0219	0.0811	0.028	0.0819	0.0014
5	rs62355715	56462218	1.02	0.157502178544443	0.95	0.15120882267165	0.160938864811027	0.164580858810211	0.016	0.0239	0.0231	0.0022	0.1685	0.0022	0.0024	0.069	0.0013	0.1129	0.1351	0.0249	0.0037	0.1163	0.0205	0.0018	0.0026	0.0026	0.001	0.0347	0.0173	0.0218	0.0812	0.028	0.0819	0.0014
5	rs831643	56480360	1.02	0.157502178544443	0.95	0.15120882267165	0.162075558298139	0.1634095378146	0.016	0.0239	0.0231	0.0022	0.1686	0.0022	0.0024	0.0689	0.0013	0.1128	0.1352	0.0249	0.0037	0.1163	0.0205	0.0018	0.0026	0.0025	9e-04	0.0348	0.0173	0.0218	0.0812	0.0279	0.0819	0.0014
5	rs17734925	56495540	1.02	0.157502178544443	0.95	0.15120882267165	0.162939814144495	0.160591050923285	0.016	0.0239	0.0231	0.0023	0.1686	0.0022	0.0024	0.0689	0.0013	0.1128	0.1352	0.0249	0.0037	0.1164	0.0204	0.0018	0.0026	0.0025	9e-04	0.0348	0.0173	0.0218	0.0812	0.0279	0.0819	0.0014
5	rs78410931	56513502	1.02	0.157502178544443	0.95	0.15120882267165	0.165478860196817	0.159913326398094	0.016	0.0239	0.0231	0.0023	0.1687	0.0022	0.0024	0.0689	0.0013	0.1128	0.1352	0.0248	0.0036	0.1164	0.0204	0.0018	0.0026	0.0025	9e-04	0.0348	0.0173	0.0218	0.0813	0.028	0.0818	0.0014
5	rs116301375	56529081	1.02	0.157502178544443	0.95	0.15120882267165	0.166388726883707	0.159140027848149	0.016	0.0239	0.023	0.0023	0.1687	0.0022	0.0024	0.0689	0.0013	0.1127	0.1352	0.0248	0.0036	0.1164	0.0204	0.0018	0.0026	0.0025	9e-04	0.0348	0.0173	0.0218	0.0813	0.028	0.0818	0.0014
5	rs80000386	56536186	1.02	0.157502178544443	0.95	0.15120882267165	0.168534857567794	0.157501188250261	0.016	0.0239	0.023	0.0023	0.1687	0.0022	0.0024	0.0689	0.0012	0.1127	0.1352	0.0248	0.0036	0.1164	0.0204	0.0018	0.0026	0.0025	9e-04	0.0348	0.0173	0.0218	0.0813	0.028	0.0818	0.0014
5	rs138092435	56542226	1.02	0.157502178544443	0.95	0.15120882267165	0.168111399886954	0.15663600949477	0.016	0.0239	0.023	0.0023	0.1687	0.0022	0.0024	0.0689	0.0012	0.1127	0.1352	0.0248	0.0036	0.1164	0.0204	0.0018	0.0026	0.0025	9e-04	0.0348	0.0173	0.0218	0.0813	0.028	0.0818	0.0014
5	rs72761795	56555060	1.02	0.157502178544443	0.95	0.15120882267165	0.16663418905623	0.155964265666792	0.016	0.0239	0.023	0.0023	0.1687	0.0022	0.0024	0.0689	0.0012	0.1127	0.1352	0.0248	0.0037	0.1165	0.0204	0.0018	0.0026	0.0025	9e-04	0.0349	0.0173	0.0217	0.0814	0.028	0.0818	0.0014
5	rs72761796	56558225	1.02	0.157502178544443	0.94	0.173887076546345	0.166599110094213	0.155676690275074	0.016	0.0239	0.023	0.0023	0.1687	0.0022	0.0024	0.0689	0.0012	0.1127	0.1352	0.0248	0.0037	0.1165	0.0204	0.0018	0.0027	0.0025	9e-04	0.0349	0.0173	0.0217	0.0814	0.028	0.0818	0.0014
5	rs17735275	56558949	1.02	0.157502178544443	0.94	0.173887076546345	0.166599110094213	0.155772527731071	0.016	0.0239	0.023	0.0023	0.1687	0.0022	0.0024	0.0689	0.0012	0.1127	0.1352	0.0248	0.0037	0.1165	0.0204	0.0018	0.0027	0.0025	9e-04	0.0349	0.0173	0.0217	0.0814	0.028	0.0818	0.0014
5	rs72761801	56582269	1.02	0.157502178544443	0.94	0.173887076546345	0.156270028674784	0.145451359012287	0.0161	0.0238	0.0229	0.0023	0.169	0.0022	0.0024	0.0687	0.0012	0.1126	0.1353	0.0248	0.0037	0.1164	0.0203	0.0018	0.0027	0.0025	9e-04	0.0349	0.0174	0.0217	0.0813	0.0279	0.0818	0.0013
5	rs17678708	56588810	1.02	0.157502178544443	0.94	0.173887076546345	0.154754100962571	0.145170903389879	0.0161	0.0239	0.0229	0.0023	0.169	0.0022	0.0024	0.0687	0.0012	0.1126	0.1353	0.0248	0.0037	0.1164	0.0204	0.0018	0.0027	0.0025	9e-04	0.0349	0.0174	0.0217	0.0814	0.0279	0.0818	0.0013
5	rs76222420	56590586	1.02	0.157502178544443	0.94	0.173887076546345	0.157387248956051	0.14817249413562	0.0161	0.0239	0.023	0.0023	0.169	0.0022	0.0024	0.0687	0.0012	0.1126	0.1353	0.0248	0.0037	0.1164	0.0203	0.0018	0.0027	0.0025	9e-04	0.0349	0.0174	0.0217	0.0814	0.0279	0.0818	0.0013
5	rs72763404	56592970	1.02	0.157502178544443	0.94	0.173887076546345	0.160115125881945	0.163507035332616	0.016	0.0239	0.023	0.0023	0.1693	0.0021	0.0023	0.0688	0.0012	0.1125	0.1353	0.0248	0.0037	0.1166	0.0203	0.0017	0.0027	0.0025	0.001	0.0349	0.0175	0.0217	0.0814	0.0278	0.0817	0.0013
5	rs13176773	56594919	1.02	0.157502178544443	0.94	0.173887076546345	0.164397828633502	0.191795525003368	0.0159	0.024	0.023	0.0022	0.1697	0.0021	0.0022	0.069	0.0012	0.1123	0.1353	0.0247	0.0036	0.1168	0.0202	0.0015	0.0026	0.0025	0.001	0.035	0.0178	0.0217	0.0814	0.0277	0.0815	0.0013
5	rs34567128	56595742	1.03	0.13807906481078	0.94	0.173887076546345	0.17677120298763	0.222552184077505	0.0159	0.0241	0.0229	0.0021	0.1702	0.002	0.0021	0.0691	0.0012	0.1118	0.1354	0.0246	0.0036	0.1171	0.02	0.0013	0.0025	0.0025	0.001	0.0351	0.0181	0.0218	0.0815	0.0277	0.0814	0.0012
5	rs79377225	56603520	1.03	0.13807906481078	0.94	0.173887076546345	0.168888213450139	0.207776965015592	0.0158	0.024	0.0229	0.0022	0.1706	0.0021	0.0021	0.0692	0.0011	0.1117	0.1353	0.0245	0.0035	0.1173	0.0201	0.0013	0.0024	0.0025	0.001	0.0351	0.0181	0.0218	0.0813	0.0276	0.0812	0.0011
5	rs115898071	56611440	1.03	0.13807906481078	0.94	0.173887076546345	0.167477377940578	0.209048413889045	0.0157	0.024	0.0229	0.0022	0.1707	0.0021	0.0021	0.0692	0.0011	0.1117	0.1353	0.0244	0.0034	0.1174	0.0201	0.0013	0.0024	0.0026	0.001	0.0351	0.0182	0.0218	0.0813	0.0276	0.0812	0.0011
5	rs255238	56612389	1.03	0.13807906481078	0.94	0.173887076546345	0.166038433187222	0.208200494923219	0.0158	0.024	0.0229	0.0022	0.1708	0.0021	0.0021	0.0692	0.0011	0.1117	0.1353	0.0244	0.0034	0.1174	0.0201	0.0013	0.0024	0.0026	0.001	0.0351	0.0182	0.0219	0.0813	0.0276	0.0812	0.0011
5	rs6450422	56613090	1.03	0.13807906481078	0.95	0.15120882267165	0.16377203416196	0.207776965015592	0.0158	0.024	0.0229	0.0022	0.1708	0.0021	0.0021	0.0692	0.0011	0.1117	0.1353	0.0244	0.0034	0.1174	0.0201	0.0013	0.0024	0.0026	0.001	0.0351	0.0182	0.0219	0.0813	0.0276	0.0812	0.0011
5	rs40589	56616664	1.03	0.13807906481078	0.95	0.15120882267165	0.165025019929605	0.204714973065625	0.0157	0.024	0.0229	0.0022	0.171	0.0021	0.002	0.0692	0.0011	0.1118	0.1354	0.0244	0.0033	0.1174	0.0201	0.0013	0.0025	0.0025	0.001	0.035	0.0182	0.0219	0.0813	0.0276	0.0812	0.0011
5	rs32863	56617033	1.03	0.13807906481078	0.95	0.15120882267165	0.162801352189554	0.206085717253098	0.0157	0.024	0.0229	0.0022	0.171	0.0021	0.002	0.0692	0.0011	0.1118	0.1354	0.0244	0.0033	0.1175	0.0201	0.0013	0.0025	0.0025	0.001	0.035	0.0182	0.0219	0.0813	0.0275	0.0812	0.0011
5	rs11950041	56622492	1.03	0.13807906481078	0.95	0.15120882267165	0.120975892625724	0.152335667449292	0.0154	0.0238	0.0224	0.0023	0.1741	0.0023	0.0022	0.0676	0.001	0.1118	0.136	0.0231	0.0031	0.116	0.0204	0.0015	0.0027	0.0024	0.001	0.0349	0.0185	0.0217	0.0821	0.0268	0.082	0.001
5	rs1363162	56623761	1.03	0.13807906481078	0.95	0.15120882267165	0.120310614468174	0.145825604307514	0.0154	0.0238	0.0224	0.0023	0.1741	0.0023	0.0022	0.0676	0.001	0.1118	0.136	0.023	0.0031	0.1159	0.0204	0.0015	0.0027	0.0024	0.001	0.035	0.0185	0.0217	0.0821	0.0268	0.082	0.001
5	rs10805495	56631872	1.03	0.13807906481078	0.95	0.15120882267165	0.123307362973676	0.108349142432876	0.0152	0.0239	0.0227	0.0026	0.1756	0.0024	0.0024	0.0668	9e-04	0.1121	0.1359	0.0223	0.0031	0.1161	0.0202	0.0017	0.0028	0.0024	0.001	0.035	0.0186	0.0216	0.0817	0.0265	0.0816	9e-04
5	rs255236	56636059	1.03	0.13807906481078	0.95	0.15120882267165	0.122663503427454	0.108265370041192	0.0153	0.0239	0.0227	0.0026	0.1757	0.0024	0.0024	0.0667	9e-04	0.1122	0.1359	0.0222	0.0031	0.116	0.0202	0.0017	0.0028	0.0024	0.0011	0.035	0.0186	0.0216	0.0817	0.0265	0.0816	9e-04
5	rs57655157	56639058	1.03	0.13807906481078	0.95	0.15120882267165	0.121672485041785	0.114274638634281	0.0153	0.0239	0.0227	0.0026	0.1758	0.0024	0.0024	0.0667	9e-04	0.1122	0.1359	0.0222	0.0031	0.116	0.0201	0.0017	0.0028	0.0024	0.001	0.035	0.0186	0.0216	0.0817	0.0264	0.0816	9e-04
5	rs10513108	56642863	1.03	0.13807906481078	0.95	0.15120882267165	0.120483949317992	0.121105112509789	0.0153	0.0238	0.0227	0.0025	0.1758	0.0024	0.0024	0.0667	9e-04	0.1122	0.1359	0.0222	0.0031	0.1161	0.0201	0.0017	0.0028	0.0024	0.001	0.035	0.0187	0.0215	0.0817	0.0264	0.0815	8e-04
5	rs1016233	56659057	1.03	0.13807906481078	0.95	0.15120882267165	0.113334881411773	0.127370324927929	0.0154	0.0238	0.0227	0.0025	0.1759	0.0024	0.0024	0.0666	9e-04	0.1122	0.1358	0.0223	0.0031	0.1164	0.02	0.0017	0.0027	0.0024	0.001	0.035	0.0188	0.0215	0.0816	0.0264	0.0816	8e-04
5	rs35622184	56671458	1.03	0.13807906481078	0.95	0.15120882267165	0.114507784747925	0.135662050367464	0.0154	0.0238	0.0227	0.0025	0.1759	0.0024	0.0024	0.0666	9e-04	0.1123	0.1358	0.0222	0.0031	0.1164	0.02	0.0017	0.0027	0.0024	0.001	0.035	0.0188	0.0215	0.0817	0.0263	0.0815	8e-04
5	rs112211877	56680861	1.03	0.13807906481078	0.95	0.15120882267165	0.114703991101206	0.138040127935072	0.0154	0.0238	0.0228	0.0025	0.176	0.0025	0.0024	0.0665	9e-04	0.1123	0.1357	0.0222	0.0031	0.1165	0.02	0.0017	0.0027	0.0024	0.001	0.035	0.0188	0.0215	0.0818	0.0263	0.0814	8e-04
5	rs115693949	56681358	1.03	0.13807906481078	0.95	0.15120882267165	0.115209470087316	0.13730679929143	0.0154	0.0238	0.0228	0.0025	0.176	0.0025	0.0024	0.0665	9e-04	0.1123	0.1357	0.0222	0.0031	0.1165	0.02	0.0017	0.0027	0.0024	0.001	0.035	0.0188	0.0215	0.0818	0.0263	0.0814	8e-04
5	rs76088434	56681744	1.03	0.13807906481078	0.95	0.15120882267165	0.114844264931394	0.142655642474505	0.0154	0.0238	0.0228	0.0025	0.176	0.0025	0.0024	0.0665	9e-04	0.1123	0.1357	0.0222	0.0031	0.1165	0.02	0.0017	0.0027	0.0024	0.001	0.035	0.0188	0.0214	0.0818	0.0262	0.0814	8e-04
5	rs114830470	56684180	1.03	0.13807906481078	0.96	0.130782650589638	0.115800922239674	0.141450291838221	0.0153	0.0238	0.0228	0.0025	0.176	0.0025	0.0024	0.0665	9e-04	0.1123	0.1357	0.0222	0.0031	0.1166	0.02	0.0017	0.0027	0.0024	0.001	0.035	0.0188	0.0214	0.0818	0.0262	0.0814	8e-04
5	rs139325176	56684845	1.03	0.13807906481078	0.96	0.130782650589638	0.116932645204236	0.143120227883064	0.0153	0.0238	0.0228	0.0025	0.176	0.0025	0.0024	0.0665	9e-04	0.1123	0.1357	0.0222	0.0031	0.1166	0.02	0.0017	0.0027	0.0024	0.001	0.035	0.0188	0.0214	0.0818	0.0263	0.0814	8e-04
5	rs12152932	56698899	1.03	0.13807906481078	0.96	0.130782650589638	0.114423759520499	0.131221737686608	0.0153	0.0239	0.0228	0.0025	0.176	0.0025	0.0025	0.0664	9e-04	0.1122	0.1357	0.0221	0.0031	0.1166	0.02	0.0018	0.0028	0.0024	0.001	0.035	0.0189	0.0214	0.0818	0.0262	0.0814	8e-04
5	rs75501727	56706566	1.03	0.13807906481078	0.96	0.130782650589638	0.11325138683043	0.131041660402904	0.0153	0.0239	0.0228	0.0025	0.1761	0.0025	0.0025	0.0663	9e-04	0.1123	0.1357	0.0221	0.0031	0.1166	0.02	0.0018	0.0028	0.0024	0.001	0.035	0.0189	0.0214	0.0818	0.0262	0.0814	8e-04
5	rs10805497	56727379	1.03	0.13807906481078	0.96	0.130782650589638	0.10926092358617	0.107512540683026	0.0152	0.0239	0.0228	0.0026	0.1763	0.0026	0.0025	0.0661	9e-04	0.1123	0.1357	0.022	0.003	0.1167	0.0199	0.0018	0.0028	0.0024	0.001	0.035	0.019	0.0214	0.0818	0.0261	0.0814	8e-04
5	rs140173674	56728348	1.04	0.120487900976968	0.96	0.130782650589638	0.109997285613495	0.108014202389962	0.0152	0.024	0.0229	0.0026	0.1763	0.0026	0.0025	0.0662	9e-04	0.1122	0.1357	0.0219	0.003	0.1168	0.0199	0.0018	0.0028	0.0024	0.001	0.0349	0.019	0.0213	0.0817	0.026	0.0814	8e-04
5	rs10471436	56730670	1.04	0.120487900976968	0.96	0.130782650589638	0.0875577491377407	0.0923374721587286	0.0152	0.0246	0.0231	0.0027	0.1764	0.0032	0.0027	0.0669	0.001	0.1107	0.1357	0.0209	0.0031	0.1175	0.0198	0.0022	0.0032	0.0023	0.0011	0.0354	0.02	0.0203	0.0808	0.0248	0.0816	8e-04
5	rs60653932	56737377	1.04	0.120487900976968	0.96	0.130782650589638	0.0870376010472014	0.116247754989943	0.0152	0.0247	0.0232	0.0028	0.1763	0.0033	0.0029	0.0664	0.001	0.1105	0.1356	0.0209	0.0032	0.1173	0.0196	0.0022	0.0033	0.0024	0.0011	0.0355	0.02	0.0203	0.081	0.0247	0.0817	8e-04
5	rs76342122	56751630	1.04	0.120487900976968	0.97	0.112481740502774	0.0853024508539831	0.0910031626016865	0.0152	0.0247	0.0234	0.0029	0.1762	0.0034	0.003	0.0661	0.0011	0.1103	0.1355	0.0208	0.0032	0.1171	0.0194	0.0023	0.0034	0.0024	0.0011	0.0355	0.0201	0.0202	0.0812	0.0246	0.0819	8e-04
5	rs4235473	56753728	1.04	0.120487900976968	0.97	0.112481740502774	0.0830616169148033	0.0806850783757492	0.0152	0.0248	0.0234	0.003	0.1761	0.0035	0.003	0.0659	0.0011	0.1102	0.1355	0.0208	0.0033	0.117	0.0194	0.0023	0.0035	0.0025	0.0011	0.0356	0.0201	0.0202	0.0813	0.0246	0.0819	8e-04
5	rs2055141	56754596	1.04	0.120487900976968	0.96	0.130782650589638	0.081671900909379	0.0797180226008069	0.0152	0.0248	0.0234	0.0031	0.176	0.0035	0.003	0.0659	0.0011	0.1102	0.1354	0.0208	0.0033	0.117	0.0193	0.0023	0.0035	0.0025	0.0011	0.0355	0.0201	0.0201	0.0813	0.0246	0.0821	8e-04
5	rs58219893	56755139	1.04	0.120487900976968	0.97	0.112481740502774	0.0802747553002345	0.0868162252304122	0.0152	0.0248	0.0234	0.0031	0.176	0.0035	0.003	0.0659	0.0011	0.1102	0.1354	0.0208	0.0033	0.117	0.0193	0.0023	0.0035	0.0025	0.0011	0.0354	0.0201	0.0201	0.0813	0.0246	0.0822	8e-04
5	rs17738076	56774441	1.04	0.120487900976968	0.97	0.112481740502774	0.0846517020891415	0.0803870185287636	0.0151	0.0248	0.0233	0.0031	0.1761	0.0036	0.0031	0.0658	0.0011	0.1103	0.1354	0.0208	0.0033	0.1169	0.0193	0.0024	0.0035	0.0026	0.0011	0.0353	0.0201	0.0201	0.0813	0.0248	0.0821	8e-04
5	rs17738239	56785096	1.04	0.120487900976968	0.97	0.112481740502774	0.0865194218569478	0.0668249519271995	0.0148	0.0248	0.0234	0.0031	0.1762	0.0037	0.0031	0.0657	0.0011	0.1102	0.1353	0.0208	0.0033	0.117	0.0191	0.0024	0.0036	0.0027	0.0011	0.0351	0.0201	0.0201	0.0812	0.0248	0.0824	8e-04
5	rs68061620	56785672	1.04	0.120487900976968	0.97	0.112481740502774	0.086613489890328	0.0689781582488729	0.0148	0.0248	0.0234	0.0032	0.1762	0.0037	0.0031	0.0658	0.0011	0.1102	0.1353	0.0208	0.0033	0.1169	0.0191	0.0024	0.0036	0.0027	0.0011	0.0351	0.0201	0.0201	0.0812	0.0248	0.0824	8e-04
5	rs80087214	56789655	1.04	0.120487900976968	0.97	0.112481740502774	0.0870848058503607	0.0669630070671955	0.0147	0.0247	0.0234	0.0032	0.1762	0.0037	0.0031	0.0658	0.0011	0.1103	0.1352	0.0208	0.0033	0.1171	0.019	0.0025	0.0037	0.0027	0.0011	0.035	0.0201	0.0201	0.0812	0.0248	0.0824	8e-04
5	rs10461632	56794159	1.04	0.120487900976968	0.97	0.112481740502774	0.0831303508856515	0.0691180516422347	0.0143	0.0247	0.0233	0.0032	0.1762	0.0037	0.0032	0.0657	0.0012	0.1105	0.1349	0.0209	0.0033	0.1175	0.0187	0.0026	0.0037	0.0028	0.0011	0.0348	0.0201	0.0202	0.0812	0.0249	0.0823	8e-04
5	rs113045968	56797320	1.04	0.120487900976968	0.97	0.112481740502774	0.0805664249714003	0.0636827564770912	0.0141	0.0246	0.0232	0.0032	0.1763	0.0038	0.0032	0.0656	0.0012	0.1106	0.1347	0.0209	0.0033	0.1176	0.0186	0.0028	0.0037	0.0028	0.0011	0.0347	0.0202	0.0201	0.0813	0.0248	0.0823	8e-04
5	rs10471439	56799445	1.04	0.120487900976968	0.97	0.112481740502774	0.0748614567741514	0.0628735477065409	0.0139	0.0245	0.0232	0.0032	0.1764	0.0038	0.0033	0.0655	0.0012	0.1107	0.1345	0.021	0.0033	0.1176	0.0185	0.003	0.0037	0.0028	0.0012	0.0347	0.0202	0.0201	0.0812	0.0248	0.0824	8e-04
5	rs16887040	56806699	1.03	0.13807906481078	0.97	0.112481740502774	0.0670244750583122	0.0635475851875955	0.0139	0.0244	0.0232	0.0033	0.1765	0.0039	0.0034	0.0654	0.0013	0.111	0.1341	0.0211	0.0033	0.1174	0.0183	0.0032	0.0038	0.0029	0.0012	0.0345	0.0202	0.0201	0.081	0.0248	0.0826	9e-04
5	rs2408818	56811719	1.03	0.13807906481078	0.97	0.112481740502774	0.0619145575249607	0.0529457465454202	0.0139	0.0243	0.0232	0.0033	0.1766	0.004	0.0035	0.0653	0.0013	0.1112	0.1337	0.0211	0.0034	0.1172	0.0181	0.0035	0.0039	0.0031	0.0012	0.0343	0.0203	0.0201	0.0808	0.0248	0.0828	9e-04
5	rs2408819	56811853	1.03	0.13807906481078	0.97	0.112481740502774	0.0609356399815878	0.0621356168740305	0.0138	0.0243	0.0232	0.0033	0.1766	0.004	0.0035	0.0652	0.0013	0.1112	0.1338	0.0211	0.0034	0.1171	0.0181	0.0035	0.0039	0.0031	0.0013	0.0342	0.0203	0.0201	0.0809	0.0248	0.0829	0.001
5	rs76296688	56815695	1.03	0.13807906481078	0.97	0.112481740502774	0.0604500409402074	0.0554067937494629	0.0138	0.0243	0.0232	0.0033	0.1765	0.004	0.0035	0.0651	0.0013	0.1113	0.1337	0.0211	0.0034	0.1172	0.0181	0.0035	0.0039	0.0031	0.0013	0.0342	0.0203	0.0201	0.0808	0.0248	0.0828	0.001
5	rs55915919	56818832	1.03	0.13807906481078	0.96	0.130782650589638	0.0567465405363264	0.0543912930221992	0.0138	0.0242	0.0232	0.0034	0.1764	0.0041	0.0035	0.0651	0.0013	0.1114	0.1337	0.0211	0.0034	0.1172	0.0181	0.0035	0.0039	0.0031	0.0013	0.0341	0.0205	0.0201	0.0808	0.0248	0.0828	0.001
5	rs7705626	56829686	1.03	0.13807906481078	0.96	0.130782650589638	0.0538673073253026	0.060009941834155	0.0137	0.0242	0.0232	0.0034	0.1761	0.0041	0.0036	0.0651	0.0014	0.1115	0.1335	0.0211	0.0034	0.1173	0.018	0.0036	0.004	0.0031	0.0013	0.0339	0.0208	0.0201	0.0808	0.0248	0.0827	0.001
5	rs6881897	56836190	1.03	0.13807906481078	0.96	0.130782650589638	0.0538500573493319	0.0606046119938404	0.0137	0.0243	0.0232	0.0034	0.1759	0.0042	0.0036	0.065	0.0014	0.1115	0.1335	0.0211	0.0034	0.1173	0.0179	0.0037	0.004	0.0031	0.0013	0.0338	0.021	0.0201	0.0808	0.0248	0.0827	0.001
5	rs75744949	56837495	1.03	0.13807906481078	0.96	0.130782650589638	0.053970884842495	0.058632100491538	0.0137	0.0243	0.0232	0.0034	0.1759	0.0042	0.0036	0.065	0.0014	0.1115	0.1334	0.0211	0.0034	0.1173	0.0179	0.0037	0.004	0.0031	0.0013	0.0338	0.0209	0.0201	0.0808	0.0248	0.0827	0.001
5	rs17688103	56853631	1.03	0.13807906481078	0.96	0.130782650589638	0.0594496864757901	0.0352679535612161	0.0135	0.0244	0.0232	0.0036	0.1756	0.0045	0.0037	0.0646	0.0015	0.112	0.1334	0.0212	0.0035	0.1172	0.0176	0.004	0.004	0.0033	0.0013	0.0337	0.0211	0.0201	0.0804	0.025	0.0826	0.0011
5	rs56299712	56854456	1.03	0.13807906481078	0.97	0.112481740502774	0.0593944350918189	0.0372211342439854	0.0135	0.0244	0.0232	0.0036	0.1756	0.0045	0.0038	0.0646	0.0015	0.112	0.1334	0.0212	0.0035	0.1172	0.0176	0.004	0.004	0.0033	0.0013	0.0337	0.0211	0.0201	0.0804	0.025	0.0826	0.0011
5	rs10471440	56856722	1.03	0.13807906481078	0.97	0.112481740502774	0.0591737699228966	0.0376497319331848	0.0135	0.0244	0.0232	0.0036	0.1756	0.0045	0.0038	0.0646	0.0015	0.112	0.1334	0.0212	0.0035	0.1171	0.0176	0.004	0.004	0.0033	0.0013	0.0337	0.0211	0.0201	0.0804	0.025	0.0826	0.0011
5	rs116143889	56856744	1.03	0.13807906481078	0.97	0.112481740502774	0.0593944350918189	0.0371143329247355	0.0135	0.0244	0.0232	0.0036	0.1756	0.0045	0.0038	0.0645	0.0015	0.112	0.1334	0.0212	0.0035	0.1172	0.0176	0.004	0.004	0.0033	0.0013	0.0337	0.0211	0.0201	0.0804	0.025	0.0826	0.0011
5	rs116445819	56859262	1.03	0.13807906481078	0.97	0.112481740502774	0.0595418477879101	0.0396058611667945	0.0134	0.0244	0.0232	0.0036	0.1755	0.0045	0.0038	0.0645	0.0015	0.112	0.1334	0.0212	0.0035	0.1172	0.0176	0.004	0.004	0.0033	0.0013	0.0337	0.0211	0.0201	0.0804	0.025	0.0826	0.0011
5	rs76314865	56863619	1.03	0.13807906481078	0.97	0.112481740502774	0.0590086282323074	0.0443424760554932	0.0134	0.0244	0.0232	0.0036	0.1754	0.0046	0.0038	0.0644	0.0015	0.1121	0.1331	0.0212	0.0035	0.1171	0.0176	0.0041	0.004	0.0033	0.0013	0.0336	0.0211	0.0202	0.0804	0.0251	0.0826	0.0012
5	rs2968214	56865572	1.03	0.13807906481078	0.97	0.112481740502774	0.0579336007026773	0.027106308487739	0.0135	0.0244	0.0233	0.0037	0.1747	0.0049	0.004	0.0641	0.0015	0.1123	0.1323	0.0213	0.0036	0.1169	0.0178	0.0044	0.0041	0.0034	0.0014	0.033	0.0211	0.0203	0.0804	0.0251	0.0828	0.0012
5	rs10078603	56865792	1.03	0.13807906481078	0.97	0.112481740502774	0.0596341037186808	0.027662709084856	0.0135	0.0244	0.0234	0.0037	0.1747	0.0049	0.004	0.0641	0.0015	0.1123	0.1323	0.0213	0.0036	0.1169	0.0179	0.0044	0.0041	0.0034	0.0013	0.0331	0.0211	0.0203	0.0804	0.0251	0.0827	0.0012
5	rs11745858	56868081	1.03	0.13807906481078	0.97	0.112481740502774	0.0572301806711355	0.0400466215622412	0.0136	0.0244	0.0234	0.0037	0.1746	0.0049	0.004	0.0641	0.0016	0.1123	0.1322	0.0213	0.0036	0.1169	0.0179	0.0044	0.0041	0.0035	0.0014	0.033	0.0211	0.0203	0.0804	0.0251	0.0826	0.0012
5	rs1363791	56869253	1.03	0.13807906481078	0.97	0.112481740502774	0.0564968388904632	0.0415503506278953	0.0136	0.0243	0.0233	0.0037	0.1746	0.0049	0.004	0.0641	0.0016	0.1124	0.1322	0.0213	0.0036	0.1169	0.0179	0.0044	0.0041	0.0035	0.0014	0.033	0.021	0.0203	0.0803	0.0251	0.0826	0.0012
5	rs4700202	56871053	1.03	0.13807906481078	0.97	0.112481740502774	0.0546299710116163	0.0492546460826424	0.0136	0.0243	0.0234	0.0038	0.1744	0.0049	0.0041	0.0641	0.0016	0.1124	0.1321	0.0213	0.0036	0.1169	0.0179	0.0045	0.0042	0.0035	0.0014	0.033	0.021	0.0203	0.0803	0.0251	0.0825	0.0013
5	rs990454	56877048	1.03	0.13807906481078	0.97	0.112481740502774	0.0442315218509273	0.0202837322743333	0.0136	0.0241	0.0234	0.0041	0.1729	0.0053	0.0045	0.0637	0.0016	0.1124	0.1319	0.0216	0.0037	0.1176	0.0181	0.0047	0.0043	0.0036	0.0017	0.033	0.0208	0.0208	0.0796	0.0251	0.082	0.0014
5	rs10062648	56877324	1.03	0.13807906481078	0.97	0.112481740502774	0.043645246500642	0.0204447408194145	0.0136	0.0241	0.0234	0.0041	0.1729	0.0053	0.0045	0.0637	0.0016	0.1124	0.1319	0.0216	0.0037	0.1176	0.0181	0.0047	0.0043	0.0036	0.0017	0.033	0.0208	0.0208	0.0796	0.0251	0.082	0.0014
5	rs1544774	56880023	1.03	0.13807906481078	0.97	0.112481740502774	0.0411229063819266	0.0232327833270784	0.0136	0.0241	0.0233	0.0041	0.1728	0.0053	0.0045	0.0636	0.0016	0.1124	0.1319	0.0217	0.0037	0.1178	0.018	0.0048	0.0043	0.0036	0.0017	0.033	0.0208	0.0209	0.0796	0.025	0.082	0.0014
5	rs12518745	56881357	1.03	0.13807906481078	0.97	0.112481740502774	0.0417148470653853	0.0264639067913455	0.0136	0.0241	0.0233	0.0041	0.1727	0.0053	0.0045	0.0636	0.0016	0.1125	0.1319	0.0217	0.0037	0.1178	0.0181	0.0048	0.0043	0.0036	0.0017	0.033	0.0208	0.0209	0.0796	0.025	0.082	0.0014
5	rs16887116	56883493	1.03	0.13807906481078	0.97	0.112481740502774	0.0408505571975941	0.0656563058331336	0.0136	0.0241	0.0233	0.0041	0.1726	0.0053	0.0045	0.0635	0.0016	0.1124	0.1319	0.0217	0.0037	0.1178	0.0181	0.0048	0.0043	0.0036	0.0017	0.033	0.0208	0.0209	0.0796	0.0251	0.0819	0.0014
5	rs2910497	56889034	1.03	0.13807906481078	0.97	0.112481740502774	0.044534248564268	0.0892102255528843	0.0136	0.0241	0.0232	0.0041	0.1724	0.0054	0.0046	0.0633	0.0016	0.1123	0.1319	0.0218	0.0038	0.1179	0.0181	0.0048	0.0043	0.0037	0.0017	0.033	0.0208	0.0207	0.0796	0.0251	0.0818	0.0015
5	rs10078134	56892739	1.03	0.13807906481078	0.97	0.112481740502774	0.0747115832749424	0.0592209333887592	0.0146	0.0239	0.0223	0.0045	0.169	0.0061	0.0053	0.06	0.0021	0.1111	0.1301	0.0235	0.005	0.1188	0.0181	0.0054	0.0048	0.0048	0.0027	0.0329	0.0203	0.0211	0.0798	0.0248	0.0817	0.0024
5	rs10069152	56892862	1.03	0.13807906481078	0.98	0.0961760782036991	0.0740714674342543	0.0858200580892257	0.0146	0.0239	0.0222	0.0046	0.1688	0.0061	0.0054	0.0597	0.0021	0.111	0.13	0.0237	0.005	0.119	0.0181	0.0055	0.0049	0.0048	0.0027	0.0329	0.0203	0.0212	0.0798	0.0247	0.0818	0.0024
5	rs2547545	56893050	1.03	0.13807906481078	0.98	0.0961760782036991	0.0778778459962153	0.0752440170072701	0.0146	0.0238	0.0222	0.0046	0.1687	0.0062	0.0054	0.0595	0.0022	0.1108	0.1301	0.0238	0.005	0.1191	0.0182	0.0053	0.0049	0.0048	0.0028	0.0329	0.0203	0.0212	0.0802	0.0246	0.0818	0.0024
5	rs116177074	56893288	1.03	0.13807906481078	0.98	0.0961760782036991	0.0731601783221361	0.0785343170470082	0.0146	0.0238	0.0222	0.0046	0.1686	0.0062	0.0054	0.0594	0.0022	0.1108	0.13	0.0239	0.005	0.1193	0.0182	0.0052	0.0049	0.0048	0.0028	0.0329	0.0203	0.0212	0.0802	0.0246	0.0817	0.0024
5	rs6880571	56894962	1.03	0.13807906481078	0.98	0.0961760782036991	0.0943505683050158	0.0745206892954474	0.0148	0.0244	0.0223	0.0045	0.167	0.0059	0.0052	0.0584	0.0023	0.111	0.1297	0.0244	0.0052	0.1208	0.0186	0.0052	0.0047	0.0048	0.0029	0.0328	0.02	0.0211	0.0804	0.0247	0.0821	0.0024
5	rs16887126	56901664	1.03	0.13807906481078	0.98	0.0961760782036991	0.104112587421564	0.134296993550187	0.0149	0.025	0.0226	0.0043	0.1658	0.0057	0.0051	0.057	0.0023	0.1112	0.1285	0.0251	0.0053	0.1224	0.0189	0.005	0.0045	0.0049	0.0029	0.0328	0.0201	0.0212	0.0804	0.0246	0.0826	0.0024
5	rs17393813	56914968	1.03	0.13807906481078	0.98	0.0961760782036991	0.112890014686364	0.117887364243915	0.0149	0.025	0.0226	0.0043	0.1657	0.0057	0.0051	0.0569	0.0023	0.1112	0.1284	0.0252	0.0053	0.1226	0.0189	0.005	0.0045	0.0049	0.0029	0.0328	0.0201	0.0212	0.0804	0.0246	0.0826	0.0024
5	rs77713763	56917496	1.03	0.13807906481078	0.98	0.0961760782036991	0.126527705654694	0.0833876767461409	0.0149	0.025	0.0226	0.0043	0.1657	0.0057	0.0051	0.0569	0.0023	0.1113	0.1285	0.0252	0.0053	0.1226	0.0189	0.005	0.0045	0.0049	0.0029	0.0329	0.0201	0.0212	0.0804	0.0246	0.0826	0.0024
5	rs715255	56917974	1.03	0.13807906481078	0.98	0.0961760782036991	0.127782049595289	0.0770648527053076	0.0149	0.025	0.0226	0.0043	0.1656	0.0057	0.0051	0.0569	0.0023	0.1113	0.1285	0.0252	0.0053	0.1226	0.019	0.005	0.0045	0.0049	0.0029	0.0329	0.0201	0.0212	0.0804	0.0246	0.0826	0.0024
5	rs702694	56918154	1.03	0.13807906481078	0.98	0.0961760782036991	0.122634285865203	0.0840689375782161	0.015	0.025	0.0225	0.0043	0.1657	0.0056	0.005	0.057	0.0023	0.1115	0.1284	0.0251	0.0053	0.1227	0.0189	0.005	0.0045	0.0049	0.0028	0.0329	0.0201	0.0212	0.0805	0.0246	0.0826	0.0024
5	rs4700206	56925529	1.03	0.13807906481078	0.98	0.0961760782036991	0.106962694612706	0.124797024159233	0.015	0.025	0.0224	0.0043	0.1658	0.0056	0.005	0.0571	0.0023	0.1114	0.1283	0.0251	0.0053	0.1228	0.0186	0.005	0.0044	0.0049	0.0028	0.0329	0.0201	0.0211	0.0805	0.0245	0.0827	0.0024
5	rs12523405	56928624	1.03	0.13807906481078	0.98	0.0961760782036991	0.102823343872308	0.138040127935072	0.015	0.0249	0.0224	0.0043	0.1659	0.0056	0.005	0.0571	0.0023	0.1113	0.1282	0.0252	0.0053	0.1228	0.0186	0.0051	0.0044	0.0049	0.0028	0.0329	0.0201	0.0212	0.0805	0.0245	0.0827	0.0024
5	rs77271823	56929520	1.03	0.13807906481078	0.98	0.0961760782036991	0.0972337792558399	0.154146153780575	0.015	0.0249	0.0224	0.0043	0.166	0.0056	0.005	0.0571	0.0023	0.1113	0.1282	0.0251	0.0053	0.1227	0.0186	0.0051	0.0044	0.0049	0.0028	0.0329	0.0201	0.0211	0.0805	0.0245	0.0827	0.0024
5	rs230875	56932554	1.03	0.13807906481078	0.98	0.0961760782036991	0.090817025012544	0.159816591465539	0.015	0.0249	0.0224	0.0043	0.166	0.0056	0.005	0.0571	0.0023	0.1113	0.128	0.0252	0.0053	0.1227	0.0187	0.0051	0.0044	0.0049	0.0028	0.033	0.0202	0.0211	0.0805	0.0245	0.0828	0.0024
5	rs2161500	56944366	1.04	0.120487900976968	0.98	0.0961760782036991	0.0364614239783621	0.106096057113032	0.0161	0.0268	0.0211	0.0038	0.1627	0.0046	0.0042	0.0563	0.0018	0.1148	0.1306	0.026	0.0054	0.1283	0.0179	0.004	0.004	0.0039	0.0026	0.0325	0.0196	0.0215	0.0769	0.0228	0.0854	0.002
5	rs702697	56947141	1.04	0.120487900976968	0.98	0.0961760782036991	0.0372205246464431	0.0880485892603067	0.0161	0.0268	0.0211	0.0038	0.1627	0.0046	0.0042	0.0563	0.0018	0.1149	0.1306	0.026	0.0054	0.1283	0.0179	0.004	0.004	0.0039	0.0026	0.0325	0.0196	0.0215	0.0769	0.0228	0.0854	0.002
5	rs854140	56949522	1.04	0.120487900976968	0.98	0.0961760782036991	0.0382085908424809	0.0844483802963628	0.0161	0.0268	0.0211	0.0037	0.1627	0.0046	0.0042	0.0563	0.0018	0.1148	0.1307	0.026	0.0054	0.1283	0.0179	0.004	0.004	0.0039	0.0026	0.0325	0.0196	0.0215	0.0769	0.0228	0.0854	0.002
5	rs230828	56954182	1.04	0.120487900976968	0.98	0.0961760782036991	0.0395353403785627	0.0652459086315517	0.0162	0.0269	0.021	0.0037	0.1626	0.0046	0.0041	0.0563	0.0017	0.1149	0.1313	0.0262	0.0054	0.1289	0.0178	0.0039	0.0039	0.0038	0.0026	0.0324	0.0195	0.0214	0.0765	0.0227	0.0854	0.0019
5	rs78576058	56962806	1.04	0.120487900976968	0.98	0.0961760782036991	0.0426504811402373	0.0632101872033475	0.0161	0.0269	0.0205	0.0035	0.1619	0.0044	0.0038	0.0566	0.0014	0.1152	0.1322	0.0264	0.0053	0.1298	0.0176	0.0038	0.0036	0.0037	0.0025	0.0324	0.0193	0.0213	0.0767	0.0226	0.0863	0.0018
5	rs75227579	56971868	1.04	0.120487900976968	0.98	0.0961760782036991	0.0428422707053743	0.0630081124065204	0.0161	0.027	0.0205	0.0035	0.1619	0.0044	0.0037	0.0566	0.0014	0.1151	0.1322	0.0264	0.0053	0.13	0.0176	0.0038	0.0036	0.0037	0.0025	0.0324	0.0193	0.0213	0.0767	0.0225	0.0863	0.0018
5	rs229955	56973792	1.04	0.120487900976968	0.98	0.0961760782036991	0.0434211754756382	0.0618681926941815	0.0161	0.027	0.0205	0.0035	0.1619	0.0044	0.0037	0.0567	0.0014	0.1151	0.1322	0.0264	0.0052	0.13	0.0176	0.0038	0.0036	0.0037	0.0025	0.0324	0.0193	0.0213	0.0767	0.0225	0.0863	0.0018
5	rs229959	56983473	1.04	0.120487900976968	0.98	0.0961760782036991	0.0439151720085193	0.0575914987783686	0.0161	0.027	0.0204	0.0035	0.1618	0.0044	0.0037	0.0567	0.0014	0.1152	0.1323	0.0264	0.0052	0.1301	0.0176	0.0038	0.0036	0.0037	0.0024	0.0324	0.0193	0.0213	0.0767	0.0225	0.0863	0.0018
5	rs112036061	57002387	1.04	0.120487900976968	0.98	0.0961760782036991	0.0460069910177673	0.0514553751947247	0.0162	0.0274	0.0204	0.0034	0.162	0.0044	0.0036	0.0566	0.0014	0.1156	0.1324	0.0267	0.0052	0.13	0.0176	0.0037	0.0035	0.0036	0.0024	0.0324	0.019	0.0213	0.0767	0.0223	0.0862	0.0018
5	rs59516621	57006307	1.04	0.120487900976968	0.97	0.112481740502774	0.0489700265771862	0.0495577887879755	0.0162	0.0274	0.0204	0.0034	0.1621	0.0044	0.0036	0.0566	0.0014	0.1156	0.1324	0.0267	0.0052	0.13	0.0176	0.0037	0.0035	0.0036	0.0024	0.0324	0.0189	0.0213	0.0767	0.0222	0.0863	0.0017
5	rs7711714	57006839	1.04	0.120487900976968	0.97	0.112481740502774	0.0493431440005447	0.0494364340385127	0.0162	0.0274	0.0204	0.0034	0.1621	0.0044	0.0036	0.0566	0.0014	0.1157	0.1324	0.0267	0.0052	0.13	0.0176	0.0037	0.0035	0.0036	0.0024	0.0324	0.0189	0.0213	0.0767	0.0223	0.0863	0.0017
5	rs74373463	57012521	1.04	0.120487900976968	0.97	0.112481740502774	0.0491806840758233	0.0504720913336642	0.0163	0.0275	0.0204	0.0034	0.1622	0.0044	0.0036	0.0565	0.0013	0.1158	0.1324	0.0268	0.0052	0.1301	0.0176	0.0037	0.0035	0.0036	0.0024	0.0324	0.0189	0.0214	0.0767	0.0222	0.0862	0.0017
5	rs77545517	57016891	1.04	0.120487900976968	0.97	0.112481740502774	0.049148235481177	0.0509626999900096	0.0163	0.0275	0.0204	0.0034	0.1622	0.0044	0.0036	0.0565	0.0013	0.1158	0.1323	0.0268	0.0052	0.1301	0.0176	0.0037	0.0035	0.0036	0.0024	0.0325	0.0189	0.0213	0.0767	0.0221	0.0863	0.0017
5	rs79053147	57018097	1.04	0.120487900976968	0.97	0.112481740502774	0.0484219597274529	0.0522603661538832	0.0163	0.0275	0.0204	0.0034	0.1618	0.0043	0.0036	0.0565	0.0013	0.1158	0.1328	0.0268	0.0052	0.13	0.0176	0.0036	0.0034	0.0036	0.0024	0.0325	0.0189	0.0214	0.0767	0.0222	0.0863	0.0017
5	rs80266215	57043958	1.04	0.120487900976968	0.97	0.112481740502774	0.0495711958027365	0.0596806478881288	0.0165	0.0279	0.0204	0.0033	0.1624	0.0042	0.0034	0.0562	0.0013	0.1163	0.133	0.0269	0.0051	0.13	0.0172	0.0035	0.0033	0.0034	0.0023	0.0325	0.0187	0.0213	0.0766	0.0219	0.0867	0.0016
5	rs741182	57044866	1.04	0.120487900976968	0.97	0.112481740502774	0.0597819100965037	0.0588280991512616	0.0166	0.0279	0.0204	0.0033	0.1624	0.0044	0.0034	0.0563	0.0013	0.1163	0.133	0.0268	0.0051	0.1304	0.0174	0.0035	0.0033	0.0034	0.0023	0.0325	0.0187	0.0212	0.0765	0.0219	0.0863	0.0016
5	rs79976140	57049829	1.04	0.120487900976968	0.97	0.112481740502774	0.0558051040098534	0.0577211380326175	0.0166	0.0279	0.0204	0.0033	0.1624	0.0044	0.0033	0.0562	0.0012	0.1164	0.1331	0.0268	0.005	0.1303	0.0174	0.0035	0.0033	0.0034	0.0023	0.0324	0.0186	0.0212	0.0766	0.0218	0.0866	0.0015
5	rs34206917	57052981	1.04	0.120487900976968	0.96	0.130782650589638	0.0558581128158139	0.0573325947688789	0.0166	0.0278	0.0204	0.0033	0.1624	0.0044	0.0033	0.0562	0.0012	0.1164	0.1331	0.0269	0.005	0.1303	0.0174	0.0035	0.0033	0.0034	0.0023	0.0324	0.0186	0.0212	0.0767	0.0218	0.0866	0.0015
5	rs72767447	57053865	1.04	0.120487900976968	0.96	0.130782650589638	0.0553822410950316	0.0569451762326892	0.0166	0.0279	0.0204	0.0033	0.1624	0.0044	0.0033	0.0562	0.0012	0.1164	0.1331	0.0269	0.005	0.1303	0.0174	0.0035	0.0033	0.0034	0.0023	0.0324	0.0186	0.0212	0.0767	0.0218	0.0866	0.0015
5	rs72751304	57061814	1.04	0.120487900976968	0.96	0.130782650589638	0.0546996598876564	0.0561737222140632	0.0166	0.0279	0.0204	0.0033	0.1625	0.0044	0.0033	0.0562	0.0012	0.1165	0.1331	0.0269	0.005	0.1303	0.0174	0.0034	0.0032	0.0034	0.0022	0.0324	0.0186	0.0213	0.0768	0.0217	0.0868	0.0015
5	rs7735778	57066699	1.04	0.120487900976968	0.96	0.130782650589638	0.0548392157996892	0.0568162870431793	0.0166	0.0279	0.0204	0.0033	0.1626	0.0044	0.0033	0.0562	0.0012	0.1165	0.1331	0.0269	0.005	0.1303	0.0174	0.0034	0.0032	0.0034	0.0022	0.0324	0.0185	0.0213	0.0768	0.0217	0.0868	0.0015
5	rs192358633	57068587	1.04	0.120487900976968	0.96	0.130782650589638	0.0537983296046781	0.0562378374433771	0.0166	0.0279	0.0204	0.0032	0.1626	0.0043	0.0033	0.0562	0.0012	0.1165	0.1331	0.0269	0.005	0.1302	0.0174	0.0034	0.0032	0.0034	0.0022	0.0324	0.0185	0.0213	0.0768	0.0217	0.0868	0.0015
5	rs13153440	57069732	1.04	0.120487900976968	0.96	0.130782650589638	0.0532828806734005	0.0561096384121805	0.0166	0.0279	0.0204	0.0032	0.1626	0.0043	0.0033	0.0562	0.0012	0.1165	0.1331	0.0269	0.0049	0.1302	0.0174	0.0034	0.0032	0.0034	0.0022	0.0324	0.0185	0.0213	0.0768	0.0217	0.0869	0.0015
5	rs17746790	57079334	1.04	0.120487900976968	0.96	0.130782650589638	0.0401539049473322	0.0504109108230299	0.0167	0.028	0.0204	0.0031	0.1628	0.0042	0.0032	0.0564	0.0011	0.1167	0.1331	0.0268	0.0045	0.1298	0.0173	0.0033	0.0031	0.0033	0.0022	0.0325	0.0184	0.0215	0.0769	0.0215	0.0875	0.0015
5	rs1861059	57080169	1.04	0.120487900976968	0.96	0.130782650589638	0.0401963206569062	0.0505333042179691	0.0167	0.028	0.0204	0.0031	0.1628	0.0042	0.0032	0.0564	0.0011	0.1167	0.1331	0.0268	0.0045	0.1298	0.0173	0.0033	0.0031	0.0033	0.0022	0.0325	0.0184	0.0215	0.0769	0.0215	0.0875	0.0015
5	rs34275130	57086338	1.04	0.120487900976968	0.96	0.130782650589638	0.039619301170659	0.0516406600843847	0.0167	0.028	0.0204	0.0031	0.1628	0.0042	0.0032	0.0564	0.0012	0.1167	0.1331	0.0268	0.0045	0.1298	0.0173	0.0033	0.0031	0.0033	0.0022	0.0325	0.0184	0.0216	0.0769	0.0215	0.0875	0.0015
5	rs77292279	57086428	1.04	0.120487900976968	0.96	0.130782650589638	0.0391034944960439	0.0504109108230299	0.0167	0.028	0.0204	0.0031	0.1628	0.0042	0.0032	0.0564	0.0011	0.1167	0.1331	0.0268	0.0045	0.1298	0.0173	0.0033	0.0031	0.0032	0.0022	0.0325	0.0184	0.0216	0.0769	0.0215	0.0875	0.0015
5	rs17746968	57091157	1.04	0.120487900976968	0.96	0.130782650589638	0.0376379282004076	0.0495577887879755	0.0167	0.028	0.0204	0.0031	0.1628	0.0042	0.0032	0.0564	0.0011	0.1167	0.1331	0.0268	0.0045	0.1298	0.0173	0.0033	0.0031	0.0032	0.0022	0.0325	0.0184	0.0215	0.0769	0.0215	0.0875	0.0015
5	rs6892809	57111084	1.04	0.120487900976968	0.96	0.130782650589638	0.0422540273334629	0.0526337298362892	0.0167	0.028	0.0204	0.0031	0.1629	0.0042	0.0032	0.0564	0.0011	0.1167	0.1335	0.0269	0.0045	0.13	0.0171	0.0033	0.0031	0.0032	0.0022	0.0325	0.0182	0.0215	0.0771	0.0215	0.0874	0.0015
5	rs77961980	57133093	1.04	0.120487900976968	0.96	0.130782650589638	0.0445949628622256	0.0543280933786808	0.0167	0.028	0.0205	0.0031	0.163	0.0043	0.0032	0.0563	0.0011	0.1167	0.1337	0.0267	0.0045	0.13	0.0169	0.0034	0.003	0.0032	0.0022	0.0324	0.0181	0.0215	0.0773	0.0214	0.0872	0.0015
5	rs12516650	57149357	1.04	0.120487900976968	0.96	0.130782650589638	0.0474174166456169	0.0552157708384631	0.0167	0.028	0.0205	0.0031	0.1631	0.0044	0.0031	0.0562	0.0011	0.1167	0.1337	0.0266	0.0046	0.13	0.0169	0.0034	0.003	0.0032	0.0022	0.0324	0.0181	0.0215	0.0774	0.0213	0.0871	0.0016
5	rs113655464	57169823	1.04	0.120487900976968	0.96	0.130782650589638	0.0472908742622093	0.0559175756741333	0.0167	0.028	0.0205	0.0031	0.1632	0.0044	0.0031	0.0562	0.0011	0.1168	0.1337	0.0266	0.0046	0.1301	0.0168	0.0034	0.003	0.0032	0.0021	0.0324	0.0181	0.0215	0.0773	0.0213	0.0872	0.0016
5	rs115681805	57174012	1.04	0.120487900976968	0.96	0.130782650589638	0.0479258796533764	0.0586974023539478	0.0167	0.028	0.0205	0.0031	0.1633	0.0044	0.0031	0.0562	0.0011	0.1169	0.1337	0.0265	0.0046	0.1301	0.0168	0.0034	0.003	0.0033	0.0021	0.0323	0.018	0.0215	0.0773	0.0213	0.0872	0.0016
5	rs6450444	57175422	1.04	0.120487900976968	0.96	0.130782650589638	0.0471014900628397	0.0594834419363635	0.0167	0.0279	0.0205	0.0031	0.1629	0.0045	0.0031	0.0561	0.0012	0.1169	0.1343	0.0265	0.0045	0.1301	0.0168	0.0034	0.0031	0.0033	0.0021	0.0324	0.018	0.0215	0.0772	0.0212	0.0871	0.0016
5	rs79739199	57179234	1.04	0.120487900976968	0.96	0.130782650589638	0.0454816649449801	0.0686987256224412	0.0167	0.0279	0.0205	0.0031	0.1629	0.0045	0.0031	0.0561	0.0012	0.1169	0.1345	0.0264	0.0045	0.1301	0.0167	0.0034	0.003	0.0033	0.0021	0.0323	0.018	0.0215	0.0772	0.0212	0.0872	0.0016
5	rs733990	57179493	1.04	0.120487900976968	0.96	0.130782650589638	0.0455278523716294	0.0692580629845816	0.0167	0.0279	0.0205	0.0031	0.1629	0.0045	0.0031	0.0561	0.0012	0.1169	0.1345	0.0264	0.0045	0.1301	0.0167	0.0034	0.003	0.0033	0.0021	0.0323	0.018	0.0215	0.0772	0.0212	0.0872	0.0016
5	rs869516	57182428	1.05	0.104628957265627	0.96	0.130782650589638	0.0478461901728748	0.0827086536909707	0.0166	0.0283	0.02	0.003	0.1643	0.0046	0.0034	0.0545	0.0012	0.1161	0.1357	0.0257	0.0045	0.13	0.0161	0.0034	0.0029	0.0035	0.0019	0.032	0.0175	0.0221	0.0769	0.0218	0.0883	0.0016
5	rs921769	57189117	1.05	0.104628957265627	0.96	0.130782650589638	0.0429309875307107	0.130412110841988	0.0168	0.0286	0.0196	0.0028	0.1653	0.0047	0.0035	0.054	0.0013	0.1164	0.1356	0.0252	0.0045	0.1301	0.0159	0.0033	0.0027	0.0035	0.0018	0.0318	0.0176	0.0226	0.0761	0.0212	0.0891	0.0016
5	rs2898074	57189995	1.05	0.104628957265627	0.96	0.130782650589638	0.0430494718802407	0.125239297911218	0.0168	0.0286	0.0196	0.0028	0.1654	0.0047	0.0035	0.054	0.0013	0.1164	0.1356	0.0252	0.0045	0.1301	0.0159	0.0032	0.0027	0.0035	0.0018	0.0319	0.0176	0.0226	0.0762	0.0212	0.0891	0.0016
5	rs67183557	57190102	1.05	0.104628957265627	0.96	0.130782650589638	0.0430642981210866	0.124885432141754	0.0168	0.0286	0.0196	0.0028	0.1654	0.0047	0.0035	0.054	0.0013	0.1164	0.1356	0.0252	0.0045	0.1301	0.0159	0.0032	0.0027	0.0035	0.0018	0.0319	0.0176	0.0226	0.0762	0.0212	0.0891	0.0016
5	rs716682	57193457	1.05	0.104628957265627	0.96	0.130782650589638	0.0438550903997382	0.130591867625126	0.0168	0.0286	0.0196	0.0028	0.1655	0.0047	0.0035	0.0539	0.0013	0.1164	0.1355	0.0252	0.0045	0.1301	0.0159	0.0032	0.0027	0.0035	0.0018	0.0318	0.0176	0.0226	0.0765	0.0211	0.089	0.0016
5	rs80328909	57194420	1.05	0.104628957265627	0.96	0.130782650589638	0.0442617312071298	0.13194296061607	0.0169	0.0286	0.0196	0.0028	0.1655	0.0047	0.0035	0.0539	0.0013	0.1164	0.1355	0.0252	0.0045	0.1301	0.0159	0.0032	0.0027	0.0035	0.0018	0.0318	0.0176	0.0226	0.0765	0.0211	0.089	0.0016
5	rs6894982	57194449	1.05	0.104628957265627	0.96	0.130782650589638	0.0441711453172163	0.132033216162468	0.0169	0.0286	0.0196	0.0028	0.1655	0.0047	0.0035	0.0539	0.0013	0.1164	0.1355	0.0252	0.0045	0.1301	0.0159	0.0032	0.0027	0.0035	0.0018	0.0318	0.0176	0.0226	0.0765	0.0211	0.089	0.0016
5	rs1563263	57194537	1.05	0.104628957265627	0.96	0.130782650589638	0.0442013265551626	0.13113168761125	0.0169	0.0286	0.0196	0.0028	0.1655	0.0047	0.0035	0.0539	0.0013	0.1164	0.1355	0.0252	0.0045	0.1301	0.0159	0.0032	0.0027	0.0035	0.0018	0.0318	0.0176	0.0226	0.0765	0.0211	0.089	0.0016
5	rs11739464	57201338	1.05	0.104628957265627	0.96	0.130782650589638	0.0572840871539975	0.228423737141454	0.0175	0.0294	0.0197	0.0027	0.1653	0.0049	0.0035	0.0543	0.0014	0.116	0.1358	0.0241	0.0047	0.1297	0.016	0.003	0.0029	0.0037	0.0018	0.0315	0.0175	0.0232	0.0756	0.0209	0.0891	0.0018
5	rs10471442	57203732	1.06	0.0904005175896243	0.96	0.130782650589638	0.0419911309423312	0.407404028475456	0.0179	0.0305	0.0197	0.0026	0.1655	0.0036	0.003	0.0544	0.0015	0.1158	0.1361	0.0235	0.0049	0.1297	0.0159	0.0028	0.0029	0.0038	0.0018	0.0315	0.0175	0.0234	0.076	0.0208	0.0889	0.0019
5	rs75131161	57209095	1.06	0.0904005175896243	0.96	0.130782650589638	0.0456049022739386	0.499666778159283	0.018	0.0308	0.0197	0.0025	0.1655	0.0033	0.0029	0.0544	0.0015	0.1158	0.1362	0.0233	0.0048	0.1297	0.0158	0.0028	0.0029	0.0038	0.0018	0.0315	0.0174	0.0235	0.0761	0.0207	0.0889	0.0019
5	rs4505914	57209665	1.06	0.0904005175896243	0.96	0.130782650589638	0.0454970572117187	0.495560573879365	0.018	0.0308	0.0197	0.0025	0.1655	0.0033	0.0029	0.0544	0.0015	0.1158	0.1362	0.0233	0.0048	0.1297	0.0158	0.0028	0.0029	0.0038	0.0018	0.0315	0.0174	0.0235	0.0761	0.0207	0.0889	0.0019
5	rs116605242	57226249	1.06	0.0904005175896243	0.96	0.130782650589638	0.0454508910363299	0.505017722189386	0.0181	0.0309	0.0197	0.0025	0.1656	0.0032	0.0029	0.0545	0.0015	0.1158	0.1363	0.0232	0.0048	0.1298	0.0158	0.0028	0.0029	0.0038	0.0018	0.0315	0.0174	0.0235	0.0761	0.0207	0.0889	0.0019
5	rs115808680	57226733	1.06	0.0904005175896243	0.96	0.130782650589638	0.0452358701316615	0.502271836616924	0.0181	0.0309	0.0197	0.0025	0.1656	0.0032	0.0028	0.0545	0.0015	0.1158	0.1363	0.0232	0.0048	0.1298	0.0158	0.0028	0.0029	0.0038	0.0018	0.0315	0.0174	0.0235	0.0761	0.0207	0.0889	0.0019
5	rs13183932	57228721	1.06	0.0904005175896243	0.96	0.130782650589638	0.0444129889863029	0.487782751111011	0.0181	0.0309	0.0197	0.0025	0.1656	0.0032	0.0028	0.0545	0.0015	0.1158	0.1363	0.0232	0.0048	0.1298	0.0158	0.0028	0.0029	0.0038	0.0018	0.0315	0.0174	0.0235	0.0761	0.0207	0.0889	0.0019
5	rs10472028	57254667	1.06	0.0904005175896243	0.96	0.130782650589638	0.046818378785152	0.586517230289519	0.0183	0.031	0.0197	0.0025	0.1657	0.0032	0.0027	0.0545	0.0016	0.1158	0.137	0.0229	0.0049	0.1294	0.0156	0.0028	0.0029	0.0038	0.0018	0.0313	0.0173	0.0235	0.076	0.0205	0.0889	0.002
5	rs76368767	57256854	1.06	0.0904005175896243	0.96	0.130782650589638	0.0470227319391993	0.601675581747269	0.0183	0.031	0.0197	0.0025	0.1657	0.0032	0.0027	0.0544	0.0016	0.1158	0.137	0.0229	0.0049	0.1294	0.0156	0.0028	0.0029	0.0038	0.0018	0.0313	0.0173	0.0235	0.0761	0.0205	0.0889	0.002
5	rs12109295	57261146	1.06	0.0904005175896243	0.96	0.130782650589638	0.0468654836433726	0.60569503500225	0.0183	0.031	0.0197	0.0025	0.1657	0.0032	0.0027	0.0544	0.0016	0.1158	0.137	0.0229	0.005	0.1293	0.0156	0.0028	0.0029	0.0038	0.0018	0.0313	0.0173	0.0235	0.0761	0.0205	0.0889	0.002
5	rs9292150	57283265	1.06	0.0904005175896243	0.96	0.130782650589638	0.048534456363269	0.655144284005581	0.0183	0.031	0.0197	0.0025	0.1656	0.0032	0.0027	0.0544	0.0016	0.1158	0.1371	0.0229	0.005	0.1293	0.0156	0.0028	0.0029	0.0039	0.0018	0.0313	0.0173	0.0235	0.0761	0.0205	0.0889	0.002
5	rs72753311	57291367	1.06	0.0904005175896243	0.96	0.130782650589638	0.0484059031844528	0.651634595764713	0.0183	0.031	0.0197	0.0025	0.1656	0.0032	0.0027	0.0545	0.0016	0.1157	0.1372	0.0229	0.005	0.1293	0.0156	0.0028	0.0029	0.0039	0.0018	0.0313	0.0173	0.0235	0.0761	0.0205	0.0889	0.002
5	rs114997683	57298365	1.06	0.0904005175896243	0.96	0.130782650589638	0.0485183746094075	0.644191009472617	0.0183	0.031	0.0196	0.0025	0.1656	0.0032	0.0027	0.0545	0.0016	0.1157	0.1372	0.0229	0.005	0.1293	0.0156	0.0028	0.0029	0.0039	0.0018	0.0313	0.0173	0.0234	0.0761	0.0205	0.0889	0.002
5	rs1387633	57304602	1.06	0.0904005175896243	0.96	0.130782650589638	0.0495711958027365	0.656607935514291	0.0183	0.031	0.0196	0.0025	0.1657	0.0032	0.0027	0.0545	0.0016	0.1157	0.1373	0.0228	0.005	0.1294	0.0157	0.0028	0.0029	0.0039	0.0018	0.0312	0.0173	0.0234	0.0761	0.0204	0.089	0.002
5	rs55736710	57305082	1.06	0.0904005175896243	0.97	0.112481740502774	0.0492131471306495	0.661003392666568	0.0183	0.031	0.0196	0.0025	0.1658	0.0032	0.0027	0.0545	0.0016	0.1157	0.1373	0.0227	0.005	0.1294	0.0157	0.0028	0.0029	0.0039	0.0018	0.0312	0.0173	0.0234	0.0761	0.0204	0.089	0.002
5	rs16887678	57308786	1.07	0.0776994191057832	0.97	0.112481740502774	0.0523126655190847	0.687515843028723	0.0183	0.031	0.0196	0.0025	0.1657	0.0032	0.0027	0.0545	0.0016	0.1157	0.1374	0.0227	0.005	0.1293	0.0157	0.0028	0.0029	0.0039	0.0018	0.0313	0.0173	0.0234	0.076	0.0203	0.089	0.002
5	rs11960699	57309750	1.07	0.0776994191057832	0.97	0.112481740502774	0.0516557102814301	0.666580615319728	0.0182	0.031	0.0196	0.0025	0.1656	0.0032	0.0027	0.0545	0.0016	0.1157	0.1376	0.0227	0.005	0.1293	0.0157	0.0028	0.0029	0.0039	0.0018	0.0313	0.0173	0.0234	0.076	0.0203	0.089	0.002
5	rs113370035	57311359	1.07	0.0776994191057832	0.97	0.112481740502774	0.052261932464049	0.683671653777186	0.0183	0.031	0.0195	0.0025	0.1655	0.0032	0.0027	0.0545	0.0016	0.1156	0.1376	0.0226	0.0051	0.1292	0.0158	0.0028	0.0029	0.0039	0.0018	0.0314	0.0173	0.0234	0.076	0.0203	0.089	0.002
5	rs1454917	57312513	1.07	0.0776994191057832	0.97	0.112481740502774	0.0528388433686223	0.660710152618529	0.0183	0.031	0.0195	0.0026	0.1654	0.0032	0.0027	0.0545	0.0016	0.1156	0.1377	0.0226	0.0051	0.1291	0.0158	0.0028	0.0029	0.0039	0.0018	0.0314	0.0173	0.0234	0.076	0.0203	0.089	0.002
5	rs79632243	57317319	1.07	0.0776994191057832	0.97	0.112481740502774	0.0579517122730627	0.6702556811725	0.0183	0.031	0.0195	0.0026	0.1653	0.0033	0.0027	0.0545	0.0017	0.1154	0.1378	0.0226	0.0051	0.1291	0.0158	0.0029	0.0029	0.0039	0.0019	0.0314	0.0173	0.0232	0.0762	0.0202	0.0891	0.002
5	rs78352812	57319352	1.07	0.0776994191057832	0.97	0.112481740502774	0.0560882056293073	0.664524599777333	0.0183	0.0309	0.0195	0.0026	0.165	0.0033	0.0028	0.0545	0.0017	0.1153	0.138	0.0224	0.0052	0.1291	0.0159	0.0029	0.003	0.004	0.0019	0.0314	0.0173	0.0232	0.0761	0.02	0.0892	0.0021
5	rs1844437	57320954	1.07	0.0776994191057832	0.97	0.112481740502774	0.0530434741981606	0.686924111971775	0.0183	0.0309	0.0194	0.0027	0.1645	0.0034	0.0029	0.0545	0.0017	0.1152	0.1384	0.0223	0.0052	0.1291	0.016	0.0029	0.003	0.004	0.0019	0.0314	0.0173	0.0232	0.0761	0.0199	0.0892	0.0021
5	Affx-26747320	57337435	1.07	0.0776994191057832	0.97	0.112481740502774	0.0579879466990439	0.77752917432667	0.0183	0.0309	0.0194	0.0027	0.1645	0.0034	0.0029	0.0545	0.0017	0.1152	0.1384	0.0223	0.0052	0.1291	0.016	0.0029	0.003	0.004	0.0019	0.0314	0.0173	0.0232	0.0761	0.0199	0.0891	0.0021
5	rs114272595	57340474	1.06	0.0904005175896243	0.97	0.112481740502774	0.0842119312109016	0.504056229451706	0.0186	0.0297	0.0181	0.0034	0.159	0.0041	0.0037	0.0533	0.0018	0.1134	0.1439	0.0209	0.0059	0.1293	0.0181	0.0036	0.0041	0.0039	0.0021	0.031	0.017	0.0238	0.0764	0.0193	0.0884	0.0025
5	rs931429	57340745	1.06	0.0904005175896243	0.97	0.112481740502774	0.085675734448753	0.581959420941947	0.0189	0.0297	0.0179	0.0035	0.1587	0.0042	0.0038	0.0527	0.0019	0.1133	0.1453	0.0208	0.0059	0.1282	0.0184	0.0037	0.0043	0.004	0.0022	0.0309	0.017	0.0238	0.0764	0.0191	0.0884	0.0026
5	rs77940797	57340901	1.06	0.0904005175896243	0.97	0.112481740502774	0.084906974482429	0.607419602363929	0.019	0.0297	0.0177	0.0035	0.1586	0.0042	0.0039	0.0532	0.0018	0.1129	0.1462	0.0205	0.0059	0.1281	0.0184	0.0037	0.0043	0.004	0.0022	0.0309	0.017	0.0238	0.076	0.019	0.0887	0.0026
5	rs7735334	57340902	1.06	0.0904005175896243	0.97	0.112481740502774	0.0853723624312012	0.605838704479266	0.019	0.0297	0.0177	0.0035	0.1586	0.0042	0.0039	0.0532	0.0018	0.1129	0.1462	0.0205	0.0059	0.1281	0.0184	0.0037	0.0043	0.004	0.0022	0.0309	0.017	0.0238	0.076	0.0191	0.0887	0.0026
5	rs75078531	57341050	1.06	0.0904005175896243	0.97	0.112481740502774	0.0962750294678621	0.603110369996261	0.019	0.0297	0.0175	0.0035	0.1582	0.0042	0.0039	0.0533	0.0018	0.1129	0.1469	0.0202	0.0059	0.1282	0.0185	0.0036	0.0042	0.004	0.0021	0.0307	0.0169	0.0239	0.076	0.0191	0.0886	0.0026
5	rs1387642	57343829	1.05	0.104628957265627	0.97	0.112481740502774	0.219195657147684	0.767358460413696	0.0191	0.0299	0.0166	0.0031	0.1564	0.0038	0.004	0.0537	0.0017	0.1131	0.1514	0.0187	0.0061	0.1292	0.019	0.0034	0.004	0.0039	0.002	0.0294	0.0168	0.0242	0.0764	0.0192	0.0879	0.0025
5	rs72753334	57344693	1.05	0.104628957265627	0.97	0.112481740502774	0.216211418647344	0.751477893174294	0.0191	0.0299	0.0166	0.0031	0.1564	0.0038	0.004	0.0537	0.0017	0.1131	0.1515	0.0187	0.006	0.1292	0.019	0.0034	0.004	0.0039	0.002	0.0293	0.0168	0.0242	0.0763	0.0192	0.0879	0.0025
5	rs1489798	57346509	1.05	0.104628957265627	0.97	0.112481740502774	0.217149184427683	0.745447236799092	0.0191	0.0299	0.0166	0.0031	0.1563	0.0038	0.0041	0.0537	0.0017	0.1131	0.1517	0.0187	0.006	0.1292	0.019	0.0033	0.004	0.0039	0.002	0.0293	0.0168	0.0241	0.0763	0.0193	0.0879	0.0025
5	rs10461640	57351525	1.05	0.104628957265627	0.97	0.112481740502774	0.218580586176303	0.723227128268699	0.0192	0.0299	0.0165	0.0031	0.1563	0.0038	0.0041	0.0537	0.0017	0.1131	0.1521	0.0186	0.006	0.1293	0.019	0.0033	0.004	0.0039	0.002	0.0293	0.0168	0.0241	0.0762	0.0193	0.0879	0.0025
5	rs61003313	57358233	1.05	0.104628957265627	0.97	0.112481740502774	0.232123600264926	0.707404798426329	0.0192	0.0299	0.0165	0.0031	0.1561	0.0038	0.0041	0.0538	0.0017	0.113	0.1525	0.0186	0.006	0.1294	0.019	0.0034	0.004	0.004	0.002	0.0292	0.0168	0.0241	0.076	0.0192	0.0878	0.0025
5	rs16887749	57358921	1.05	0.104628957265627	0.97	0.112481740502774	0.229589213008925	0.703833252178182	0.0192	0.0299	0.0165	0.0031	0.1561	0.0038	0.0041	0.0538	0.0017	0.113	0.1526	0.0186	0.006	0.1293	0.019	0.0034	0.004	0.004	0.002	0.0292	0.0169	0.0241	0.076	0.0192	0.0879	0.0025
5	rs78417577	57377254	1.05	0.104628957265627	0.97	0.112481740502774	0.256342058888956	0.674377223607119	0.0192	0.0299	0.0164	0.0031	0.1555	0.0038	0.0041	0.0536	0.0017	0.1129	0.1532	0.0185	0.006	0.1298	0.0192	0.0033	0.004	0.0039	0.002	0.0291	0.017	0.0241	0.0761	0.0195	0.0877	0.0025
5	rs34810059	57377872	1.05	0.104628957265627	0.97	0.112481740502774	0.25647631499055	0.672168537723532	0.0192	0.0299	0.0164	0.0031	0.1555	0.0038	0.0041	0.0536	0.0017	0.1129	0.1532	0.0185	0.006	0.1298	0.0192	0.0033	0.004	0.0039	0.002	0.0291	0.017	0.0241	0.0761	0.0195	0.0877	0.0025
5	rs10045745	57379832	1.05	0.104628957265627	0.97	0.112481740502774	0.261787453548312	0.669373244286963	0.0192	0.0299	0.0164	0.0031	0.1554	0.0038	0.0041	0.0535	0.0017	0.1128	0.1534	0.0185	0.006	0.1298	0.0192	0.0033	0.004	0.0039	0.0019	0.0291	0.017	0.0241	0.0761	0.0195	0.0877	0.0025
5	rs17367462	57387620	1.05	0.104628957265627	0.97	0.112481740502774	0.294026241850596	0.640986180539161	0.0192	0.0298	0.0163	0.0031	0.1552	0.0038	0.0041	0.0533	0.0016	0.1127	0.154	0.0184	0.0059	0.1302	0.0192	0.0033	0.004	0.0039	0.0019	0.0289	0.0172	0.024	0.0761	0.0197	0.0874	0.0025
5	rs12655909	57392587	1.05	0.104628957265627	0.97	0.112481740502774	0.304825564485722	0.627479792701359	0.0192	0.0298	0.0163	0.0031	0.1552	0.0038	0.0041	0.0533	0.0016	0.1126	0.1541	0.0184	0.0059	0.1303	0.0192	0.0033	0.004	0.0039	0.0019	0.0288	0.0172	0.024	0.0761	0.0197	0.0874	0.0025
5	rs16887819	57403925	1.05	0.104628957265627	0.97	0.112481740502774	0.309955744348692	0.629798681891844	0.0192	0.0298	0.0163	0.0031	0.1551	0.0038	0.0042	0.0532	0.0016	0.1126	0.1542	0.0184	0.006	0.1304	0.0193	0.0033	0.004	0.0039	0.0019	0.0288	0.0172	0.024	0.0762	0.0198	0.0874	0.0025
5	rs17434985	57409699	1.05	0.104628957265627	0.97	0.112481740502774	0.31015396216658	0.630668781164366	0.0192	0.0298	0.0163	0.0031	0.1551	0.0038	0.0042	0.0532	0.0017	0.1126	0.1542	0.0184	0.006	0.1304	0.0193	0.0033	0.004	0.0039	0.0019	0.0288	0.0172	0.024	0.0762	0.0198	0.0874	0.0025
5	rs6883603	57414311	1.05	0.104628957265627	0.98	0.0961760782036991	0.31818767007265	0.625741941972259	0.0192	0.0298	0.0162	0.003	0.1552	0.0038	0.0042	0.053	0.0017	0.1126	0.1544	0.0184	0.006	0.1304	0.0193	0.0033	0.0039	0.0039	0.0019	0.0287	0.0172	0.024	0.0762	0.0198	0.0875	0.0025
5	rs75373327	57424267	1.05	0.104628957265627	0.98	0.0961760782036991	0.316131559696009	0.625597172105467	0.0192	0.0298	0.0161	0.003	0.1551	0.0037	0.0043	0.0529	0.0017	0.1125	0.1545	0.0184	0.006	0.1304	0.0192	0.0033	0.0038	0.0039	0.0019	0.0286	0.0172	0.024	0.0762	0.0198	0.0875	0.0025
5	rs72753361	57426479	1.05	0.104628957265627	0.98	0.0961760782036991	0.324550238439767	0.618801881233253	0.0193	0.0298	0.0161	0.003	0.1551	0.0037	0.0043	0.0528	0.0017	0.1125	0.1546	0.0185	0.006	0.1305	0.0192	0.0033	0.0038	0.0039	0.0019	0.0285	0.0172	0.024	0.0764	0.0199	0.0876	0.0025
5	rs76639689	57438428	1.05	0.104628957265627	0.98	0.0961760782036991	0.407015539885166	0.623137288022792	0.0194	0.0297	0.0159	0.0027	0.1546	0.0033	0.0041	0.0525	0.0017	0.1117	0.1555	0.0185	0.0062	0.1315	0.0192	0.0028	0.0035	0.0038	0.0017	0.0286	0.0173	0.0239	0.0766	0.02	0.0889	0.0026
5	rs78210416	57440046	1.04	0.120487900976968	0.98	0.0961760782036991	0.484082360064417	0.647837353449546	0.0194	0.0296	0.0158	0.0025	0.1543	0.003	0.004	0.0523	0.0017	0.1112	0.1561	0.0185	0.0064	0.1319	0.0192	0.0026	0.0032	0.0038	0.0017	0.0287	0.0173	0.0238	0.0769	0.0201	0.0894	0.0027
5	rs9292154	57445697	1.04	0.120487900976968	0.98	0.0961760782036991	0.495570512432103	0.641859856661551	0.0195	0.0295	0.0157	0.0024	0.1542	0.0029	0.0039	0.0523	0.0017	0.1111	0.1565	0.0185	0.0064	0.1319	0.0192	0.0025	0.0032	0.0038	0.0016	0.0288	0.0173	0.0238	0.0771	0.02	0.0896	0.0027
5	rs2910573	57446970	1.04	0.120487900976968	0.98	0.0961760782036991	0.439145174343672	0.611016180928101	0.0194	0.0295	0.0158	0.0023	0.1545	0.0027	0.0038	0.0523	0.0016	0.1108	0.157	0.0187	0.0064	0.1309	0.0193	0.0024	0.003	0.0037	0.0016	0.0294	0.0174	0.0238	0.0772	0.02	0.0901	0.0026
5	rs2216678	57460746	1.04	0.120487900976968	0.98	0.0961760782036991	0.379402761756163	0.555498472816277	0.0193	0.0294	0.016	0.0022	0.1549	0.0024	0.0038	0.0521	0.0016	0.1103	0.1577	0.0189	0.0064	0.1293	0.0195	0.0024	0.0028	0.0035	0.0015	0.0301	0.0174	0.0239	0.0774	0.0202	0.0908	0.0026
5	rs16887917	57473240	1.04	0.120487900976968	0.98	0.0961760782036991	0.380063232396679	0.553248454534628	0.0193	0.0294	0.0159	0.0022	0.155	0.0023	0.0038	0.0521	0.0016	0.1102	0.1576	0.0189	0.0064	0.1293	0.0195	0.0024	0.0028	0.0035	0.0015	0.0301	0.0174	0.0239	0.0774	0.0203	0.0908	0.0026
5	rs2964180	57475579	1.04	0.120487900976968	0.98	0.0961760782036991	0.393226847729462	0.568762268258605	0.0193	0.0295	0.0159	0.0022	0.1549	0.0023	0.0038	0.0522	0.0016	0.1102	0.1575	0.0189	0.0064	0.1293	0.0195	0.0024	0.0028	0.0037	0.0015	0.0301	0.0173	0.0239	0.0774	0.0203	0.0908	0.0026
5	rs6891097	57479300	1.04	0.120487900976968	0.98	0.0961760782036991	0.379127737897008	0.549877640889838	0.0193	0.0294	0.016	0.0022	0.1549	0.0023	0.0038	0.0522	0.0016	0.1102	0.1576	0.0189	0.0063	0.1293	0.0195	0.0024	0.0027	0.0037	0.0015	0.0302	0.0173	0.0239	0.0774	0.0203	0.0908	0.0026
5	rs114420476	57480980	1.04	0.120487900976968	0.98	0.0961760782036991	0.364588981360753	0.518803754650554	0.0193	0.0294	0.016	0.0022	0.1549	0.0023	0.0038	0.0522	0.0015	0.1103	0.1577	0.0189	0.0062	0.1294	0.0195	0.0024	0.0027	0.0035	0.0014	0.0303	0.0173	0.0239	0.0775	0.0203	0.091	0.0025
5	rs72753400	57488840	1.04	0.120487900976968	0.98	0.0961760782036991	0.357775521723869	0.502409040449742	0.0193	0.0294	0.016	0.0022	0.1549	0.0023	0.0038	0.0523	0.0016	0.1102	0.1579	0.0189	0.0061	0.1293	0.0195	0.0024	0.0028	0.0035	0.0014	0.0304	0.0174	0.024	0.0774	0.0202	0.0909	0.0025
5	rs35057576	57490467	1.04	0.120487900976968	0.97	0.112481740502774	0.357561995994341	0.504330894158374	0.0193	0.0295	0.016	0.0022	0.155	0.0023	0.0038	0.0523	0.0016	0.1102	0.1578	0.0188	0.0061	0.1293	0.0195	0.0024	0.0028	0.0035	0.0014	0.0304	0.0174	0.024	0.0774	0.0202	0.0909	0.0025
5	rs988696	57490633	1.04	0.120487900976968	0.97	0.112481740502774	0.357135141047561	0.504605596877098	0.0193	0.0295	0.016	0.0022	0.155	0.0023	0.0038	0.0523	0.0016	0.1102	0.1578	0.0188	0.0061	0.1293	0.0195	0.0024	0.0028	0.0035	0.0014	0.0304	0.0174	0.024	0.0774	0.0202	0.0909	0.0025
5	rs77238779	57493544	1.04	0.120487900976968	0.97	0.112481740502774	0.347810721987522	0.505567355484181	0.0193	0.0294	0.016	0.0022	0.155	0.0023	0.0038	0.0523	0.0016	0.1102	0.1578	0.0189	0.0061	0.1293	0.0195	0.0024	0.0028	0.0034	0.0014	0.0304	0.0174	0.024	0.0774	0.0202	0.0909	0.0025
5	rs114759632	57498014	1.04	0.120487900976968	0.97	0.112481740502774	0.32444872978153	0.487782751111011	0.0193	0.0293	0.016	0.0022	0.1549	0.0022	0.0038	0.0523	0.0016	0.1101	0.158	0.0189	0.0061	0.1294	0.0195	0.0024	0.0027	0.0034	0.0014	0.0304	0.0174	0.024	0.0775	0.0202	0.0909	0.0025
5	rs72755717	57506940	1.04	0.120487900976968	0.97	0.112481740502774	0.26414676064498	0.411694380356892	0.0194	0.0289	0.0162	0.0021	0.1543	0.0021	0.0036	0.0521	0.0015	0.1099	0.1595	0.0194	0.006	0.1298	0.0194	0.0023	0.0026	0.003	0.0013	0.0306	0.0173	0.0242	0.0779	0.02	0.0909	0.0022
5	rs79444246	57511570	1.04	0.120487900976968	0.97	0.112481740502774	0.257058534489753	0.403384915526866	0.0194	0.0288	0.0162	0.002	0.1542	0.002	0.0036	0.052	0.0014	0.1099	0.1598	0.0195	0.0059	0.1299	0.0194	0.0023	0.0026	0.003	0.0013	0.0306	0.0173	0.0242	0.0779	0.0199	0.0909	0.0022
5	rs11745219	57540013	1.04	0.120487900976968	0.96	0.130782650589638	0.226610146262367	0.357411118621469	0.0195	0.0286	0.0165	0.0019	0.1537	0.0018	0.0034	0.0515	0.0013	0.1101	0.1616	0.02	0.0058	0.13	0.0194	0.0021	0.0025	0.0026	0.0011	0.0306	0.0173	0.0244	0.0781	0.0196	0.0911	0.0019
5	rs114291173	57546753	1.04	0.120487900976968	0.96	0.130782650589638	0.2259835353307	0.356785456462011	0.0195	0.0286	0.0165	0.0019	0.1537	0.0018	0.0034	0.0515	0.0013	0.1101	0.1616	0.02	0.0058	0.13	0.0194	0.0021	0.0025	0.0026	0.0011	0.0306	0.0173	0.0244	0.0781	0.0196	0.0911	0.0019
5	rs114068752	57551371	1.04	0.120487900976968	0.96	0.130782650589638	0.222699334457304	0.352663952025324	0.0195	0.0286	0.0165	0.0019	0.1536	0.0018	0.0034	0.0515	0.0013	0.1101	0.1617	0.02	0.0057	0.13	0.0194	0.0021	0.0025	0.0025	0.0011	0.0306	0.0173	0.0245	0.0781	0.0196	0.0912	0.0018
5	rs186985722	57563163	1.04	0.120487900976968	0.96	0.130782650589638	0.220593400428625	0.350546110054238	0.0195	0.0286	0.0165	0.0019	0.1536	0.0018	0.0034	0.0515	0.0013	0.1101	0.1617	0.02	0.0057	0.13	0.0194	0.0021	0.0025	0.0025	0.0011	0.0306	0.0173	0.0245	0.078	0.0197	0.0913	0.0018
5	rs17763629	57569470	1.04	0.120487900976968	0.96	0.130782650589638	0.215641719194118	0.345825384522591	0.0195	0.0286	0.0165	0.0019	0.1537	0.0018	0.0034	0.0514	0.0013	0.1101	0.1617	0.0201	0.0057	0.13	0.0194	0.0021	0.0025	0.0025	0.0011	0.0306	0.0173	0.0245	0.078	0.0197	0.0913	0.0018
5	rs37530	57570622	1.04	0.120487900976968	0.96	0.130782650589638	0.215967158457476	0.346817690895416	0.0195	0.0286	0.0165	0.0019	0.1537	0.0018	0.0034	0.0514	0.0013	0.1101	0.1617	0.0201	0.0057	0.13	0.0194	0.0021	0.0025	0.0025	0.0011	0.0306	0.0173	0.0245	0.078	0.0197	0.0913	0.0018
5	rs37526	57572577	1.04	0.120487900976968	0.96	0.130782650589638	0.21470761560467	0.344090821582801	0.0195	0.0285	0.0165	0.0019	0.1537	0.0018	0.0034	0.0514	0.0013	0.1101	0.1617	0.0201	0.0057	0.13	0.0194	0.0021	0.0025	0.0024	0.0011	0.0306	0.0173	0.0245	0.078	0.0197	0.0914	0.0018
5	rs40208	57573780	1.04	0.120487900976968	0.96	0.130782650589638	0.214504850896001	0.344957788719271	0.0195	0.0286	0.0165	0.0019	0.1537	0.0018	0.0034	0.0514	0.0013	0.1101	0.1617	0.0201	0.0057	0.13	0.0194	0.0021	0.0025	0.0024	0.0011	0.0306	0.0173	0.0245	0.078	0.0197	0.0914	0.0018
5	rs37521	57577463	1.04	0.120487900976968	0.96	0.130782650589638	0.213128904920867	0.344586154327876	0.0196	0.0286	0.0165	0.0019	0.1537	0.0018	0.0034	0.0514	0.0013	0.1101	0.1617	0.0201	0.0057	0.13	0.0194	0.0021	0.0025	0.0024	0.0011	0.0306	0.0173	0.0245	0.078	0.0196	0.0914	0.0018
5	rs2964203	57579342	1.04	0.120487900976968	0.96	0.130782650589638	0.211436078559539	0.343100773282828	0.0196	0.0285	0.0165	0.0019	0.1537	0.0018	0.0034	0.0513	0.0013	0.1101	0.1617	0.0201	0.0057	0.13	0.0194	0.0021	0.0025	0.0024	0.0011	0.0306	0.0173	0.0245	0.078	0.0197	0.0914	0.0018
5	rs62366313	57590808	1.05	0.104628957265627	0.96	0.130782650589638	0.212120355141225	0.340876181357564	0.0196	0.0285	0.0165	0.0019	0.1537	0.0018	0.0034	0.0513	0.0013	0.11	0.1617	0.0202	0.0057	0.1301	0.0194	0.0021	0.0025	0.0024	0.0011	0.0306	0.0172	0.0245	0.0781	0.0196	0.0914	0.0017
5	rs151874	57595353	1.05	0.104628957265627	0.96	0.130782650589638	0.213048121907357	0.338655782682718	0.0196	0.0284	0.0165	0.0019	0.1538	0.0018	0.0034	0.0513	0.0013	0.11	0.1618	0.0202	0.0057	0.1302	0.0194	0.0021	0.0025	0.0024	0.0011	0.0307	0.0172	0.0245	0.0782	0.0195	0.0915	0.0017
5	rs72755780	57615766	1.05	0.104628957265627	0.96	0.130782650589638	0.216048561307619	0.297055244751062	0.0198	0.0278	0.0169	0.0019	0.1541	0.0017	0.0032	0.0509	0.0013	0.1088	0.1619	0.0204	0.0056	0.1311	0.0194	0.002	0.0024	0.0022	9e-04	0.0308	0.0171	0.0248	0.0786	0.0195	0.0915	0.0016
5	rs76858630	57622342	1.05	0.104628957265627	0.96	0.130782650589638	0.218703522950262	0.296818168391985	0.0198	0.0278	0.0169	0.0019	0.1541	0.0017	0.0032	0.051	0.0013	0.1088	0.162	0.0204	0.0057	0.1311	0.0194	0.002	0.0024	0.0022	9e-04	0.0308	0.0171	0.0247	0.0787	0.0195	0.0916	0.0016
5	rs10513141	57625508	1.05	0.104628957265627	0.96	0.130782650589638	0.21960624207251	0.293623239777972	0.0198	0.0278	0.0169	0.0019	0.1542	0.0017	0.0032	0.0509	0.0013	0.1088	0.1621	0.0205	0.0057	0.1311	0.0194	0.002	0.0024	0.0022	9e-04	0.0308	0.0171	0.0247	0.0788	0.0195	0.0916	0.0016
5	rs185425	57630221	1.05	0.104628957265627	0.97	0.112481740502774	0.222575146491969	0.291263381897018	0.0197	0.0278	0.0169	0.0019	0.1542	0.0017	0.0032	0.0509	0.0013	0.1088	0.1621	0.0205	0.0057	0.1311	0.0194	0.002	0.0024	0.0022	9e-04	0.0308	0.0171	0.0246	0.0788	0.0195	0.0916	0.0016
5	rs245286	57634895	1.05	0.104628957265627	0.97	0.112481740502774	0.222368252509815	0.289262050115139	0.0197	0.0277	0.0169	0.0019	0.1543	0.0017	0.0032	0.0509	0.0013	0.1088	0.1622	0.0205	0.0057	0.1311	0.0194	0.002	0.0024	0.0021	9e-04	0.0307	0.0171	0.0246	0.0788	0.0194	0.0916	0.0016
5	rs12523332	57653519	1.05	0.104628957265627	0.97	0.112481740502774	0.233439083817658	0.298835134575165	0.0196	0.0275	0.017	0.0019	0.1556	0.0018	0.0031	0.0504	0.0012	0.1093	0.1625	0.0204	0.0057	0.1313	0.0191	0.0019	0.0023	0.002	8e-04	0.0305	0.0169	0.0245	0.0787	0.0192	0.0916	0.0015
5	rs76778632	57674358	1.05	0.104628957265627	0.96	0.130782650589638	0.243197284381228	0.305149596986818	0.0196	0.0275	0.017	0.0018	0.156	0.0018	0.0031	0.0502	0.0012	0.1094	0.1627	0.0204	0.0057	0.1313	0.0191	0.0019	0.0023	0.0019	8e-04	0.0304	0.0169	0.0246	0.0786	0.0191	0.0917	0.0015
5	rs385193	57674743	1.05	0.104628957265627	0.96	0.130782650589638	0.243327724158662	0.305866931429557	0.0196	0.0275	0.017	0.0018	0.156	0.0018	0.0031	0.0502	0.0012	0.1094	0.1627	0.0204	0.0057	0.1313	0.0191	0.0019	0.0023	0.0019	8e-04	0.0304	0.0169	0.0246	0.0786	0.0192	0.0917	0.0015
5	rs17709103	57691003	1.05	0.104628957265627	0.96	0.130782650589638	0.243327724158662	0.310902321078217	0.0196	0.0274	0.017	0.0018	0.1561	0.0018	0.003	0.0502	0.0012	0.1094	0.1628	0.0204	0.0057	0.1314	0.019	0.0019	0.0023	0.002	8e-04	0.0304	0.0168	0.0246	0.0786	0.0191	0.0917	0.0015
5	rs1508904	57700750	1.05	0.104628957265627	0.96	0.130782650589638	0.244590626189495	0.316203641319812	0.0195	0.0274	0.0171	0.0018	0.1562	0.0018	0.003	0.0502	0.0012	0.1095	0.163	0.0204	0.0056	0.1315	0.019	0.0019	0.0023	0.002	8e-04	0.0303	0.0168	0.0246	0.0785	0.0191	0.0916	0.0015
5	rs10940612	57701001	1.05	0.104628957265627	0.96	0.130782650589638	0.244024052995977	0.315599880819916	0.0195	0.0274	0.0171	0.0018	0.1562	0.0018	0.003	0.0502	0.0012	0.1095	0.163	0.0204	0.0056	0.1315	0.019	0.0019	0.0023	0.002	8e-04	0.0303	0.0168	0.0246	0.0785	0.0191	0.0916	0.0015
5	rs834934	57706621	1.05	0.104628957265627	0.96	0.130782650589638	0.245769663615214	0.310061388524399	0.0195	0.0274	0.0171	0.0018	0.1562	0.0018	0.003	0.0501	0.0012	0.1096	0.163	0.0204	0.0056	0.1315	0.019	0.0019	0.0023	0.002	8e-04	0.0302	0.0168	0.0246	0.0785	0.0191	0.0916	0.0015
5	rs78260784	57707773	1.05	0.104628957265627	0.96	0.130782650589638	0.245594794783813	0.309941310672402	0.0195	0.0274	0.0171	0.0018	0.1562	0.0018	0.003	0.0501	0.0012	0.1095	0.163	0.0205	0.0056	0.1315	0.019	0.0019	0.0023	0.002	8e-04	0.0302	0.0168	0.0246	0.0785	0.0191	0.0915	0.0015
5	rs17766240	57719874	1.05	0.104628957265627	0.96	0.130782650589638	0.24603209507569	0.311022509625061	0.0196	0.0275	0.0171	0.0018	0.1563	0.0018	0.003	0.05	0.0011	0.1096	0.163	0.0205	0.0056	0.1317	0.019	0.002	0.0023	0.002	7e-04	0.0302	0.0167	0.0247	0.0783	0.0191	0.0915	0.0014
5	rs13177414	57721338	1.05	0.104628957265627	0.96	0.130782650589638	0.241418465714554	0.311503401974444	0.0196	0.0275	0.0172	0.0018	0.1562	0.0018	0.003	0.05	0.0011	0.1096	0.1629	0.0206	0.0055	0.1319	0.0191	0.002	0.0024	0.002	7e-04	0.0301	0.0168	0.0248	0.0782	0.0191	0.0914	0.0014
5	rs154477	57722451	1.05	0.104628957265627	0.96	0.130782650589638	0.242979970289801	0.310541838394933	0.0197	0.0277	0.0173	0.0018	0.1562	0.0018	0.0031	0.0498	0.001	0.1097	0.1628	0.0208	0.0053	0.1323	0.0192	0.002	0.0024	0.002	6e-04	0.0302	0.0168	0.0249	0.0777	0.0191	0.0911	0.0013
5	rs115468546	57728554	1.05	0.104628957265627	0.96	0.130782650589638	0.294170799217864	0.334350420088052	0.0198	0.0277	0.0175	0.0017	0.1553	0.0019	0.003	0.0502	0.001	0.1095	0.1636	0.0209	0.0054	0.1337	0.0193	0.0021	0.0023	0.002	6e-04	0.0297	0.0164	0.0251	0.0765	0.0192	0.0908	0.0013
5	rs151893	57729538	1.05	0.104628957265627	0.96	0.130782650589638	0.297069890890202	0.338162932219285	0.0198	0.0277	0.0176	0.0017	0.1553	0.0019	0.003	0.0502	0.001	0.1095	0.1637	0.021	0.0054	0.1337	0.0193	0.0021	0.0023	0.002	6e-04	0.0297	0.0164	0.0251	0.0765	0.0192	0.0908	0.0013
5	rs151892	57730241	1.05	0.104628957265627	0.96	0.130782650589638	0.301886441169859	0.343595694495478	0.0198	0.0277	0.0176	0.0017	0.1553	0.0019	0.003	0.0502	0.001	0.1095	0.1637	0.0209	0.0054	0.1338	0.0193	0.0021	0.0024	0.002	6e-04	0.0297	0.0164	0.0251	0.0764	0.0191	0.0908	0.0013
5	rs1848511	57749769	1.05	0.104628957265627	0.96	0.130782650589638	0.297845536385653	0.345329538580049	0.0199	0.0276	0.0176	0.0017	0.1553	0.0019	0.003	0.0504	0.001	0.1094	0.1637	0.0209	0.0054	0.134	0.0194	0.0021	0.0024	0.002	6e-04	0.0296	0.0164	0.0252	0.0761	0.0192	0.0906	0.0013
5	rs3211270	57755703	1.05	0.104628957265627	0.96	0.130782650589638	0.297845536385653	0.35828757048416	0.0199	0.0276	0.0176	0.0017	0.1554	0.0019	0.003	0.0505	0.001	0.1092	0.1638	0.0209	0.0054	0.1342	0.0194	0.0021	0.0024	0.002	6e-04	0.0295	0.0164	0.0252	0.0758	0.0192	0.0905	0.0013
5	rs7736949	57757113	1.05	0.104628957265627	0.96	0.130782650589638	0.296973010799114	0.355660053271068	0.0199	0.0276	0.0176	0.0017	0.1554	0.0019	0.003	0.0505	0.001	0.1092	0.1638	0.0209	0.0054	0.1342	0.0194	0.0021	0.0024	0.002	7e-04	0.0295	0.0164	0.0252	0.0758	0.0192	0.0905	0.0013
5	rs77365223	57763856	1.05	0.104628957265627	0.96	0.130782650589638	0.285042895845472	0.350421645068265	0.02	0.0276	0.0176	0.0017	0.1556	0.0019	0.0029	0.0506	0.001	0.1094	0.1639	0.0208	0.0054	0.1344	0.0194	0.0021	0.0023	0.002	6e-04	0.0293	0.0163	0.0253	0.0756	0.0192	0.0906	0.0012
5	rs1508919	57768505	1.05	0.104628957265627	0.96	0.130782650589638	0.270187362539117	0.358412827821463	0.0199	0.0276	0.0176	0.0017	0.1559	0.0019	0.0028	0.0507	9e-04	0.1096	0.1639	0.0206	0.0053	0.1345	0.0193	0.0022	0.0023	0.0019	6e-04	0.0292	0.0163	0.0253	0.0754	0.0192	0.0907	0.0012
5	rs7725097	57769535	1.05	0.104628957265627	0.93	0.198940398764014	0.271155185232334	0.356410209315853	0.0199	0.0276	0.0176	0.0017	0.1558	0.0019	0.0028	0.0508	9e-04	0.1095	0.1639	0.0206	0.0053	0.1345	0.0193	0.0022	0.0023	0.0019	6e-04	0.0292	0.0163	0.0253	0.0754	0.0192	0.0907	0.0012
5	rs115117927	57769993	1.05	0.104628957265627	0.93	0.198940398764014	0.271478208356607	0.354535666146967	0.0199	0.0276	0.0176	0.0017	0.1558	0.002	0.0028	0.0508	9e-04	0.1095	0.1639	0.0206	0.0053	0.1345	0.0193	0.0022	0.0023	0.0019	6e-04	0.0292	0.0163	0.0253	0.0754	0.0192	0.0907	0.0011
5	rs6865094	57783063	1.05	0.104628957265627	0.93	0.198940398764014	0.295328620343757	0.347935013104007	0.0201	0.0276	0.0178	0.0016	0.1551	0.0024	0.0027	0.051	0.001	0.1083	0.1646	0.0208	0.0053	0.1348	0.0198	0.0023	0.0023	0.0019	7e-04	0.0291	0.0161	0.0253	0.0753	0.0191	0.0904	0.0012
5	rs2307117	57787376	1.05	0.104628957265627	0.93	0.198940398764014	0.299935409020439	0.3493020313066	0.0201	0.0275	0.0178	0.0016	0.155	0.0024	0.0027	0.051	0.001	0.1082	0.1646	0.0208	0.0053	0.1349	0.0198	0.0023	0.0023	0.0019	7e-04	0.0291	0.0161	0.0253	0.0753	0.0191	0.0905	0.0012
5	rs114909746	57793648	1.05	0.104628957265627	0.93	0.198940398764014	0.334733300898584	0.330183462467685	0.0202	0.0276	0.018	0.0015	0.1545	0.0027	0.0027	0.0511	0.001	0.1078	0.1648	0.0208	0.0053	0.1349	0.0199	0.0024	0.0023	0.0018	8e-04	0.029	0.0161	0.0253	0.0754	0.019	0.0903	0.0013
5	rs4700295	57796846	1.05	0.104628957265627	0.93	0.198940398764014	0.34528978153194	0.333000619763289	0.0202	0.0276	0.018	0.0015	0.1543	0.0028	0.0027	0.0511	0.001	0.1077	0.1648	0.0209	0.0053	0.1349	0.02	0.0024	0.0023	0.0018	8e-04	0.029	0.0161	0.0253	0.0755	0.019	0.0902	0.0013
5	rs77381104	57798586	1.05	0.104628957265627	0.93	0.198940398764014	0.346024076593302	0.330672900779806	0.0202	0.0275	0.018	0.0015	0.1543	0.0028	0.0027	0.0512	0.001	0.1077	0.1648	0.0209	0.0053	0.1349	0.02	0.0024	0.0023	0.0018	8e-04	0.0289	0.0161	0.0253	0.0755	0.019	0.0902	0.0013
5	rs10514852	57840739	1.05	0.104628957265627	0.93	0.198940398764014	0.363457798861436	0.332265036088405	0.0203	0.0275	0.0182	0.0015	0.1539	0.003	0.0027	0.0513	0.0011	0.1076	0.1647	0.0209	0.0053	0.1349	0.0201	0.0024	0.0023	0.0018	8e-04	0.0289	0.0161	0.0253	0.0754	0.019	0.0901	0.0014
5	rs112069093	57842787	1.05	0.104628957265627	0.93	0.198940398764014	0.366856744336668	0.333368589357031	0.0203	0.0275	0.0182	0.0015	0.1538	0.003	0.0027	0.0513	0.0011	0.1076	0.1647	0.0209	0.0054	0.1349	0.0201	0.0024	0.0023	0.0018	8e-04	0.0289	0.0161	0.0253	0.0754	0.019	0.0901	0.0014
5	rs117180991	57856668	1.05	0.104628957265627	0.93	0.198940398764014	0.398115888224785	0.310661985459398	0.0204	0.0275	0.0185	0.0016	0.1528	0.0033	0.0028	0.0515	0.0011	0.1074	0.1646	0.021	0.0054	0.135	0.0202	0.0025	0.0024	0.0018	8e-04	0.0289	0.0161	0.0253	0.0754	0.019	0.0898	0.0014
5	rs6450482	57868045	1.05	0.104628957265627	0.93	0.198940398764014	0.392666840676126	0.312104827994577	0.0204	0.0275	0.0185	0.0016	0.1528	0.0033	0.0028	0.0515	0.0011	0.1074	0.1646	0.021	0.0054	0.135	0.0202	0.0025	0.0024	0.0019	8e-04	0.0289	0.0161	0.0253	0.0754	0.019	0.0898	0.0014
5	rs1605742	57876800	1.05	0.104628957265627	0.93	0.198940398764014	0.394797009350411	0.3044327667443	0.0204	0.0274	0.0186	0.0016	0.1526	0.0033	0.0028	0.0516	0.0011	0.1073	0.1645	0.021	0.0054	0.135	0.0203	0.0025	0.0024	0.0019	8e-04	0.029	0.0162	0.0253	0.0754	0.019	0.0898	0.0014
5	rs79160218	57877020	1.05	0.104628957265627	0.92	0.226487429171296	0.399921808836874	0.301094249939693	0.0204	0.0274	0.0186	0.0016	0.1525	0.0033	0.0028	0.0516	0.0011	0.1072	0.1645	0.021	0.0054	0.1349	0.0204	0.0025	0.0024	0.0019	8e-04	0.029	0.0162	0.0253	0.0754	0.019	0.0898	0.0014
5	rs17712772	57878858	1.05	0.104628957265627	0.92	0.226487429171296	0.395695661062557	0.298004120633286	0.0204	0.0274	0.0186	0.0016	0.1525	0.0034	0.0028	0.0516	0.0011	0.1072	0.1645	0.021	0.0054	0.1349	0.0204	0.0025	0.0024	0.0019	8e-04	0.0289	0.0161	0.0253	0.0754	0.0189	0.0897	0.0014
5	rs13166524	57884481	1.05	0.104628957265627	0.92	0.226487429171296	0.384038302342289	0.294923616028765	0.0205	0.0274	0.0186	0.0016	0.1524	0.0034	0.0029	0.0516	0.0011	0.1071	0.1644	0.021	0.0054	0.1349	0.0204	0.0026	0.0024	0.0019	8e-04	0.029	0.0162	0.0253	0.0754	0.0189	0.0897	0.0015
5	rs62367848	57890984	1.05	0.104628957265627	0.92	0.226487429171296	0.389649765300083	0.299785717334006	0.0205	0.0274	0.0185	0.0016	0.1524	0.0034	0.0029	0.0516	0.0011	0.1072	0.1645	0.021	0.0054	0.135	0.0204	0.0026	0.0024	0.0019	9e-04	0.029	0.0161	0.0253	0.0752	0.0189	0.0896	0.0015
5	rs72760239	57901393	1.05	0.104628957265627	0.92	0.226487429171296	0.365506018671514	0.276182711614721	0.0209	0.0259	0.0194	0.0022	0.1512	0.0039	0.0032	0.0519	0.0014	0.1065	0.1644	0.0218	0.0056	0.1345	0.0216	0.003	0.0028	0.0022	0.001	0.0278	0.0159	0.0259	0.0749	0.0187	0.088	0.0017
5	rs9292168	57909106	1.05	0.104628957265627	0.92	0.226487429171296	0.41820649035478	0.248796669956362	0.0213	0.0247	0.0202	0.0025	0.15	0.0043	0.0035	0.0524	0.0016	0.1058	0.1645	0.0226	0.0058	0.1337	0.0229	0.0033	0.003	0.0024	0.0012	0.027	0.0158	0.0264	0.0745	0.0186	0.0863	0.002
5	rs74635229	57910297	1.05	0.104628957265627	0.92	0.226487429171296	0.427677101199996	0.242314726367824	0.0213	0.0246	0.0203	0.0026	0.1499	0.0043	0.0035	0.0524	0.0016	0.1056	0.1645	0.0227	0.0059	0.1335	0.0231	0.0033	0.003	0.0025	0.0012	0.027	0.0158	0.0265	0.0744	0.0186	0.0861	0.002
5	rs393390	57919813	1.05	0.104628957265627	0.92	0.226487429171296	0.455451881173587	0.233134587761115	0.0215	0.0242	0.0205	0.0027	0.1492	0.0045	0.0037	0.0524	0.0016	0.1056	0.1645	0.0229	0.006	0.133	0.0234	0.0034	0.0032	0.0025	0.0012	0.0266	0.0159	0.0269	0.0743	0.0187	0.0856	0.0021
5	rs78329908	57928956	1.05	0.104628957265627	0.92	0.226487429171296	0.465448912451454	0.233684375168443	0.0215	0.0242	0.0205	0.0027	0.1492	0.0045	0.0037	0.0524	0.0017	0.1056	0.1646	0.0229	0.006	0.133	0.0235	0.0034	0.0032	0.0025	0.0012	0.0266	0.0159	0.027	0.0742	0.0187	0.0855	0.0021
5	rs76228091	57930760	1.05	0.104628957265627	0.93	0.198940398764014	0.466484932866194	0.234344671015195	0.0215	0.0241	0.0205	0.0027	0.1492	0.0045	0.0037	0.0524	0.0017	0.1056	0.1646	0.0229	0.006	0.1329	0.0235	0.0034	0.0032	0.0025	0.0012	0.0266	0.0159	0.027	0.0742	0.0187	0.0855	0.0021
5	rs16888343	57936147	1.05	0.104628957265627	0.93	0.198940398764014	0.48209771185438	0.234234580008827	0.0215	0.0241	0.0206	0.0027	0.1492	0.0045	0.0038	0.0524	0.0017	0.1055	0.1648	0.0229	0.006	0.133	0.0236	0.0034	0.0032	0.0025	0.0012	0.0265	0.0159	0.027	0.0741	0.0187	0.0853	0.0021
5	rs1022055	57937240	1.05	0.104628957265627	0.93	0.198940398764014	0.49093464754629	0.234344671015195	0.0215	0.0241	0.0206	0.0027	0.1492	0.0044	0.0038	0.0524	0.0017	0.1055	0.1648	0.0229	0.0061	0.133	0.0236	0.0034	0.0032	0.0025	0.0012	0.0265	0.0159	0.027	0.074	0.0187	0.0852	0.0021
5	rs116814562	57948445	1.05	0.104628957265627	0.93	0.198940398764014	0.495947313202283	0.234344671015195	0.0215	0.024	0.0206	0.0028	0.1491	0.0044	0.0038	0.0524	0.0017	0.1054	0.1649	0.0229	0.006	0.1331	0.0237	0.0034	0.0032	0.0025	0.0012	0.0264	0.0159	0.0271	0.074	0.0188	0.0851	0.0021
5	rs77260314	57949715	1.05	0.104628957265627	0.93	0.198940398764014	0.498273963094517	0.236439561525388	0.0215	0.024	0.0206	0.0028	0.1491	0.0044	0.0038	0.0524	0.0017	0.1054	0.1649	0.0229	0.006	0.1331	0.0237	0.0034	0.0032	0.0025	0.0012	0.0264	0.0159	0.0271	0.074	0.0188	0.0851	0.0021
5	rs116669320	57950532	1.05	0.104628957265627	0.93	0.198940398764014	0.499092678036763	0.236439561525388	0.0215	0.024	0.0206	0.0028	0.1491	0.0044	0.0038	0.0524	0.0017	0.1054	0.1649	0.0229	0.006	0.1331	0.0237	0.0034	0.0032	0.0025	0.0012	0.0264	0.0159	0.0271	0.074	0.0188	0.0851	0.0021
5	rs62369181	57961359	1.05	0.104628957265627	0.93	0.198940398764014	0.507061355162574	0.237102350661469	0.0216	0.024	0.0206	0.0028	0.1491	0.0044	0.0039	0.0524	0.0017	0.1053	0.1651	0.0229	0.006	0.1331	0.0237	0.0034	0.0033	0.0025	0.0012	0.0264	0.0159	0.0271	0.0739	0.0188	0.0851	0.0021
5	rs72760281	57966893	1.05	0.104628957265627	0.92	0.226487429171296	0.513301024131838	0.235446497019271	0.0216	0.0239	0.0207	0.0028	0.149	0.0044	0.0039	0.0523	0.0017	0.1052	0.1651	0.0229	0.006	0.1332	0.0238	0.0035	0.0033	0.0025	0.0013	0.0264	0.0159	0.0272	0.0738	0.0188	0.085	0.0021
5	rs2161246	57971093	1.05	0.104628957265627	0.92	0.226487429171296	0.517075148653458	0.236881354710373	0.0216	0.0239	0.0207	0.0028	0.149	0.0044	0.0039	0.0523	0.0017	0.1053	0.1651	0.0229	0.006	0.1332	0.0238	0.0035	0.0033	0.0025	0.0013	0.0264	0.0159	0.0272	0.0738	0.0188	0.085	0.0021
5	rs9292173	57972033	1.05	0.104628957265627	0.92	0.226487429171296	0.514770722782981	0.236549984969912	0.0216	0.0239	0.0207	0.0028	0.149	0.0044	0.0039	0.0523	0.0017	0.1052	0.1651	0.0229	0.006	0.1331	0.0238	0.0035	0.0033	0.0025	0.0013	0.0264	0.0159	0.0272	0.0738	0.0188	0.0851	0.0021
5	rs114896405	57976949	1.05	0.104628957265627	0.92	0.226487429171296	0.506934395392966	0.235887693037499	0.0216	0.0239	0.0207	0.0028	0.149	0.0044	0.0039	0.0523	0.0017	0.1053	0.165	0.0229	0.0061	0.1331	0.0239	0.0035	0.0033	0.0025	0.0013	0.0263	0.0159	0.0272	0.0738	0.0188	0.0851	0.0021
5	rs158996	57978176	1.05	0.104628957265627	0.92	0.226487429171296	0.505095191028921	0.235446497019271	0.0216	0.0239	0.0207	0.0028	0.149	0.0044	0.0039	0.0523	0.0017	0.1052	0.165	0.023	0.0061	0.1331	0.0239	0.0035	0.0033	0.0025	0.0013	0.0263	0.0159	0.0272	0.0738	0.0188	0.0851	0.0021
5	rs116665558	58018427	1.05	0.104628957265627	0.92	0.226487429171296	0.467888394875866	0.223527313617888	0.0216	0.0238	0.0207	0.0029	0.1489	0.0044	0.0039	0.0525	0.0017	0.1049	0.165	0.023	0.0061	0.1328	0.024	0.0035	0.0033	0.0024	0.0013	0.0263	0.0159	0.0272	0.0739	0.0188	0.0851	0.0021
5	rs114609029	58019508	1.05	0.104628957265627	0.92	0.226487429171296	0.4705177675469	0.223744197961251	0.0216	0.0238	0.0207	0.0029	0.1489	0.0044	0.0039	0.0525	0.0017	0.1048	0.1649	0.023	0.0061	0.1328	0.024	0.0035	0.0033	0.0024	0.0013	0.0263	0.0159	0.0272	0.0739	0.0189	0.085	0.0021
5	rs2545788	58036975	1.05	0.104628957265627	0.92	0.226487429171296	0.44759056730448	0.230172975102048	0.0216	0.0237	0.0208	0.0029	0.1489	0.0044	0.0039	0.0526	0.0017	0.1047	0.1648	0.0231	0.0061	0.1326	0.0242	0.0035	0.0033	0.0025	0.0013	0.0263	0.0159	0.0273	0.0738	0.0189	0.085	0.0021
5	rs115791568	58037893	1.05	0.104628957265627	0.92	0.226487429171296	0.444667358658548	0.234014448019754	0.0216	0.0237	0.0208	0.0029	0.1489	0.0044	0.0039	0.0526	0.0017	0.1047	0.1648	0.0231	0.0061	0.1326	0.0242	0.0035	0.0033	0.0025	0.0013	0.0263	0.0159	0.0273	0.0738	0.0189	0.085	0.0021
5	rs4296764	58040838	1.05	0.104628957265627	0.92	0.226487429171296	0.348705827395524	0.274329450530851	0.0226	0.0233	0.0209	0.0032	0.1509	0.0046	0.0041	0.053	0.0018	0.1034	0.1625	0.0234	0.0063	0.1314	0.0249	0.0036	0.0035	0.0025	0.0013	0.0265	0.0163	0.028	0.0714	0.0192	0.0851	0.0021
5	rs10514874	58049332	1.05	0.104628957265627	0.92	0.226487429171296	0.326991428862942	0.269022860928365	0.0227	0.0228	0.0212	0.0033	0.1508	0.0047	0.0042	0.0533	0.0018	0.1028	0.1621	0.0234	0.0063	0.1308	0.0253	0.0037	0.0035	0.0025	0.0014	0.0266	0.0163	0.0282	0.0707	0.0197	0.0857	0.0021
5	rs895377	58050530	1.05	0.104628957265627	0.92	0.226487429171296	0.328828595903107	0.236549984969912	0.0227	0.0218	0.0217	0.0035	0.1507	0.005	0.0043	0.0543	0.0018	0.1006	0.1614	0.0233	0.0064	0.1295	0.0261	0.0039	0.0035	0.0025	0.0015	0.0266	0.0165	0.029	0.0698	0.0206	0.087	0.002
5	rs114134474	58054710	1.05	0.104628957265627	0.92	0.226487429171296	0.358844132679687	0.209472802260954	0.0226	0.0207	0.0224	0.0036	0.1508	0.0051	0.0043	0.0544	0.0017	0.0993	0.1611	0.0228	0.0066	0.1278	0.0268	0.0039	0.0034	0.0024	0.0014	0.0264	0.0166	0.0297	0.0702	0.0213	0.0884	0.0019
5	rs62358089	58055243	1.05	0.104628957265627	0.92	0.226487429171296	0.36750599775223	0.209897476102261	0.0226	0.0207	0.0224	0.0036	0.1508	0.0051	0.0043	0.0544	0.0017	0.0992	0.1611	0.0227	0.0066	0.1277	0.0269	0.0039	0.0034	0.0024	0.0014	0.0264	0.0166	0.0297	0.0703	0.0213	0.0884	0.0019
5	rs116286908	58058148	1.05	0.104628957265627	0.92	0.226487429171296	0.383595591874654	0.213839181615378	0.0226	0.0207	0.0224	0.0036	0.1508	0.0051	0.0043	0.0545	0.0017	0.0992	0.1611	0.0227	0.0066	0.1277	0.0269	0.0039	0.0034	0.0024	0.0015	0.0264	0.0166	0.0298	0.0703	0.0213	0.0884	0.0019
5	rs114805763	58059073	1.05	0.104628957265627	0.92	0.226487429171296	0.392163178700606	0.211599019334641	0.0226	0.0207	0.0224	0.0036	0.1508	0.0051	0.0043	0.0545	0.0017	0.0992	0.1611	0.0227	0.0066	0.1277	0.0269	0.0038	0.0034	0.0024	0.0015	0.0264	0.0166	0.0298	0.0703	0.0213	0.0885	0.0019
5	rs1031199	58059327	1.05	0.104628957265627	0.92	0.226487429171296	0.392722823258193	0.209578943971884	0.0226	0.0207	0.0224	0.0036	0.1509	0.0051	0.0043	0.0545	0.0017	0.0992	0.1611	0.0227	0.0066	0.1277	0.0269	0.0038	0.0034	0.0024	0.0015	0.0264	0.0166	0.0298	0.0703	0.0213	0.0885	0.0019
5	rs10073306	58061855	1.05	0.104628957265627	0.92	0.226487429171296	0.357668750671752	0.221902871744182	0.0226	0.0206	0.0224	0.0036	0.151	0.0051	0.0043	0.0546	0.0017	0.0991	0.1611	0.0226	0.0066	0.1277	0.0266	0.0038	0.0034	0.0024	0.0015	0.0264	0.0166	0.0299	0.0702	0.0212	0.0885	0.0019
5	rs72762115	58062415	1.05	0.104628957265627	0.92	0.226487429171296	0.348705827395524	0.212771465328393	0.0226	0.0206	0.0226	0.0036	0.1508	0.0051	0.0043	0.0547	0.0017	0.0989	0.1607	0.0227	0.0066	0.1276	0.0268	0.0038	0.0034	0.0024	0.0015	0.0264	0.0167	0.0301	0.0701	0.0213	0.0886	0.0019
5	rs116412160	58064736	1.04	0.120487900976968	0.92	0.226487429171296	0.363565452967196	0.190560405479322	0.0223	0.0205	0.0228	0.0037	0.1505	0.0051	0.0044	0.055	0.0017	0.0984	0.16	0.0227	0.0067	0.1273	0.0271	0.0039	0.0034	0.0025	0.0015	0.0264	0.017	0.0304	0.0703	0.0214	0.0887	0.002
5	rs963443	58071799	1.04	0.120487900976968	0.92	0.226487429171296	0.377150558381226	0.189943862760681	0.0223	0.0205	0.0228	0.0038	0.1505	0.0051	0.0044	0.055	0.0017	0.0984	0.1599	0.0227	0.0067	0.1273	0.0272	0.0039	0.0034	0.0025	0.0015	0.0264	0.017	0.0305	0.0703	0.0215	0.0887	0.002
5	rs73104354	58071862	1.04	0.120487900976968	0.92	0.226487429171296	0.377260263786533	0.190046572713624	0.0223	0.0205	0.0228	0.0038	0.1505	0.0051	0.0044	0.0551	0.0017	0.0984	0.1598	0.0227	0.0067	0.1274	0.0272	0.0039	0.0034	0.0025	0.0015	0.0264	0.017	0.0305	0.0703	0.0215	0.0887	0.002
5	rs10471461	58074884	1.04	0.120487900976968	0.92	0.226487429171296	0.369457278406793	0.192310956719163	0.0223	0.0205	0.0229	0.0038	0.1505	0.0051	0.0044	0.055	0.0017	0.0984	0.1597	0.0228	0.0067	0.1274	0.0272	0.0039	0.0034	0.0025	0.0015	0.0264	0.017	0.0304	0.0703	0.0215	0.0888	0.002
5	rs410746	58077479	1.04	0.120487900976968	0.92	0.226487429171296	0.363134934537425	0.192207832856813	0.0223	0.0205	0.0229	0.0037	0.1506	0.0051	0.0044	0.055	0.0017	0.0983	0.1596	0.0228	0.0067	0.1273	0.0272	0.0039	0.0034	0.0025	0.0015	0.0264	0.017	0.0304	0.0703	0.0215	0.0888	0.002
5	rs115392132	58080642	1.04	0.120487900976968	0.92	0.226487429171296	0.354579516361905	0.190971810947648	0.0223	0.0205	0.0229	0.0037	0.1506	0.0051	0.0044	0.055	0.0017	0.0983	0.1596	0.0228	0.0067	0.1272	0.0272	0.0039	0.0034	0.0025	0.0015	0.0264	0.017	0.0304	0.0703	0.0215	0.0888	0.002
5	rs451558	58083981	1.04	0.120487900976968	0.92	0.226487429171296	0.334733300898584	0.186462995942521	0.0223	0.0206	0.0229	0.0037	0.1513	0.005	0.0043	0.055	0.0016	0.0982	0.1592	0.0229	0.0066	0.1267	0.0274	0.0038	0.0034	0.0024	0.0014	0.0265	0.0171	0.0304	0.0706	0.0216	0.0888	0.0019
5	rs74846509	58084072	1.04	0.120487900976968	0.92	0.226487429171296	0.335610813729687	0.186360950243274	0.0223	0.0206	0.0229	0.0037	0.1513	0.005	0.0043	0.055	0.0016	0.0982	0.1592	0.0229	0.0066	0.1266	0.0274	0.0038	0.0034	0.0024	0.0014	0.0265	0.0171	0.0304	0.0706	0.0216	0.0888	0.0019
5	rs72762127	58086666	1.04	0.120487900976968	0.92	0.226487429171296	0.33344501211824	0.185647165013415	0.0223	0.0207	0.0228	0.0037	0.1516	0.005	0.0043	0.055	0.0016	0.0981	0.1591	0.0229	0.0066	0.1263	0.0275	0.0038	0.0034	0.0024	0.0014	0.0264	0.0171	0.0304	0.0707	0.0217	0.0888	0.0019
5	rs10805510	58091485	1.05	0.104628957265627	0.92	0.226487429171296	0.330722394509722	0.184730818391062	0.0223	0.0208	0.0229	0.0037	0.1522	0.005	0.0043	0.0551	0.0015	0.0979	0.159	0.023	0.0065	0.1258	0.0275	0.0038	0.0034	0.0024	0.0013	0.0264	0.0172	0.0304	0.0707	0.0218	0.0889	0.0019
5	rs10940627	58093015	1.05	0.104628957265627	0.92	0.226487429171296	0.318941655042756	0.187893636225069	0.0222	0.0208	0.0229	0.0035	0.1522	0.005	0.0043	0.0551	0.0015	0.0978	0.1589	0.023	0.0065	0.1257	0.0275	0.0038	0.0034	0.0024	0.0013	0.0265	0.0172	0.0304	0.0707	0.0218	0.089	0.0019
5	rs1400227	58095931	1.03	0.13807906481078	0.92	0.226487429171296	0.274069870117568	0.31487581964768	0.0216	0.0223	0.0247	0.0031	0.1552	0.0051	0.004	0.059	0.002	0.0952	0.1547	0.0244	0.0071	0.1213	0.027	0.0037	0.0032	0.003	0.0017	0.0271	0.0181	0.032	0.0706	0.0213	0.0858	0.0026
5	rs10054551	58107687	1.03	0.13807906481078	0.92	0.226487429171296	0.259034464348838	0.295041918170026	0.0214	0.0224	0.0246	0.003	0.1554	0.0051	0.004	0.0595	0.0021	0.0954	0.1545	0.0245	0.0071	0.1211	0.0269	0.0037	0.0031	0.003	0.0017	0.0271	0.0182	0.0322	0.0704	0.0211	0.0854	0.0026
5	rs115183948	58108598	1.03	0.13807906481078	0.92	0.226487429171296	0.260296165624516	0.293623239777972	0.0214	0.0224	0.0246	0.003	0.1554	0.0051	0.004	0.0595	0.0021	0.0955	0.1545	0.0245	0.0071	0.1211	0.0269	0.0037	0.0031	0.003	0.0017	0.0271	0.0182	0.0322	0.0704	0.0211	0.0854	0.0026
5	rs80332895	58109616	1.03	0.13807906481078	0.92	0.226487429171296	0.259124475202511	0.293032734685178	0.0214	0.0224	0.0246	0.003	0.1554	0.0051	0.004	0.0595	0.0021	0.0955	0.1545	0.0245	0.0071	0.1212	0.0269	0.0037	0.0031	0.003	0.0017	0.0272	0.0182	0.0322	0.0703	0.0211	0.0854	0.0026
5	rs2176266	58109742	1.03	0.13807906481078	0.92	0.226487429171296	0.260341288094044	0.291616992549309	0.0214	0.0224	0.0246	0.003	0.1554	0.0051	0.004	0.0595	0.0021	0.0955	0.1545	0.0245	0.0071	0.1213	0.0269	0.0037	0.0031	0.003	0.0017	0.0272	0.0182	0.0322	0.0703	0.0211	0.0854	0.0026
5	rs13355278	58120427	1.03	0.13807906481078	0.91	0.256642068151906	0.281124266541481	0.289732574626647	0.0213	0.0224	0.0246	0.003	0.1551	0.0051	0.004	0.0597	0.0021	0.0953	0.1543	0.0247	0.0071	0.1212	0.0269	0.0037	0.0031	0.003	0.0017	0.0272	0.0187	0.0323	0.0703	0.0211	0.0853	0.0026
5	rs13354482	58122015	1.03	0.13807906481078	0.91	0.256642068151906	0.289420399882121	0.287030238199021	0.0213	0.0224	0.0246	0.003	0.1551	0.0051	0.004	0.0598	0.0021	0.0953	0.1542	0.0247	0.0071	0.1212	0.027	0.0037	0.0031	0.0031	0.0017	0.0273	0.0187	0.0323	0.0703	0.0211	0.0853	0.0026
5	rs299915	58123362	1.03	0.13807906481078	0.91	0.256642068151906	0.290616102108611	0.28691292025268	0.0213	0.0224	0.0246	0.003	0.1551	0.0051	0.004	0.0598	0.0021	0.0953	0.1542	0.0247	0.0071	0.1212	0.027	0.0037	0.0031	0.0031	0.0017	0.0273	0.0187	0.0323	0.0703	0.0211	0.0853	0.0026
5	rs12523303	58124459	1.03	0.13807906481078	0.91	0.256642068151906	0.287703214195629	0.286209319573421	0.0213	0.0224	0.0246	0.003	0.1551	0.0051	0.004	0.0598	0.0021	0.0953	0.1542	0.0247	0.0071	0.1212	0.0269	0.0037	0.0031	0.0031	0.0017	0.0273	0.0187	0.0323	0.0703	0.0211	0.0853	0.0026
5	rs78704740	58128215	1.03	0.13807906481078	0.91	0.256642068151906	0.299692001885165	0.293977715466915	0.0213	0.0224	0.0246	0.003	0.155	0.0051	0.004	0.0598	0.0021	0.0953	0.1542	0.0247	0.0073	0.1211	0.0269	0.0037	0.0031	0.0031	0.0017	0.0273	0.0188	0.0323	0.0703	0.0212	0.0852	0.0026
5	rs16888673	58129006	1.03	0.13807906481078	0.91	0.256642068151906	0.295763427463334	0.295870434343959	0.0213	0.0224	0.0246	0.003	0.155	0.0051	0.004	0.0598	0.0021	0.0952	0.1542	0.0247	0.0073	0.1211	0.0269	0.0037	0.0031	0.0031	0.0017	0.0273	0.0188	0.0323	0.0703	0.0212	0.0852	0.0026
5	rs17359134	58129972	1.02	0.157502178544443	0.91	0.256642068151906	0.287798470119097	0.29836018411788	0.0212	0.0224	0.0246	0.003	0.1549	0.0051	0.004	0.0598	0.0021	0.0953	0.1541	0.0248	0.0073	0.1211	0.0268	0.0037	0.0031	0.0031	0.0017	0.0273	0.0188	0.0323	0.0703	0.0212	0.0851	0.0026
5	rs2662390	58132702	1.02	0.157502178544443	0.91	0.256642068151906	0.280701103459731	0.297173804336051	0.0212	0.0224	0.0246	0.003	0.1548	0.0051	0.004	0.0598	0.0021	0.0953	0.1541	0.0248	0.0073	0.1211	0.0268	0.0037	0.0031	0.0031	0.0017	0.0274	0.0189	0.0323	0.0704	0.0211	0.0851	0.0027
5	rs76598703	58138812	1.02	0.157502178544443	0.91	0.256642068151906	0.272124877807514	0.301808716284214	0.0212	0.0224	0.0247	0.003	0.1545	0.0051	0.0039	0.0599	0.0022	0.0955	0.1539	0.0249	0.0073	0.1212	0.0267	0.0037	0.0031	0.0031	0.0017	0.0273	0.0189	0.0324	0.0705	0.0211	0.085	0.0027
5	rs1516433	58139715	1.02	0.157502178544443	0.91	0.256642068151906	0.272911236160379	0.303835793958286	0.0212	0.0224	0.0247	0.003	0.1545	0.0051	0.0039	0.0599	0.0022	0.0955	0.1539	0.0249	0.0073	0.1212	0.0267	0.0037	0.0031	0.0031	0.0017	0.0273	0.0189	0.0324	0.0705	0.0211	0.0849	0.0027
5	rs1156676	58142620	1.02	0.157502178544443	0.91	0.256642068151906	0.27221732698097	0.303597103150958	0.0212	0.0224	0.0247	0.003	0.1544	0.0051	0.0039	0.0599	0.0022	0.0955	0.1539	0.0249	0.0073	0.1211	0.0267	0.0037	0.0031	0.0031	0.0017	0.0273	0.0189	0.0324	0.0705	0.0211	0.0849	0.0027
5	rs10514873	58155653	1.02	0.157502178544443	0.91	0.256642068151906	0.212281542259019	0.26294879905751	0.0212	0.0224	0.0244	0.0031	0.1544	0.0052	0.004	0.0603	0.0024	0.0951	0.1526	0.0254	0.0073	0.1216	0.0256	0.0036	0.0032	0.0032	0.0018	0.0274	0.019	0.0323	0.0719	0.0205	0.0852	0.0028
5	rs186109	58158346	1.02	0.157502178544443	0.91	0.256642068151906	0.19523330092196	0.257712213404858	0.0212	0.0224	0.0241	0.0031	0.1544	0.0052	0.0041	0.0609	0.0025	0.0948	0.1514	0.0259	0.0074	0.1228	0.0246	0.0035	0.0033	0.0032	0.0018	0.0277	0.0192	0.0322	0.0717	0.0205	0.0852	0.0029
5	rs190915	58159443	1.02	0.157502178544443	0.91	0.256642068151906	0.200774150565532	0.257939203760382	0.0212	0.0224	0.0241	0.0031	0.1544	0.0051	0.0041	0.0609	0.0025	0.0949	0.1514	0.0259	0.0074	0.1228	0.0246	0.0035	0.0032	0.0032	0.0018	0.0277	0.0192	0.0322	0.0717	0.0205	0.0852	0.0029
5	rs76088613	58162785	1.02	0.157502178544443	0.91	0.256642068151906	0.200617962624286	0.260781864474684	0.0211	0.0224	0.0241	0.0031	0.1545	0.0051	0.0041	0.0609	0.0025	0.0949	0.1514	0.0259	0.0074	0.1227	0.0248	0.0035	0.0032	0.0032	0.0018	0.0278	0.0192	0.0322	0.0716	0.0205	0.0852	0.0029
5	rs250334	58166115	1.02	0.157502178544443	0.91	0.256642068151906	0.203754830567907	0.260440229975019	0.0211	0.0224	0.0241	0.0031	0.1545	0.0051	0.0041	0.0609	0.0025	0.0949	0.1513	0.0259	0.0074	0.1227	0.0248	0.0035	0.0032	0.0032	0.0018	0.0278	0.0192	0.0322	0.0715	0.0205	0.0852	0.0029
5	rs115164686	58168456	1.02	0.157502178544443	0.91	0.256642068151906	0.186207107935706	0.26580854189286	0.0211	0.0224	0.0241	0.0031	0.1545	0.0051	0.0041	0.0609	0.0025	0.0949	0.1513	0.0259	0.0074	0.1227	0.0248	0.0035	0.0032	0.0032	0.0018	0.0278	0.0192	0.0321	0.0715	0.0205	0.0852	0.0029
5	rs7710655	58173068	1.02	0.157502178544443	0.91	0.256642068151906	0.102849554992577	0.159043458968422	0.0201	0.0225	0.0234	0.0029	0.1566	0.0046	0.0039	0.0617	0.0025	0.0946	0.1513	0.026	0.0074	0.124	0.0227	0.0035	0.0031	0.003	0.0017	0.0285	0.0206	0.0315	0.0715	0.02	0.0857	0.0028
5	rs152695	58173470	1.02	0.157502178544443	0.91	0.256642068151906	0.0638454440804429	0.081282539539209	0.0192	0.0224	0.0227	0.0028	0.1583	0.0042	0.0038	0.0625	0.0024	0.0943	0.1508	0.0257	0.0072	0.1251	0.021	0.0035	0.003	0.0028	0.0014	0.0294	0.0219	0.0314	0.0714	0.0198	0.0864	0.0025
5	rs116720851	58174165	1.02	0.157502178544443	0.91	0.256642068151906	0.0463802812943611	0.0715852094895178	0.0186	0.0224	0.0223	0.0026	0.1587	0.0038	0.0036	0.0626	0.0022	0.0944	0.1512	0.0258	0.007	0.1257	0.02	0.0034	0.0029	0.0026	0.0013	0.0298	0.0224	0.0312	0.0716	0.0197	0.0874	0.0024
5	rs468321	58175865	1.01	0.178854520006857	0.91	0.256642068151906	0.0468654836433726	0.0608697093311226	0.0184	0.0225	0.0222	0.0026	0.1588	0.0038	0.0036	0.0626	0.0022	0.0945	0.1513	0.0259	0.007	0.1258	0.0199	0.0034	0.0029	0.0025	0.0012	0.0299	0.0225	0.0312	0.0716	0.0196	0.0877	0.0024
5	rs114106626	58177646	1.01	0.178854520006857	0.91	0.256642068151906	0.0413964990305983	0.0622025491949414	0.0182	0.0226	0.022	0.0026	0.1588	0.0036	0.0035	0.0626	0.0021	0.0946	0.1513	0.0259	0.0069	0.1258	0.0195	0.0033	0.0028	0.0025	0.0011	0.0301	0.0226	0.0312	0.0718	0.0196	0.0885	0.0023
5	rs17367618	58177715	1.01	0.178854520006857	0.91	0.256642068151906	0.0406364214881888	0.0606708402544973	0.0182	0.0226	0.022	0.0026	0.1588	0.0036	0.0035	0.0626	0.0021	0.0946	0.1513	0.0259	0.0069	0.1258	0.0195	0.0033	0.0028	0.0025	0.0011	0.0302	0.0226	0.0312	0.0718	0.0196	0.0885	0.0023
5	rs12655408	58178353	1.01	0.178854520006857	0.91	0.256642068151906	0.0401821786653756	0.0586974023539478	0.0181	0.0226	0.0219	0.0025	0.1588	0.0035	0.0034	0.0626	0.0021	0.0946	0.1514	0.026	0.0069	0.1257	0.0193	0.0033	0.0028	0.0024	0.0011	0.0302	0.0226	0.0312	0.0718	0.0196	0.0889	0.0023
5	rs159726	58179746	1.01	0.178854520006857	0.91	0.256642068151906	0.0370330743722878	0.0504720913336642	0.018	0.0226	0.0219	0.0025	0.1589	0.0035	0.0034	0.0626	0.002	0.0945	0.1514	0.0262	0.0068	0.1254	0.0193	0.0033	0.0028	0.0024	0.001	0.0302	0.0229	0.0313	0.0719	0.0197	0.0893	0.0022
5	rs469232	58186847	1.01	0.178854520006857	0.91	0.256642068151906	0.0339206260206953	0.0587627352439238	0.0178	0.0226	0.0218	0.0025	0.159	0.0035	0.0034	0.0625	0.0019	0.0943	0.1514	0.0263	0.0068	0.1252	0.0192	0.0033	0.0028	0.0024	9e-04	0.0303	0.023	0.0312	0.0719	0.0196	0.0898	0.0021
5	rs10058291	58194892	1.01	0.178854520006857	0.91	0.256642068151906	0.0326793520439646	0.0672394747727265	0.0177	0.0227	0.0218	0.0026	0.1592	0.0034	0.0034	0.0624	0.0018	0.0941	0.1514	0.0264	0.0067	0.1251	0.0191	0.0033	0.0028	0.0024	8e-04	0.0304	0.0232	0.0312	0.0719	0.0197	0.0903	0.0021
5	rs184187	58203067	1.01	0.178854520006857	0.91	0.256642068151906	0.0324593470467168	0.0668939645962369	0.0177	0.0227	0.0218	0.0026	0.1592	0.0034	0.0033	0.0624	0.0018	0.0941	0.1514	0.0264	0.0067	0.1251	0.0191	0.0033	0.0028	0.0024	8e-04	0.0304	0.0232	0.0312	0.0719	0.0197	0.0904	0.0021
5	rs62356609	58212326	1.01	0.178854520006857	0.91	0.256642068151906	0.0330854007012968	0.0539495621488065	0.0177	0.0226	0.0218	0.0025	0.1593	0.0034	0.0033	0.0623	0.0018	0.0942	0.1514	0.0264	0.0067	0.1251	0.019	0.0033	0.0028	0.0024	8e-04	0.0305	0.0233	0.0312	0.0719	0.0197	0.0904	0.002
5	rs2968007	58223798	1.01	0.178854520006857	0.91	0.256642068151906	0.0349242068066625	0.0393315022812754	0.0177	0.0225	0.0219	0.0025	0.1593	0.0033	0.0033	0.0623	0.0018	0.0941	0.1515	0.0263	0.0067	0.1252	0.0189	0.0033	0.0028	0.0024	8e-04	0.0306	0.0233	0.0312	0.072	0.0196	0.0905	0.002
5	rs2136190	58225764	1.01	0.178854520006857	0.92	0.226487429171296	0.0344135165397277	0.0397158453180618	0.0177	0.0225	0.0219	0.0025	0.1593	0.0033	0.0033	0.0623	0.0018	0.0941	0.1515	0.0263	0.0067	0.1252	0.0189	0.0033	0.0028	0.0024	8e-04	0.0306	0.0233	0.0312	0.072	0.0196	0.0905	0.002
5	rs116805438	58228318	1.01	0.178854520006857	0.92	0.226487429171296	0.0333829150169174	0.0400466215622412	0.0177	0.0225	0.0219	0.0025	0.1594	0.0033	0.0033	0.0624	0.0018	0.0941	0.1514	0.0263	0.0067	0.1251	0.0188	0.0033	0.0028	0.0024	8e-04	0.0307	0.0233	0.0312	0.072	0.0196	0.0907	0.002
5	rs2940561	58229656	1.01	0.178854520006857	0.92	0.226487429171296	0.0319983016204136	0.0366354534572784	0.0176	0.0225	0.0221	0.0025	0.1592	0.0033	0.0032	0.0628	0.0017	0.0939	0.1513	0.0262	0.0067	0.1247	0.0185	0.0032	0.0028	0.0024	8e-04	0.031	0.0234	0.0311	0.0723	0.0195	0.0914	0.002
5	rs299900	58230707	1.01	0.178854520006857	0.92	0.226487429171296	0.0312678327960948	0.0464451025274072	0.0176	0.0224	0.0223	0.0025	0.1591	0.0033	0.0032	0.0631	0.0017	0.0939	0.1513	0.0262	0.0066	0.1242	0.0182	0.0032	0.0028	0.0023	8e-04	0.0312	0.0234	0.0311	0.0724	0.0194	0.0918	0.0019
5	rs62356611	58234866	1.01	0.178854520006857	0.91	0.256642068151906	0.0312678327960948	0.044458155480837	0.0176	0.0225	0.0223	0.0025	0.1591	0.0033	0.0032	0.0631	0.0017	0.0939	0.1511	0.0262	0.0066	0.1242	0.0182	0.0032	0.0028	0.0023	8e-04	0.0313	0.0234	0.0311	0.0724	0.0194	0.0921	0.0019
5	rs17775453	58262199	1.01	0.178854520006857	0.91	0.256642068151906	0.0318897826311783	0.0449222099932158	0.0176	0.0227	0.0223	0.0025	0.159	0.0032	0.0032	0.0631	0.0017	0.0938	0.1509	0.0262	0.0066	0.1241	0.0181	0.0032	0.0028	0.0024	8e-04	0.0314	0.0234	0.0311	0.0724	0.0193	0.0927	0.0019
5	rs7736186	58270494	1.01	0.178854520006857	0.91	0.256642068151906	0.0314821507282797	0.0450967811091947	0.0175	0.0227	0.0223	0.0025	0.159	0.0032	0.0032	0.0631	0.0017	0.0937	0.1508	0.0262	0.0066	0.1241	0.0181	0.0032	0.0028	0.0024	8e-04	0.0314	0.0234	0.0311	0.0724	0.0193	0.0927	0.0019
5	rs28430615	58272531	1.01	0.178854520006857	0.91	0.256642068151906	0.0314105972050731	0.0463271606423536	0.0175	0.0227	0.0223	0.0025	0.159	0.0032	0.0032	0.0631	0.0017	0.0937	0.1508	0.0262	0.0066	0.1241	0.0181	0.0032	0.0028	0.0024	8e-04	0.0315	0.0234	0.0311	0.0724	0.0193	0.0927	0.0019
5	rs10037958	58275288	1.01	0.178854520006857	0.91	0.256642068151906	0.0311255246747029	0.0435938262259931	0.0175	0.0227	0.0223	0.0025	0.159	0.0032	0.0032	0.0631	0.0017	0.0937	0.1507	0.0262	0.0066	0.1241	0.018	0.0032	0.0028	0.0024	8e-04	0.0315	0.0234	0.0311	0.0724	0.0193	0.0927	0.0019
5	rs1532520	58286244	1.01	0.178854520006857	0.91	0.256642068151906	0.0301768279262037	0.0389488455233696	0.0174	0.0227	0.0223	0.0024	0.159	0.0032	0.0033	0.0631	0.0017	0.0938	0.1507	0.0263	0.0066	0.1241	0.0179	0.0032	0.0028	0.0023	8e-04	0.0316	0.0234	0.0311	0.0724	0.0193	0.0928	0.0019
5	rs75394959	58297891	1.01	0.178854520006857	0.91	0.256642068151906	0.0316495536908875	0.0283656717039014	0.0173	0.0228	0.0223	0.0024	0.1591	0.003	0.0034	0.0626	0.0016	0.094	0.1504	0.0264	0.0066	0.1239	0.0179	0.0033	0.0027	0.0023	7e-04	0.0319	0.0233	0.0311	0.0725	0.0193	0.0936	0.0019
5	rs2055298	58299111	1.01	0.178854520006857	0.91	0.256642068151906	0.0316615348912524	0.0282244174042036	0.0173	0.0228	0.0223	0.0024	0.1591	0.003	0.0034	0.0626	0.0016	0.094	0.1504	0.0264	0.0066	0.1239	0.0179	0.0033	0.0027	0.0023	7e-04	0.0319	0.0233	0.0311	0.0725	0.0193	0.0936	0.0019
5	rs4700317	58300399	1.01	0.178854520006857	0.91	0.256642068151906	0.0316495536908875	0.0281774060916844	0.0173	0.0228	0.0223	0.0024	0.1591	0.003	0.0034	0.0626	0.0016	0.094	0.1504	0.0264	0.0066	0.1239	0.0179	0.0033	0.0027	0.0023	7e-04	0.0319	0.0233	0.0311	0.0725	0.0193	0.0936	0.0019
5	rs7727206	58301611	1.01	0.178854520006857	0.91	0.256642068151906	0.0318296059334881	0.02775595903243	0.0173	0.0228	0.0223	0.0024	0.1591	0.003	0.0034	0.0625	0.0016	0.094	0.1504	0.0264	0.0066	0.1239	0.0179	0.0033	0.0027	0.0023	7e-04	0.0319	0.0233	0.0311	0.0725	0.0193	0.0937	0.0019
5	rs10471466	58312176	1.01	0.178854520006857	0.91	0.256642068151906	0.0315777332789886	0.0298445901737931	0.0173	0.0228	0.0223	0.0024	0.1591	0.003	0.0033	0.0625	0.0016	0.094	0.1504	0.0264	0.0066	0.1239	0.0179	0.0033	0.0027	0.0023	7e-04	0.0319	0.0233	0.0311	0.0725	0.0193	0.0937	0.0019
5	rs35924466	58313474	1.01	0.178854520006857	0.9	0.289513196358555	0.0307600024925473	0.0298445901737931	0.0173	0.0228	0.0223	0.0024	0.159	0.003	0.0034	0.0624	0.0016	0.0939	0.1503	0.0264	0.0066	0.1238	0.0179	0.0034	0.0027	0.0025	7e-04	0.0319	0.0235	0.031	0.0724	0.0193	0.0936	0.0019
5	rs75971028	58315791	1.01	0.178854520006857	0.9	0.289513196358555	0.0305842250158053	0.0299895715503581	0.0173	0.0228	0.0223	0.0024	0.159	0.003	0.0034	0.0624	0.0016	0.0938	0.1504	0.0264	0.0066	0.1238	0.0179	0.0034	0.0027	0.0025	7e-04	0.0319	0.0235	0.0311	0.0725	0.0194	0.0936	0.0019
5	rs4700319	58333808	1.01	0.178854520006857	0.9	0.289513196358555	0.0394934059652946	0.0316058930105514	0.0171	0.023	0.0223	0.0024	0.1585	0.0029	0.0033	0.0625	0.0016	0.0938	0.151	0.0263	0.0066	0.1234	0.0173	0.0034	0.0027	0.0025	7e-04	0.0324	0.0234	0.0312	0.0734	0.0195	0.0931	0.0019
5	rs2968012	58340271	1.01	0.178854520006857	0.9	0.289513196358555	0.0402812444830311	0.0368479397445032	0.0169	0.0233	0.0221	0.0027	0.1574	0.003	0.0033	0.0626	0.0013	0.0936	0.1513	0.0262	0.0065	0.1229	0.0171	0.0034	0.0027	0.0025	7e-04	0.0327	0.0233	0.0321	0.0735	0.0201	0.093	0.0019
5	rs10514871	58342315	1.01	0.178854520006857	0.9	0.289513196358555	0.0407219830203285	0.0339242677573713	0.0169	0.0233	0.0221	0.0027	0.1574	0.003	0.0033	0.0627	0.0013	0.0936	0.1513	0.0261	0.0065	0.1229	0.0171	0.0034	0.0027	0.0025	7e-04	0.0328	0.0233	0.0321	0.0735	0.0201	0.0929	0.0019
5	rs116799494	58358869	1.01	0.178854520006857	0.9	0.289513196358555	0.0377326267027451	0.0386765537187849	0.0168	0.0235	0.0219	0.0028	0.1572	0.003	0.0032	0.0628	0.0013	0.0935	0.1514	0.0262	0.0065	0.1229	0.0169	0.0034	0.0027	0.0025	8e-04	0.0329	0.0233	0.0319	0.0735	0.0202	0.093	0.002
5	rs72770698	58361255	1.01	0.178854520006857	0.9	0.289513196358555	0.0380858061609069	0.039221999549062	0.0168	0.0235	0.0219	0.0028	0.1572	0.003	0.0032	0.0628	0.0013	0.0935	0.1514	0.0262	0.0065	0.1229	0.0169	0.0034	0.0027	0.0025	8e-04	0.0329	0.0233	0.0319	0.0735	0.0202	0.093	0.002
5	rs11744488	58377128	1.01	0.178854520006857	0.89	0.325204496311925	0.0379768933023243	0.037328074890177	0.0168	0.0237	0.0219	0.0028	0.1571	0.003	0.0032	0.0629	0.0013	0.0934	0.1514	0.0262	0.0065	0.1229	0.0169	0.0034	0.0026	0.0025	8e-04	0.033	0.0233	0.0319	0.0735	0.0202	0.0931	0.002
5	rs11958956	58381807	1.01	0.178854520006857	0.89	0.325204496311925	0.0399422880600469	0.0359487385041832	0.0168	0.0237	0.0219	0.0028	0.1571	0.003	0.0032	0.0629	0.0012	0.0934	0.1514	0.0262	0.0065	0.1228	0.0168	0.0034	0.0026	0.0025	8e-04	0.033	0.0233	0.0319	0.0735	0.0202	0.0931	0.002
5	rs62356688	58382491	1.01	0.178854520006857	0.89	0.325204496311925	0.0419183034823819	0.038242683594239	0.0168	0.0238	0.0219	0.0028	0.1571	0.003	0.0032	0.0629	0.0012	0.0933	0.1514	0.0262	0.0065	0.1229	0.0168	0.0034	0.0026	0.0025	8e-04	0.0331	0.0233	0.0318	0.0735	0.0202	0.0931	0.002
5	rs78839803	58386260	1.01	0.178854520006857	0.89	0.325204496311925	0.0405367558895798	0.0414942138465787	0.0168	0.0238	0.0219	0.0028	0.1571	0.003	0.0031	0.0629	0.0013	0.0933	0.1514	0.0262	0.0064	0.1229	0.0168	0.0034	0.0026	0.0025	8e-04	0.0331	0.0234	0.0318	0.0735	0.0202	0.0931	0.002
5	rs12109774	58388213	1.01	0.178854520006857	0.89	0.325204496311925	0.0399563719283393	0.0411022088758644	0.0167	0.0238	0.0218	0.0028	0.1571	0.003	0.0031	0.0629	0.0013	0.0933	0.1513	0.0262	0.0064	0.123	0.0168	0.0034	0.0026	0.0025	8e-04	0.0332	0.0234	0.0318	0.0735	0.0202	0.0932	0.002
5	rs1115728	58408025	1.01	0.178854520006857	0.88	0.363814363818289	0.123688790681124	0.0730826690391564	0.0167	0.0249	0.0215	0.0027	0.1547	0.003	0.0031	0.0633	0.0013	0.0926	0.1508	0.0261	0.0067	0.1227	0.0166	0.0034	0.0025	0.0024	9e-04	0.0342	0.0244	0.0316	0.0737	0.0204	0.0935	0.0024
5	rs41405750	58410221	1.01	0.178854520006857	0.88	0.363814363818289	0.137742488054323	0.0749543415105019	0.0166	0.0251	0.0214	0.0026	0.1546	0.003	0.0031	0.0635	0.0013	0.0925	0.1508	0.026	0.0067	0.123	0.0165	0.0034	0.0025	0.0024	9e-04	0.0344	0.0246	0.0314	0.0737	0.0204	0.0934	0.0024
5	rs13174180	58418387	1	0.202230525110681	0.88	0.363814363818289	0.159909578894216	0.0797180226008069	0.0165	0.0253	0.0214	0.0025	0.1549	0.003	0.0031	0.0638	0.0013	0.0924	0.1508	0.0258	0.0066	0.1233	0.0162	0.0034	0.0024	0.0023	0.001	0.0349	0.0249	0.031	0.0737	0.0202	0.0933	0.0024
5	rs6896215	58418501	1	0.202230525110681	0.88	0.363814363818289	0.162006534195041	0.0796438299997234	0.0165	0.0253	0.0214	0.0025	0.1549	0.003	0.0031	0.0638	0.0013	0.0924	0.1508	0.0258	0.0066	0.1233	0.0162	0.0034	0.0024	0.0022	0.001	0.0349	0.0249	0.031	0.0737	0.0202	0.0933	0.0024
5	rs62356723	58419621	1	0.202230525110681	0.88	0.363814363818289	0.14249188341654	0.0900659459725021	0.0166	0.0253	0.0213	0.0025	0.1549	0.003	0.0031	0.0638	0.0013	0.0924	0.1509	0.0257	0.0065	0.1234	0.016	0.0034	0.0023	0.0022	0.0011	0.0351	0.0251	0.0309	0.0736	0.0202	0.0932	0.0025
5	rs10068809	58420346	1	0.202230525110681	0.88	0.363814363818289	0.137429286413445	0.0926525454167804	0.0165	0.0254	0.0213	0.0025	0.155	0.0029	0.0031	0.0638	0.0013	0.0923	0.151	0.0257	0.0065	0.1234	0.0159	0.0034	0.0023	0.0022	0.0012	0.0352	0.0251	0.0308	0.0737	0.0201	0.0931	0.0025
5	rs55805100	58423752	1	0.202230525110681	0.88	0.363814363818289	0.174096340799738	0.121192531147954	0.0162	0.025	0.0209	0.0022	0.1546	0.0027	0.0032	0.0643	0.0013	0.0921	0.1518	0.0255	0.0065	0.1241	0.0147	0.0035	0.0022	0.002	0.0023	0.0361	0.0257	0.0301	0.074	0.0194	0.0934	0.0024
5	rs13186015	58427205	0.99	0.227721472602965	0.88	0.363814363818289	0.246601224335497	0.130412110841988	0.0162	0.0249	0.0207	0.0022	0.1547	0.0026	0.0032	0.0643	0.0013	0.0922	0.1521	0.0253	0.0065	0.1244	0.0143	0.0035	0.0021	0.002	0.0026	0.0365	0.0258	0.03	0.074	0.0192	0.0932	0.0024
5	rs75232125	58428609	0.99	0.227721472602965	0.88	0.363814363818289	0.247961292567966	0.132394466207228	0.0162	0.0248	0.0207	0.0022	0.1547	0.0026	0.0032	0.0643	0.0013	0.0922	0.1521	0.0253	0.0065	0.1244	0.0143	0.0035	0.0021	0.0019	0.0026	0.0365	0.0258	0.0299	0.0741	0.0192	0.0933	0.0024
5	rs111804704	58429438	0.99	0.227721472602965	0.88	0.363814363818289	0.25025191370425	0.133118058492342	0.0162	0.0248	0.0207	0.0021	0.1547	0.0026	0.0032	0.0644	0.0013	0.0922	0.1521	0.0253	0.0065	0.1243	0.0143	0.0035	0.0021	0.0019	0.0026	0.0366	0.0258	0.0299	0.0741	0.0192	0.0933	0.0024
5	rs116363204	58436835	0.99	0.227721472602965	0.88	0.363814363818289	0.276581553105533	0.13032226683604	0.0162	0.0247	0.0207	0.0021	0.1549	0.0026	0.0031	0.0644	0.0013	0.0922	0.1521	0.0253	0.0065	0.1244	0.0142	0.0036	0.0021	0.0019	0.0027	0.0367	0.0259	0.0296	0.074	0.0192	0.0936	0.0024
5	rs7716261	58437980	0.99	0.227721472602965	0.88	0.363814363818289	0.28903833115018	0.134296993550187	0.0162	0.0247	0.0207	0.0021	0.1549	0.0026	0.0031	0.0644	0.0013	0.0922	0.1521	0.0253	0.0065	0.1244	0.0142	0.0036	0.0021	0.0019	0.0027	0.0367	0.0259	0.0296	0.074	0.0193	0.0935	0.0024
5	rs10056754	58438118	0.99	0.227721472602965	0.88	0.363814363818289	0.287750840049848	0.133571041827139	0.0162	0.0247	0.0207	0.0021	0.1549	0.0026	0.0031	0.0644	0.0013	0.0922	0.1521	0.0253	0.0065	0.1245	0.0142	0.0036	0.0021	0.0019	0.0027	0.0367	0.0259	0.0296	0.074	0.0193	0.0935	0.0024
5	rs115268352	58439284	0.99	0.227721472602965	0.88	0.363814363818289	0.287560361923909	0.134387839338093	0.0162	0.0247	0.0207	0.0021	0.1549	0.0026	0.0031	0.0644	0.0013	0.0922	0.1521	0.0253	0.0065	0.1245	0.0142	0.0036	0.0021	0.0019	0.0027	0.0367	0.0259	0.0296	0.074	0.0193	0.0935	0.0024
5	rs12153416	58443848	0.99	0.227721472602965	0.89	0.325204496311925	0.281406565403496	0.137032169980304	0.0162	0.0247	0.0207	0.0022	0.1548	0.0026	0.0032	0.0644	0.0013	0.0922	0.1521	0.0253	0.0065	0.1244	0.0142	0.0036	0.0021	0.0019	0.0027	0.0367	0.026	0.0295	0.0739	0.0193	0.0935	0.0024
5	rs72764078	58445471	0.99	0.227721472602965	0.89	0.325204496311925	0.280936151804793	0.137581629944986	0.0163	0.0247	0.0207	0.0022	0.1548	0.0026	0.0032	0.0643	0.0013	0.0921	0.1521	0.0253	0.0065	0.1244	0.0141	0.0036	0.0021	0.0019	0.0027	0.0367	0.026	0.0295	0.0739	0.0193	0.0935	0.0024
5	rs62356730	58448482	0.99	0.227721472602965	0.89	0.325204496311925	0.278262865144063	0.138774884672921	0.0163	0.0247	0.0207	0.0022	0.1548	0.0026	0.0032	0.0643	0.0014	0.0921	0.1522	0.0253	0.0065	0.1243	0.0142	0.0036	0.0021	0.002	0.0027	0.0367	0.026	0.0294	0.0739	0.0193	0.0936	0.0025
5	rs1345791	58454130	0.99	0.227721472602965	0.89	0.325204496311925	0.279949658754849	0.143678453793877	0.0164	0.0247	0.0206	0.0023	0.1547	0.0026	0.0033	0.0642	0.0014	0.092	0.1524	0.0251	0.0065	0.1243	0.0142	0.0036	0.0022	0.0021	0.0028	0.0367	0.0261	0.0294	0.0737	0.0193	0.0936	0.0025
5	rs6877743	58454191	0.99	0.227721472602965	0.89	0.325204496311925	0.281406565403496	0.143213210765315	0.0164	0.0246	0.0206	0.0023	0.1547	0.0026	0.0033	0.0642	0.0014	0.092	0.1524	0.0251	0.0065	0.1243	0.0142	0.0036	0.0022	0.0021	0.0028	0.0367	0.0262	0.0293	0.0736	0.0193	0.0936	0.0025
5	rs1559251	58455403	0.99	0.227721472602965	0.88	0.363814363818289	0.281171305789033	0.143864704229417	0.0164	0.0247	0.0206	0.0023	0.1547	0.0025	0.0033	0.0642	0.0014	0.092	0.1524	0.0251	0.0065	0.1244	0.0142	0.0036	0.0021	0.0021	0.0028	0.0367	0.0262	0.0293	0.0736	0.0194	0.0936	0.0025
5	rs62357964	58460646	0.99	0.227721472602965	0.88	0.363814363818289	0.288227330406397	0.143306215564723	0.0164	0.0247	0.0207	0.0023	0.1546	0.0025	0.0033	0.0641	0.0014	0.092	0.1524	0.0251	0.0065	0.1245	0.0142	0.0036	0.0021	0.0021	0.0028	0.0368	0.0262	0.0293	0.0736	0.0194	0.0936	0.0025
5	rs10079544	58471810	0.99	0.227721472602965	0.87	0.405435896572436	0.307483664652252	0.149681578749105	0.0165	0.0247	0.0207	0.0022	0.1543	0.0025	0.0033	0.064	0.0014	0.0921	0.1525	0.0251	0.0065	0.1245	0.0142	0.0036	0.0021	0.0021	0.0028	0.0369	0.0262	0.0291	0.0736	0.0193	0.0936	0.0025
5	rs76791788	58473022	0.99	0.227721472602965	0.87	0.405435896572436	0.295956784334093	0.151575649842152	0.0165	0.0247	0.0207	0.0022	0.1543	0.0025	0.0032	0.064	0.0014	0.0921	0.1525	0.0251	0.0065	0.1245	0.0142	0.0036	0.0021	0.0021	0.0028	0.0369	0.0262	0.0291	0.0736	0.0193	0.0939	0.0025
5	rs6450509	58474488	0.99	0.227721472602965	0.87	0.405435896572436	0.291958412742446	0.152811369324304	0.0165	0.0247	0.0207	0.0022	0.1542	0.0025	0.0032	0.064	0.0014	0.0921	0.1525	0.0251	0.0065	0.1244	0.0142	0.0036	0.0021	0.0021	0.0028	0.0369	0.0262	0.0291	0.0736	0.0193	0.0939	0.0025
5	rs72764091	58479220	0.99	0.227721472602965	0.87	0.405435896572436	0.295860097494514	0.154815099722716	0.0166	0.0247	0.0207	0.0022	0.154	0.0025	0.0033	0.0639	0.0014	0.092	0.1527	0.025	0.0065	0.1246	0.0141	0.0036	0.0021	0.0022	0.0029	0.037	0.0262	0.0289	0.0737	0.0193	0.0938	0.0025
5	rs10045878	58485320	0.99	0.227721472602965	0.87	0.405435896572436	0.337421219158768	0.165559206008324	0.0167	0.0246	0.0207	0.0022	0.1535	0.0024	0.0033	0.0635	0.0014	0.0919	0.1529	0.0249	0.0065	0.1251	0.014	0.0037	0.0023	0.0022	0.003	0.0371	0.0264	0.0285	0.0746	0.0193	0.0935	0.0025
5	rs11948460	58485754	0.99	0.227721472602965	0.87	0.405435896572436	0.332005199001091	0.161172764327947	0.0166	0.0245	0.0207	0.0022	0.1534	0.0024	0.0033	0.0636	0.0014	0.0918	0.1529	0.0248	0.0065	0.1251	0.014	0.0037	0.0023	0.0022	0.003	0.0371	0.0264	0.0284	0.0745	0.0193	0.0938	0.0025
5	rs2112957	58491406	0.99	0.227721472602965	0.87	0.405435896572436	0.309361492075277	0.164092450458626	0.0169	0.0245	0.0207	0.0022	0.1536	0.0024	0.0033	0.0634	0.0014	0.092	0.1527	0.0247	0.0064	0.1251	0.014	0.0037	0.0023	0.0022	0.0029	0.0372	0.0264	0.0281	0.0745	0.0193	0.0941	0.0025
5	rs154224	58500802	0.99	0.227721472602965	0.87	0.405435896572436	0.299351408123875	0.171174460519214	0.0173	0.0244	0.0204	0.0022	0.1541	0.0025	0.0034	0.0627	0.0014	0.0918	0.1519	0.0247	0.0064	0.1253	0.0141	0.0038	0.0025	0.0022	0.0029	0.0374	0.0267	0.0272	0.0745	0.0193	0.0948	0.0026
5	rs76630063	58502911	0.99	0.227721472602965	0.87	0.405435896572436	0.299740674920831	0.176654286745598	0.0174	0.0244	0.0204	0.0022	0.1539	0.0025	0.0034	0.0628	0.0014	0.0918	0.1518	0.0247	0.0063	0.1252	0.0141	0.0038	0.0025	0.0022	0.0029	0.0375	0.0268	0.0271	0.0746	0.0193	0.0949	0.0026
5	rs61584344	58506640	0.99	0.227721472602965	0.85	0.498060230126391	0.276348471263787	0.185647165013415	0.0175	0.0244	0.0204	0.0022	0.1537	0.0025	0.0035	0.0628	0.0014	0.0917	0.1518	0.0246	0.0062	0.1252	0.0141	0.0038	0.0026	0.0021	0.0029	0.0377	0.027	0.0268	0.0747	0.0192	0.0951	0.0026
5	rs67285388	58510401	0.99	0.227721472602965	0.85	0.498060230126391	0.274348336240919	0.186871369457238	0.0176	0.0244	0.0204	0.0022	0.1537	0.0025	0.0035	0.0627	0.0014	0.0917	0.1518	0.0245	0.0062	0.1252	0.0141	0.0038	0.0026	0.0021	0.0029	0.0377	0.027	0.0268	0.0747	0.0192	0.0951	0.0026
5	rs72765914	58511506	0.99	0.227721472602965	0.85	0.498060230126391	0.274812785273974	0.188098317716734	0.0176	0.0244	0.0204	0.0022	0.1537	0.0025	0.0035	0.0627	0.0014	0.0917	0.1518	0.0245	0.0062	0.1252	0.0141	0.0038	0.0026	0.0021	0.0029	0.0377	0.0271	0.0267	0.0747	0.0192	0.0951	0.0026
5	rs153980	58515131	0.99	0.227721472602965	0.85	0.498060230126391	0.277328125953511	0.188303075145859	0.0176	0.0244	0.0204	0.0022	0.1536	0.0025	0.0035	0.0627	0.0014	0.0917	0.1518	0.0245	0.0061	0.1252	0.0142	0.0039	0.0026	0.0021	0.0029	0.0378	0.0271	0.0267	0.0747	0.0192	0.0952	0.0026
5	rs153968	58522610	0.99	0.227721472602965	0.85	0.498060230126391	0.25553732757947	0.195206015803662	0.0178	0.0242	0.0203	0.0022	0.1529	0.0025	0.0034	0.0623	0.0014	0.0917	0.152	0.0243	0.0059	0.1248	0.0147	0.004	0.0027	0.0022	0.0029	0.0382	0.0274	0.0262	0.075	0.0194	0.0956	0.0025
5	rs10461659	58525099	0.99	0.227721472602965	0.85	0.498060230126391	0.247171075701204	0.233134587761115	0.0181	0.0242	0.0202	0.002	0.1526	0.0026	0.0034	0.0619	0.0014	0.092	0.1524	0.024	0.0058	0.1238	0.0148	0.0041	0.0027	0.0025	0.003	0.0386	0.0276	0.0259	0.0758	0.0195	0.0951	0.0025
5	rs10068836	58526609	0.98	0.255415240389183	0.85	0.498060230126391	0.265923783115125	0.268562937978987	0.0183	0.0242	0.0201	0.0017	0.1525	0.0026	0.0033	0.0616	0.0015	0.092	0.1524	0.0239	0.0058	0.1235	0.015	0.0042	0.0027	0.0026	0.0031	0.0389	0.0277	0.0258	0.076	0.0196	0.0948	0.0025
5	rs12658429	58532218	0.98	0.255415240389183	0.86	0.450156947394433	0.271662886272341	0.274445166579399	0.0183	0.0242	0.0201	0.0017	0.1526	0.0026	0.0033	0.0616	0.0015	0.092	0.1523	0.0238	0.0058	0.1235	0.015	0.0042	0.0027	0.0026	0.0031	0.039	0.0278	0.0259	0.076	0.0196	0.0947	0.0026
5	rs1471430	58534487	0.98	0.255415240389183	0.86	0.450156947394433	0.279246162131108	0.274098063617507	0.0184	0.0242	0.0201	0.0017	0.1526	0.0026	0.0034	0.0616	0.0015	0.092	0.1523	0.0238	0.0058	0.1235	0.015	0.0042	0.0028	0.0026	0.0031	0.039	0.0278	0.0259	0.076	0.0196	0.0947	0.0026
5	rs26689	58542675	0.98	0.255415240389183	0.85	0.498060230126391	0.290807658705161	0.275719035853756	0.0184	0.0242	0.0201	0.0017	0.1525	0.0026	0.0034	0.0616	0.0015	0.092	0.1521	0.0238	0.0058	0.1235	0.015	0.0043	0.0028	0.0026	0.0031	0.039	0.0278	0.0259	0.076	0.0197	0.0946	0.0026
5	rs76087085	58546725	0.98	0.255415240389183	0.85	0.498060230126391	0.286894219645996	0.276066770175467	0.0184	0.0242	0.0201	0.0017	0.1525	0.0026	0.0034	0.0614	0.0015	0.092	0.152	0.0237	0.0058	0.1234	0.0151	0.0043	0.0028	0.0026	0.0031	0.0391	0.0279	0.0259	0.0759	0.0197	0.0945	0.0026
5	rs76752737	58558099	0.98	0.255415240389183	0.85	0.498060230126391	0.290951370359986	0.273404264652528	0.0184	0.0242	0.0201	0.0018	0.1526	0.0026	0.0034	0.0613	0.0015	0.0919	0.1517	0.0237	0.0057	0.1234	0.0154	0.0043	0.0028	0.0027	0.0031	0.0392	0.028	0.0259	0.0758	0.0198	0.0945	0.0026
5	rs17444059	58560717	0.98	0.255415240389183	0.85	0.498060230126391	0.29359279683037	0.2738667369774	0.0184	0.0242	0.0201	0.0018	0.1526	0.0026	0.0034	0.0613	0.0015	0.0918	0.1517	0.0237	0.0057	0.1234	0.0154	0.0043	0.0028	0.0027	0.0031	0.0392	0.028	0.0259	0.0759	0.0199	0.0944	0.0026
5	rs79860229	58560943	0.98	0.255415240389183	0.85	0.498060230126391	0.296295320629734	0.272942033827766	0.0184	0.0242	0.0201	0.0018	0.1526	0.0026	0.0034	0.0613	0.0015	0.0918	0.1517	0.0237	0.0057	0.1234	0.0154	0.0043	0.0028	0.0027	0.0031	0.039	0.0281	0.0259	0.0759	0.0199	0.0944	0.0026
5	rs17628114	58566588	0.98	0.255415240389183	0.85	0.498060230126391	0.293785397007373	0.281298917916753	0.0185	0.0242	0.02	0.0018	0.1527	0.0027	0.0034	0.0612	0.0015	0.0917	0.1516	0.0237	0.0057	0.1234	0.0155	0.0043	0.0028	0.0027	0.0031	0.039	0.0281	0.0259	0.0759	0.0199	0.0944	0.0026
5	rs17528550	58568885	0.98	0.255415240389183	0.85	0.498060230126391	0.29702144874455	0.284452625065019	0.0185	0.0242	0.02	0.0018	0.1527	0.0027	0.0034	0.0612	0.0015	0.0917	0.1515	0.0237	0.0057	0.1233	0.0155	0.0044	0.0028	0.0027	0.0031	0.039	0.0282	0.0259	0.0759	0.0199	0.0944	0.0026
5	rs2591825	58578605	0.98	0.255415240389183	0.86	0.450156947394433	0.318639948628082	0.293032734685178	0.0186	0.0242	0.0199	0.0019	0.1526	0.0027	0.0035	0.061	0.0015	0.0915	0.1512	0.0236	0.0058	0.1231	0.0157	0.0044	0.0028	0.0028	0.0032	0.0389	0.0284	0.0259	0.0759	0.02	0.0944	0.0027
5	rs78838518	58581880	0.98	0.255415240389183	0.86	0.450156947394433	0.311593040376098	0.29931031239706	0.0186	0.0242	0.0199	0.0019	0.1526	0.0027	0.0035	0.061	0.0015	0.0915	0.1511	0.0236	0.0058	0.1231	0.0157	0.0044	0.0028	0.0028	0.0032	0.0389	0.0284	0.0259	0.0759	0.02	0.0944	0.0027
5	rs79511864	58583798	0.98	0.255415240389183	0.86	0.450156947394433	0.306547015700298	0.303716441528849	0.0186	0.0242	0.0198	0.0019	0.1526	0.0027	0.0035	0.0609	0.0015	0.0915	0.1511	0.0236	0.0058	0.1232	0.0157	0.0044	0.0028	0.0028	0.0032	0.0389	0.0284	0.0259	0.0759	0.02	0.0944	0.0027
5	rs12519611	58594684	0.98	0.255415240389183	0.86	0.450156947394433	0.3045309735109	0.31680774331765	0.0186	0.0241	0.0193	0.002	0.1526	0.0028	0.0036	0.0608	0.0015	0.0916	0.151	0.0235	0.0057	0.1233	0.0158	0.0045	0.0029	0.0031	0.0032	0.0389	0.0284	0.0257	0.0761	0.0201	0.0943	0.0028
5	rs255650	58606700	0.98	0.255415240389183	0.86	0.450156947394433	0.317534974386708	0.360544108180564	0.0187	0.0241	0.019	0.002	0.1525	0.0028	0.0037	0.061	0.0015	0.0913	0.1506	0.0231	0.0057	0.1235	0.016	0.0046	0.0029	0.0034	0.0033	0.0389	0.0284	0.0255	0.0764	0.0202	0.0942	0.0028
5	rs13169097	58616197	0.97	0.285396128624663	0.86	0.450156947394433	0.319344163406084	0.361297182392564	0.0187	0.0241	0.019	0.002	0.1527	0.0029	0.0037	0.0609	0.0015	0.0911	0.1507	0.023	0.0057	0.1235	0.0161	0.0046	0.0029	0.0034	0.0033	0.0389	0.0285	0.0254	0.0765	0.0202	0.094	0.0029
5	rs79239890	58617122	0.97	0.285396128624663	0.86	0.450156947394433	0.318991954017398	0.370621581428709	0.0188	0.0241	0.019	0.002	0.1527	0.0029	0.0037	0.0608	0.0016	0.091	0.1507	0.023	0.0057	0.1235	0.0161	0.0046	0.0029	0.0034	0.0033	0.0389	0.0285	0.0254	0.0765	0.0202	0.094	0.0029
5	rs721826	58623964	0.97	0.285396128624663	0.86	0.450156947394433	0.387478080260952	0.388059189181249	0.0191	0.0243	0.0191	0.002	0.1531	0.0029	0.0037	0.0604	0.0016	0.09	0.151	0.0228	0.0055	0.123	0.0165	0.0045	0.003	0.0036	0.0034	0.0389	0.0287	0.025	0.0767	0.0205	0.0939	0.003
5	rs16889606	58624520	0.97	0.285396128624663	0.86	0.450156947394433	0.401618592428029	0.390110222609675	0.0192	0.0243	0.0191	0.002	0.1533	0.0029	0.0037	0.0603	0.0016	0.0898	0.1511	0.0228	0.0054	0.1229	0.0166	0.0046	0.003	0.0036	0.0034	0.0389	0.0288	0.0249	0.0767	0.0205	0.0937	0.003
5	rs12055306	58633891	0.96	0.3177447436144	0.86	0.450156947394433	0.469660905040736	0.380012588717015	0.0193	0.0243	0.0191	0.0022	0.1544	0.003	0.0037	0.0601	0.0016	0.0889	0.1514	0.0226	0.0052	0.1225	0.0168	0.0048	0.0031	0.0038	0.0036	0.0382	0.0287	0.0247	0.0768	0.0208	0.0934	0.0031
5	rs115639274	58638442	0.96	0.3177447436144	0.86	0.450156947394433	0.477585016407159	0.377467982045048	0.0193	0.0243	0.0191	0.0022	0.1545	0.003	0.0037	0.0601	0.0017	0.0887	0.1514	0.0226	0.0051	0.1225	0.0168	0.0048	0.0031	0.0038	0.0036	0.0381	0.0287	0.0247	0.0768	0.0208	0.0934	0.0031
5	rs55946719	58639732	0.96	0.3177447436144	0.86	0.450156947394433	0.481478318807604	0.378103684830662	0.0193	0.0243	0.0191	0.0022	0.1545	0.003	0.0037	0.0601	0.0017	0.0887	0.1515	0.0226	0.0051	0.1225	0.0168	0.0048	0.0031	0.0038	0.0036	0.0381	0.0287	0.0247	0.0769	0.0208	0.0934	0.0031
5	rs17782238	58659306	0.96	0.3177447436144	0.86	0.450156947394433	0.543599414997437	0.388315404183085	0.0194	0.0243	0.0191	0.0023	0.1553	0.0031	0.0037	0.0599	0.0017	0.0879	0.1516	0.0226	0.005	0.1224	0.0168	0.005	0.0032	0.0038	0.0036	0.0379	0.0289	0.0247	0.0769	0.0207	0.0933	0.0031
5	rs79294592	58663967	0.96	0.3177447436144	0.86	0.450156947394433	0.545898388463262	0.389597183044396	0.0194	0.0243	0.0191	0.0023	0.1553	0.0031	0.0037	0.0599	0.0017	0.0879	0.1517	0.0226	0.005	0.1224	0.0168	0.005	0.0032	0.0038	0.0036	0.0379	0.0289	0.0247	0.0769	0.0207	0.0933	0.0031
5	rs1457145	58666122	0.96	0.3177447436144	0.86	0.450156947394433	0.54543822760129	0.384477122820901	0.0194	0.0243	0.0191	0.0023	0.1554	0.0031	0.0037	0.0599	0.0017	0.0878	0.1517	0.0226	0.005	0.1224	0.0168	0.005	0.0032	0.0038	0.0036	0.0379	0.0289	0.0247	0.0768	0.0207	0.0933	0.0031
5	rs78103527	58676988	0.96	0.3177447436144	0.86	0.450156947394433	0.556267140462298	0.38166914454775	0.0194	0.0243	0.0191	0.0023	0.1557	0.0031	0.0037	0.0598	0.0017	0.0875	0.1517	0.0226	0.005	0.1223	0.0168	0.005	0.0033	0.0039	0.0036	0.0379	0.0289	0.0247	0.0768	0.0207	0.0932	0.0032
5	rs72767759	58679021	0.96	0.3177447436144	0.86	0.450156947394433	0.57700895187814	0.378485250291297	0.0193	0.0243	0.0192	0.0023	0.1562	0.0031	0.0037	0.0597	0.0017	0.087	0.1516	0.0226	0.0049	0.1222	0.0168	0.0051	0.0034	0.0039	0.0036	0.0379	0.029	0.0246	0.0768	0.0208	0.0932	0.0032
5	rs427433	58681231	0.96	0.3177447436144	0.86	0.450156947394433	0.594951687952126	0.369736671463666	0.0193	0.0243	0.0192	0.0024	0.1563	0.0031	0.0037	0.0596	0.0017	0.0869	0.1516	0.0227	0.0049	0.1222	0.0168	0.0051	0.0035	0.0039	0.0036	0.0379	0.029	0.0246	0.0768	0.0208	0.0931	0.0032
5	rs11738043	58686591	0.96	0.3177447436144	0.86	0.450156947394433	0.574918808661447	0.362553297578656	0.0193	0.0243	0.0192	0.0024	0.1566	0.0031	0.0037	0.0596	0.0017	0.0869	0.1515	0.0227	0.0049	0.1223	0.0168	0.0051	0.0035	0.0039	0.0036	0.0379	0.0291	0.0246	0.0768	0.0208	0.093	0.0032
5	rs525099	58690251	0.96	0.3177447436144	0.86	0.450156947394433	0.567798616427283	0.358913981861686	0.0193	0.0242	0.0192	0.0024	0.1566	0.0031	0.0037	0.0596	0.0017	0.0868	0.1514	0.0227	0.0049	0.1224	0.0168	0.0051	0.0035	0.0039	0.0036	0.0379	0.0291	0.0245	0.0768	0.0208	0.0929	0.0032
5	rs258110	58698145	0.96	0.3177447436144	0.86	0.450156947394433	0.547477471894489	0.36167388691538	0.0193	0.0242	0.0192	0.0024	0.1567	0.0031	0.0037	0.0596	0.0017	0.0868	0.1514	0.0227	0.0049	0.1223	0.0168	0.0051	0.0035	0.0039	0.0036	0.0379	0.0291	0.0246	0.0768	0.0208	0.0929	0.0032
5	rs74401827	58698272	0.96	0.3177447436144	0.86	0.450156947394433	0.543730661572874	0.362678977162709	0.0193	0.0242	0.0192	0.0024	0.1567	0.0031	0.0037	0.0596	0.0017	0.0868	0.1514	0.0227	0.0049	0.1223	0.0168	0.0051	0.0035	0.0039	0.0036	0.0379	0.0291	0.0246	0.0768	0.0208	0.0929	0.0032
5	rs6883834	58708019	0.96	0.3177447436144	0.86	0.450156947394433	0.461134155524032	0.36167388691538	0.0193	0.0242	0.0192	0.0024	0.1568	0.0031	0.0037	0.0596	0.0017	0.0868	0.1513	0.0227	0.0048	0.1223	0.0168	0.0051	0.0035	0.0039	0.0036	0.0379	0.0291	0.0246	0.0768	0.0208	0.093	0.0031
5	rs113409754	58715692	0.96	0.3177447436144	0.87	0.405435896572436	0.417340266131348	0.364062267821493	0.0193	0.0242	0.0192	0.0024	0.1569	0.0031	0.0037	0.0595	0.0017	0.0868	0.1512	0.0228	0.0048	0.1222	0.0168	0.0051	0.0035	0.0039	0.0035	0.038	0.0291	0.0246	0.0767	0.0208	0.093	0.0031
5	rs116817658	58716732	0.96	0.3177447436144	0.87	0.405435896572436	0.347600281629358	0.322624407591086	0.0192	0.0243	0.0192	0.0024	0.1574	0.0031	0.0036	0.0595	0.0017	0.0868	0.1511	0.0229	0.0047	0.1221	0.0169	0.005	0.0034	0.0038	0.0034	0.0381	0.0291	0.0245	0.0766	0.0208	0.0932	0.0031
5	rs11739601	58717318	0.96	0.3177447436144	0.87	0.405435896572436	0.312836443886955	0.309581160254168	0.0192	0.0243	0.0192	0.0024	0.1577	0.0031	0.0036	0.0594	0.0017	0.0868	0.1511	0.023	0.0046	0.122	0.0169	0.005	0.0034	0.0038	0.0033	0.0381	0.0292	0.0245	0.0766	0.0208	0.0933	0.003
5	rs13161585	58722174	0.96	0.3177447436144	0.87	0.405435896572436	0.114844264931394	0.249582643096599	0.0189	0.0242	0.019	0.0026	0.1597	0.0032	0.0034	0.0594	0.0016	0.0865	0.1501	0.0241	0.0041	0.1209	0.0167	0.0045	0.0034	0.0038	0.0026	0.0387	0.0292	0.0244	0.077	0.0211	0.0939	0.0029
5	rs13190249	58732661	0.95	0.352537935866182	0.87	0.405435896572436	0.0663686654481591	0.214373701007763	0.0188	0.0242	0.0187	0.0027	0.1617	0.0033	0.0033	0.0594	0.0015	0.0864	0.1493	0.0252	0.0035	0.1199	0.0165	0.0039	0.0033	0.0038	0.0018	0.0393	0.0293	0.0241	0.0771	0.0213	0.0947	0.0027
5	rs1824154	58737707	0.95	0.352537935866182	0.87	0.405435896572436	0.0736891080444286	0.213839181615378	0.0188	0.0242	0.0187	0.0027	0.1618	0.0033	0.0033	0.0594	0.0015	0.0864	0.1493	0.0252	0.0035	0.1199	0.0165	0.0039	0.0033	0.0039	0.0018	0.0394	0.0294	0.0241	0.0771	0.0213	0.0947	0.0028
5	rs1457111	58738700	0.95	0.352537935866182	0.87	0.405435896572436	0.0733714538764656	0.213839181615378	0.0188	0.0242	0.0187	0.0027	0.1617	0.0033	0.0033	0.0594	0.0015	0.0863	0.1493	0.0252	0.0035	0.1199	0.0165	0.0039	0.0033	0.0039	0.0018	0.0394	0.0294	0.0241	0.0771	0.0213	0.0946	0.0028
5	rs116827634	58765828	0.95	0.352537935866182	0.87	0.405435896572436	0.0703053720193673	0.212025115407656	0.0188	0.0242	0.0186	0.0028	0.162	0.0033	0.0032	0.0595	0.0015	0.0863	0.1494	0.0254	0.0035	0.1198	0.0165	0.0038	0.0032	0.0039	0.0018	0.0394	0.0294	0.0241	0.0772	0.0213	0.0946	0.0027
5	rs6871710	58770561	0.95	0.352537935866182	0.87	0.405435896572436	0.0721097192241653	0.209685103519305	0.0188	0.0242	0.0186	0.0028	0.162	0.0033	0.0032	0.0595	0.0015	0.0864	0.1494	0.0255	0.0034	0.1197	0.0165	0.0038	0.0032	0.0039	0.0018	0.0395	0.0295	0.0241	0.0772	0.0213	0.0945	0.0027
5	rs16889885	58770936	0.95	0.352537935866182	0.87	0.405435896572436	0.0766316067280624	0.211279633482853	0.0188	0.0242	0.0186	0.0028	0.1621	0.0032	0.0032	0.0596	0.0015	0.0864	0.1494	0.0255	0.0034	0.1197	0.0166	0.0038	0.0032	0.0039	0.0018	0.0395	0.0295	0.0241	0.0772	0.0213	0.0945	0.0027
5	rs115916721	58797620	0.94	0.389848785336034	0.87	0.405435896572436	0.0434062653983133	0.21309159484377	0.0178	0.024	0.0185	0.0028	0.163	0.0032	0.003	0.0605	0.0014	0.086	0.1484	0.026	0.0037	0.1191	0.0171	0.0035	0.0032	0.0039	0.0018	0.0397	0.0295	0.0238	0.0775	0.0214	0.0948	0.0024
5	rs111747867	58798909	0.94	0.389848785336034	0.87	0.405435896572436	0.043495778328867	0.211173207027772	0.0178	0.024	0.0185	0.0028	0.163	0.0032	0.003	0.0605	0.0014	0.086	0.1484	0.026	0.0037	0.1191	0.0172	0.0035	0.0032	0.0039	0.0018	0.0397	0.0295	0.0238	0.0775	0.0214	0.0948	0.0024
5	rs16889919	58806620	0.94	0.389848785336034	0.87	0.405435896572436	0.046614628811291	0.210747678826595	0.0178	0.024	0.0185	0.0028	0.163	0.0032	0.003	0.0605	0.0014	0.086	0.1484	0.026	0.0037	0.1191	0.0172	0.0035	0.0032	0.0039	0.0018	0.0397	0.0295	0.0238	0.0775	0.0214	0.0949	0.0024
5	rs143462569	58809342	0.94	0.389848785336034	0.88	0.363814363818289	0.0460690638404497	0.207247956042958	0.0178	0.024	0.0185	0.0028	0.163	0.0032	0.003	0.0605	0.0014	0.0861	0.1484	0.0259	0.0037	0.1191	0.0172	0.0035	0.0032	0.0038	0.0018	0.0397	0.0295	0.0239	0.0775	0.0214	0.0949	0.0024
5	rs16889920	58810668	0.94	0.389848785336034	0.88	0.363814363818289	0.047607659997326	0.204925658155829	0.0178	0.024	0.0185	0.0028	0.163	0.0032	0.003	0.0605	0.0014	0.0861	0.1484	0.0259	0.0037	0.119	0.0173	0.0035	0.0032	0.0038	0.0018	0.0397	0.0294	0.0239	0.0775	0.0214	0.0949	0.0024
5	rs72767801	58810721	0.94	0.389848785336034	0.88	0.363814363818289	0.0475600507856129	0.204925658155829	0.0178	0.024	0.0185	0.0028	0.163	0.0032	0.003	0.0605	0.0014	0.0861	0.1484	0.0259	0.0037	0.119	0.0173	0.0035	0.0032	0.0038	0.0018	0.0397	0.0294	0.0239	0.0775	0.0214	0.0949	0.0024
5	rs7717802	58811623	0.94	0.389848785336034	0.88	0.363814363818289	0.0460535403047473	0.200307363625647	0.0178	0.024	0.0185	0.0028	0.163	0.0032	0.003	0.0605	0.0014	0.0862	0.1484	0.026	0.0037	0.1192	0.0173	0.0035	0.0032	0.0038	0.0018	0.0397	0.0294	0.0238	0.0774	0.0215	0.0948	0.0024
5	rs167161	58833192	0.93	0.429746626914861	0.88	0.363814363818289	0.0344516367116973	0.207565307606001	0.0178	0.0242	0.0182	0.0029	0.1622	0.0032	0.0029	0.0606	0.0013	0.0859	0.1484	0.0268	0.0039	0.1192	0.0171	0.0033	0.0033	0.0037	0.0016	0.0395	0.0291	0.0235	0.0781	0.0215	0.0958	0.0022
5	rs159195	58834033	0.93	0.429746626914861	0.88	0.363814363818289	0.0323862430660248	0.205241821329961	0.0178	0.0242	0.0181	0.003	0.1619	0.0033	0.003	0.0606	0.0013	0.0859	0.1487	0.0268	0.004	0.1191	0.017	0.0033	0.0033	0.0037	0.0016	0.0393	0.0291	0.0234	0.0783	0.0215	0.096	0.0022
5	rs702543	58842774	0.92	0.472297109457422	0.88	0.363814363818289	0.0453279370188832	0.10551490772154	0.0177	0.0238	0.0182	0.0034	0.1587	0.0035	0.003	0.0591	0.001	0.0874	0.151	0.028	0.0042	0.1189	0.017	0.0037	0.003	0.0035	0.0016	0.0368	0.0295	0.0221	0.079	0.0221	0.0983	0.0017
5	rs76736166	58845875	0.92	0.472297109457422	0.88	0.363814363818289	0.0453586542858226	0.102709789909883	0.0177	0.0238	0.0182	0.0035	0.1587	0.0036	0.003	0.059	0.001	0.0874	0.1511	0.0281	0.0042	0.1188	0.017	0.0037	0.003	0.0034	0.0015	0.0368	0.0294	0.0221	0.0792	0.0221	0.0985	0.0016
5	rs37579	58853772	0.92	0.472297109457422	0.88	0.363814363818289	0.0527027172822018	0.0961462615445758	0.0176	0.0237	0.0182	0.0035	0.1588	0.0036	0.003	0.059	9e-04	0.0876	0.1511	0.0282	0.0041	0.1185	0.0169	0.004	0.003	0.0034	0.0015	0.0366	0.0294	0.022	0.0795	0.0221	0.0987	0.0015
5	rs17798241	58856332	0.92	0.472297109457422	0.88	0.363814363818289	0.0520761938357805	0.0963863223204539	0.0176	0.0237	0.0182	0.0035	0.1588	0.0036	0.003	0.059	9e-04	0.0877	0.151	0.0282	0.0041	0.1185	0.0169	0.004	0.003	0.0034	0.0015	0.0366	0.0294	0.022	0.0795	0.0221	0.0987	0.0015
5	rs76172503	58859445	0.92	0.472297109457422	0.88	0.363814363818289	0.0514212389680897	0.0958265468292413	0.0176	0.0237	0.0182	0.0035	0.1588	0.0036	0.003	0.059	9e-04	0.0876	0.151	0.0283	0.0041	0.1185	0.0169	0.004	0.003	0.0034	0.0015	0.0366	0.0295	0.0221	0.0795	0.0221	0.0987	0.0015
5	rs295936	58865857	0.92	0.472297109457422	0.88	0.363814363818289	0.0499146049780268	0.0931259515421921	0.0176	0.0237	0.0182	0.0035	0.1588	0.0036	0.003	0.059	9e-04	0.0877	0.151	0.0282	0.0041	0.1184	0.0169	0.004	0.003	0.0033	0.0015	0.0366	0.0295	0.0222	0.0795	0.0221	0.0987	0.0015
5	rs12521279	58878067	0.92	0.472297109457422	0.88	0.363814363818289	0.0507552665097089	0.0969473785145671	0.0176	0.0237	0.0182	0.0035	0.1588	0.0036	0.003	0.059	9e-04	0.0879	0.151	0.0283	0.0041	0.1183	0.0169	0.004	0.003	0.0033	0.0015	0.0367	0.0295	0.0222	0.0795	0.0221	0.0987	0.0015
5	rs10472110	58883802	0.92	0.472297109457422	0.88	0.363814363818289	0.0542997592125254	0.100991905933729	0.0177	0.0237	0.0182	0.0035	0.1588	0.0036	0.003	0.059	9e-04	0.088	0.151	0.0283	0.0041	0.1182	0.017	0.004	0.003	0.0032	0.0015	0.0367	0.0295	0.0221	0.0795	0.022	0.0986	0.0015
5	rs13163188	58892889	0.92	0.472297109457422	0.87	0.405435896572436	0.0464583080741848	0.0975097124464381	0.0177	0.0237	0.0181	0.0035	0.1589	0.0037	0.003	0.0589	8e-04	0.0881	0.151	0.0283	0.004	0.1182	0.017	0.004	0.003	0.0031	0.0015	0.0367	0.0295	0.0221	0.0795	0.022	0.0985	0.0015
5	rs115146960	58905451	0.92	0.472297109457422	0.87	0.405435896572436	0.0424445962345672	0.108600609017041	0.018	0.0235	0.0182	0.0035	0.1594	0.0037	0.003	0.0591	9e-04	0.0882	0.1507	0.028	0.0041	0.1185	0.017	0.004	0.003	0.0028	0.0017	0.0367	0.0296	0.0222	0.0793	0.0218	0.098	0.0016
5	rs115355859	58905980	0.92	0.472297109457422	0.87	0.405435896572436	0.0419911309423312	0.109524567426951	0.018	0.0235	0.0182	0.0035	0.1594	0.0037	0.003	0.0591	9e-04	0.0881	0.1507	0.028	0.0041	0.1185	0.017	0.004	0.003	0.0028	0.0017	0.0367	0.0296	0.0222	0.0794	0.0218	0.098	0.0016
5	rs77843905	58908643	0.92	0.472297109457422	0.87	0.405435896572436	0.0417583877727281	0.108349142432876	0.018	0.0235	0.0182	0.0035	0.1594	0.0037	0.003	0.0591	9e-04	0.0882	0.1507	0.028	0.0041	0.1185	0.017	0.004	0.003	0.0028	0.0017	0.0367	0.0296	0.0222	0.0794	0.0218	0.098	0.0016
5	rs62355586	58915833	0.92	0.472297109457422	0.87	0.405435896572436	0.0399704592128694	0.108600609017041	0.018	0.0235	0.0182	0.0035	0.1593	0.0036	0.003	0.0591	9e-04	0.0882	0.1507	0.028	0.0042	0.1184	0.017	0.004	0.0029	0.0028	0.0017	0.0367	0.0296	0.0222	0.0793	0.0218	0.0981	0.0016
5	rs298045	58923601	0.91	0.517562282080777	0.87	0.405435896572436	0.0439302011804431	0.115474138660611	0.0181	0.0235	0.0181	0.0035	0.1594	0.0037	0.0029	0.0589	9e-04	0.0884	0.1507	0.028	0.0043	0.1182	0.017	0.004	0.0029	0.0028	0.0018	0.0366	0.0297	0.0221	0.0793	0.0219	0.098	0.0017
5	rs79702305	58923915	0.91	0.517562282080777	0.87	0.405435896572436	0.0432871106439245	0.114531273468107	0.0181	0.0235	0.0181	0.0035	0.1594	0.0037	0.0029	0.0589	9e-04	0.0884	0.1507	0.028	0.0043	0.1182	0.017	0.004	0.0029	0.0028	0.0018	0.0366	0.0297	0.0222	0.0793	0.0219	0.098	0.0017
5	rs12152938	58935530	0.91	0.517562282080777	0.87	0.405435896572436	0.0418455626024826	0.116592212938476	0.0181	0.0235	0.0181	0.0035	0.1594	0.0037	0.0029	0.059	9e-04	0.0885	0.1508	0.028	0.0043	0.1182	0.017	0.004	0.0029	0.0028	0.0018	0.0366	0.0297	0.0222	0.0793	0.0218	0.0981	0.0017
5	rs298029	58939500	0.91	0.517562282080777	0.87	0.405435896572436	0.0415844116636489	0.115216702404417	0.0184	0.0234	0.018	0.0035	0.159	0.0037	0.0028	0.0593	9e-04	0.0893	0.1515	0.0278	0.0044	0.1181	0.0174	0.0038	0.003	0.0028	0.0019	0.0363	0.0293	0.0223	0.0784	0.0217	0.0978	0.0017
5	rs6898975	58939801	0.91	0.517562282080777	0.87	0.405435896572436	0.0439302011804431	0.121367439556563	0.0184	0.0234	0.018	0.0035	0.1591	0.0037	0.0028	0.0593	9e-04	0.0893	0.1515	0.0278	0.0044	0.1181	0.0174	0.0038	0.003	0.0027	0.0019	0.0363	0.0293	0.0223	0.0784	0.0217	0.0978	0.0017
5	rs298028	58939840	0.91	0.517562282080777	0.87	0.405435896572436	0.0436751821519181	0.120057941307694	0.0184	0.0234	0.018	0.0035	0.1591	0.0037	0.0028	0.0593	9e-04	0.0893	0.1515	0.0278	0.0044	0.1181	0.0174	0.0038	0.003	0.0027	0.0019	0.0363	0.0293	0.0223	0.0784	0.0217	0.0978	0.0017
5	rs116179296	58947868	0.91	0.517562282080777	0.87	0.405435896572436	0.0343373643858685	0.131672330810134	0.0188	0.0234	0.0179	0.0034	0.1592	0.0037	0.0028	0.0592	9e-04	0.0897	0.1515	0.0277	0.0045	0.118	0.0175	0.0037	0.003	0.0028	0.0018	0.0363	0.0292	0.0222	0.0782	0.0217	0.0976	0.0017
5	rs17381695	58965956	0.91	0.517562282080777	0.87	0.405435896572436	0.0323497343448929	0.138958796567564	0.0203	0.0232	0.0173	0.0034	0.1601	0.0038	0.0028	0.0589	9e-04	0.0911	0.1514	0.0271	0.0051	0.1171	0.0177	0.0033	0.0029	0.0029	0.0017	0.0363	0.0289	0.0222	0.0777	0.0218	0.0968	0.0017
5	rs72751212	58977030	0.91	0.517562282080777	0.87	0.405435896572436	0.0323497343448929	0.149303791932718	0.0203	0.0232	0.0173	0.0034	0.1601	0.0038	0.0028	0.0589	9e-04	0.0912	0.1514	0.0271	0.0051	0.1172	0.0177	0.0033	0.0029	0.0029	0.0017	0.0363	0.0288	0.0223	0.0778	0.0217	0.0968	0.0017
5	rs298089	58995827	0.91	0.517562282080777	0.87	0.405435896572436	0.033035995813318	0.15798257461064	0.0203	0.0232	0.0172	0.0034	0.1602	0.0038	0.0028	0.0589	9e-04	0.0912	0.1514	0.027	0.0051	0.1171	0.0177	0.0033	0.0029	0.0029	0.0017	0.0363	0.0287	0.0223	0.0779	0.0217	0.0967	0.0017
5	rs17742120	58999042	0.91	0.517562282080777	0.87	0.405435896572436	0.0331596048385736	0.157116455162201	0.0203	0.0232	0.0172	0.0034	0.1602	0.0038	0.0028	0.0589	9e-04	0.0912	0.1514	0.027	0.0051	0.1171	0.0177	0.0033	0.0029	0.0029	0.0017	0.0363	0.0287	0.0223	0.0779	0.0217	0.0967	0.0017
5	rs35707124	59009470	0.91	0.517562282080777	0.85	0.498060230126391	0.0284740856495282	0.162143937391934	0.0203	0.023	0.0172	0.0034	0.1601	0.0038	0.0027	0.0589	9e-04	0.0912	0.1514	0.027	0.0051	0.1172	0.0177	0.0033	0.0032	0.0029	0.0017	0.0363	0.0287	0.0223	0.0779	0.0217	0.0966	0.0017
5	rs11738977	59018442	0.91	0.517562282080777	0.85	0.498060230126391	0.0291694278989944	0.168407900013418	0.0204	0.023	0.0172	0.0034	0.1601	0.0038	0.0027	0.0589	9e-04	0.0912	0.1515	0.027	0.0051	0.1173	0.0177	0.0033	0.0032	0.003	0.0017	0.0363	0.0286	0.0224	0.0778	0.0217	0.0966	0.0017
5	rs116793337	59023250	0.91	0.517562282080777	0.85	0.498060230126391	0.0290226471570361	0.171769339030634	0.0204	0.023	0.0172	0.0034	0.1601	0.0038	0.0027	0.0589	9e-04	0.0912	0.1515	0.027	0.0051	0.1173	0.0177	0.0033	0.0032	0.003	0.0017	0.0363	0.0286	0.0224	0.0778	0.0217	0.0966	0.0017
5	rs72751238	59035467	0.91	0.517562282080777	0.85	0.498060230126391	0.0259657187513382	0.15663600949477	0.0206	0.023	0.0172	0.0034	0.1601	0.0038	0.0027	0.0591	9e-04	0.0914	0.1516	0.027	0.0051	0.1173	0.0177	0.0032	0.0032	0.003	0.0017	0.0362	0.0285	0.0225	0.0777	0.0216	0.0965	0.0017
5	rs10045168	59042794	0.91	0.517562282080777	0.85	0.498060230126391	0.0250200729985127	0.169492884817012	0.0206	0.023	0.0172	0.0034	0.16	0.0038	0.0027	0.0591	9e-04	0.0915	0.1516	0.027	0.0051	0.1173	0.0177	0.0032	0.0032	0.0029	0.0017	0.0362	0.0284	0.0226	0.0776	0.0216	0.0964	0.0017
5	rs77211419	59049470	0.91	0.517562282080777	0.85	0.498060230126391	0.023638375444407	0.161852369110184	0.0207	0.023	0.0172	0.0034	0.1601	0.0038	0.0027	0.0591	9e-04	0.0915	0.1516	0.027	0.0051	0.1174	0.0177	0.0032	0.0032	0.0029	0.0017	0.0362	0.0284	0.0225	0.0776	0.0216	0.0964	0.0017
5	rs4235477	59061282	0.91	0.517562282080777	0.85	0.498060230126391	0.0235120132044896	0.16870356327406	0.0208	0.023	0.0171	0.0034	0.1602	0.0038	0.0027	0.0592	9e-04	0.0918	0.1514	0.027	0.0051	0.1175	0.0177	0.0032	0.0032	0.0029	0.0017	0.0362	0.0283	0.0225	0.0774	0.0215	0.0963	0.0017
5	rs77448214	59065032	0.91	0.517562282080777	0.85	0.498060230126391	0.0227924499126096	0.173558279992957	0.0208	0.0229	0.0171	0.0034	0.1601	0.0038	0.0027	0.0592	0.001	0.0918	0.1514	0.027	0.0051	0.1175	0.0177	0.0032	0.0032	0.0029	0.0017	0.0361	0.0283	0.0225	0.0775	0.0215	0.0963	0.0017
5	rs1504982	59065790	0.91	0.517562282080777	0.84	0.549223467132668	0.0227450490507072	0.177155416492405	0.0208	0.0229	0.0171	0.0034	0.1601	0.0038	0.0027	0.0592	0.001	0.0918	0.1514	0.027	0.0051	0.1175	0.0177	0.0032	0.0032	0.0029	0.0017	0.0361	0.0283	0.0225	0.0775	0.0215	0.0963	0.0017
5	rs11741470	59076250	0.91	0.517562282080777	0.84	0.549223467132668	0.0214010641639458	0.17018459656638	0.0209	0.023	0.0171	0.0034	0.1598	0.0038	0.0027	0.0592	0.001	0.0918	0.1515	0.027	0.0051	0.1177	0.0176	0.0032	0.0032	0.0029	0.0017	0.0361	0.0283	0.0225	0.0775	0.0215	0.0965	0.0017
5	rs62370541	59087286	0.91	0.517562282080777	0.84	0.549223467132668	0.0184027739722784	0.171868555336024	0.0209	0.023	0.0171	0.0034	0.1597	0.0038	0.0027	0.0592	0.001	0.0918	0.1514	0.027	0.0051	0.1178	0.0175	0.0032	0.0032	0.0029	0.0017	0.0361	0.0282	0.0224	0.0774	0.0215	0.0967	0.0018
5	rs114718260	59105113	0.91	0.517562282080777	0.84	0.549223467132668	0.0168066799321978	0.186871369457238	0.0211	0.0231	0.0169	0.0034	0.16	0.0038	0.0027	0.0593	0.001	0.092	0.1514	0.027	0.0051	0.1178	0.0174	0.0032	0.0032	0.0029	0.0017	0.036	0.028	0.0223	0.0773	0.0215	0.0966	0.0018
5	rs7706573	59113831	0.91	0.517562282080777	0.84	0.549223467132668	0.014095527667158	0.189943862760681	0.0213	0.0232	0.0168	0.0035	0.1605	0.0038	0.0028	0.0595	0.0011	0.0922	0.151	0.027	0.0051	0.1178	0.0173	0.0033	0.0032	0.0029	0.0018	0.0359	0.0277	0.0222	0.0769	0.0216	0.0965	0.0018
5	rs113202432	59122948	0.91	0.517562282080777	0.84	0.549223467132668	0.0132025526639991	0.177456329898865	0.0214	0.0233	0.0167	0.0035	0.1607	0.0038	0.0028	0.0595	0.0011	0.0923	0.1509	0.027	0.0051	0.1178	0.0172	0.0033	0.0032	0.0029	0.0018	0.0359	0.0276	0.0221	0.0767	0.0216	0.0964	0.0018
5	rs17371174	59126334	0.91	0.517562282080777	0.84	0.549223467132668	0.0136533888020378	0.181687572606014	0.0214	0.0233	0.0167	0.0035	0.1607	0.0038	0.0028	0.0596	0.0011	0.0924	0.1509	0.027	0.0051	0.1178	0.0172	0.0033	0.0032	0.0029	0.0018	0.0359	0.0275	0.0221	0.0766	0.0216	0.0964	0.0018
5	rs114676295	59132382	0.91	0.517562282080777	0.84	0.549223467132668	0.0126886411756992	0.164971953040269	0.0214	0.0234	0.0167	0.0035	0.1606	0.0038	0.0028	0.0596	0.001	0.0924	0.151	0.027	0.0051	0.1178	0.0172	0.0033	0.0032	0.0029	0.0018	0.0359	0.0274	0.0221	0.0766	0.0217	0.0964	0.0018
5	rs74427412	59133693	0.91	0.517562282080777	0.84	0.549223467132668	0.0126454731546689	0.161949537948731	0.0214	0.0234	0.0167	0.0035	0.1607	0.0038	0.0028	0.0596	0.001	0.0925	0.151	0.027	0.0051	0.1179	0.0172	0.0033	0.0032	0.0029	0.0018	0.0358	0.0274	0.0221	0.0766	0.0217	0.0964	0.0018
5	rs171745	59134993	0.91	0.517562282080777	0.84	0.549223467132668	0.0121778328391218	0.157308779897678	0.0214	0.0234	0.0167	0.0035	0.1607	0.0038	0.0028	0.0596	0.001	0.0924	0.151	0.027	0.0051	0.1179	0.0172	0.0033	0.0032	0.0029	0.0018	0.0358	0.0274	0.0221	0.0766	0.0217	0.0964	0.0018
5	rs115984045	59146977	0.91	0.517562282080777	0.84	0.549223467132668	0.0116477818402406	0.160106858438354	0.0214	0.0234	0.0167	0.0035	0.1607	0.0038	0.0028	0.0596	0.001	0.0924	0.151	0.027	0.0051	0.1179	0.0172	0.0033	0.0032	0.003	0.0018	0.0358	0.0274	0.0221	0.0766	0.0217	0.0963	0.0018
5	rs1003218	59165074	0.91	0.517562282080777	0.84	0.549223467132668	0.0113608922024587	0.1634095378146	0.0214	0.0234	0.0167	0.0035	0.1607	0.0038	0.0028	0.0597	0.0011	0.0924	0.151	0.027	0.0051	0.1179	0.0172	0.0033	0.0032	0.003	0.0018	0.0358	0.0273	0.0221	0.0766	0.0217	0.0963	0.0018
5	rs114430904	59189995	0.91	0.517562282080777	0.84	0.549223467132668	0.00602391725493122	0.229516504139965	0.0216	0.0233	0.017	0.0035	0.1612	0.0038	0.0034	0.061	0.0012	0.0919	0.1506	0.0268	0.0051	0.1179	0.0172	0.0036	0.0033	0.003	0.002	0.0357	0.027	0.022	0.0767	0.0214	0.0945	0.0018
5	rs76500476	59191522	0.9	0.565600701999265	0.84	0.549223467132668	0.00547371752113129	0.207776965015592	0.0216	0.0233	0.0171	0.0035	0.1613	0.0038	0.0035	0.0613	0.0012	0.0918	0.1505	0.0268	0.0051	0.1179	0.0171	0.0037	0.0033	0.003	0.002	0.0354	0.0272	0.0219	0.0768	0.0213	0.0941	0.0018
5	rs62371465	59203493	0.9	0.565600701999265	0.84	0.549223467132668	0.00573527055040629	0.205347245176615	0.0217	0.0233	0.0171	0.0035	0.1613	0.0038	0.0035	0.0613	0.0012	0.0918	0.1505	0.0268	0.0051	0.1179	0.0171	0.0037	0.0033	0.003	0.002	0.0354	0.0273	0.0219	0.0768	0.0213	0.094	0.0018
5	rs13162864	59207614	0.9	0.565600701999265	0.83	0.603719568470427	0.00605198366455835	0.211173207027772	0.0217	0.0233	0.0171	0.0035	0.1613	0.0038	0.0035	0.0613	0.0012	0.0918	0.1506	0.0268	0.0051	0.1178	0.0171	0.0037	0.0033	0.003	0.002	0.0354	0.0273	0.0219	0.0769	0.0213	0.094	0.0018
5	rs1393083	59212568	0.9	0.565600701999265	0.83	0.603719568470427	0.00644826242529521	0.21245149490782	0.0217	0.0233	0.0171	0.0035	0.1613	0.0038	0.0035	0.0614	0.0012	0.0918	0.1505	0.0268	0.0051	0.1178	0.0171	0.0037	0.0033	0.003	0.002	0.0354	0.0273	0.0219	0.0769	0.0214	0.094	0.0018
5	rs10076314	59214499	0.9	0.565600701999265	0.83	0.603719568470427	0.00592647838920101	0.201458631404874	0.0217	0.0233	0.0171	0.0035	0.1613	0.0038	0.0035	0.0614	0.0012	0.0918	0.1505	0.0268	0.0051	0.1178	0.017	0.0037	0.0033	0.003	0.002	0.0354	0.0273	0.0219	0.0769	0.0214	0.094	0.0018
5	rs1017410	59225762	0.91	0.517562282080777	0.83	0.603719568470427	0.00485592191226857	0.19988926986268	0.0217	0.0233	0.0171	0.0035	0.1614	0.0038	0.0035	0.0615	0.0012	0.0917	0.1504	0.0267	0.0051	0.1176	0.017	0.0038	0.0033	0.003	0.002	0.0354	0.0273	0.022	0.0767	0.0214	0.0942	0.0017
5	rs10066510	59234558	0.91	0.517562282080777	0.82	0.661616834019215	0.00490347938899581	0.187280047839955	0.0214	0.0235	0.0171	0.0034	0.1622	0.0038	0.0037	0.0619	0.0011	0.0917	0.1499	0.0267	0.005	0.1168	0.0168	0.004	0.0034	0.0028	0.002	0.0356	0.0271	0.022	0.0761	0.0217	0.0949	0.0016
5	rs76166426	59248207	0.91	0.517562282080777	0.82	0.661616834019215	0.00475897407729087	0.185851008116084	0.0213	0.0236	0.017	0.0035	0.1625	0.0038	0.0038	0.0622	0.001	0.0919	0.1493	0.0266	0.005	0.116	0.0167	0.0042	0.0034	0.0027	0.002	0.0358	0.0268	0.0222	0.0764	0.0218	0.0952	0.0015
5	rs116375620	59254262	0.91	0.517562282080777	0.82	0.661616834019215	0.00479991671677224	0.182294833329687	0.0213	0.0236	0.017	0.0035	0.1625	0.0038	0.0039	0.0623	0.001	0.092	0.1492	0.0266	0.005	0.1158	0.0167	0.0042	0.0035	0.0027	0.002	0.0358	0.0268	0.0222	0.0765	0.0218	0.0953	0.0015
5	rs10514886	59261986	0.91	0.517562282080777	0.82	0.661616834019215	0.00550303719956429	0.174954125875564	0.0213	0.0236	0.017	0.0035	0.1626	0.0038	0.0039	0.0624	0.001	0.092	0.1491	0.0266	0.005	0.1157	0.0166	0.0043	0.0035	0.0026	0.002	0.0358	0.0267	0.0223	0.0765	0.0218	0.0953	0.0015
5	rs7379748	59270555	0.91	0.517562282080777	0.82	0.661616834019215	0.0058064036410871	0.1763538447233	0.0213	0.0236	0.017	0.0035	0.1625	0.0038	0.0039	0.0624	0.001	0.092	0.1492	0.0265	0.005	0.1156	0.0167	0.0043	0.0035	0.0026	0.002	0.0358	0.0267	0.0222	0.0766	0.0218	0.0953	0.0015
5	rs75503985	59273506	0.91	0.517562282080777	0.82	0.661616834019215	0.00564481023334076	0.174355430990166	0.0213	0.0236	0.017	0.0035	0.1624	0.0038	0.0039	0.0625	0.001	0.092	0.1492	0.0265	0.005	0.1157	0.0167	0.0043	0.0035	0.0026	0.002	0.0358	0.0267	0.0222	0.0766	0.0218	0.0953	0.0015
5	rs67978369	59281355	0.91	0.517562282080777	0.82	0.661616834019215	0.00483522928325189	0.182396111102832	0.0213	0.0236	0.017	0.0035	0.1625	0.0038	0.0039	0.0626	0.001	0.0921	0.1489	0.0265	0.005	0.1153	0.0166	0.0043	0.0035	0.0026	0.002	0.0358	0.0266	0.0223	0.0769	0.0218	0.0954	0.0015
5	rs72753251	59295868	0.91	0.517562282080777	0.82	0.661616834019215	0.00411683443284224	0.185239708348714	0.0214	0.0236	0.017	0.0035	0.1625	0.0038	0.004	0.0625	0.001	0.0922	0.1487	0.0264	0.005	0.1152	0.0166	0.0044	0.0036	0.0026	0.002	0.0358	0.0264	0.0224	0.077	0.0218	0.0956	0.0015
5	rs77453620	59351627	0.91	0.517562282080777	0.82	0.661616834019215	0.00325003562474545	0.171769339030634	0.0215	0.0234	0.017	0.0036	0.1623	0.0039	0.0041	0.0625	0.001	0.0923	0.1479	0.0261	0.0049	0.1148	0.0166	0.0046	0.0038	0.0025	0.0021	0.0358	0.0262	0.0228	0.0772	0.0219	0.096	0.0014
5	rs2174994	59381780	0.91	0.517562282080777	0.82	0.661616834019215	0.00358674123629609	0.178058685953681	0.0215	0.0234	0.017	0.0036	0.1622	0.0039	0.0041	0.0625	0.001	0.0923	0.1479	0.0261	0.0049	0.1148	0.0166	0.0046	0.0038	0.0025	0.0021	0.0358	0.0262	0.0229	0.0772	0.0219	0.0961	0.0014
5	rs78237328	59388766	0.91	0.517562282080777	0.82	0.661616834019215	0.00362187405063779	0.17685467971828	0.0215	0.0234	0.017	0.0036	0.1622	0.0039	0.0041	0.0625	0.001	0.0923	0.1479	0.0261	0.0049	0.1148	0.0166	0.0046	0.0038	0.0025	0.0021	0.0358	0.0262	0.0229	0.0772	0.022	0.0961	0.0014
5	rs72753278	59393712	0.91	0.517562282080777	0.82	0.661616834019215	0.00360076186243508	0.176654286745598	0.0215	0.0234	0.017	0.0036	0.1622	0.0039	0.0041	0.0625	0.001	0.0923	0.1479	0.0261	0.0049	0.1148	0.0166	0.0046	0.0038	0.0025	0.0021	0.0358	0.0262	0.0229	0.0772	0.022	0.0961	0.0014
5	rs11955327	59423424	0.91	0.517562282080777	0.82	0.661616834019215	0.0035797471384731	0.17276239914048	0.0215	0.0234	0.017	0.0036	0.1622	0.0039	0.0041	0.0625	0.001	0.0923	0.1478	0.0261	0.0049	0.1148	0.0166	0.0046	0.0038	0.0025	0.0021	0.0358	0.0262	0.0229	0.0772	0.022	0.0961	0.0014
5	rs2961900	59437874	0.91	0.517562282080777	0.82	0.661616834019215	0.00363364527280361	0.174654689430168	0.0215	0.0234	0.017	0.0036	0.1622	0.004	0.0041	0.0625	0.001	0.0923	0.1478	0.0261	0.0049	0.1147	0.0166	0.0046	0.0038	0.0025	0.0021	0.0358	0.0262	0.0229	0.0772	0.022	0.0961	0.0014
5	rs16877738	59484709	0.91	0.517562282080777	0.82	0.661616834019215	0.00276206664837019	0.167718725309556	0.0214	0.0233	0.017	0.0036	0.1621	0.0041	0.0042	0.0624	0.0011	0.092	0.1473	0.026	0.0049	0.1147	0.0165	0.0048	0.0039	0.0024	0.0021	0.0359	0.026	0.0231	0.0775	0.0221	0.0964	0.0014
5	rs10491402	59485188	0.91	0.517562282080777	0.82	0.661616834019215	0.00333946720736028	0.180172472046848	0.0215	0.0234	0.017	0.0036	0.162	0.0041	0.0042	0.0623	0.0011	0.0919	0.1472	0.026	0.005	0.1146	0.0165	0.0048	0.0039	0.0025	0.0022	0.0359	0.026	0.0231	0.0775	0.0221	0.0963	0.0014
5	rs17384726	59490965	0.9	0.565600701999265	0.82	0.661616834019215	0.00358907500307488	0.173060705414726	0.0215	0.0234	0.017	0.0036	0.1622	0.0041	0.0043	0.0622	0.0011	0.0918	0.1469	0.0259	0.005	0.1147	0.0163	0.0049	0.004	0.0025	0.0022	0.0359	0.0259	0.0233	0.0777	0.0222	0.0963	0.0014
5	rs2961897	59491619	0.9	0.565600701999265	0.83	0.603719568470427	0.00360310284238647	0.17276239914048	0.0215	0.0234	0.0171	0.0036	0.1622	0.0041	0.0043	0.0622	0.0011	0.0917	0.1468	0.0259	0.005	0.1147	0.0163	0.0049	0.004	0.0025	0.0022	0.0359	0.0259	0.0233	0.0777	0.0222	0.0963	0.0014
5	rs78809453	59500408	0.9	0.565600701999265	0.83	0.603719568470427	0.00363836222336357	0.170085720381327	0.0215	0.0234	0.0171	0.0037	0.1624	0.0042	0.0043	0.0621	0.0011	0.0916	0.1465	0.0259	0.005	0.1148	0.0162	0.0049	0.0041	0.0025	0.0022	0.0359	0.0258	0.0233	0.0779	0.0223	0.0962	0.0014
5	rs72753299	59502076	0.9	0.565600701999265	0.83	0.603719568470427	0.00384828149627106	0.172563627757535	0.0215	0.0234	0.0171	0.0037	0.1624	0.0042	0.0043	0.0621	0.0011	0.0916	0.1464	0.0259	0.005	0.1148	0.0162	0.005	0.0041	0.0025	0.0022	0.0359	0.0258	0.0233	0.0779	0.0223	0.0963	0.0014
5	rs2961903	59509698	0.9	0.565600701999265	0.83	0.603719568470427	0.00458376083463022	0.179164834360475	0.0215	0.0235	0.0172	0.0037	0.1626	0.0044	0.0045	0.0618	0.0012	0.0909	0.146	0.026	0.005	0.1145	0.0162	0.0051	0.0042	0.0026	0.0023	0.036	0.0257	0.0234	0.0779	0.0224	0.0964	0.0015
5	rs62370656	59517178	0.9	0.565600701999265	0.83	0.603719568470427	0.00486777732365036	0.184730818391062	0.0215	0.0235	0.0172	0.0037	0.1626	0.0044	0.0045	0.0619	0.0012	0.0909	0.1459	0.026	0.005	0.1145	0.0162	0.0051	0.0042	0.0026	0.0023	0.0359	0.0257	0.0233	0.0779	0.0225	0.0964	0.0015
5	rs115833185	59519867	0.9	0.565600701999265	0.83	0.603719568470427	0.00478819080679442	0.183612949130593	0.0215	0.0235	0.0172	0.0037	0.1626	0.0044	0.0045	0.0619	0.0012	0.0908	0.1459	0.026	0.005	0.1145	0.0162	0.0051	0.0042	0.0026	0.0023	0.0359	0.0257	0.0233	0.0779	0.0224	0.0964	0.0015
5	rs112999073	59519868	0.9	0.565600701999265	0.83	0.603719568470427	0.00470095928545735	0.18513789203775	0.0215	0.0235	0.0172	0.0037	0.1626	0.0044	0.0045	0.0618	0.0012	0.0908	0.1459	0.026	0.005	0.1145	0.0162	0.0051	0.0042	0.0026	0.0023	0.0359	0.0257	0.0233	0.0779	0.0224	0.0964	0.0015
5	rs7442640	59520445	0.9	0.565600701999265	0.83	0.603719568470427	0.00474732652815616	0.185749077005445	0.0215	0.0235	0.0172	0.0037	0.1626	0.0044	0.0045	0.0618	0.0012	0.0908	0.1459	0.026	0.005	0.1145	0.0162	0.0051	0.0042	0.0026	0.0023	0.0359	0.0257	0.0233	0.0779	0.0224	0.0964	0.0015
5	rs13157125	59526714	0.9	0.565600701999265	0.83	0.603719568470427	0.00485296159030632	0.187791323970311	0.0215	0.0236	0.0172	0.0037	0.1626	0.0044	0.0045	0.0618	0.0012	0.0908	0.1458	0.026	0.005	0.1144	0.0162	0.0051	0.0042	0.0026	0.0023	0.0359	0.0257	0.0233	0.0779	0.0224	0.0964	0.0015
5	rs7444733	59550506	0.9	0.565600701999265	0.83	0.603719568470427	0.00454427074778584	0.185341543807636	0.0216	0.0237	0.0172	0.0037	0.1624	0.0044	0.0045	0.0616	0.0012	0.0907	0.1459	0.0261	0.005	0.1142	0.0162	0.0052	0.0042	0.0026	0.0023	0.0359	0.0257	0.0232	0.0779	0.0224	0.0964	0.0015
5	rs62371997	59560150	0.9	0.565600701999265	0.83	0.603719568470427	0.00426989792540356	0.181283119146183	0.0216	0.0236	0.0172	0.0036	0.1624	0.0045	0.0046	0.0615	0.0012	0.0905	0.1458	0.0261	0.005	0.1142	0.0163	0.0052	0.0042	0.0026	0.0023	0.0359	0.0257	0.0232	0.078	0.0224	0.0965	0.0015
5	rs16877816	59568716	0.9	0.565600701999265	0.83	0.603719568470427	0.00514365531332095	0.182193574875921	0.0215	0.0236	0.0172	0.0036	0.1625	0.0045	0.0046	0.0615	0.0012	0.0903	0.1458	0.0261	0.005	0.1141	0.0164	0.0053	0.0043	0.0026	0.0024	0.0359	0.0257	0.0232	0.0783	0.0224	0.0966	0.0015
5	rs12515974	59569523	0.9	0.565600701999265	0.83	0.603719568470427	0.00863644206929092	0.190560405479322	0.0213	0.0235	0.0172	0.0036	0.1627	0.0045	0.0047	0.0613	0.0012	0.0898	0.1457	0.0261	0.005	0.1138	0.0166	0.0055	0.0043	0.0025	0.0025	0.036	0.0258	0.0232	0.0786	0.0223	0.0966	0.0015
5	rs41504448	59570629	0.9	0.565600701999265	0.83	0.603719568470427	0.0431830336929805	0.197907337250839	0.0205	0.0229	0.0175	0.0035	0.1631	0.0047	0.0047	0.0605	0.0012	0.0875	0.1465	0.0259	0.005	0.1136	0.0172	0.0058	0.0042	0.0024	0.0029	0.0355	0.0261	0.0235	0.0813	0.0224	0.0962	0.0015
5	rs35250060	59583501	0.89	0.616467558766813	0.83	0.603719568470427	0.274394762085897	0.1593332279395	0.0185	0.0221	0.018	0.0034	0.1637	0.0045	0.0045	0.0593	0.0012	0.0842	0.148	0.0256	0.0049	0.1149	0.0178	0.0056	0.0039	0.0023	0.0036	0.0349	0.0272	0.0239	0.0848	0.0222	0.0953	0.0015
5	rs16877896	59606015	0.89	0.616467558766813	0.83	0.603719568470427	0.28899059151642	0.162532983161867	0.0185	0.0221	0.018	0.0034	0.1638	0.0045	0.0045	0.0593	0.0012	0.0841	0.1481	0.0256	0.0049	0.1149	0.0178	0.0056	0.0039	0.0023	0.0036	0.0349	0.0273	0.0239	0.0848	0.0223	0.0953	0.0015
5	rs10939842	59622392	0.89	0.616467558766813	0.83	0.603719568470427	0.30047127390394	0.164678601757844	0.0184	0.0221	0.0181	0.0034	0.1639	0.0044	0.0044	0.0593	0.0012	0.084	0.1481	0.0256	0.0049	0.1148	0.0178	0.0056	0.0039	0.0023	0.0036	0.0348	0.0274	0.0239	0.0849	0.0223	0.0953	0.0015
5	rs78560550	59635736	0.89	0.616467558766813	0.83	0.603719568470427	0.306744079437923	0.165363373537302	0.0184	0.0221	0.0181	0.0034	0.164	0.0044	0.0044	0.0593	0.0012	0.084	0.148	0.0255	0.0049	0.1147	0.0178	0.0056	0.0039	0.0023	0.0036	0.0348	0.0275	0.0239	0.085	0.0223	0.0953	0.0015
5	rs116192532	59643140	0.89	0.616467558766813	0.83	0.603719568470427	0.313384367930497	0.167620352585726	0.0184	0.0221	0.0181	0.0034	0.164	0.0044	0.0044	0.0593	0.0012	0.0839	0.148	0.0255	0.0049	0.1147	0.0179	0.0056	0.0039	0.0023	0.0036	0.0348	0.0275	0.0239	0.085	0.0223	0.0953	0.0015
5	rs7737905	59648716	0.89	0.616467558766813	0.83	0.603719568470427	0.326991428862942	0.173359190580516	0.0183	0.0222	0.0181	0.0034	0.1641	0.0044	0.0044	0.0593	0.0012	0.0839	0.148	0.0254	0.0049	0.1146	0.0179	0.0056	0.0038	0.0023	0.0036	0.0348	0.0276	0.0239	0.0851	0.0222	0.0954	0.0015
5	rs78788386	59654222	0.89	0.616467558766813	0.83	0.603719568470427	0.330619881983191	0.175453581735992	0.0183	0.0222	0.0181	0.0034	0.1641	0.0044	0.0044	0.0592	0.0012	0.0838	0.1479	0.0254	0.0049	0.1148	0.0179	0.0056	0.0038	0.0023	0.0036	0.0348	0.0278	0.0239	0.0851	0.0222	0.0953	0.0014
5	rs16877926	59655640	0.89	0.616467558766813	0.83	0.603719568470427	0.331491766596722	0.175953530831188	0.0183	0.0222	0.0181	0.0034	0.1641	0.0044	0.0044	0.0591	0.0012	0.0838	0.1479	0.0254	0.0049	0.1148	0.0179	0.0056	0.0038	0.0023	0.0036	0.0348	0.0278	0.0239	0.0851	0.0222	0.0953	0.0014
5	rs16877967	59676532	0.88	0.670214810425093	0.83	0.603719568470427	0.412161741708619	0.218235188306108	0.0184	0.0221	0.0181	0.0035	0.1641	0.0043	0.0044	0.0582	0.0012	0.0836	0.1471	0.0253	0.0047	0.1149	0.0178	0.0056	0.0038	0.0023	0.0036	0.0348	0.0297	0.024	0.086	0.0221	0.095	0.0014
5	rs75365645	59678639	0.88	0.670214810425093	0.83	0.603719568470427	0.423306358877565	0.220390224613023	0.0184	0.0221	0.0181	0.0035	0.1641	0.0043	0.0044	0.0581	0.0012	0.0836	0.1471	0.0253	0.0047	0.1148	0.0178	0.0056	0.0038	0.0023	0.0037	0.0348	0.0298	0.024	0.086	0.0221	0.095	0.0014
5	rs72755115	59682424	0.88	0.670214810425093	0.83	0.603719568470427	0.443952907883215	0.225699239170223	0.0184	0.0221	0.0181	0.0035	0.1641	0.0043	0.0043	0.0581	0.0012	0.0836	0.147	0.0253	0.0047	0.1148	0.0178	0.0056	0.0037	0.0023	0.0037	0.0348	0.03	0.024	0.0861	0.0221	0.095	0.0014
5	rs12189304	59685142	0.88	0.670214810425093	0.83	0.603719568470427	0.467155897456548	0.22875138966079	0.0184	0.022	0.0181	0.0035	0.1643	0.0043	0.0044	0.058	0.0012	0.0836	0.1469	0.0252	0.0047	0.1147	0.0178	0.0056	0.0037	0.0023	0.0037	0.0349	0.0301	0.024	0.086	0.0221	0.095	0.0014
5	rs75338490	59702343	0.88	0.670214810425093	0.83	0.603719568470427	0.48669319610094	0.221146125014922	0.0185	0.022	0.018	0.0035	0.1648	0.0043	0.0044	0.0578	0.0012	0.0836	0.1469	0.0252	0.0047	0.1146	0.0178	0.0056	0.0037	0.0023	0.0037	0.0348	0.0301	0.024	0.0858	0.0221	0.095	0.0014
5	rs37692	59722882	0.88	0.670214810425093	0.83	0.603719568470427	0.610582892850224	0.231158818895089	0.0186	0.022	0.018	0.0035	0.1647	0.0042	0.0043	0.0573	0.0012	0.0838	0.1469	0.0251	0.0047	0.1143	0.0178	0.0057	0.0037	0.0022	0.0038	0.0348	0.03	0.0239	0.0867	0.0221	0.0951	0.0014
5	rs404202	59735799	0.88	0.670214810425093	0.83	0.603719568470427	0.656009525262155	0.239205107862415	0.0186	0.022	0.018	0.0035	0.1648	0.0042	0.0043	0.0574	0.0012	0.0838	0.1468	0.0251	0.0048	0.1143	0.0179	0.0057	0.0036	0.0022	0.0039	0.0349	0.03	0.0239	0.0868	0.022	0.0951	0.0014
5	rs10471256	59736085	0.88	0.670214810425093	0.83	0.603719568470427	0.661890771713379	0.241869709248799	0.0186	0.022	0.018	0.0036	0.1648	0.0042	0.0043	0.0574	0.0012	0.0838	0.1467	0.0251	0.0049	0.1143	0.0179	0.0057	0.0036	0.0022	0.0039	0.0349	0.03	0.0239	0.0868	0.022	0.0951	0.0014
5	rs27223	59752640	0.88	0.670214810425093	0.83	0.603719568470427	0.701947441341116	0.261807608332423	0.0187	0.0219	0.0177	0.0034	0.1653	0.0042	0.0042	0.0573	0.0012	0.0841	0.1466	0.0251	0.0049	0.1146	0.0179	0.0056	0.0035	0.0022	0.0038	0.0348	0.03	0.0239	0.0871	0.0218	0.0952	0.0013
5	rs73108674	59760541	0.88	0.670214810425093	0.83	0.603719568470427	0.706232905340733	0.261351566669545	0.0187	0.022	0.0177	0.0034	0.1653	0.0041	0.0042	0.0573	0.0012	0.0841	0.1466	0.0251	0.0049	0.1146	0.0179	0.0056	0.0035	0.0022	0.0039	0.0348	0.03	0.0239	0.0871	0.0218	0.0951	0.0013
5	rs11740770	59770089	0.88	0.670214810425093	0.83	0.603719568470427	0.769971235776583	0.269943438854539	0.0187	0.0219	0.0177	0.0037	0.1653	0.0041	0.0042	0.0574	0.0012	0.0837	0.1466	0.0251	0.005	0.1142	0.0182	0.0056	0.0035	0.0022	0.0039	0.0348	0.03	0.0239	0.0871	0.0218	0.0954	0.0013
5	rs77540604	59773582	0.88	0.670214810425093	0.83	0.603719568470427	0.768511541274396	0.270404093280546	0.0187	0.0219	0.0177	0.0037	0.1653	0.0041	0.0042	0.0574	0.0012	0.0837	0.1466	0.0251	0.005	0.1142	0.0181	0.0056	0.0035	0.0022	0.0039	0.0349	0.03	0.0238	0.0871	0.0218	0.0953	0.0013
5	rs40219	59777861	0.88	0.670214810425093	0.83	0.603719568470427	0.78727106671762	0.269828313292017	0.0187	0.0219	0.0176	0.0037	0.1653	0.0041	0.0042	0.0574	0.0012	0.0838	0.1473	0.0249	0.0049	0.1141	0.0181	0.0056	0.0035	0.0022	0.0039	0.0349	0.03	0.0236	0.0871	0.0218	0.0953	0.0013
5	rs16878136	59782542	0.88	0.670214810425093	0.83	0.603719568470427	0.78146010941909	0.262492136675209	0.0187	0.0219	0.0176	0.0036	0.1653	0.0041	0.0042	0.0574	0.0012	0.0839	0.1473	0.0249	0.0049	0.1141	0.0181	0.0056	0.0035	0.0022	0.0039	0.0349	0.03	0.0236	0.0871	0.0218	0.0952	0.0013
5	rs116279824	59784304	0.88	0.670214810425093	0.83	0.603719568470427	0.783007870649327	0.262263898494917	0.0187	0.0219	0.0176	0.0037	0.1654	0.0041	0.0042	0.0574	0.0012	0.0839	0.1473	0.0249	0.0049	0.114	0.0181	0.0056	0.0035	0.0022	0.0039	0.0349	0.03	0.0236	0.0871	0.0219	0.0952	0.0013
5	rs27653	59794230	0.87	0.726891327677376	0.83	0.603719568470427	0.979218806508623	0.256464889347854	0.0186	0.0216	0.0181	0.0036	0.1663	0.0039	0.0041	0.0574	0.0011	0.084	0.147	0.0249	0.0049	0.1139	0.0181	0.0054	0.0034	0.002	0.004	0.0348	0.0305	0.0232	0.0869	0.0218	0.0954	0.0012
5	rs74449620	59798985	0.87	0.726891327677376	0.83	0.603719568470427	0.992187654862277	0.260326382971281	0.0186	0.0215	0.0181	0.0036	0.1663	0.0039	0.0041	0.0574	0.0011	0.084	0.147	0.0249	0.0049	0.1138	0.0181	0.0054	0.0034	0.002	0.004	0.0349	0.0307	0.0232	0.087	0.0218	0.0954	0.0012
5	rs2963110	59802275	0.88	0.670214810425093	0.83	0.603719568470427	1.00970275357222	0.273057568878456	0.0186	0.0216	0.0181	0.0036	0.1664	0.0039	0.0041	0.0574	0.0011	0.0836	0.1471	0.0249	0.0049	0.1138	0.0181	0.0054	0.0034	0.002	0.004	0.0349	0.0307	0.0233	0.0871	0.0218	0.0954	0.0012
5	rs35386	59802783	0.88	0.670214810425093	0.83	0.603719568470427	1.01410104275868	0.274792405041777	0.0186	0.0216	0.0181	0.0036	0.1664	0.0039	0.0041	0.0574	0.0011	0.0835	0.1471	0.0249	0.0049	0.1138	0.0181	0.0054	0.0034	0.002	0.004	0.0349	0.0307	0.0233	0.0871	0.0218	0.0954	0.0012
5	rs79433168	59811324	0.87	0.726891327677376	0.83	0.603719568470427	1.49289829908565	0.339642107574967	0.0189	0.0215	0.0188	0.0034	0.1659	0.0041	0.0041	0.0567	0.001	0.0828	0.1466	0.024	0.005	0.1126	0.0179	0.0053	0.0032	0.0019	0.0041	0.0349	0.0314	0.0233	0.0884	0.0216	0.0978	0.0011
5	rs17589815	59811515	0.87	0.726891327677376	0.83	0.603719568470427	1.49319898426275	0.339025557082936	0.0189	0.0215	0.0188	0.0034	0.1659	0.0041	0.0041	0.0567	0.001	0.0828	0.1466	0.024	0.005	0.1126	0.0179	0.0053	0.0032	0.0019	0.0041	0.0349	0.0314	0.0233	0.0884	0.0216	0.0978	0.0011
5	rs26954	59814843	0.87	0.726891327677376	0.83	0.603719568470427	1.53662627097268	0.344586154327876	0.0189	0.0214	0.0188	0.0034	0.1659	0.0041	0.0041	0.0567	0.001	0.0827	0.1466	0.0241	0.005	0.1126	0.0179	0.0053	0.0032	0.0019	0.0042	0.0349	0.0314	0.0233	0.0884	0.0216	0.0979	0.0011
5	rs11957512	59817862	0.87	0.726891327677376	0.83	0.603719568470427	1.5486961571651	0.354910348811381	0.0189	0.0214	0.0188	0.0034	0.1658	0.0041	0.0041	0.0567	0.001	0.0828	0.1466	0.024	0.005	0.1125	0.0179	0.0053	0.0032	0.0019	0.0042	0.0349	0.0314	0.0234	0.0885	0.0216	0.0979	0.0011
5	rs67206418	59818036	0.87	0.726891327677376	0.83	0.603719568470427	1.54808677330244	0.350297192764803	0.0189	0.0214	0.0188	0.0034	0.1658	0.0041	0.0041	0.0567	0.001	0.0828	0.1466	0.024	0.005	0.1125	0.0179	0.0053	0.0032	0.0019	0.0042	0.0349	0.0314	0.0234	0.0885	0.0216	0.098	0.0011
5	rs7723306	59818778	0.87	0.726891327677376	0.83	0.603719568470427	1.55225262471006	0.357035683804713	0.0189	0.0214	0.0188	0.0034	0.1658	0.0041	0.004	0.0567	0.001	0.0828	0.1465	0.024	0.005	0.1125	0.0179	0.0053	0.0032	0.0019	0.0042	0.0349	0.0315	0.0233	0.0885	0.0216	0.098	0.0011
5	rs79435314	59837427	0.87	0.726891327677376	0.83	0.603719568470427	1.77686805182029	0.414822314671154	0.0191	0.0215	0.0191	0.0033	0.1656	0.004	0.004	0.0571	0.001	0.0824	0.1464	0.0236	0.0051	0.1128	0.0178	0.0051	0.0029	0.0019	0.0042	0.0349	0.0319	0.0232	0.0887	0.0212	0.0986	0.0011
5	Affx-35295097	59837476	0.87	0.726891327677376	0.83	0.603719568470427	1.80188270224464	0.434648037229202	0.0191	0.0215	0.0191	0.0033	0.1655	0.004	0.004	0.057	0.001	0.0824	0.1464	0.0236	0.0051	0.1128	0.0178	0.0051	0.0029	0.0019	0.0042	0.035	0.0319	0.0232	0.0887	0.0212	0.0986	0.0011
5	rs79394740	59850224	0.87	0.726891327677376	0.83	0.603719568470427	1.84837965058397	0.392678223989459	0.0194	0.0215	0.0193	0.0031	0.1662	0.0038	0.0039	0.057	9e-04	0.0823	0.1465	0.0234	0.0047	0.1129	0.0181	0.005	0.0027	0.0018	0.0042	0.0347	0.0316	0.0233	0.0894	0.0212	0.0985	0.001
5	rs75934835	59858868	0.87	0.726891327677376	0.83	0.603719568470427	1.85173187037366	0.394993406185549	0.0194	0.0215	0.0193	0.0031	0.1662	0.0038	0.0039	0.057	9e-04	0.0823	0.1465	0.0234	0.0047	0.1129	0.0181	0.005	0.0027	0.0018	0.0042	0.0347	0.0316	0.0233	0.0895	0.0212	0.0985	0.001
5	rs77066637	59880616	0.87	0.726891327677376	0.83	0.603719568470427	1.8864566061239	0.389212526305506	0.0194	0.0214	0.0193	0.0031	0.1665	0.0038	0.0038	0.0569	9e-04	0.0823	0.1466	0.0234	0.0047	0.1129	0.0181	0.005	0.0026	0.0018	0.0042	0.0346	0.0315	0.0233	0.0896	0.0212	0.0984	0.001
5	rs113630326	59880961	0.87	0.726891327677376	0.84	0.549223467132668	1.87992894754611	0.39023851175149	0.0194	0.0214	0.0193	0.0031	0.1665	0.0038	0.0038	0.0569	9e-04	0.0823	0.1466	0.0234	0.0047	0.1129	0.0181	0.005	0.0026	0.0019	0.0042	0.0346	0.0315	0.0233	0.0896	0.0212	0.0984	0.001
5	rs72755140	59893962	0.87	0.726891327677376	0.84	0.549223467132668	1.88482396851354	0.385371772584028	0.0194	0.0214	0.0194	0.0031	0.1665	0.0037	0.0038	0.0569	9e-04	0.0823	0.1466	0.0234	0.0047	0.1129	0.0181	0.005	0.0026	0.0019	0.0042	0.0346	0.0315	0.0233	0.0896	0.0212	0.0984	0.001
5	rs286154	59926911	0.87	0.726891327677376	0.84	0.549223467132668	1.90750607497985	0.390751785231909	0.0194	0.0214	0.0194	0.0031	0.1666	0.0038	0.0038	0.057	8e-04	0.0824	0.1466	0.0234	0.0047	0.1129	0.018	0.005	0.0026	0.0019	0.0042	0.0346	0.0314	0.0233	0.0896	0.0212	0.0984	0.001
5	rs79524768	59930164	0.87	0.726891327677376	0.84	0.549223467132668	1.90532109676694	0.388827975028537	0.0194	0.0214	0.0194	0.0031	0.1666	0.0038	0.0038	0.057	8e-04	0.0824	0.1466	0.0234	0.0047	0.1129	0.018	0.005	0.0026	0.0019	0.0042	0.0346	0.0313	0.0233	0.0896	0.0212	0.0984	0.001
5	rs115389869	59935732	0.87	0.726891327677376	0.84	0.549223467132668	1.8941909536536	0.388956147064586	0.0195	0.0214	0.0194	0.0031	0.1667	0.0037	0.0038	0.057	8e-04	0.0824	0.1466	0.0233	0.0047	0.1129	0.0181	0.005	0.0026	0.0019	0.0042	0.0346	0.0312	0.0234	0.0896	0.0212	0.0985	0.001
5	rs16878304	59939367	0.87	0.726891327677376	0.84	0.549223467132668	1.89451799421189	0.389340733504436	0.0195	0.0214	0.0194	0.0031	0.1667	0.0037	0.0038	0.057	8e-04	0.0824	0.1466	0.0233	0.0047	0.1129	0.0181	0.005	0.0026	0.0019	0.0042	0.0346	0.0312	0.0234	0.0896	0.0212	0.0985	0.001
5	rs1563516	59944300	0.87	0.726891327677376	0.84	0.549223467132668	1.87569010905615	0.385755371084237	0.0195	0.0214	0.0194	0.003	0.1669	0.0037	0.0038	0.0571	8e-04	0.0825	0.1467	0.0233	0.0047	0.113	0.0181	0.005	0.0026	0.0019	0.0042	0.0345	0.0311	0.0233	0.0895	0.0211	0.0985	0.001
5	rs12655515	59974098	0.87	0.726891327677376	0.84	0.549223467132668	1.88460631989588	0.386906803382549	0.0195	0.0214	0.0194	0.003	0.1669	0.0037	0.0038	0.0571	9e-04	0.0824	0.1467	0.0233	0.0047	0.1129	0.0181	0.005	0.0026	0.0019	0.0042	0.0346	0.0311	0.0233	0.0895	0.0211	0.0985	0.001
5	rs111960422	59982066	0.87	0.726891327677376	0.84	0.549223467132668	1.87905917610111	0.383966154547333	0.0195	0.0214	0.0194	0.003	0.1669	0.0037	0.0038	0.0571	8e-04	0.0824	0.1467	0.0233	0.0047	0.113	0.0181	0.005	0.0026	0.0019	0.0042	0.0346	0.0311	0.0233	0.0895	0.0211	0.0985	0.001
5	rs7719611	59988547	0.87	0.726891327677376	0.84	0.549223467132668	1.87645068579015	0.380139944566492	0.0195	0.0214	0.0194	0.003	0.1669	0.0037	0.0038	0.0572	9e-04	0.0825	0.1467	0.0232	0.0047	0.113	0.0181	0.005	0.0026	0.0019	0.0042	0.0345	0.031	0.0233	0.0895	0.0211	0.0984	0.001
5	rs12187325	59992279	0.87	0.726891327677376	0.84	0.549223467132668	1.92293425817563	0.398602255525312	0.0196	0.0214	0.0194	0.0029	0.1669	0.0036	0.0037	0.0573	9e-04	0.0827	0.1467	0.0231	0.0047	0.1134	0.0182	0.0049	0.0025	0.0019	0.0043	0.0344	0.0309	0.0234	0.0896	0.0211	0.0983	0.001
5	rs1379113	59997576	0.87	0.726891327677376	0.84	0.549223467132668	1.91921013289725	0.4020907599526	0.0196	0.0214	0.0193	0.0029	0.1668	0.0036	0.0036	0.0573	9e-04	0.0828	0.1467	0.0231	0.0047	0.1135	0.0182	0.0048	0.0025	0.002	0.0043	0.0344	0.0308	0.0234	0.0897	0.0211	0.0982	0.001
5	rs72755178	60006482	0.87	0.726891327677376	0.84	0.549223467132668	1.94082204695431	0.394478596258916	0.0196	0.0213	0.0193	0.0029	0.1668	0.0035	0.0036	0.0572	9e-04	0.083	0.1468	0.0231	0.0047	0.1138	0.0183	0.0047	0.0025	0.002	0.0043	0.0343	0.0307	0.0234	0.0898	0.0211	0.0982	0.001
5	rs6870625	60011983	0.87	0.726891327677376	0.84	0.549223467132668	1.95986832833717	0.387674954771589	0.0196	0.0213	0.0193	0.0028	0.1669	0.0034	0.0035	0.0572	9e-04	0.0831	0.1469	0.023	0.0046	0.1138	0.0183	0.0047	0.0024	0.002	0.0043	0.0342	0.0306	0.0234	0.0899	0.0211	0.0981	0.001
5	rs115583034	60021515	0.87	0.726891327677376	0.83	0.603719568470427	1.98395781848542	0.38793109929597	0.0196	0.0213	0.0193	0.0028	0.1668	0.0034	0.0035	0.0572	9e-04	0.0832	0.1469	0.023	0.0046	0.1139	0.0184	0.0047	0.0024	0.002	0.0043	0.0342	0.0306	0.0234	0.09	0.0211	0.0981	9e-04
5	rs12655977	60034475	0.87	0.726891327677376	0.83	0.603719568470427	1.99393178861238	0.394349922762874	0.0196	0.0213	0.0193	0.0028	0.1668	0.0034	0.0035	0.0572	9e-04	0.0832	0.1469	0.023	0.0046	0.1139	0.0184	0.0047	0.0024	0.002	0.0043	0.0342	0.0306	0.0234	0.09	0.021	0.0981	9e-04
5	rs13153359	60045247	0.87	0.726891327677376	0.83	0.603719568470427	1.97643305992906	0.385371772584028	0.0196	0.0213	0.0193	0.0028	0.167	0.0034	0.0035	0.0571	8e-04	0.0832	0.147	0.023	0.0047	0.1139	0.0184	0.0047	0.0024	0.002	0.0044	0.0342	0.0298	0.0235	0.09	0.021	0.0987	9e-04
5	rs76910489	60051604	0.87	0.726891327677376	0.83	0.603719568470427	1.95964778217782	0.384477122820901	0.0196	0.0213	0.0193	0.0028	0.167	0.0034	0.0035	0.0571	8e-04	0.0831	0.147	0.023	0.0047	0.1139	0.0184	0.0046	0.0024	0.002	0.0044	0.0342	0.0298	0.0235	0.09	0.021	0.0987	9e-04
5	rs1456744	60065038	0.87	0.726891327677376	0.83	0.603719568470427	1.95116311425847	0.390751785231909	0.0196	0.0213	0.0193	0.0028	0.1671	0.0034	0.0034	0.0571	8e-04	0.083	0.1471	0.023	0.0047	0.114	0.0184	0.0046	0.0024	0.002	0.0043	0.0342	0.0298	0.0234	0.0901	0.0209	0.0988	9e-04
5	rs13162920	60069439	0.87	0.726891327677376	0.83	0.603719568470427	1.94038241306075	0.381286683764506	0.0196	0.0212	0.0193	0.0027	0.1671	0.0033	0.0034	0.0571	8e-04	0.083	0.1474	0.0231	0.0047	0.114	0.0183	0.0046	0.0024	0.002	0.0043	0.0341	0.0297	0.0234	0.0901	0.0209	0.0989	9e-04
5	rs60258111	60079231	0.87	0.726891327677376	0.83	0.603719568470427	1.93543885057738	0.3655730132301	0.0198	0.0209	0.0195	0.0026	0.1671	0.0031	0.0031	0.057	9e-04	0.083	0.1483	0.0233	0.0048	0.1143	0.0182	0.0044	0.0022	0.0022	0.0043	0.034	0.0296	0.0232	0.0901	0.0207	0.0992	9e-04
5	rs898622	60080181	0.87	0.726891327677376	0.83	0.603719568470427	1.92863470584427	0.361422738173099	0.0198	0.0209	0.0195	0.0026	0.1671	0.0031	0.0031	0.057	9e-04	0.083	0.1483	0.0233	0.0048	0.1143	0.0182	0.0044	0.0022	0.0022	0.0043	0.0339	0.0296	0.0232	0.0901	0.0207	0.0992	9e-04
5	rs16878426	60087527	0.87	0.726891327677376	0.83	0.603719568470427	1.91877216134202	0.340999659973837	0.0199	0.0208	0.0196	0.0026	0.1672	0.003	0.003	0.057	9e-04	0.083	0.1487	0.0233	0.0047	0.1143	0.0182	0.0043	0.0021	0.0021	0.0043	0.0338	0.0295	0.0232	0.09	0.0207	0.0994	9e-04
5	rs6873181	60088250	0.87	0.726891327677376	0.83	0.603719568470427	1.91833422366305	0.341617247067015	0.0199	0.0208	0.0196	0.0026	0.1672	0.003	0.003	0.057	9e-04	0.083	0.1487	0.0233	0.0047	0.1143	0.0182	0.0043	0.0021	0.0021	0.0043	0.0338	0.0295	0.0232	0.09	0.0207	0.0994	9e-04
5	rs76641655	60096652	0.87	0.726891327677376	0.83	0.603719568470427	1.9120972955011	0.335333090830472	0.0199	0.0207	0.0196	0.0026	0.1672	0.003	0.003	0.057	9e-04	0.0832	0.1487	0.0233	0.0047	0.1143	0.0182	0.0043	0.0021	0.0021	0.0043	0.0338	0.0295	0.0232	0.09	0.0206	0.0994	9e-04
5	rs1445292	60120122	0.87	0.726891327677376	0.83	0.603719568470427	1.94478026477401	0.316203641319812	0.0199	0.0201	0.0196	0.0026	0.1673	0.003	0.0029	0.0569	9e-04	0.0838	0.1488	0.0233	0.0048	0.1143	0.0182	0.0043	0.0021	0.0022	0.0043	0.0338	0.0295	0.0232	0.0898	0.0206	0.0995	9e-04
5	rs114011218	60129013	0.87	0.726891327677376	0.83	0.603719568470427	1.91647336657371	0.308621369479292	0.0199	0.0197	0.0197	0.0026	0.1674	0.003	0.0029	0.0569	9e-04	0.0844	0.1487	0.0232	0.0048	0.1143	0.0182	0.0043	0.0021	0.0022	0.0043	0.0338	0.0295	0.0231	0.0897	0.0206	0.0996	9e-04
5	rs115159664	60129067	0.87	0.726891327677376	0.83	0.603719568470427	1.91723952770651	0.306824160239112	0.0199	0.0197	0.0197	0.0026	0.1674	0.003	0.0029	0.0568	9e-04	0.0844	0.1487	0.0232	0.0048	0.1143	0.0182	0.0043	0.0021	0.0022	0.0043	0.0338	0.0295	0.0231	0.0897	0.0206	0.0996	9e-04
5	Affx-36944086	60137959	0.87	0.726891327677376	0.82	0.661616834019215	1.88917873876388	0.309701196533519	0.02	0.0196	0.0197	0.0025	0.1676	0.0029	0.0029	0.0567	9e-04	0.0846	0.1486	0.0233	0.0048	0.1143	0.0182	0.0043	0.0021	0.0022	0.0043	0.0338	0.0295	0.0231	0.0895	0.0206	0.0997	9e-04
5	rs116135414	60163552	0.87	0.726891327677376	0.82	0.661616834019215	1.82734096872451	0.307662468003358	0.02	0.0197	0.0197	0.0025	0.1677	0.0029	0.0029	0.0565	9e-04	0.0848	0.1485	0.0232	0.0048	0.1143	0.0182	0.0042	0.002	0.0022	0.0043	0.0338	0.0295	0.0231	0.0893	0.0205	0.0998	9e-04
5	rs75776233	60165107	0.87	0.726891327677376	0.82	0.661616834019215	1.82669493814654	0.306824160239112	0.02	0.0197	0.0197	0.0025	0.1677	0.0029	0.0029	0.0565	9e-04	0.0848	0.1485	0.0232	0.0048	0.1144	0.0182	0.0042	0.002	0.0022	0.0043	0.0338	0.0295	0.0231	0.0893	0.0205	0.0998	9e-04
5	rs4647113	60196432	0.87	0.726891327677376	0.82	0.661616834019215	1.78284343202263	0.300261349136831	0.02	0.0197	0.0197	0.0025	0.168	0.0029	0.0029	0.0565	0.001	0.085	0.1484	0.0232	0.0048	0.1144	0.0181	0.0041	0.002	0.0022	0.0043	0.0338	0.0295	0.0231	0.0892	0.0205	0.0999	9e-04
5	rs62372133	60202177	0.87	0.726891327677376	0.82	0.661616834019215	1.78412477556454	0.301808716284214	0.02	0.0197	0.0197	0.0025	0.168	0.0029	0.0029	0.0565	0.001	0.085	0.1484	0.0232	0.0048	0.1144	0.0181	0.0041	0.002	0.0022	0.0043	0.0338	0.0295	0.0231	0.0892	0.0205	0.0999	9e-04
5	rs113459006	60221959	0.87	0.726891327677376	0.82	0.661616834019215	1.78401798474728	0.298835134575165	0.0201	0.0197	0.0197	0.0025	0.1681	0.0029	0.0029	0.0565	0.001	0.085	0.1484	0.0231	0.0048	0.1144	0.0181	0.0041	0.002	0.0022	0.0043	0.0338	0.0295	0.0231	0.0892	0.0205	0.1	9e-04
5	rs158921	60241142	0.87	0.726891327677376	0.82	0.661616834019215	1.78455196099057	0.308741294732316	0.0201	0.0197	0.0196	0.0025	0.1681	0.0028	0.0028	0.0566	0.001	0.0851	0.1484	0.0231	0.0048	0.1144	0.0181	0.0041	0.002	0.0023	0.0043	0.0338	0.0295	0.0231	0.0892	0.0204	0.1	9e-04
5	rs115354619	60265100	0.87	0.726891327677376	0.82	0.661616834019215	1.78369762559106	0.332755372513096	0.0201	0.0196	0.0197	0.0024	0.1682	0.0028	0.0028	0.0566	0.001	0.0851	0.1485	0.023	0.0048	0.1142	0.0181	0.004	0.002	0.0022	0.0043	0.0338	0.0295	0.0231	0.0894	0.0204	0.1002	9e-04
5	rs75585870	60269105	0.87	0.726891327677376	0.82	0.661616834019215	1.78145567008056	0.333123263135579	0.0201	0.0196	0.0197	0.0024	0.1682	0.0028	0.0028	0.0566	0.001	0.0851	0.1485	0.023	0.0048	0.1142	0.0181	0.004	0.002	0.0022	0.0043	0.0338	0.0295	0.0232	0.0894	0.0204	0.1002	9e-04
5	rs2619891	60273799	0.87	0.726891327677376	0.82	0.661616834019215	1.78188263384256	0.334350420088052	0.0201	0.0196	0.0197	0.0024	0.1682	0.0028	0.0028	0.0566	0.001	0.0851	0.1485	0.023	0.0048	0.1142	0.0181	0.004	0.002	0.0022	0.0043	0.0338	0.0295	0.0232	0.0894	0.0204	0.1002	9e-04
5	rs79557482	60288288	0.87	0.726891327677376	0.82	0.661616834019215	1.78209612902886	0.333859399609434	0.0201	0.0196	0.0197	0.0024	0.1682	0.0028	0.0028	0.0566	0.001	0.0851	0.1485	0.023	0.0048	0.1142	0.0181	0.004	0.002	0.0022	0.0043	0.0338	0.0295	0.0232	0.0894	0.0204	0.1002	9e-04
5	rs116034902	60291420	0.87	0.726891327677376	0.82	0.661616834019215	1.78124220150618	0.336070644071642	0.0201	0.0196	0.0197	0.0024	0.1682	0.0028	0.0028	0.0566	0.001	0.0851	0.1485	0.023	0.0048	0.1142	0.0181	0.004	0.002	0.0022	0.0043	0.0338	0.0295	0.0232	0.0894	0.0204	0.1002	9e-04
5	rs34784445	60298460	0.87	0.726891327677376	0.82	0.661616834019215	1.78102874180372	0.336439597271286	0.0201	0.0196	0.0197	0.0024	0.1682	0.0028	0.0028	0.0566	0.001	0.0851	0.1485	0.023	0.0048	0.1142	0.0181	0.004	0.002	0.0022	0.0043	0.0338	0.0295	0.0232	0.0894	0.0204	0.1002	9e-04
5	rs74486977	60298542	0.87	0.726891327677376	0.82	0.661616834019215	1.77494887261665	0.33496449097656	0.0201	0.0196	0.0197	0.0024	0.1682	0.0028	0.0028	0.0566	0.001	0.0851	0.1485	0.023	0.0047	0.1141	0.0181	0.004	0.002	0.0022	0.0043	0.0338	0.0295	0.0232	0.0894	0.0204	0.1003	9e-04
5	rs116202687	60310920	0.87	0.726891327677376	0.82	0.661616834019215	1.76919565804533	0.344214635497122	0.02	0.0196	0.0197	0.0024	0.1681	0.0028	0.0028	0.0566	0.001	0.0852	0.1485	0.023	0.0047	0.1141	0.018	0.004	0.002	0.0022	0.0043	0.034	0.0296	0.0232	0.0894	0.0204	0.1003	8e-04
5	rs7723349	60323753	0.87	0.726891327677376	0.81	0.722979171095748	1.76578940954254	0.355660053271068	0.02	0.0196	0.0197	0.0024	0.168	0.0028	0.0028	0.0567	0.001	0.0853	0.1485	0.023	0.0047	0.1141	0.018	0.004	0.002	0.0022	0.0043	0.0341	0.0296	0.0232	0.0894	0.0204	0.1004	8e-04
5	rs77096299	60333527	0.87	0.726891327677376	0.8	0.78786632127418	1.85422034596444	0.337670290038241	0.02	0.0197	0.0196	0.0024	0.168	0.0028	0.0028	0.0567	0.001	0.0853	0.1485	0.023	0.0047	0.1141	0.018	0.004	0.002	0.0022	0.0043	0.0341	0.0296	0.0232	0.0891	0.0203	0.1005	9e-04
5	rs28436304	60334411	0.87	0.726891327677376	0.8	0.78786632127418	1.8547614703955	0.33742404712262	0.02	0.0197	0.0196	0.0024	0.168	0.0028	0.0028	0.0567	0.001	0.0853	0.1485	0.023	0.0047	0.1141	0.018	0.004	0.002	0.0022	0.0043	0.0341	0.0296	0.0232	0.0891	0.0203	0.1005	9e-04
5	rs78709717	60349003	0.87	0.726891327677376	0.8	0.78786632127418	1.84103369420437	0.320197003853536	0.02	0.0197	0.0196	0.0024	0.168	0.0028	0.0028	0.0566	0.001	0.0853	0.1485	0.023	0.0047	0.1141	0.0179	0.004	0.002	0.0022	0.0043	0.0341	0.0297	0.0232	0.089	0.0203	0.1005	8e-04
5	rs248684	60357869	0.87	0.726891327677376	0.8	0.78786632127418	1.83488379508789	0.327129283155808	0.0201	0.0197	0.0197	0.0024	0.1679	0.0028	0.0028	0.0565	9e-04	0.0854	0.1485	0.0231	0.0047	0.1141	0.0179	0.004	0.002	0.0022	0.0043	0.0341	0.0298	0.0232	0.0889	0.0203	0.1006	8e-04
5	rs17444641	60368375	0.87	0.726891327677376	0.8	0.78786632127418	1.83434466757944	0.325666233661888	0.0201	0.0197	0.0197	0.0024	0.1679	0.0028	0.0028	0.0565	9e-04	0.0854	0.1485	0.0231	0.0047	0.1141	0.0179	0.004	0.002	0.0022	0.0043	0.0341	0.0298	0.0232	0.0889	0.0203	0.1006	8e-04
5	rs6893752	60374912	0.87	0.726891327677376	0.8	0.78786632127418	1.83143432021577	0.322624407591086	0.0201	0.0197	0.0197	0.0024	0.1679	0.0028	0.0028	0.0565	0.001	0.0854	0.1484	0.0231	0.0047	0.1141	0.0178	0.004	0.002	0.0022	0.0043	0.0342	0.0298	0.0232	0.0889	0.0203	0.1006	8e-04
5	rs34608	60457634	0.87	0.726891327677376	0.8	0.78786632127418	1.80681432778283	0.320682052288788	0.0201	0.0197	0.0197	0.0024	0.168	0.0027	0.0028	0.0564	9e-04	0.0855	0.1484	0.0231	0.0046	0.1142	0.0178	0.004	0.0019	0.0022	0.0043	0.0343	0.0298	0.0232	0.0887	0.0203	0.1007	8e-04
5	rs34625	60459174	0.87	0.726891327677376	0.79	0.8563340912432	1.81003311220466	0.326031815698004	0.0202	0.0197	0.0197	0.0025	0.168	0.0027	0.0029	0.0564	9e-04	0.0854	0.1484	0.0231	0.0046	0.1141	0.0178	0.004	0.0019	0.0022	0.0043	0.0343	0.0298	0.0232	0.0887	0.0203	0.1007	8e-04
5	rs116200242	60468131	0.87	0.726891327677376	0.79	0.8563340912432	1.81260956297378	0.326153703112434	0.0202	0.0196	0.0197	0.0025	0.1681	0.0027	0.0029	0.0563	9e-04	0.0855	0.1484	0.0231	0.0046	0.1142	0.0178	0.004	0.0019	0.0022	0.0043	0.0342	0.0298	0.0232	0.0888	0.0202	0.1008	8e-04
5	rs124899	60468683	0.87	0.726891327677376	0.79	0.8563340912432	1.81271694252502	0.326885308073674	0.0202	0.0196	0.0197	0.0025	0.1681	0.0027	0.0029	0.0563	9e-04	0.0855	0.1484	0.0231	0.0046	0.1142	0.0178	0.004	0.0019	0.0022	0.0043	0.0342	0.0298	0.0232	0.0888	0.0202	0.1008	8e-04
5	rs124898	60468792	0.87	0.726891327677376	0.79	0.8563340912432	1.81121382851386	0.326397518023405	0.0202	0.0196	0.0197	0.0025	0.168	0.0027	0.0029	0.0563	9e-04	0.0855	0.1484	0.0231	0.0046	0.1142	0.0178	0.004	0.0019	0.0022	0.0043	0.0342	0.0298	0.0232	0.0888	0.0202	0.1008	8e-04
5	rs34615	60477091	0.87	0.726891327677376	0.79	0.8563340912432	1.80777975544056	0.321652798092679	0.0202	0.0196	0.0197	0.0025	0.168	0.0027	0.0029	0.0563	9e-04	0.0855	0.1484	0.0231	0.0046	0.1142	0.0178	0.004	0.0019	0.0022	0.0043	0.0342	0.0298	0.0232	0.0888	0.0202	0.1008	8e-04
5	rs159369	60495715	0.87	0.726891327677376	0.78	0.928434583535755	1.90903606556336	0.320682052288788	0.0202	0.0196	0.0196	0.0025	0.168	0.0027	0.0029	0.0563	0.001	0.0855	0.1484	0.0229	0.0046	0.1143	0.0177	0.004	0.0019	0.0023	0.0044	0.0344	0.0296	0.0231	0.0886	0.0202	0.1012	8e-04
5	rs11959961	60507106	0.87	0.726891327677376	0.78	0.928434583535755	1.91395671114984	0.321410030597758	0.0202	0.0195	0.0196	0.0025	0.1679	0.0027	0.0028	0.0563	0.001	0.0856	0.1486	0.0229	0.0045	0.1143	0.0177	0.004	0.0019	0.0023	0.0044	0.0344	0.0296	0.023	0.0885	0.0201	0.1014	8e-04
5	rs34634	60513566	0.87	0.726891327677376	0.78	0.928434583535755	1.90422892663368	0.317170368243561	0.0202	0.0195	0.0196	0.0025	0.1679	0.0027	0.0028	0.0563	0.001	0.0857	0.1487	0.0228	0.0045	0.1143	0.0176	0.004	0.0019	0.0023	0.0044	0.0344	0.0296	0.023	0.0885	0.0201	0.1014	8e-04
5	rs9291708	60524585	0.87	0.726891327677376	0.78	0.928434583535755	1.87178023463066	0.329816522789036	0.0203	0.0195	0.0196	0.0025	0.1679	0.0027	0.0028	0.0564	0.001	0.0858	0.1488	0.0228	0.0045	0.1144	0.0175	0.004	0.0019	0.0023	0.0044	0.0343	0.0296	0.0229	0.0886	0.02	0.1015	8e-04
5	rs76098800	60551611	0.86	0.78654304280128	0.78	0.928434583535755	1.76962159952351	0.370621581428709	0.0204	0.0194	0.0198	0.0024	0.1678	0.0026	0.0027	0.0566	0.001	0.086	0.1487	0.0226	0.0044	0.1146	0.0175	0.0039	0.0019	0.0025	0.0044	0.0342	0.0295	0.0226	0.0887	0.0198	0.1017	9e-04
5	rs6885308	60561940	0.86	0.78654304280128	0.78	0.928434583535755	1.53217212768807	0.36721165093302	0.0204	0.0193	0.02	0.0023	0.1676	0.0026	0.0027	0.0569	0.001	0.0864	0.1487	0.0225	0.0042	0.1148	0.0175	0.0038	0.0018	0.0025	0.0042	0.034	0.0295	0.0226	0.0887	0.0197	0.102	8e-04
5	rs10939895	60567819	0.86	0.78654304280128	0.78	0.928434583535755	1.42147846449735	0.357536288561415	0.0205	0.0193	0.02	0.0023	0.1675	0.0026	0.0027	0.0571	0.001	0.0865	0.1487	0.0224	0.0042	0.1148	0.0176	0.0038	0.0018	0.0025	0.0041	0.0339	0.0295	0.0226	0.0887	0.0197	0.1021	8e-04
5	rs74476025	60570081	0.86	0.78654304280128	0.78	0.928434583535755	1.40203869676189	0.363684858623505	0.0205	0.0193	0.02	0.0023	0.1675	0.0026	0.0027	0.0571	0.001	0.0865	0.1488	0.0224	0.0042	0.1149	0.0176	0.0038	0.0018	0.0025	0.0041	0.0339	0.0295	0.0226	0.0887	0.0197	0.1021	8e-04
5	rs76237382	60570091	0.86	0.78654304280128	0.78	0.928434583535755	1.40194076891373	0.363307560459478	0.0205	0.0193	0.02	0.0023	0.1675	0.0026	0.0027	0.0571	0.001	0.0865	0.1488	0.0224	0.0042	0.1149	0.0176	0.0038	0.0018	0.0025	0.0041	0.0339	0.0295	0.0226	0.0887	0.0197	0.1021	8e-04
5	rs10471511	60573539	0.86	0.78654304280128	0.78	0.928434583535755	1.36598008085084	0.349675121601528	0.0205	0.0193	0.02	0.0023	0.1674	0.0026	0.0027	0.0571	0.001	0.0866	0.1488	0.0224	0.0041	0.1149	0.0176	0.0038	0.0018	0.0025	0.0041	0.0339	0.0295	0.0226	0.0887	0.0197	0.1021	9e-04
5	rs112375441	60574697	0.86	0.78654304280128	0.78	0.928434583535755	1.35503784437388	0.356535279177838	0.0205	0.0193	0.02	0.0022	0.1674	0.0026	0.0027	0.0571	0.001	0.0866	0.1488	0.0224	0.0041	0.1149	0.0176	0.0038	0.0018	0.0025	0.0041	0.0339	0.0295	0.0226	0.0887	0.0197	0.1021	9e-04
5	rs10041973	60576278	0.86	0.78654304280128	0.77	1.00421642385407	1.32346443411427	0.350297192764803	0.0205	0.0193	0.02	0.0022	0.1674	0.0026	0.0027	0.0572	0.001	0.0866	0.1488	0.0224	0.0041	0.1149	0.0176	0.0038	0.0018	0.0025	0.0041	0.0339	0.0295	0.0226	0.0886	0.0197	0.1021	9e-04
5	rs76260103	60580728	0.86	0.78654304280128	0.77	1.00421642385407	1.27125158306479	0.349177693295451	0.0205	0.0193	0.02	0.0022	0.1674	0.0025	0.0026	0.0572	0.001	0.0866	0.1489	0.0223	0.0041	0.115	0.0177	0.0037	0.0018	0.0025	0.0041	0.034	0.0295	0.0225	0.0885	0.0197	0.1022	9e-04
5	rs79645682	60585811	0.86	0.78654304280128	0.77	1.00421642385407	1.30778347712848	0.36658116032061	0.0204	0.0192	0.0202	0.002	0.1675	0.0021	0.0024	0.0573	0.0011	0.0872	0.1494	0.0216	0.0042	0.1155	0.0179	0.0035	0.0016	0.0026	0.0041	0.0346	0.0295	0.0223	0.0876	0.0197	0.1024	9e-04
5	rs35649147	60586072	0.86	0.78654304280128	0.76	1.08372498247965	1.30959654103061	0.362930373415725	0.0204	0.0192	0.0202	0.002	0.1675	0.0021	0.0024	0.0573	0.0011	0.0872	0.1494	0.0216	0.0042	0.1155	0.0179	0.0035	0.0016	0.0025	0.0041	0.0346	0.0295	0.0223	0.0876	0.0197	0.1024	9e-04
5	rs72761416	60587223	0.86	0.78654304280128	0.76	1.08372498247965	1.31227016233225	0.361925085211173	0.0204	0.0192	0.0202	0.0019	0.1674	0.0021	0.0024	0.0573	0.0011	0.0873	0.1494	0.0216	0.0042	0.1155	0.0179	0.0035	0.0016	0.0025	0.0041	0.0346	0.0295	0.0222	0.0876	0.0197	0.1024	9e-04
5	rs6449526	60593771	0.86	0.78654304280128	0.77	1.00421642385407	1.31121956430308	0.357285961179865	0.0204	0.0192	0.0202	0.0019	0.1674	0.0021	0.0024	0.0574	0.0011	0.0875	0.1494	0.0215	0.0042	0.1156	0.0179	0.0035	0.0016	0.0025	0.0041	0.0346	0.0294	0.0222	0.0875	0.0198	0.1024	9e-04
5	rs10471513	60603462	0.86	0.78654304280128	0.77	1.00421642385407	1.34152704790975	0.364943320598063	0.0204	0.0192	0.0203	0.0019	0.1674	0.002	0.0023	0.0575	0.0011	0.0875	0.1494	0.0214	0.0042	0.1157	0.018	0.0035	0.0016	0.0025	0.0041	0.0346	0.0294	0.0222	0.0875	0.0198	0.1024	9e-04
5	rs6870349	60607134	0.86	0.78654304280128	0.76	1.08372498247965	1.34239406465419	0.364817418974571	0.0204	0.0192	0.0203	0.0019	0.1673	0.002	0.0023	0.0575	0.0011	0.0876	0.1493	0.0214	0.0042	0.1157	0.0179	0.0035	0.0016	0.0025	0.0041	0.0346	0.0294	0.0221	0.0875	0.0198	0.1024	9e-04
5	rs79001797	60614857	0.86	0.78654304280128	0.75	1.16700258790913	1.361134306728	0.352414604488849	0.0204	0.0191	0.0203	0.0019	0.1671	0.002	0.0023	0.0575	0.0011	0.0877	0.1495	0.0214	0.0042	0.116	0.018	0.0034	0.0016	0.0025	0.0041	0.0346	0.0292	0.0221	0.0876	0.02	0.1021	9e-04
5	rs78171607	60619689	0.86	0.78654304280128	0.75	1.16700258790913	1.36957011166744	0.311142711991857	0.0203	0.0191	0.0202	0.002	0.1668	0.0019	0.0023	0.0574	0.0011	0.0879	0.1496	0.0213	0.0042	0.1163	0.0181	0.0034	0.0015	0.0025	0.0041	0.0345	0.0291	0.0221	0.0877	0.0201	0.1018	9e-04
5	rs111274143	60628414	0.86	0.78654304280128	0.75	1.16700258790913	1.41213888927166	0.327251290698633	0.0204	0.0191	0.0202	0.002	0.1668	0.0019	0.0023	0.0574	0.0011	0.088	0.1496	0.0213	0.0042	0.1164	0.0181	0.0034	0.0015	0.0025	0.0041	0.0345	0.0291	0.0221	0.0878	0.0202	0.1018	9e-04
5	rs76658205	60634618	0.86	0.78654304280128	0.75	1.16700258790913	1.41243347354134	0.329694236068424	0.0204	0.0191	0.0202	0.002	0.1668	0.0019	0.0023	0.0574	0.0011	0.0879	0.1496	0.0213	0.0042	0.1164	0.0181	0.0034	0.0015	0.0025	0.0041	0.0345	0.0291	0.0221	0.0878	0.0202	0.1018	9e-04
5	rs72761428	60636152	0.86	0.78654304280128	0.75	1.16700258790913	1.41292449805873	0.329816522789036	0.0204	0.0191	0.0202	0.002	0.1668	0.0019	0.0023	0.0574	0.0011	0.0879	0.1496	0.0213	0.0042	0.1164	0.0181	0.0034	0.0015	0.0025	0.0041	0.0345	0.0291	0.0221	0.0878	0.0202	0.1018	9e-04
5	rs4590138	60636828	0.86	0.78654304280128	0.75	1.16700258790913	1.41341558598394	0.329938822764809	0.0204	0.0191	0.0202	0.002	0.1668	0.0019	0.0023	0.0574	0.0011	0.0879	0.1496	0.0213	0.0042	0.1164	0.0181	0.0034	0.0015	0.0025	0.0041	0.0345	0.0291	0.0221	0.0878	0.0202	0.1018	9e-04
5	rs75837710	60641701	0.86	0.78654304280128	0.75	1.16700258790913	1.41194251244378	0.329694236068424	0.0204	0.0191	0.0202	0.002	0.1668	0.0019	0.0023	0.0574	0.0011	0.088	0.1496	0.0213	0.0042	0.1164	0.0182	0.0034	0.0015	0.0025	0.0041	0.0345	0.029	0.022	0.0879	0.0201	0.1019	9e-04
5	rs6449529	60643513	0.86	0.78654304280128	0.75	1.16700258790913	1.41115710663088	0.329571962606509	0.0204	0.0191	0.0202	0.002	0.1668	0.0019	0.0023	0.0574	0.0011	0.088	0.1496	0.0213	0.0042	0.1164	0.0182	0.0034	0.0015	0.0025	0.0041	0.0345	0.029	0.022	0.0879	0.0201	0.1019	9e-04
5	rs6860608	60695171	0.86	0.78654304280128	0.75	1.16700258790913	1.41832995002877	0.32627560388876	0.0204	0.0191	0.0202	0.002	0.1669	0.0019	0.0023	0.0574	0.0011	0.088	0.1496	0.0213	0.0043	0.1164	0.0181	0.0034	0.0015	0.0025	0.0041	0.0345	0.029	0.022	0.0879	0.0201	0.1019	9e-04
5	rs17337333	60701713	0.86	0.78654304280128	0.75	1.16700258790913	1.44240260847173	0.328105716531779	0.0204	0.019	0.0202	0.002	0.1669	0.0018	0.0023	0.0574	0.0011	0.0879	0.1496	0.0212	0.0043	0.1164	0.018	0.0034	0.0015	0.0025	0.0041	0.0345	0.0291	0.022	0.0879	0.0201	0.1019	9e-04
5	rs7709645	60731458	0.86	0.78654304280128	0.75	1.16700258790913	1.51651883954921	0.329449702406831	0.0205	0.0191	0.0202	0.002	0.167	0.0018	0.0023	0.0575	0.0011	0.0878	0.1497	0.0209	0.0043	0.1166	0.0178	0.0033	0.0015	0.0025	0.0042	0.0345	0.0291	0.022	0.0879	0.0202	0.1021	9e-04
5	rs62368667	60748021	0.86	0.78654304280128	0.75	1.16700258790913	1.52741947780466	0.311743930993851	0.0205	0.0191	0.0201	0.002	0.1672	0.0017	0.0023	0.0574	0.0011	0.0878	0.1495	0.0207	0.0043	0.1168	0.0179	0.0033	0.0014	0.0025	0.0042	0.0344	0.029	0.0221	0.0879	0.0202	0.1021	0.001
5	rs6449535	60761585	0.86	0.78654304280128	0.75	1.16700258790913	1.44111627111739	0.306824160239112	0.0204	0.0191	0.0201	0.002	0.1673	0.0017	0.0023	0.0574	0.0012	0.0879	0.1494	0.0207	0.0043	0.1169	0.0179	0.0033	0.0015	0.0025	0.0042	0.0343	0.029	0.022	0.0879	0.0202	0.1021	0.0011
5	rs10053273	60771438	0.86	0.78654304280128	0.76	1.08372498247965	1.44458045246603	0.301570504342006	0.0203	0.0191	0.0201	0.002	0.1673	0.0017	0.0023	0.0574	0.0012	0.088	0.1494	0.0207	0.0043	0.1169	0.0179	0.0033	0.0014	0.0025	0.0042	0.0343	0.029	0.022	0.0878	0.0202	0.1021	0.0011
5	rs76759826	60780303	0.86	0.78654304280128	0.76	1.08372498247965	1.44685858606282	0.301332348883514	0.0203	0.0191	0.0201	0.002	0.1673	0.0017	0.0023	0.0574	0.0012	0.0879	0.1494	0.0207	0.0043	0.1169	0.0179	0.0033	0.0014	0.0025	0.0042	0.0343	0.029	0.022	0.0878	0.0202	0.1021	0.0011
5	rs113415250	60783997	0.86	0.78654304280128	0.76	1.08372498247965	1.45946166057372	0.304791118788898	0.0204	0.0191	0.0201	0.002	0.1673	0.0017	0.0023	0.0574	0.0012	0.0879	0.1494	0.0207	0.0043	0.117	0.0179	0.0033	0.0014	0.0025	0.0042	0.0343	0.029	0.022	0.0878	0.0202	0.1019	0.0011
5	rs74700137	60800806	0.86	0.78654304280128	0.76	1.08372498247965	1.46971257333525	0.304791118788898	0.0203	0.0191	0.0201	0.002	0.1673	0.0017	0.0023	0.0574	0.0012	0.0879	0.1494	0.0207	0.0043	0.1169	0.0179	0.0033	0.0014	0.0025	0.0042	0.0343	0.029	0.022	0.0878	0.0202	0.1019	0.0011
5	rs16891983	60806765	0.86	0.78654304280128	0.76	1.08372498247965	1.47100825133786	0.305388652486261	0.0203	0.0191	0.0201	0.002	0.1673	0.0017	0.0023	0.0574	0.0012	0.088	0.1494	0.0207	0.0043	0.1169	0.0179	0.0033	0.0014	0.0025	0.0042	0.0343	0.029	0.022	0.0879	0.0202	0.1019	0.0011
5	rs76375098	60825094	0.86	0.78654304280128	0.76	1.08372498247965	1.47759277175315	0.3044327667443	0.0204	0.0191	0.0201	0.0021	0.1673	0.0017	0.0023	0.0574	0.0012	0.088	0.1493	0.0207	0.0043	0.1169	0.0179	0.0033	0.0014	0.0025	0.0043	0.0343	0.029	0.022	0.0878	0.0202	0.1019	0.0011
5	rs75754914	60828370	0.86	0.78654304280128	0.76	1.08372498247965	1.47669424729032	0.302881368181338	0.0203	0.0191	0.0201	0.0021	0.1673	0.0017	0.0023	0.0574	0.0012	0.088	0.1493	0.0207	0.0043	0.1168	0.0179	0.0033	0.0014	0.0025	0.0043	0.0343	0.029	0.022	0.0878	0.0202	0.102	0.0011
5	rs16892374	60839907	0.86	0.78654304280128	0.76	1.08372498247965	1.50303352691442	0.303477778828455	0.0204	0.0191	0.0201	0.0021	0.1673	0.0017	0.0023	0.0574	0.0012	0.088	0.1493	0.0207	0.0043	0.1167	0.0179	0.0033	0.0014	0.0025	0.0043	0.0343	0.0289	0.0221	0.0878	0.0202	0.102	0.0011
5	rs6890611	60847272	0.86	0.78654304280128	0.76	1.08372498247965	1.8933189394284	0.289379659456013	0.0205	0.0192	0.0206	0.0024	0.167	0.0017	0.0024	0.0573	0.0015	0.0882	0.1481	0.0212	0.0045	0.1155	0.0183	0.0034	0.0015	0.0028	0.0047	0.0337	0.0288	0.0223	0.0875	0.0202	0.1018	0.0014
5	rs13164150	60848204	0.86	0.78654304280128	0.76	1.08372498247965	1.91297223826246	0.288556699369835	0.0205	0.0192	0.0206	0.0025	0.167	0.0017	0.0024	0.0573	0.0015	0.0882	0.1478	0.0213	0.0045	0.1153	0.0183	0.0035	0.0015	0.0028	0.0047	0.0336	0.0288	0.0223	0.0875	0.0202	0.1017	0.0014
5	rs16892410	60848409	0.86	0.78654304280128	0.76	1.08372498247965	1.88689205749071	0.284686660229158	0.0205	0.0192	0.0206	0.0025	0.1671	0.0017	0.0024	0.0573	0.0015	0.0882	0.1478	0.0213	0.0045	0.1153	0.0183	0.0035	0.0015	0.0028	0.0047	0.0336	0.0288	0.0223	0.0875	0.0202	0.1017	0.0014
5	rs62366280	60849318	0.86	0.78654304280128	0.76	1.08372498247965	1.88504162569657	0.281532156629292	0.0204	0.0192	0.0209	0.0025	0.1669	0.0018	0.0024	0.0573	0.0015	0.0882	0.1474	0.0213	0.0044	0.1151	0.0184	0.0035	0.0015	0.0028	0.0047	0.0335	0.0288	0.0224	0.0876	0.0204	0.1015	0.0014
5	rs16892459	60858470	0.86	0.78654304280128	0.76	1.08372498247965	1.91253474990857	0.275023972571688	0.0205	0.0189	0.0212	0.0027	0.1663	0.0021	0.0026	0.0573	0.0016	0.0884	0.1466	0.0212	0.0045	0.1148	0.0183	0.0036	0.0016	0.0027	0.0047	0.0336	0.0289	0.0225	0.0881	0.0206	0.1014	0.0014
5	rs10053423	60859416	0.86	0.78654304280128	0.76	1.08372498247965	1.87297462292711	0.252057947031788	0.0206	0.019	0.0221	0.0032	0.1641	0.0028	0.003	0.0571	0.0017	0.0898	0.1431	0.0223	0.0047	0.1145	0.0187	0.0037	0.0017	0.0026	0.0048	0.0336	0.0288	0.0231	0.0881	0.0212	0.1002	0.0016
5	rs6449537	60860951	0.85	0.849213100564478	0.76	1.08372498247965	1.8228204061948	0.208836326861065	0.0205	0.0184	0.0223	0.0035	0.1636	0.0031	0.0032	0.0571	0.0017	0.0915	0.1424	0.0223	0.0047	0.1146	0.0187	0.0037	0.0017	0.0025	0.0048	0.0333	0.0288	0.0231	0.088	0.0212	0.0995	0.0017
5	rs11741170	60861551	0.85	0.849213100564478	0.76	1.08372498247965	1.84092574034635	0.210216168616924	0.0205	0.0184	0.0223	0.0035	0.1636	0.0032	0.0031	0.057	0.0017	0.0916	0.1424	0.0223	0.0047	0.1146	0.0187	0.0037	0.0017	0.0025	0.0048	0.0333	0.0288	0.0231	0.088	0.0212	0.0995	0.0017
5	rs1582545	60861742	0.85	0.849213100564478	0.76	1.08372498247965	1.83434466757944	0.209366678391859	0.0205	0.0184	0.0223	0.0035	0.1636	0.0032	0.0031	0.057	0.0017	0.0916	0.1424	0.0223	0.0047	0.1146	0.0187	0.0037	0.0017	0.0025	0.0048	0.0333	0.0289	0.0231	0.088	0.0212	0.0995	0.0017
5	rs6872620	60866192	0.85	0.849213100564478	0.76	1.08372498247965	1.79535012652336	0.202717078738739	0.0205	0.0184	0.0224	0.0035	0.1636	0.0032	0.0032	0.057	0.0017	0.0917	0.1423	0.0223	0.0047	0.1146	0.0187	0.0037	0.0017	0.0025	0.0048	0.0334	0.0289	0.0231	0.088	0.0212	0.0993	0.0017
5	rs116593612	60867691	0.85	0.849213100564478	0.76	1.08372498247965	1.78444516131067	0.190766070545243	0.0205	0.0182	0.0225	0.0036	0.1634	0.0033	0.0032	0.0569	0.0018	0.0919	0.1422	0.0223	0.0047	0.1145	0.0187	0.0036	0.0018	0.0025	0.0048	0.0334	0.0288	0.0233	0.0879	0.0215	0.099	0.0017
5	rs72761471	60869603	0.85	0.849213100564478	0.76	1.08372498247965	1.83068004509822	0.177857822252424	0.0206	0.0181	0.0228	0.0037	0.1632	0.0034	0.0033	0.0567	0.0019	0.092	0.1421	0.0223	0.0047	0.1143	0.0186	0.0036	0.0019	0.0024	0.0048	0.0334	0.0289	0.0235	0.0878	0.022	0.0986	0.0017
5	rs13169225	60870130	0.85	0.849213100564478	0.76	1.08372498247965	1.80456235590933	0.174355430990166	0.0206	0.018	0.0228	0.0037	0.1632	0.0034	0.0033	0.0566	0.0019	0.0922	0.1421	0.0223	0.0047	0.1143	0.0186	0.0036	0.0019	0.0024	0.0048	0.0334	0.0289	0.0235	0.0878	0.022	0.0984	0.0016
5	rs62364970	60874322	0.85	0.849213100564478	0.76	1.08372498247965	1.79160563434554	0.171570966297997	0.0206	0.018	0.0229	0.0039	0.1633	0.0035	0.0034	0.0564	0.0019	0.0927	0.1416	0.0224	0.0048	0.1145	0.0185	0.0036	0.002	0.0024	0.0048	0.0331	0.0287	0.0238	0.0878	0.0222	0.0975	0.0016
5	rs71630099	60874685	0.85	0.849213100564478	0.76	1.08372498247965	1.7989902223504	0.172961250104907	0.0206	0.018	0.0229	0.0039	0.1634	0.0035	0.0034	0.0564	0.0019	0.0927	0.1416	0.0224	0.0048	0.1145	0.0185	0.0036	0.002	0.0024	0.0048	0.0331	0.0287	0.0238	0.0877	0.0222	0.0975	0.0016
5	rs16892584	60876529	0.85	0.849213100564478	0.76	1.08372498247965	1.84135756881697	0.177356005814347	0.0206	0.018	0.0229	0.0039	0.1634	0.0035	0.0034	0.0564	0.0019	0.0927	0.1415	0.0224	0.0048	0.1145	0.0185	0.0036	0.002	0.0024	0.0048	0.0331	0.0287	0.0239	0.0877	0.0222	0.0973	0.0016
5	rs10939908	60879560	0.85	0.849213100564478	0.76	1.08372498247965	1.93412128708577	0.183105595958384	0.0206	0.018	0.023	0.0039	0.1635	0.0034	0.0033	0.0564	0.0019	0.0927	0.1415	0.0225	0.0048	0.1146	0.0185	0.0036	0.002	0.0024	0.0048	0.0331	0.0287	0.0239	0.0877	0.0223	0.0969	0.0016
5	rs72761474	60880890	0.85	0.849213100564478	0.76	1.08372498247965	1.884715143134	0.20366263355854	0.0206	0.018	0.023	0.0039	0.1635	0.0034	0.0034	0.0564	0.0019	0.0927	0.1414	0.0226	0.0048	0.1145	0.0185	0.0036	0.002	0.0024	0.0048	0.0331	0.0286	0.0239	0.0877	0.0223	0.0969	0.0016
5	rs12514047	60883817	0.84	0.914942008907111	0.76	1.08372498247965	1.45151801962996	0.128351514075649	0.0205	0.018	0.0237	0.0045	0.1632	0.0039	0.0042	0.0561	0.0023	0.0938	0.1389	0.023	0.0051	0.1134	0.0196	0.0039	0.0024	0.003	0.0048	0.0322	0.0276	0.025	0.0868	0.0231	0.0947	0.002
5	rs62364976	60891515	0.84	0.914942008907111	0.76	1.08372498247965	1.3999827469674	0.13630081096927	0.0205	0.018	0.0238	0.0046	0.1633	0.0039	0.0043	0.056	0.0023	0.0939	0.1385	0.0231	0.0052	0.1132	0.0197	0.0039	0.0025	0.0031	0.0048	0.032	0.0275	0.0251	0.0867	0.0232	0.0944	0.0021
5	rs381034	60892205	0.84	0.914942008907111	0.76	1.08372498247965	1.36152173073637	0.1368491957257	0.0205	0.018	0.0237	0.0044	0.1633	0.0039	0.0043	0.0562	0.0023	0.0941	0.1386	0.023	0.0052	0.1132	0.0197	0.0039	0.0025	0.0031	0.0048	0.032	0.0275	0.025	0.0867	0.0232	0.0945	0.002
5	rs696888	60898157	0.84	0.914942008907111	0.78	0.928434583535755	1.35194517000888	0.145264366835946	0.0206	0.0181	0.0238	0.0044	0.1632	0.004	0.0044	0.0562	0.0024	0.0943	0.1385	0.023	0.0052	0.1128	0.0198	0.0039	0.0025	0.0031	0.0048	0.0317	0.0274	0.0252	0.0866	0.0232	0.0945	0.002
5	rs10078642	60900104	0.84	0.914942008907111	0.79	0.8563340912432	1.35697211497087	0.142377154684142	0.0206	0.0181	0.0238	0.0044	0.1631	0.004	0.0044	0.0562	0.0024	0.0944	0.1385	0.023	0.0052	0.1127	0.0198	0.0039	0.0026	0.0031	0.0048	0.0316	0.0274	0.0252	0.0866	0.0233	0.0945	0.002
5	rs116208763	60900447	0.84	0.914942008907111	0.8	0.78786632127418	1.34760059710554	0.145825604307514	0.0206	0.0181	0.0238	0.0044	0.1632	0.004	0.0044	0.0562	0.0024	0.0944	0.1385	0.023	0.0052	0.1127	0.0198	0.0039	0.0026	0.0031	0.0048	0.0316	0.0274	0.0252	0.0866	0.0233	0.0945	0.002
5	rs696889	60903264	0.84	0.914942008907111	0.8	0.78786632127418	1.25684377511938	0.130951656068962	0.0206	0.018	0.0238	0.0045	0.1633	0.0041	0.0045	0.0562	0.0024	0.0943	0.1385	0.0231	0.0051	0.1125	0.02	0.0039	0.0028	0.0032	0.0047	0.0314	0.0274	0.0255	0.0864	0.0233	0.0943	0.002
5	rs13190528	60906140	0.84	0.914942008907111	0.8	0.78786632127418	1.08649703558009	0.123209689104335	0.0205	0.018	0.0238	0.0046	0.1634	0.0042	0.0046	0.0561	0.0025	0.0945	0.1383	0.023	0.0051	0.1122	0.02	0.004	0.003	0.0033	0.0047	0.0313	0.0275	0.0256	0.086	0.0233	0.0941	0.002
5	rs6869001	60907379	0.84	0.914942008907111	0.8	0.78786632127418	1.07215746772259	0.131311810621591	0.0205	0.018	0.0238	0.0046	0.1634	0.0042	0.0046	0.0561	0.0025	0.0945	0.1383	0.023	0.0051	0.1122	0.02	0.004	0.003	0.0033	0.0046	0.0313	0.0275	0.0256	0.086	0.0233	0.0941	0.002
5	rs57766303	60908182	0.84	0.914942008907111	0.8	0.78786632127418	1.04842840342666	0.136026921577268	0.0205	0.018	0.0237	0.0046	0.1635	0.0042	0.0047	0.0561	0.0025	0.0945	0.1382	0.023	0.0051	0.1122	0.02	0.0041	0.003	0.0033	0.0046	0.0313	0.0275	0.0256	0.0859	0.0232	0.094	0.002
5	rs6880967	60909708	0.84	0.914942008907111	0.8	0.78786632127418	1.0505289929558	0.133027529911628	0.0205	0.0181	0.0237	0.0046	0.1635	0.0044	0.0047	0.0561	0.0026	0.0945	0.1381	0.023	0.0052	0.1122	0.02	0.0041	0.003	0.0033	0.0046	0.0313	0.0275	0.0256	0.0859	0.0232	0.0939	0.0021
5	rs2030892	60916032	0.84	0.914942008907111	0.8	0.78786632127418	0.930547046790547	0.106595165313916	0.0204	0.018	0.0239	0.0049	0.1639	0.0048	0.0049	0.056	0.0027	0.0942	0.1374	0.0229	0.0052	0.1118	0.0199	0.0044	0.0033	0.0035	0.0045	0.0311	0.0279	0.0258	0.0851	0.0233	0.0936	0.0021
5	rs73760095	60918227	0.83	0.983767787599247	0.8	0.78786632127418	0.635612818221151	0.115645883994281	0.0199	0.0178	0.0237	0.0053	0.1648	0.0052	0.0053	0.0563	0.0029	0.0952	0.1352	0.0225	0.0053	0.1108	0.0198	0.0048	0.0039	0.0038	0.0043	0.0309	0.0278	0.0261	0.0849	0.0234	0.093	0.0023
5	rs17426483	60923182	0.83	0.983767787599247	0.8	0.78786632127418	0.648442174850982	0.110198422038498	0.0197	0.0178	0.0237	0.0053	0.1653	0.0053	0.0054	0.0563	0.003	0.0956	0.1345	0.0224	0.0053	0.1103	0.0198	0.005	0.0041	0.004	0.0043	0.0308	0.0278	0.0263	0.0847	0.0235	0.0932	0.0023
5	rs36091	60923475	0.83	0.983767787599247	0.8	0.78786632127418	0.650365928807431	0.121105112509789	0.0198	0.0178	0.0232	0.0053	0.1653	0.0053	0.0054	0.0563	0.003	0.0956	0.1343	0.0223	0.0053	0.1106	0.0198	0.005	0.0041	0.004	0.0043	0.0308	0.0279	0.026	0.0851	0.0235	0.0932	0.0024
5	rs16893130	60927193	0.83	0.983767787599247	0.8	0.78786632127418	0.585065189576857	0.170976327572541	0.0197	0.0178	0.0231	0.0052	0.1652	0.0053	0.0053	0.0563	0.003	0.0957	0.1342	0.0223	0.0053	0.1106	0.0198	0.005	0.0041	0.004	0.0043	0.0307	0.0279	0.026	0.0852	0.0235	0.0933	0.0023
5	rs26913	60929982	0.83	0.983767787599247	0.8	0.78786632127418	0.58642427529273	0.191898573815898	0.0197	0.0178	0.023	0.0053	0.1652	0.0054	0.0053	0.0563	0.003	0.0957	0.1341	0.0223	0.0053	0.1107	0.0199	0.005	0.0041	0.004	0.0043	0.0307	0.0279	0.026	0.0853	0.0235	0.0934	0.0023
5	rs62365019	60931649	0.83	0.983767787599247	0.8	0.78786632127418	0.557594586733228	0.251719950842985	0.0197	0.0178	0.023	0.0053	0.1651	0.0054	0.0053	0.0563	0.003	0.0957	0.1341	0.0223	0.0053	0.1107	0.0199	0.005	0.0041	0.004	0.0043	0.0307	0.0279	0.026	0.0852	0.0235	0.0934	0.0023
5	rs26912	60936095	0.82	1.05572611347058	0.8	0.78786632127418	0.613912083748638	0.210109919967117	0.0192	0.0162	0.0242	0.0068	0.1636	0.0071	0.0069	0.0556	0.0033	0.0952	0.1256	0.0229	0.0054	0.109	0.0209	0.0072	0.0059	0.0046	0.0032	0.0292	0.029	0.0279	0.0869	0.0248	0.0917	0.0027
5	rs10514913	60936191	0.81	1.13085046114427	0.8	0.78786632127418	0.652720693188993	0.230610959567407	0.019	0.016	0.0243	0.007	0.1639	0.0074	0.0069	0.0551	0.0033	0.0944	0.125	0.0229	0.0054	0.1095	0.0208	0.0077	0.0061	0.0046	0.0031	0.029	0.0294	0.0279	0.0874	0.0249	0.0913	0.0027
5	rs76091073	60936230	0.81	1.13085046114427	0.8	0.78786632127418	0.773356215287808	0.253863009859626	0.019	0.016	0.0244	0.007	0.1641	0.0074	0.0069	0.055	0.0033	0.0941	0.1247	0.0228	0.0053	0.1097	0.0208	0.0079	0.0061	0.0046	0.003	0.0289	0.0296	0.0278	0.0879	0.0249	0.0911	0.0027
5	rs7715669	60936296	0.81	1.13085046114427	0.8	0.78786632127418	0.95500737973027	0.29669965162575	0.0185	0.016	0.0246	0.0071	0.1641	0.0076	0.007	0.0551	0.0033	0.0935	0.1237	0.0228	0.0053	0.1095	0.0208	0.0081	0.0062	0.0046	0.0029	0.0289	0.0297	0.0279	0.0886	0.0251	0.0912	0.0027
5	rs55821052	60937072	0.81	1.13085046114427	0.8	0.78786632127418	0.896485266592779	0.377340877462839	0.0183	0.0146	0.0251	0.0071	0.1673	0.0081	0.0078	0.0561	0.0029	0.0911	0.1231	0.0233	0.0045	0.1105	0.0201	0.0085	0.0068	0.0046	0.0023	0.0273	0.0296	0.0281	0.0889	0.0248	0.0921	0.0025
5	rs62365023	60937931	0.81	1.13085046114427	0.8	0.78786632127418	0.694732919433296	0.340505823175007	0.0178	0.0144	0.0248	0.0068	0.1705	0.008	0.008	0.0564	0.0025	0.0887	0.1226	0.0235	0.0039	0.1135	0.0196	0.0087	0.0071	0.0044	0.002	0.0267	0.0288	0.028	0.0889	0.0242	0.0929	0.0023
5	rs13174785	60938249	0.81	1.13085046114427	0.8	0.78786632127418	0.671697257438183	0.323840131208967	0.0177	0.0143	0.0248	0.0066	0.1715	0.0081	0.008	0.0565	0.0023	0.0888	0.1225	0.0233	0.0038	0.1144	0.0191	0.0087	0.007	0.0043	0.0019	0.0265	0.0285	0.0278	0.0892	0.024	0.0932	0.0023
5	rs2463066	60939407	0.81	1.13085046114427	0.8	0.78786632127418	0.720576568496642	0.348680468442254	0.0175	0.0142	0.0247	0.0065	0.1723	0.008	0.008	0.0569	0.0022	0.0885	0.122	0.0231	0.0036	0.1148	0.0188	0.0087	0.007	0.0043	0.0019	0.0265	0.0284	0.028	0.0901	0.0239	0.0933	0.0022
5	rs57617820	60939977	0.81	1.13085046114427	0.8	0.78786632127418	0.74934194628774	0.382306817046772	0.0175	0.0142	0.0247	0.0065	0.1724	0.008	0.008	0.0569	0.0022	0.0885	0.122	0.0231	0.0036	0.115	0.0187	0.0087	0.007	0.0043	0.0018	0.0265	0.0283	0.028	0.0902	0.0238	0.0933	0.0022
5	rs116690622	60941042	0.81	1.13085046114427	0.8	0.78786632127418	0.71275713912035	0.385371772584028	0.0174	0.0142	0.0246	0.0064	0.1725	0.008	0.008	0.057	0.0022	0.0884	0.122	0.023	0.0036	0.1152	0.0186	0.0087	0.007	0.0042	0.0018	0.0265	0.0283	0.028	0.0903	0.0238	0.0933	0.0022
5	rs11738335	60950211	0.81	1.13085046114427	0.8	0.78786632127418	0.734596025724708	0.409872733343736	0.0173	0.0142	0.0245	0.0064	0.1726	0.0079	0.0079	0.0572	0.0021	0.0884	0.1222	0.0227	0.0034	0.1158	0.0184	0.0087	0.007	0.0042	0.0017	0.0266	0.0281	0.0282	0.0907	0.0236	0.0936	0.0022
5	rs62365864	60952718	0.81	1.13085046114427	0.8	0.78786632127418	0.712460004751065	0.410783281547667	0.0173	0.0142	0.0245	0.0063	0.1726	0.0079	0.0078	0.0573	0.0021	0.0884	0.1221	0.0227	0.0034	0.1159	0.0184	0.0087	0.007	0.0042	0.0017	0.0266	0.0281	0.0282	0.0908	0.0235	0.0936	0.0022
5	rs36035	60962479	0.81	1.13085046114427	0.8	0.78786632127418	0.725211497536242	0.417564527203756	0.0173	0.0142	0.0244	0.0063	0.1727	0.0078	0.0078	0.0574	0.0021	0.0883	0.122	0.0227	0.0034	0.1164	0.0183	0.0086	0.0069	0.0041	0.0017	0.0266	0.028	0.0282	0.091	0.0234	0.0937	0.0021
5	rs115121272	60963676	0.81	1.13085046114427	0.8	0.78786632127418	0.722518647064929	0.409482667189685	0.0173	0.0142	0.0244	0.0062	0.1727	0.0078	0.0078	0.0574	0.0021	0.0883	0.122	0.0227	0.0034	0.1164	0.0182	0.0086	0.0069	0.0041	0.0017	0.0266	0.0279	0.0282	0.091	0.0234	0.0937	0.0021
5	rs4145723	60980549	0.81	1.13085046114427	0.79	0.8563340912432	0.741763832442844	0.385116099283249	0.0169	0.0143	0.0242	0.0057	0.173	0.0072	0.0074	0.0582	0.002	0.0878	0.123	0.0226	0.0031	0.1188	0.0177	0.0084	0.0064	0.0036	0.0015	0.0266	0.0274	0.028	0.0925	0.0229	0.0944	0.0019
5	rs16893676	60981186	0.81	1.13085046114427	0.79	0.8563340912432	0.740781165237212	0.392806746455667	0.0169	0.0143	0.0242	0.0057	0.173	0.0072	0.0074	0.0582	0.002	0.0878	0.123	0.0226	0.0031	0.1188	0.0177	0.0084	0.0064	0.0036	0.0015	0.0266	0.0274	0.028	0.0926	0.0229	0.0944	0.0019
5	rs16893687	60982841	0.81	1.13085046114427	0.79	0.8563340912432	0.718785935737776	0.39795715482343	0.0169	0.0143	0.0242	0.0057	0.173	0.0072	0.0075	0.0582	0.002	0.0878	0.123	0.0226	0.0031	0.1188	0.0177	0.0083	0.0064	0.0036	0.0015	0.0266	0.0274	0.028	0.0926	0.0228	0.0944	0.0019
5	rs112211019	60985473	0.81	1.13085046114427	0.79	0.8563340912432	0.707046975512877	0.393320952643982	0.0169	0.0143	0.0242	0.0057	0.173	0.0072	0.0074	0.0582	0.002	0.0878	0.123	0.0226	0.0031	0.1189	0.0177	0.0083	0.0064	0.0036	0.0015	0.0266	0.0274	0.028	0.0926	0.0228	0.0944	0.0019
5	rs436696	60999768	0.81	1.13085046114427	0.79	0.8563340912432	0.70283313586098	0.406365794144653	0.017	0.0143	0.0241	0.0056	0.1733	0.007	0.0073	0.0581	0.002	0.0878	0.123	0.0225	0.0031	0.1199	0.0175	0.0081	0.0063	0.0034	0.0015	0.0265	0.0271	0.028	0.093	0.0227	0.0946	0.0019
5	rs12514378	61011200	0.81	1.13085046114427	0.79	0.8563340912432	0.682297018670609	0.391778892761039	0.017	0.0143	0.0241	0.0056	0.1733	0.007	0.0072	0.0581	0.002	0.0878	0.1229	0.0225	0.0031	0.1203	0.0175	0.008	0.0062	0.0033	0.0014	0.0265	0.027	0.0279	0.0932	0.0227	0.0947	0.0019
5	rs78104792	61012655	0.81	1.13085046114427	0.79	0.8563340912432	0.679094720924528	0.387162806791009	0.017	0.0143	0.0241	0.0056	0.1733	0.007	0.0072	0.0581	0.002	0.0878	0.1229	0.0225	0.0031	0.1203	0.0175	0.008	0.0062	0.0033	0.0014	0.0265	0.0269	0.0279	0.0932	0.0227	0.0947	0.0019
5	rs1550822	61021050	0.81	1.13085046114427	0.8	0.78786632127418	0.693264657324033	0.351044096756812	0.0169	0.0143	0.0243	0.0055	0.1739	0.0069	0.0071	0.0581	0.0019	0.088	0.1224	0.0226	0.003	0.1213	0.0177	0.0079	0.0061	0.0031	0.0014	0.0263	0.0263	0.028	0.0936	0.0226	0.0946	0.0018
5	rs446297	61021484	0.81	1.13085046114427	0.8	0.78786632127418	0.698851431652883	0.359164633651009	0.0169	0.0143	0.0243	0.0055	0.1739	0.0069	0.0071	0.0581	0.0019	0.0881	0.1224	0.0226	0.003	0.121	0.0177	0.0079	0.0061	0.0031	0.0014	0.0264	0.0263	0.028	0.0938	0.0226	0.0946	0.0018
5	rs116688467	61022962	0.81	1.13085046114427	0.8	0.78786632127418	0.692384366472651	0.353038067993508	0.0169	0.0143	0.0243	0.0055	0.1739	0.0069	0.0071	0.0581	0.0019	0.0881	0.1223	0.0226	0.003	0.1211	0.0177	0.0079	0.0061	0.0031	0.0014	0.0264	0.0263	0.028	0.0938	0.0226	0.0945	0.0018
5	rs67223734	61024461	0.81	1.13085046114427	0.8	0.78786632127418	0.67314486794752	0.337793431044956	0.0169	0.0143	0.0243	0.0055	0.1739	0.0069	0.0071	0.0581	0.0019	0.0881	0.1223	0.0226	0.003	0.1211	0.0177	0.0079	0.0061	0.0031	0.0014	0.0264	0.0263	0.028	0.0939	0.0226	0.0945	0.0018
5	rs153382	61025254	0.81	1.13085046114427	0.8	0.78786632127418	0.647445691097591	0.334718823273538	0.0169	0.0143	0.0243	0.0055	0.1738	0.0069	0.007	0.0582	0.0019	0.0881	0.1224	0.0226	0.003	0.1212	0.0177	0.0079	0.0061	0.0031	0.0014	0.0264	0.0263	0.028	0.0939	0.0225	0.0944	0.0018
5	rs72763363	61025914	0.81	1.13085046114427	0.8	0.78786632127418	0.614259353019005	0.326763340541501	0.0169	0.0143	0.0243	0.0055	0.1738	0.0069	0.007	0.0582	0.0019	0.0882	0.1223	0.0226	0.003	0.1214	0.0177	0.0079	0.0061	0.003	0.0014	0.0264	0.0262	0.028	0.094	0.0224	0.0944	0.0018
5	rs10037329	61026362	0.81	1.13085046114427	0.8	0.78786632127418	0.602984941690685	0.321774202084784	0.0169	0.0143	0.0244	0.0054	0.1738	0.0068	0.007	0.0582	0.0019	0.0882	0.1223	0.0226	0.003	0.1216	0.0177	0.0079	0.0061	0.003	0.0014	0.0264	0.0261	0.028	0.0939	0.0224	0.0945	0.0018
5	rs112111105	61031368	0.81	1.13085046114427	0.8	0.78786632127418	0.594609496571039	0.31306782631699	0.0169	0.0143	0.0245	0.0054	0.1737	0.0068	0.007	0.0581	0.0019	0.0882	0.1222	0.0226	0.003	0.1219	0.0177	0.0078	0.0061	0.003	0.0014	0.0265	0.026	0.028	0.0939	0.0223	0.0945	0.0018
5	rs6449551	61034668	0.81	1.13085046114427	0.8	0.78786632127418	0.572563221108491	0.311623659583544	0.0168	0.0143	0.0246	0.0054	0.1736	0.0068	0.007	0.0581	0.0018	0.0882	0.1221	0.0227	0.003	0.1224	0.0177	0.0078	0.006	0.003	0.0014	0.0265	0.0259	0.028	0.0938	0.0222	0.0947	0.0017
5	rs17430144	61035450	0.81	1.13085046114427	0.8	0.78786632127418	0.570614868181542	0.306225787468141	0.0168	0.0143	0.0246	0.0054	0.1736	0.0068	0.007	0.0581	0.0018	0.0882	0.122	0.0227	0.003	0.1226	0.0177	0.0077	0.006	0.003	0.0014	0.0265	0.0258	0.028	0.0938	0.0222	0.0947	0.0017
5	rs34404532	61038369	0.81	1.13085046114427	0.8	0.78786632127418	0.5795082642929	0.303000622169218	0.0168	0.0143	0.0247	0.0054	0.1736	0.0068	0.007	0.058	0.0018	0.0881	0.1218	0.0228	0.0031	0.123	0.0177	0.0077	0.006	0.003	0.0014	0.0265	0.0256	0.028	0.0937	0.0221	0.0948	0.0017
5	rs76026093	61040028	0.81	1.13085046114427	0.8	0.78786632127418	0.565924734785742	0.292324603927345	0.0168	0.0143	0.0248	0.0054	0.1737	0.0068	0.0069	0.058	0.0018	0.0881	0.1218	0.0228	0.0031	0.123	0.0177	0.0077	0.006	0.003	0.0014	0.0265	0.0256	0.028	0.0938	0.0221	0.0949	0.0017
5	rs6864793	61050837	0.81	1.13085046114427	0.8	0.78786632127418	0.556598862742781	0.263748554311803	0.0167	0.0144	0.025	0.0053	0.1739	0.0067	0.007	0.0579	0.0017	0.0877	0.1217	0.023	0.0031	0.1239	0.0177	0.0076	0.006	0.0028	0.0014	0.0265	0.0248	0.0279	0.0939	0.0219	0.0952	0.0017
5	rs366254	61051392	0.81	1.13085046114427	0.8	0.78786632127418	0.558857036330369	0.267643825487871	0.0166	0.0144	0.0251	0.0053	0.174	0.0067	0.007	0.0579	0.0017	0.0877	0.1217	0.023	0.0031	0.1241	0.0177	0.0076	0.006	0.0028	0.0014	0.0264	0.0245	0.0279	0.0938	0.0219	0.0954	0.0017
5	rs79552304	61060545	0.82	1.05572611347058	0.8	0.78786632127418	0.560919697801549	0.222660463049279	0.0165	0.0144	0.0254	0.0053	0.1747	0.0068	0.0071	0.0581	0.0016	0.0876	0.1218	0.0228	0.0031	0.1252	0.0177	0.0074	0.0061	0.0026	0.0013	0.0264	0.0231	0.0278	0.0942	0.0217	0.0953	0.0016
5	rs79954948	61065085	0.82	1.05572611347058	0.8	0.78786632127418	0.578021580291237	0.233904407046799	0.0165	0.0144	0.0254	0.0053	0.1747	0.0068	0.0071	0.0581	0.0016	0.0876	0.1218	0.0228	0.0031	0.1252	0.0177	0.0074	0.0062	0.0026	0.0013	0.0264	0.023	0.0278	0.0942	0.0217	0.0953	0.0016
5	rs10514921	61065097	0.82	1.05572611347058	0.8	0.78786632127418	0.586016395823761	0.23699184441006	0.0165	0.0144	0.0254	0.0053	0.1747	0.0068	0.0071	0.0581	0.0016	0.0876	0.1219	0.0228	0.0031	0.1253	0.0175	0.0074	0.0062	0.0026	0.0013	0.0264	0.023	0.0278	0.0943	0.0217	0.0953	0.0016
5	rs115458574	61077682	0.82	1.05572611347058	0.8	0.78786632127418	0.603329351585387	0.235887693037499	0.0165	0.0144	0.0255	0.0053	0.1747	0.0068	0.0071	0.0581	0.0016	0.0876	0.1219	0.0229	0.0031	0.1253	0.0176	0.0075	0.0062	0.0026	0.0012	0.0264	0.023	0.0278	0.0942	0.0217	0.0952	0.0016
5	rs6449554	61079024	0.82	1.05572611347058	0.8	0.78786632127418	0.618503298950854	0.244208959014143	0.0165	0.0144	0.0255	0.0053	0.1747	0.0068	0.0071	0.0581	0.0016	0.0876	0.1219	0.0229	0.0031	0.1252	0.0176	0.0075	0.0062	0.0026	0.0012	0.0264	0.023	0.0278	0.0942	0.0217	0.0952	0.0016
5	rs11957497	61079822	0.82	1.05572611347058	0.8	0.78786632127418	0.607814930518122	0.235336239551216	0.0165	0.0144	0.0254	0.0053	0.1747	0.0068	0.0071	0.0581	0.0016	0.0877	0.1219	0.0229	0.0031	0.1253	0.0176	0.0075	0.0062	0.0025	0.0013	0.0264	0.0229	0.0278	0.0942	0.0217	0.0952	0.0016
5	rs4418051	61081211	0.82	1.05572611347058	0.8	0.78786632127418	0.604501023756887	0.243874340919409	0.0165	0.0144	0.0255	0.0054	0.1747	0.0068	0.0071	0.0581	0.0016	0.0878	0.1218	0.0228	0.0031	0.1253	0.0177	0.0074	0.0063	0.0025	0.0013	0.0264	0.0229	0.0279	0.0942	0.0218	0.0951	0.0016
5	rs114788108	61084523	0.82	1.05572611347058	0.8	0.78786632127418	0.544321456216353	0.216730804214747	0.0165	0.0144	0.0255	0.0054	0.1747	0.0067	0.007	0.0581	0.0016	0.0878	0.1218	0.0228	0.0031	0.1253	0.0177	0.0074	0.0063	0.0025	0.0012	0.0264	0.0229	0.0279	0.0941	0.0217	0.0951	0.0016
5	rs77105535	61086436	0.83	0.983767787599247	0.8	0.78786632127418	0.504525055138963	0.274445166579399	0.0157	0.0148	0.0261	0.0055	0.1749	0.0067	0.0071	0.0583	0.0015	0.0879	0.1222	0.0225	0.0032	0.1258	0.018	0.0072	0.0064	0.0025	0.0012	0.0267	0.022	0.0276	0.0929	0.0212	0.096	0.0015
5	rs73105835	61087569	0.84	0.914942008907111	0.8	0.78786632127418	0.482841492455601	0.286209319573421	0.015	0.0153	0.0266	0.006	0.1744	0.0066	0.0071	0.0586	0.0014	0.0882	0.1234	0.0225	0.0031	0.1261	0.0186	0.0069	0.0067	0.0023	0.0012	0.0269	0.0211	0.0274	0.0918	0.0208	0.096	0.0014
5	rs12516216	61092625	0.86	0.78654304280128	0.8	0.78786632127418	0.773048222576396	0.257712213404858	0.0144	0.0163	0.0272	0.0075	0.1721	0.0059	0.0069	0.0598	0.0012	0.0884	0.1281	0.0222	0.0024	0.1267	0.0198	0.006	0.0073	0.002	0.001	0.0268	0.02	0.0266	0.0901	0.019	0.0961	0.0012
5	rs10075600	61093745	0.86	0.78654304280128	0.8	0.78786632127418	0.821815222390143	0.263977194986213	0.0144	0.0164	0.0273	0.0076	0.1721	0.0059	0.0069	0.0599	0.0012	0.0884	0.1283	0.0222	0.0024	0.1266	0.0199	0.006	0.0073	0.002	0.001	0.0268	0.02	0.0266	0.09	0.019	0.0962	0.0012
5	rs56084736	61094859	0.86	0.78654304280128	0.8	0.78786632127418	0.835142409378753	0.281648798188484	0.0144	0.0164	0.0273	0.0076	0.1721	0.0059	0.0069	0.06	0.0012	0.0884	0.1283	0.0222	0.0024	0.1266	0.0199	0.006	0.0073	0.002	0.001	0.0268	0.02	0.0266	0.09	0.019	0.0962	0.0012
5	rs56098416	61095181	0.85	0.849213100564478	0.8	0.78786632127418	0.818655636749211	0.291263381897018	0.0144	0.0164	0.0273	0.0076	0.172	0.006	0.0069	0.0603	0.0012	0.0884	0.1286	0.0219	0.0024	0.1265	0.0198	0.006	0.0073	0.002	0.001	0.0269	0.0199	0.0267	0.0896	0.0189	0.0963	0.0012
5	rs75037884	61103484	0.86	0.78654304280128	0.8	0.78786632127418	0.881038354155135	0.302642902444844	0.0143	0.0165	0.0273	0.0076	0.1716	0.0059	0.0069	0.0603	0.0012	0.0884	0.1288	0.0219	0.0024	0.1265	0.0199	0.006	0.0074	0.002	0.001	0.0269	0.0199	0.0267	0.0897	0.0189	0.0966	0.0012
5	rs74436178	61104461	0.86	0.78654304280128	0.8	0.78786632127418	0.883156617606636	0.301451419550361	0.0143	0.0165	0.0273	0.0076	0.1716	0.0059	0.0069	0.0603	0.0012	0.0884	0.1288	0.0219	0.0024	0.1265	0.0199	0.006	0.0074	0.0019	0.001	0.0269	0.0199	0.0267	0.0897	0.0189	0.0966	0.0012
5	rs4700441	61107013	0.85	0.849213100564478	0.8	0.78786632127418	0.883319649774489	0.310181480226413	0.0143	0.0166	0.0274	0.0077	0.1711	0.0059	0.0069	0.0602	0.0012	0.0884	0.1289	0.0219	0.0024	0.1264	0.0199	0.0061	0.0074	0.0019	0.0012	0.027	0.0198	0.0267	0.0897	0.0188	0.0967	0.0012
5	rs6449560	61111866	0.86	0.78654304280128	0.8	0.78786632127418	0.903057604062171	0.25635159060674	0.0141	0.0168	0.0275	0.0078	0.1709	0.0058	0.0067	0.0601	0.0012	0.0888	0.1299	0.0218	0.0022	0.1263	0.0203	0.0057	0.0074	0.0019	0.0013	0.0273	0.0198	0.027	0.0887	0.0187	0.0964	0.0011
5	rs4700443	61117417	0.86	0.78654304280128	0.8	0.78786632127418	1.01989100225671	0.261009698670476	0.0141	0.0168	0.0276	0.0079	0.1708	0.0057	0.0067	0.0601	0.0012	0.0889	0.1303	0.0219	0.0022	0.1262	0.0205	0.0055	0.0074	0.0019	0.0013	0.0275	0.0197	0.0271	0.0885	0.0187	0.0962	0.0011
5	rs4700445	61120592	0.86	0.78654304280128	0.79	0.8563340912432	1.03324995321535	0.262378009830485	0.0141	0.0168	0.0275	0.0079	0.1704	0.0057	0.0066	0.0602	0.0012	0.089	0.1304	0.0219	0.0022	0.1266	0.0205	0.0055	0.0074	0.0019	0.0013	0.0275	0.0197	0.0272	0.0884	0.0186	0.0963	0.0011
5	rs16895651	61130858	0.86	0.78654304280128	0.8	0.78786632127418	0.978027829078992	0.261807608332423	0.0141	0.017	0.0276	0.0078	0.1708	0.0056	0.0065	0.0604	0.0012	0.0891	0.1304	0.0218	0.0022	0.1266	0.0206	0.0055	0.0073	0.0019	0.0013	0.0275	0.0196	0.0272	0.0877	0.0187	0.0962	0.0011
5	rs79879560	61132187	0.86	0.78654304280128	0.8	0.78786632127418	0.978282988417123	0.257939203760382	0.0141	0.017	0.0276	0.0078	0.171	0.0056	0.0065	0.0605	0.0012	0.0892	0.1304	0.0218	0.0022	0.1267	0.0206	0.0055	0.0073	0.0019	0.0013	0.0275	0.0196	0.0272	0.0876	0.0187	0.0962	0.0011
5	rs975134	61137914	0.86	0.78654304280128	0.8	0.78786632127418	1.03411985281358	0.238540435944697	0.0141	0.017	0.0281	0.0078	0.1709	0.0055	0.0065	0.0606	0.0012	0.0894	0.1306	0.0217	0.0021	0.1266	0.0207	0.0054	0.0073	0.0019	0.0013	0.0274	0.0196	0.0272	0.0874	0.0186	0.0959	0.001
5	rs72765227	61157502	0.86	0.78654304280128	0.8	0.78786632127418	1.03020763981907	0.218235188306108	0.014	0.017	0.0281	0.0077	0.1714	0.0054	0.0062	0.0609	0.0012	0.0896	0.1308	0.0216	0.0021	0.1268	0.0207	0.0053	0.0069	0.0019	0.0013	0.0274	0.0193	0.0272	0.0874	0.0186	0.0958	0.001
5	rs116260666	61162157	0.86	0.78654304280128	0.8	0.78786632127418	1.03612174626077	0.21759003357919	0.014	0.017	0.0281	0.0077	0.1715	0.0054	0.0061	0.0609	0.0012	0.0896	0.1309	0.0216	0.0021	0.1268	0.0207	0.0053	0.0069	0.0019	0.0013	0.0274	0.0193	0.0273	0.0875	0.0186	0.0958	0.001
5	rs72765230	61165631	0.86	0.78654304280128	0.8	0.78786632127418	1.05447216471624	0.241313805565374	0.014	0.017	0.0281	0.0077	0.1717	0.0054	0.006	0.061	0.0012	0.0896	0.1309	0.0216	0.0021	0.1268	0.0207	0.0053	0.0068	0.0019	0.0013	0.0275	0.0193	0.0273	0.0875	0.0186	0.0959	0.001
5	rs75940841	61169059	0.86	0.78654304280128	0.8	0.78786632127418	1.0751606802173	0.263634257156955	0.014	0.017	0.0281	0.0077	0.1718	0.0053	0.006	0.061	0.0011	0.0897	0.131	0.0216	0.0021	0.1269	0.0207	0.0053	0.0068	0.0019	0.0013	0.0275	0.0193	0.0273	0.0875	0.0186	0.0958	0.001
5	rs34029809	61169832	0.86	0.78654304280128	0.8	0.78786632127418	1.08091147782753	0.276298668046304	0.014	0.017	0.0281	0.0076	0.1718	0.0053	0.006	0.061	0.0011	0.0897	0.131	0.0216	0.0021	0.1269	0.0207	0.0053	0.0068	0.0019	0.0013	0.0275	0.0193	0.0273	0.0875	0.0186	0.0958	0.001
5	rs72765242	61177172	0.86	0.78654304280128	0.8	0.78786632127418	1.0509668291282	0.263862866923018	0.014	0.017	0.0281	0.0076	0.1719	0.0053	0.0059	0.061	0.0011	0.0898	0.131	0.0215	0.002	0.127	0.0207	0.0053	0.0067	0.0018	0.0013	0.0275	0.0192	0.0273	0.0875	0.0186	0.0958	0.001
5	rs72765244	61179693	0.86	0.78654304280128	0.8	0.78786632127418	1.04711639622479	0.235777369120738	0.014	0.017	0.0281	0.0075	0.1722	0.0052	0.0057	0.0611	0.0011	0.0899	0.1311	0.0214	0.002	0.1272	0.0208	0.0052	0.0064	0.0018	0.0013	0.0275	0.0192	0.0274	0.0875	0.0185	0.0958	0.001
5	rs76351035	61190271	0.86	0.78654304280128	0.8	0.78786632127418	1.06123315948043	0.204188576914804	0.0139	0.0171	0.028	0.0074	0.1726	0.0051	0.0053	0.0613	0.001	0.0901	0.1312	0.0211	0.002	0.1275	0.021	0.0052	0.0059	0.0018	0.0012	0.0276	0.0192	0.0276	0.0875	0.0186	0.0958	0.001
5	rs16896769	61193515	0.86	0.78654304280128	0.8	0.78786632127418	1.13646784722524	0.239759453700918	0.0139	0.0171	0.028	0.0074	0.1727	0.0051	0.0052	0.0613	0.001	0.0902	0.1313	0.0211	0.0019	0.1276	0.021	0.0052	0.0058	0.0018	0.0012	0.0276	0.0192	0.0276	0.0875	0.0186	0.0958	0.001
5	rs1500217	61193774	0.86	0.78654304280128	0.8	0.78786632127418	1.11594191709849	0.233354452593008	0.0139	0.0171	0.028	0.0074	0.1727	0.0051	0.0052	0.0613	0.001	0.0902	0.1313	0.0211	0.0019	0.1276	0.021	0.0052	0.0058	0.0018	0.0012	0.0276	0.0192	0.0276	0.0875	0.0186	0.0957	0.001
5	rs114022492	61194137	0.86	0.78654304280128	0.8	0.78786632127418	1.1046623500362	0.224938286978408	0.0139	0.0171	0.028	0.0074	0.1727	0.0051	0.0052	0.0613	0.0011	0.0902	0.1313	0.0211	0.0019	0.1276	0.021	0.0052	0.0058	0.0018	0.0012	0.0276	0.0192	0.0276	0.0875	0.0186	0.0957	0.001
5	rs76003423	61195254	0.86	0.78654304280128	0.8	0.78786632127418	1.09734617683965	0.22439526242561	0.0139	0.0171	0.028	0.0074	0.1726	0.0051	0.0052	0.0612	0.001	0.0902	0.1314	0.0211	0.0019	0.1276	0.021	0.0052	0.0058	0.0018	0.0012	0.0276	0.0192	0.0276	0.0875	0.0186	0.0958	0.001
5	rs111717806	61196242	0.86	0.78654304280128	0.8	0.78786632127418	1.10118029296126	0.238208322460195	0.0139	0.0171	0.028	0.0074	0.1725	0.0051	0.0052	0.0612	0.001	0.0903	0.1316	0.0211	0.0019	0.1277	0.021	0.0052	0.0058	0.0017	0.0012	0.0276	0.0192	0.0276	0.0876	0.0185	0.0958	9e-04
5	rs10054969	61196538	0.86	0.78654304280128	0.8	0.78786632127418	1.12861812233123	0.243205543777458	0.0139	0.0171	0.0279	0.0074	0.1724	0.0051	0.0052	0.0611	0.001	0.0904	0.1318	0.021	0.0019	0.1277	0.021	0.0052	0.0057	0.0017	0.0012	0.0275	0.0192	0.0276	0.0876	0.0185	0.0959	9e-04
5	rs16896836	61198323	0.87	0.726891327677376	0.8	0.78786632127418	1.11334179516819	0.224178172405594	0.0137	0.0173	0.0279	0.0072	0.1713	0.0049	0.005	0.0603	9e-04	0.0914	0.1332	0.0208	0.0018	0.1281	0.0211	0.005	0.0054	0.0016	0.0012	0.0272	0.0192	0.0278	0.0884	0.0183	0.0966	8e-04
5	rs1445880	61199286	0.87	0.726891327677376	0.8	0.78786632127418	1.14307096089223	0.243539869131469	0.0137	0.0174	0.0279	0.0072	0.1712	0.0049	0.005	0.0602	9e-04	0.0915	0.1333	0.0208	0.0018	0.1281	0.0211	0.005	0.0054	0.0016	0.0012	0.0272	0.0192	0.0277	0.0884	0.0182	0.0966	8e-04
5	rs1428358	61215089	0.87	0.726891327677376	0.8	0.78786632127418	1.04737874464068	0.224286708853328	0.0138	0.0174	0.028	0.007	0.1715	0.0049	0.0049	0.0601	8e-04	0.0915	0.1334	0.0207	0.0018	0.1282	0.0211	0.0049	0.0053	0.0016	0.0012	0.0272	0.0192	0.0277	0.0883	0.0182	0.0967	8e-04
5	rs12332255	61215875	0.87	0.726891327677376	0.8	0.78786632127418	1.04842840342666	0.226025617523983	0.0138	0.0174	0.028	0.007	0.1715	0.0049	0.0049	0.0602	8e-04	0.0915	0.1334	0.0207	0.0018	0.1282	0.0211	0.0049	0.0053	0.0016	0.0012	0.0272	0.0192	0.0277	0.0883	0.0182	0.0966	8e-04
5	rs10514926	61219857	0.87	0.726891327677376	0.8	0.78786632127418	1.04895339185067	0.227114652465071	0.0138	0.0174	0.028	0.007	0.1715	0.0049	0.0049	0.0602	8e-04	0.0915	0.1334	0.0208	0.0018	0.1282	0.0211	0.0049	0.0053	0.0016	0.0012	0.0271	0.0192	0.0277	0.0883	0.0182	0.0966	8e-04
5	rs76203405	61220365	0.87	0.726891327677376	0.8	0.78786632127418	1.04799099405413	0.228969909277093	0.0138	0.0174	0.028	0.007	0.1715	0.0049	0.0049	0.0602	8e-04	0.0915	0.1334	0.0208	0.0018	0.1282	0.0211	0.0049	0.0053	0.0016	0.0012	0.0271	0.0192	0.0277	0.0883	0.0182	0.0966	8e-04
5	rs114291987	61232514	0.87	0.726891327677376	0.8	0.78786632127418	1.024307259008	0.2405362278737	0.0137	0.0175	0.028	0.0069	0.1716	0.0049	0.0049	0.0602	8e-04	0.0916	0.1334	0.0207	0.0018	0.1283	0.0211	0.0049	0.0053	0.0016	0.0012	0.0271	0.0192	0.0278	0.0882	0.0182	0.0966	8e-04
5	rs6449570	61242239	0.87	0.726891327677376	0.8	0.78786632127418	0.793489986551779	0.21170551676307	0.0136	0.0177	0.0281	0.0064	0.1723	0.0049	0.0047	0.0599	8e-04	0.0917	0.1338	0.0206	0.0018	0.1287	0.021	0.0047	0.005	0.0017	0.0012	0.027	0.0191	0.0278	0.0882	0.0182	0.0968	7e-04
5	rs77389284	61243622	0.87	0.726891327677376	0.8	0.78786632127418	0.70416261043678	0.218020067032075	0.0136	0.0178	0.0281	0.0062	0.1725	0.0048	0.0047	0.0599	8e-04	0.0917	0.1339	0.0205	0.0018	0.1288	0.021	0.0047	0.0049	0.0017	0.0012	0.027	0.0191	0.0278	0.0882	0.0181	0.0969	7e-04
5	rs114951155	61261185	0.88	0.670214810425093	0.8	0.78786632127418	0.415840932629587	0.164776365116325	0.0132	0.0181	0.0283	0.005	0.1737	0.0046	0.0046	0.0592	8e-04	0.092	0.1347	0.02	0.0019	0.1292	0.0208	0.0044	0.0044	0.0018	0.0013	0.0269	0.0193	0.028	0.0885	0.0175	0.0976	7e-04
5	rs112662197	61273006	0.88	0.670214810425093	0.8	0.78786632127418	0.423771508530748	0.169295433701399	0.0132	0.0181	0.0283	0.005	0.1738	0.0046	0.0046	0.0592	8e-04	0.092	0.1348	0.02	0.0019	0.1293	0.0208	0.0044	0.0044	0.0018	0.0013	0.0269	0.0193	0.028	0.0886	0.0175	0.0977	7e-04
5	rs75563466	61273680	0.88	0.670214810425093	0.8	0.78786632127418	0.424760794695001	0.169492884817012	0.0132	0.0181	0.0283	0.005	0.1738	0.0046	0.0046	0.0592	8e-04	0.092	0.1348	0.02	0.0019	0.1293	0.0208	0.0044	0.0044	0.0018	0.0013	0.0269	0.0193	0.028	0.0886	0.0175	0.0977	7e-04
5	rs1363937	61279000	0.88	0.670214810425093	0.8	0.78786632127418	0.426392705647671	0.177356005814347	0.0132	0.0181	0.0283	0.005	0.1738	0.0046	0.0046	0.0592	8e-04	0.092	0.1348	0.02	0.0019	0.1293	0.0208	0.0044	0.0044	0.0018	0.0013	0.0269	0.0193	0.028	0.0886	0.0175	0.0977	7e-04
5	rs76197235	61311946	0.88	0.670214810425093	0.8	0.78786632127418	0.367451870884053	0.156924214096603	0.013	0.0182	0.0283	0.0047	0.1742	0.0046	0.0045	0.0591	8e-04	0.0926	0.135	0.0197	0.0018	0.1295	0.0206	0.0042	0.0042	0.0018	0.0013	0.0267	0.0193	0.028	0.0886	0.0172	0.0979	7e-04
5	rs10062059	61336922	0.88	0.670214810425093	0.8	0.78786632127418	0.399695843907923	0.168900772879718	0.013	0.0183	0.0283	0.0046	0.1743	0.0045	0.0045	0.0591	8e-04	0.0927	0.135	0.0196	0.0018	0.1296	0.0206	0.0041	0.0041	0.0018	0.0013	0.0267	0.0194	0.028	0.0886	0.0171	0.098	7e-04
5	rs59004895	61346744	0.88	0.670214810425093	0.8	0.78786632127418	0.382269013979669	0.160784872734272	0.0133	0.0183	0.0283	0.0045	0.1744	0.0045	0.0045	0.0589	8e-04	0.0928	0.1351	0.0196	0.0018	0.1296	0.0205	0.0041	0.004	0.0018	0.0013	0.0266	0.0194	0.028	0.0885	0.017	0.0982	7e-04
5	rs2161498	61365588	0.88	0.670214810425093	0.8	0.78786632127418	0.379182734562268	0.127548514627829	0.0134	0.0187	0.0284	0.0041	0.1748	0.0043	0.0044	0.0593	8e-04	0.0931	0.1354	0.0192	0.0018	0.1298	0.0204	0.004	0.0038	0.0018	0.0013	0.0258	0.0195	0.0283	0.0883	0.0163	0.0988	7e-04
5	rs10060061	61369391	0.88	0.670214810425093	0.8	0.78786632127418	0.397834084647	0.128440851823813	0.0133	0.0187	0.0285	0.004	0.1749	0.0043	0.0044	0.0593	8e-04	0.0931	0.1355	0.0191	0.0018	0.13	0.0203	0.0039	0.0037	0.0018	0.0013	0.0258	0.0196	0.0284	0.0883	0.0162	0.099	7e-04
5	rs71631923	61374288	0.88	0.670214810425093	0.8	0.78786632127418	0.411129912965421	0.137673284872063	0.0133	0.0187	0.0285	0.0039	0.1749	0.0043	0.0044	0.0593	9e-04	0.0931	0.1354	0.0191	0.0018	0.1301	0.0204	0.0039	0.0037	0.0018	0.0013	0.0258	0.0195	0.0284	0.0883	0.0161	0.0991	7e-04
5	rs77114497	61376469	0.88	0.670214810425093	0.8	0.78786632127418	0.418900114321069	0.144144243876667	0.0132	0.0187	0.0285	0.0039	0.1749	0.0043	0.0044	0.0593	9e-04	0.0931	0.1354	0.0191	0.0018	0.1301	0.0204	0.0039	0.0037	0.0018	0.0013	0.0258	0.0195	0.0284	0.0883	0.0161	0.0991	7e-04
5	rs116090667	61381020	0.88	0.670214810425093	0.8	0.78786632127418	0.424993734510956	0.155102107123548	0.0132	0.0187	0.0285	0.0039	0.1749	0.0043	0.0044	0.0593	9e-04	0.0931	0.1354	0.0191	0.0018	0.1301	0.0204	0.0039	0.0037	0.0018	0.0013	0.0258	0.0195	0.0284	0.0883	0.0161	0.0991	7e-04
5	rs10514932	61383246	0.88	0.670214810425093	0.8	0.78786632127418	0.427852394596499	0.156347993447435	0.0132	0.0187	0.0285	0.0039	0.1749	0.0043	0.0044	0.0593	9e-04	0.0931	0.1354	0.0191	0.0018	0.1301	0.0203	0.0039	0.0037	0.0018	0.0013	0.0258	0.0195	0.0284	0.0884	0.0161	0.0992	7e-04
5	rs62367073	61387897	0.88	0.670214810425093	0.8	0.78786632127418	0.425926128223171	0.152335667449292	0.0132	0.0187	0.0285	0.0039	0.1749	0.0043	0.0044	0.0594	9e-04	0.0931	0.1354	0.0191	0.0018	0.1301	0.0203	0.0039	0.0037	0.0018	0.0013	0.0258	0.0195	0.0284	0.0883	0.0161	0.0992	7e-04
5	rs7715294	61389163	0.88	0.670214810425093	0.8	0.78786632127418	0.426392705647671	0.163214604267498	0.0131	0.0187	0.0285	0.0039	0.1749	0.0043	0.0044	0.0594	9e-04	0.0931	0.1354	0.0191	0.0018	0.1301	0.0203	0.0039	0.0037	0.0018	0.0013	0.0258	0.0195	0.0284	0.0883	0.0161	0.0992	7e-04
5	rs114573151	61400121	0.88	0.670214810425093	0.8	0.78786632127418	0.383319029292591	0.185749077005445	0.0125	0.019	0.0286	0.0038	0.1737	0.0042	0.0042	0.0606	8e-04	0.0935	0.135	0.019	0.0018	0.1303	0.0202	0.0037	0.0035	0.0019	9e-04	0.0258	0.0195	0.029	0.0876	0.016	0.1008	8e-04
5	rs78072203	61408649	0.88	0.670214810425093	0.8	0.78786632127418	0.395751860986163	0.205136415540656	0.0125	0.019	0.0285	0.0038	0.1736	0.0042	0.0042	0.0607	8e-04	0.0935	0.1349	0.019	0.0018	0.1303	0.0202	0.0037	0.0035	0.0019	9e-04	0.0258	0.0196	0.029	0.0875	0.016	0.1009	8e-04
5	rs79791194	61412448	0.88	0.670214810425093	0.81	0.722979171095748	0.399921808836874	0.204399081077955	0.0125	0.019	0.0285	0.0038	0.1736	0.0042	0.0042	0.0607	8e-04	0.0935	0.1349	0.0189	0.0018	0.1303	0.0202	0.0038	0.0035	0.0019	9e-04	0.0258	0.0196	0.029	0.0875	0.016	0.1009	8e-04
5	rs2961845	61420425	0.88	0.670214810425093	0.81	0.722979171095748	0.425168481013707	0.229297815507276	0.0125	0.019	0.0285	0.0038	0.1736	0.0042	0.0042	0.0608	8e-04	0.0935	0.1349	0.0189	0.0017	0.1303	0.0202	0.0038	0.0035	0.0019	9e-04	0.0259	0.0196	0.0291	0.0875	0.016	0.1009	8e-04
5	rs75697640	61428150	0.88	0.670214810425093	0.81	0.722979171095748	0.437430165704245	0.240980459697896	0.0125	0.019	0.0285	0.0038	0.1736	0.0042	0.0042	0.0608	8e-04	0.0935	0.1349	0.0189	0.0017	0.1304	0.0202	0.0038	0.0035	0.0019	9e-04	0.0259	0.0196	0.0291	0.0874	0.016	0.1009	8e-04
5	rs1363785	61428613	0.88	0.670214810425093	0.81	0.722979171095748	0.439618863185265	0.244432118962801	0.0125	0.019	0.0285	0.0038	0.1736	0.0042	0.0042	0.0608	8e-04	0.0935	0.1349	0.0189	0.0017	0.1304	0.0202	0.0038	0.0035	0.0019	9e-04	0.0259	0.0196	0.0291	0.0874	0.016	0.1009	8e-04
5	rs9291749	61433325	0.88	0.670214810425093	0.81	0.722979171095748	0.432598779062075	0.239759453700918	0.0125	0.019	0.0286	0.0038	0.1734	0.0043	0.0042	0.0609	8e-04	0.0935	0.1349	0.0189	0.0018	0.1303	0.0202	0.0038	0.0035	0.0019	9e-04	0.0259	0.0196	0.0291	0.0874	0.016	0.101	8e-04
5	rs11746415	61437645	0.88	0.670214810425093	0.81	0.722979171095748	0.40519358374987	0.22559048049696	0.0125	0.019	0.0285	0.0038	0.1733	0.0043	0.0041	0.0608	8e-04	0.0936	0.1349	0.0188	0.0018	0.1304	0.0201	0.0037	0.0035	0.0019	9e-04	0.0259	0.0195	0.0291	0.0873	0.016	0.1012	8e-04
5	rs114793447	61439392	0.88	0.670214810425093	0.82	0.661616834019215	0.400430464731134	0.221038087386348	0.0125	0.019	0.0285	0.0038	0.1733	0.0043	0.0041	0.0608	8e-04	0.0936	0.1349	0.0188	0.0018	0.1304	0.0201	0.0037	0.0035	0.0019	9e-04	0.026	0.0195	0.0291	0.0873	0.016	0.1013	8e-04
5	rs77419708	61444022	0.88	0.670214810425093	0.82	0.661616834019215	0.406047115418249	0.226461027254061	0.0125	0.0191	0.0285	0.0038	0.1732	0.0043	0.0041	0.0608	8e-04	0.0937	0.1349	0.0188	0.0018	0.1304	0.02	0.0036	0.0035	0.0019	9e-04	0.026	0.0195	0.0291	0.0872	0.016	0.1015	8e-04
5	rs1876683	61464356	0.88	0.670214810425093	0.82	0.661616834019215	0.418090942058749	0.23699184441006	0.0126	0.0191	0.0285	0.0038	0.1731	0.0043	0.0041	0.0608	8e-04	0.0937	0.135	0.0187	0.0018	0.1304	0.02	0.0036	0.0035	0.002	9e-04	0.0261	0.0195	0.0291	0.0872	0.016	0.1016	8e-04
5	rs72767037	61469891	0.88	0.670214810425093	0.82	0.661616834019215	0.40650270053305	0.242426021465358	0.0126	0.0191	0.0285	0.0038	0.1729	0.0043	0.0041	0.0607	8e-04	0.0938	0.135	0.0187	0.0019	0.1303	0.02	0.0035	0.0035	0.002	9e-04	0.0261	0.0195	0.0292	0.0871	0.016	0.1018	8e-04
5	rs7710751	61504389	0.88	0.670214810425093	0.82	0.661616834019215	0.3819929369841	0.303835793958286	0.0125	0.0194	0.0282	0.0037	0.172	0.0044	0.0039	0.0605	9e-04	0.0948	0.1351	0.0188	0.0021	0.1298	0.0198	0.0033	0.0034	0.002	9e-04	0.0264	0.0196	0.0295	0.0867	0.0158	0.1028	8e-04
5	rs114947611	61505316	0.88	0.670214810425093	0.82	0.661616834019215	0.380063232396679	0.305269117735672	0.0125	0.0194	0.0282	0.0037	0.172	0.0044	0.0039	0.0605	9e-04	0.0948	0.1351	0.0188	0.0021	0.1298	0.0198	0.0033	0.0034	0.002	9e-04	0.0264	0.0196	0.0295	0.0867	0.0158	0.1028	8e-04
5	rs57935172	61511666	0.88	0.670214810425093	0.82	0.661616834019215	0.384536660996603	0.309821246674187	0.0125	0.0194	0.0282	0.0037	0.1719	0.0045	0.0039	0.0604	9e-04	0.0947	0.1351	0.0188	0.0021	0.1297	0.0198	0.0033	0.0034	0.002	9e-04	0.0264	0.0196	0.0295	0.0866	0.0158	0.1029	8e-04
5	rs28524171	61519672	0.88	0.670214810425093	0.82	0.661616834019215	0.387700534657809	0.313911172123959	0.0125	0.0194	0.0282	0.0037	0.1718	0.0046	0.0039	0.0604	9e-04	0.0948	0.1351	0.0187	0.0022	0.1297	0.0198	0.0033	0.0034	0.0021	8e-04	0.0264	0.0196	0.0295	0.0866	0.0157	0.1031	8e-04
5	rs4099245	61540257	0.88	0.670214810425093	0.82	0.661616834019215	0.38083451887849	0.312465849071451	0.0126	0.0195	0.0281	0.0038	0.1716	0.0046	0.004	0.0599	8e-04	0.0951	0.1352	0.0187	0.0022	0.1297	0.0197	0.0033	0.0035	0.0021	8e-04	0.0264	0.0193	0.0294	0.0865	0.0161	0.1033	8e-04
5	rs10062387	61571447	0.89	0.616467558766813	0.82	0.661616834019215	0.352828002563607	0.281532156629292	0.0126	0.0195	0.0279	0.0037	0.1714	0.0044	0.0039	0.06	8e-04	0.0951	0.1359	0.0187	0.0022	0.1303	0.0194	0.0031	0.003	0.0021	8e-04	0.0266	0.0194	0.0295	0.0864	0.0159	0.1038	7e-04
5	rs61354333	61581431	0.89	0.616467558766813	0.82	0.661616834019215	0.355749672573723	0.295396910593623	0.0126	0.0196	0.0279	0.0037	0.1714	0.0044	0.0038	0.06	8e-04	0.0951	0.136	0.0187	0.0022	0.1303	0.0194	0.0031	0.003	0.0021	8e-04	0.0266	0.0194	0.0295	0.0862	0.0159	0.1039	7e-04
5	rs35842742	61583880	0.89	0.616467558766813	0.82	0.661616834019215	0.354154496883669	0.295396910593623	0.0126	0.0196	0.0279	0.0037	0.1714	0.0044	0.0038	0.06	8e-04	0.0951	0.136	0.0187	0.0022	0.1303	0.0194	0.0031	0.003	0.0021	8e-04	0.0266	0.0194	0.0295	0.0862	0.0159	0.1039	7e-04
5	rs11747516	61594180	0.88	0.670214810425093	0.82	0.661616834019215	0.353146127408864	0.269367963346765	0.0126	0.0196	0.0278	0.0037	0.1713	0.0044	0.0039	0.0602	8e-04	0.095	0.1356	0.0187	0.0021	0.1306	0.0193	0.0031	0.003	0.0021	8e-04	0.0265	0.0194	0.0295	0.0861	0.0159	0.1041	7e-04
5	rs113880396	61607999	0.88	0.670214810425093	0.82	0.661616834019215	0.3522451572904	0.249807351088719	0.0127	0.0197	0.0277	0.0037	0.1714	0.0044	0.0039	0.0602	8e-04	0.0951	0.1357	0.0187	0.0021	0.1306	0.0193	0.0031	0.0029	0.0021	8e-04	0.0265	0.0194	0.0295	0.0861	0.0158	0.1041	7e-04
5	rs78015367	61608981	0.88	0.670214810425093	0.82	0.661616834019215	0.352934027769271	0.245101988245849	0.0127	0.0197	0.0277	0.0037	0.1714	0.0044	0.0038	0.0602	8e-04	0.0951	0.1357	0.0187	0.0021	0.1305	0.0193	0.0031	0.0029	0.0022	8e-04	0.0265	0.0194	0.0295	0.0861	0.0158	0.1041	7e-04
5	rs115909564	61613291	0.88	0.670214810425093	0.82	0.661616834019215	0.356815171810611	0.250144533136699	0.0127	0.0197	0.0277	0.0037	0.1714	0.0043	0.0038	0.0603	8e-04	0.0952	0.1358	0.0187	0.0021	0.1304	0.0193	0.0031	0.0028	0.0022	8e-04	0.0265	0.0194	0.0295	0.0861	0.0158	0.1041	7e-04
5	rs111530991	61614778	0.88	0.670214810425093	0.83	0.603719568470427	0.358095933120539	0.253185634953753	0.0127	0.0197	0.0277	0.0037	0.1714	0.0043	0.0038	0.0603	8e-04	0.0952	0.1358	0.0187	0.0021	0.1304	0.0193	0.0031	0.0028	0.0022	8e-04	0.0265	0.0194	0.0295	0.0861	0.0158	0.1041	7e-04
5	rs55979670	61622823	0.88	0.670214810425093	0.83	0.603719568470427	0.360235773519015	0.266610995120103	0.0127	0.0197	0.0277	0.0037	0.1714	0.0043	0.0038	0.0603	8e-04	0.0952	0.1358	0.0187	0.0021	0.1304	0.0193	0.0031	0.0028	0.0022	8e-04	0.0265	0.0193	0.0295	0.0861	0.0158	0.1041	7e-04
5	rs72767088	61630874	0.88	0.670214810425093	0.83	0.603719568470427	0.359753738799289	0.271902898866162	0.0127	0.0197	0.0277	0.0037	0.1713	0.0044	0.0039	0.0604	8e-04	0.0952	0.1359	0.0187	0.0021	0.1303	0.0193	0.0031	0.0028	0.0022	8e-04	0.0265	0.0193	0.0295	0.0861	0.0158	0.1041	7e-04
5	rs73760588	61638943	0.88	0.670214810425093	0.83	0.603719568470427	0.360610918395079	0.268447995414765	0.0127	0.0197	0.0277	0.0037	0.1713	0.0043	0.0039	0.0604	8e-04	0.0953	0.1359	0.0187	0.0021	0.1303	0.0193	0.0031	0.0027	0.0022	8e-04	0.0265	0.0193	0.0295	0.0861	0.0158	0.1041	7e-04
5	rs115011828	61642601	0.88	0.670214810425093	0.84	0.549223467132668	0.361737554822538	0.269828313292017	0.0127	0.0197	0.0277	0.0037	0.1713	0.0043	0.0039	0.0604	8e-04	0.0953	0.1359	0.0187	0.0021	0.1303	0.0193	0.0031	0.0027	0.0022	8e-04	0.0265	0.0193	0.0295	0.0861	0.0158	0.1041	7e-04
5	rs437494	61660412	0.88	0.670214810425093	0.84	0.549223467132668	0.352086285660613	0.240980459697896	0.0128	0.0198	0.0277	0.0037	0.1713	0.0043	0.0039	0.0604	8e-04	0.0953	0.136	0.0187	0.0021	0.1303	0.0193	0.0031	0.0027	0.0022	8e-04	0.0265	0.0193	0.0295	0.0861	0.0158	0.104	7e-04
5	rs812510	61672614	0.88	0.670214810425093	0.84	0.549223467132668	0.346391526599159	0.251044388737988	0.0129	0.0198	0.0276	0.0037	0.1712	0.0043	0.0039	0.0604	8e-04	0.0953	0.136	0.0186	0.0021	0.1302	0.0193	0.0031	0.0027	0.0022	8e-04	0.0266	0.0193	0.0295	0.086	0.0157	0.104	7e-04
5	rs153867	61679612	0.89	0.616467558766813	0.84	0.549223467132668	0.347021909919999	0.248572250592162	0.0129	0.0198	0.0276	0.0037	0.1712	0.0043	0.0039	0.0605	8e-04	0.0953	0.136	0.0186	0.0021	0.1302	0.0193	0.0031	0.0027	0.0022	8e-04	0.0266	0.0193	0.0295	0.086	0.0157	0.104	7e-04
5	rs56380089	61688525	0.89	0.616467558766813	0.84	0.549223467132668	0.340016289313266	0.247675215918046	0.013	0.0198	0.0275	0.0037	0.1711	0.0043	0.0039	0.0605	8e-04	0.0953	0.136	0.0186	0.0021	0.1302	0.0193	0.0031	0.0027	0.0022	7e-04	0.0266	0.0193	0.0295	0.086	0.0157	0.104	7e-04
5	rs115918774	61701918	0.89	0.616467558766813	0.84	0.549223467132668	0.338302384942696	0.230501438186522	0.013	0.0198	0.0274	0.0037	0.1712	0.0044	0.0039	0.0605	8e-04	0.0953	0.1362	0.0186	0.0021	0.1301	0.0193	0.0032	0.0028	0.0022	7e-04	0.0264	0.0193	0.0296	0.086	0.0156	0.1041	7e-04
5	rs153866	61718602	0.89	0.616467558766813	0.84	0.549223467132668	0.339132807532145	0.19863675037244	0.0131	0.0198	0.0273	0.0037	0.1712	0.0044	0.0039	0.0606	8e-04	0.0953	0.1363	0.0185	0.0021	0.13	0.0193	0.0032	0.0028	0.0022	7e-04	0.0263	0.0193	0.0296	0.0859	0.0156	0.1041	7e-04
5	rs6866966	61734931	0.89	0.616467558766813	0.84	0.549223467132668	0.356122410923136	0.237655130025617	0.0131	0.0198	0.0273	0.0037	0.1713	0.0044	0.0039	0.0606	8e-04	0.0953	0.1363	0.0185	0.0021	0.13	0.0193	0.0031	0.0028	0.0022	7e-04	0.0263	0.0193	0.0296	0.0859	0.0156	0.1042	7e-04
5	rs247237	61746142	0.89	0.616467558766813	0.84	0.549223467132668	0.362328416929291	0.243205543777458	0.0131	0.0198	0.0273	0.0037	0.1713	0.0044	0.0039	0.0606	8e-04	0.0953	0.1363	0.0185	0.0021	0.13	0.0193	0.0031	0.0028	0.0022	7e-04	0.0263	0.0193	0.0295	0.0859	0.0156	0.1042	7e-04
5	rs247230	61750667	0.89	0.616467558766813	0.84	0.549223467132668	0.363188735049876	0.243874340919409	0.0131	0.0198	0.0273	0.0037	0.1713	0.0044	0.0039	0.0606	8e-04	0.0953	0.1363	0.0185	0.0021	0.13	0.0193	0.0031	0.0028	0.0022	7e-04	0.0263	0.0193	0.0295	0.0859	0.0156	0.1042	7e-04
5	rs12517655	61754806	0.89	0.616467558766813	0.84	0.549223467132668	0.363619286144205	0.243205543777458	0.0131	0.0198	0.0273	0.0037	0.1713	0.0044	0.0039	0.0606	8e-04	0.0953	0.1363	0.0185	0.0021	0.13	0.0193	0.0031	0.0028	0.0022	7e-04	0.0263	0.0193	0.0295	0.0859	0.0156	0.1041	7e-04
5	rs72769127	61757528	0.89	0.616467558766813	0.84	0.549223467132668	0.363780810170537	0.245884239650522	0.0131	0.0198	0.0273	0.0037	0.1713	0.0044	0.0039	0.0606	8e-04	0.0953	0.1364	0.0185	0.0021	0.13	0.0193	0.0031	0.0028	0.0022	7e-04	0.0263	0.0193	0.0295	0.0859	0.0156	0.1041	7e-04
5	rs26628	61761442	0.89	0.616467558766813	0.84	0.549223467132668	0.362435899512449	0.247115092261109	0.0131	0.0198	0.0273	0.0037	0.1714	0.0044	0.0039	0.0606	8e-04	0.0953	0.1364	0.0185	0.0021	0.13	0.0194	0.0031	0.0028	0.0022	7e-04	0.0263	0.0193	0.0295	0.0859	0.0156	0.1041	7e-04
5	rs27448	61764813	0.89	0.616467558766813	0.84	0.549223467132668	0.362328416929291	0.244766980620074	0.0131	0.0198	0.0273	0.0037	0.1715	0.0044	0.0039	0.0606	8e-04	0.0953	0.1364	0.0185	0.0021	0.13	0.0194	0.0031	0.0027	0.0022	7e-04	0.0263	0.0193	0.0295	0.0858	0.0156	0.1041	7e-04
5	rs115035438	61764866	0.89	0.616467558766813	0.84	0.549223467132668	0.362328416929291	0.244766980620074	0.0131	0.0198	0.0273	0.0037	0.1715	0.0044	0.0039	0.0606	8e-04	0.0953	0.1364	0.0185	0.0021	0.13	0.0194	0.0031	0.0027	0.0022	7e-04	0.0263	0.0193	0.0295	0.0858	0.0156	0.1041	7e-04
5	rs114389099	61784267	0.89	0.616467558766813	0.84	0.549223467132668	0.360342937326237	0.23876192736424	0.0131	0.0199	0.0273	0.0037	0.1716	0.0044	0.0039	0.0606	8e-04	0.0953	0.1364	0.0185	0.0021	0.13	0.0193	0.0031	0.0027	0.0022	7e-04	0.0263	0.0193	0.0295	0.0858	0.0156	0.1041	7e-04
5	rs26643	61785476	0.89	0.616467558766813	0.85	0.498060230126391	0.360182197748725	0.240203226171442	0.0131	0.0199	0.0273	0.0037	0.1716	0.0044	0.0039	0.0606	8e-04	0.0953	0.1364	0.0185	0.0021	0.13	0.0193	0.0031	0.0027	0.0022	7e-04	0.0263	0.0193	0.0295	0.0858	0.0156	0.1041	7e-04
5	rs12518107	61790771	0.89	0.616467558766813	0.85	0.498060230126391	0.35970019983371	0.23998130709183	0.0131	0.0199	0.0273	0.0037	0.1716	0.0044	0.0039	0.0606	8e-04	0.0953	0.1364	0.0185	0.0021	0.13	0.0193	0.0031	0.0027	0.0022	7e-04	0.0263	0.0193	0.0295	0.0858	0.0156	0.1041	7e-04
5	rs32179	61826663	0.89	0.616467558766813	0.86	0.450156947394433	0.327042388688088	0.200516520419865	0.0132	0.0199	0.0272	0.0037	0.1715	0.0044	0.0039	0.0606	9e-04	0.0954	0.1364	0.0186	0.0021	0.1299	0.0192	0.0032	0.0028	0.0022	7e-04	0.0263	0.0193	0.0294	0.0858	0.0155	0.104	7e-04
5	rs115807557	61827774	0.89	0.616467558766813	0.86	0.450156947394433	0.327705243956836	0.199784792251232	0.0132	0.02	0.0272	0.0037	0.1716	0.0044	0.0039	0.0606	9e-04	0.0955	0.1363	0.0185	0.0021	0.1299	0.0192	0.0032	0.0028	0.0022	7e-04	0.0263	0.0193	0.0294	0.0858	0.0155	0.104	7e-04
5	rs32178	61828147	0.89	0.616467558766813	0.86	0.450156947394433	0.327858310116546	0.200202812698414	0.0132	0.02	0.0272	0.0037	0.1716	0.0044	0.0039	0.0606	9e-04	0.0955	0.1363	0.0185	0.0021	0.1299	0.0192	0.0032	0.0028	0.0022	7e-04	0.0263	0.0193	0.0294	0.0858	0.0155	0.104	7e-04
5	rs72769151	61842466	0.89	0.616467558766813	0.86	0.450156947394433	0.326889521660522	0.197178827838367	0.0132	0.02	0.0272	0.0037	0.1716	0.0044	0.0039	0.0606	9e-04	0.0955	0.1363	0.0185	0.0021	0.1299	0.0192	0.0032	0.0028	0.0022	7e-04	0.0263	0.0193	0.0294	0.0858	0.0155	0.104	7e-04
5	rs115682516	61876773	0.89	0.616467558766813	0.86	0.450156947394433	0.311394337985614	0.179567655713298	0.0132	0.02	0.0272	0.0037	0.1716	0.0044	0.0039	0.0606	9e-04	0.0955	0.1364	0.0185	0.0021	0.1299	0.0192	0.0032	0.0028	0.0022	7e-04	0.0262	0.0193	0.0294	0.0858	0.0155	0.104	7e-04
5	rs116587491	61890507	0.89	0.616467558766813	0.86	0.450156947394433	0.295425214729393	0.159140027848149	0.0133	0.02	0.0272	0.0037	0.1715	0.0044	0.0039	0.0607	9e-04	0.0955	0.1365	0.0185	0.0021	0.1298	0.0192	0.0032	0.0028	0.0022	7e-04	0.0262	0.0192	0.0295	0.0858	0.0155	0.104	7e-04
5	rs72752610	61895275	0.89	0.616467558766813	0.86	0.450156947394433	0.296488862373939	0.152430765349601	0.0133	0.02	0.0271	0.0037	0.1715	0.0044	0.0039	0.0607	9e-04	0.0955	0.1365	0.0185	0.0021	0.1298	0.0191	0.0032	0.0027	0.0022	7e-04	0.0262	0.0192	0.0295	0.0858	0.0155	0.104	7e-04
5	rs56098814	61908151	0.89	0.616467558766813	0.86	0.450156947394433	0.287417547590157	0.138499183774223	0.0133	0.02	0.0271	0.0037	0.1713	0.0044	0.0039	0.0607	9e-04	0.0955	0.1365	0.0185	0.0021	0.1296	0.0191	0.0032	0.0028	0.0022	7e-04	0.0262	0.0192	0.0296	0.0857	0.0155	0.1041	7e-04
5	rs76835483	61911749	0.89	0.616467558766813	0.86	0.450156947394433	0.286751582382704	0.138499183774223	0.0133	0.02	0.0271	0.0037	0.1713	0.0044	0.0039	0.0607	9e-04	0.0955	0.1365	0.0185	0.0021	0.1296	0.0191	0.0032	0.0028	0.0022	7e-04	0.0262	0.0192	0.0296	0.0857	0.0155	0.1041	7e-04
5	rs112853976	61912046	0.89	0.616467558766813	0.86	0.450156947394433	0.286704045061366	0.138131894503639	0.0133	0.02	0.0271	0.0037	0.1713	0.0044	0.0039	0.0607	9e-04	0.0955	0.1365	0.0185	0.0021	0.1296	0.0191	0.0032	0.0028	0.0022	7e-04	0.0262	0.0192	0.0296	0.0857	0.0155	0.1041	7e-04
5	rs114965312	61921692	0.89	0.616467558766813	0.86	0.450156947394433	0.285042895845472	0.135024392327929	0.0133	0.02	0.0271	0.0037	0.1713	0.0044	0.0039	0.0607	9e-04	0.0955	0.1365	0.0185	0.0021	0.1296	0.0191	0.0032	0.0028	0.0022	7e-04	0.0262	0.0192	0.0296	0.0857	0.0155	0.1041	7e-04
5	rs1862569	61928513	0.89	0.616467558766813	0.86	0.450156947394433	0.282867532131486	0.134751448446218	0.0133	0.02	0.0271	0.0037	0.1712	0.0044	0.0039	0.0606	9e-04	0.0955	0.1365	0.0185	0.0022	0.1296	0.0191	0.0032	0.0028	0.0022	7e-04	0.0262	0.0192	0.0296	0.0857	0.0155	0.1042	8e-04
5	rs17385157	61937768	0.89	0.616467558766813	0.86	0.450156947394433	0.275324168321278	0.122857982015617	0.0134	0.02	0.0271	0.0037	0.1711	0.0045	0.0039	0.0606	0.001	0.0955	0.1366	0.0185	0.0022	0.1296	0.019	0.0032	0.0028	0.0023	7e-04	0.0262	0.0193	0.0297	0.0856	0.0154	0.1042	8e-04
5	rs2112984	61939761	0.89	0.616467558766813	0.86	0.450156947394433	0.270003227415269	0.123297674736775	0.0134	0.0201	0.0271	0.0037	0.1711	0.0045	0.0039	0.0606	0.001	0.0955	0.1366	0.0185	0.0022	0.1295	0.019	0.0032	0.0028	0.0023	7e-04	0.0262	0.0193	0.0297	0.0856	0.0154	0.1042	8e-04
5	rs13190410	61961975	0.89	0.616467558766813	0.86	0.450156947394433	0.23839808357909	0.140895232117075	0.0139	0.0204	0.0266	0.0039	0.1705	0.0048	0.0042	0.0601	0.0012	0.0955	0.1376	0.0185	0.0024	0.1288	0.0187	0.0037	0.0031	0.0025	8e-04	0.0263	0.0194	0.0296	0.085	0.0151	0.1034	9e-04
5	rs73116279	61966525	0.89	0.616467558766813	0.86	0.450156947394433	0.2087912723633	0.114531273468107	0.0146	0.0207	0.0262	0.0042	0.1708	0.0049	0.0043	0.0598	0.0014	0.0953	0.1379	0.0185	0.0026	0.1279	0.0184	0.0041	0.0034	0.0027	0.001	0.0264	0.0194	0.0298	0.0839	0.0148	0.1027	0.0011
5	rs2112981	61967808	0.89	0.616467558766813	0.86	0.450156947394433	0.21171768878105	0.0987190025728673	0.0148	0.0208	0.0262	0.0042	0.1708	0.0049	0.0044	0.0592	0.0014	0.095	0.138	0.0185	0.0025	0.1288	0.0184	0.0042	0.0035	0.0028	9e-04	0.0265	0.0195	0.0298	0.0836	0.0147	0.1025	0.001
5	rs114729326	61982315	0.89	0.616467558766813	0.86	0.450156947394433	0.232589913034046	0.0954274929429257	0.0148	0.0208	0.0262	0.0042	0.1709	0.0048	0.0044	0.0591	0.0014	0.0947	0.1381	0.0184	0.0024	0.1292	0.0184	0.0042	0.0036	0.0027	9e-04	0.0266	0.0196	0.0298	0.0834	0.0147	0.1026	9e-04
5	rs1469095	61983848	0.89	0.616467558766813	0.86	0.450156947394433	0.244547017983422	0.102217816294726	0.0148	0.0208	0.0262	0.0042	0.1708	0.0048	0.0044	0.059	0.0014	0.0946	0.1381	0.0184	0.0024	0.1293	0.0184	0.0042	0.0036	0.0027	9e-04	0.0266	0.0196	0.0299	0.0835	0.0147	0.1026	9e-04
5	rs12655017	61986533	0.89	0.616467558766813	0.86	0.450156947394433	0.226902895368779	0.0783868612179857	0.0148	0.0208	0.0262	0.0041	0.1709	0.0048	0.0044	0.059	0.0014	0.0946	0.1381	0.0184	0.0024	0.1293	0.0184	0.0042	0.0036	0.0027	9e-04	0.0266	0.0196	0.0299	0.0835	0.0147	0.1026	9e-04
5	rs116125288	61989695	0.9	0.565600701999265	0.86	0.450156947394433	0.218949512630447	0.0958265468292413	0.015	0.0209	0.0261	0.0041	0.1708	0.0048	0.0043	0.0586	0.0014	0.0951	0.1384	0.0182	0.0025	0.129	0.0184	0.0042	0.0036	0.0028	9e-04	0.0266	0.0196	0.0299	0.0835	0.0145	0.1026	9e-04
5	rs114839543	61989999	0.9	0.565600701999265	0.86	0.450156947394433	0.219113591771599	0.102627730579959	0.0151	0.0209	0.0261	0.0041	0.1708	0.0048	0.0043	0.0585	0.0014	0.0952	0.1386	0.0181	0.0024	0.1288	0.0185	0.0042	0.0036	0.0028	9e-04	0.0266	0.0196	0.0299	0.0834	0.0145	0.1026	9e-04
5	rs72752638	61994706	0.91	0.517562282080777	0.86	0.450156947394433	0.192019670663912	0.0782395183870295	0.0159	0.0214	0.0255	0.004	0.1706	0.0046	0.0042	0.0573	0.0017	0.0969	0.1403	0.0173	0.0029	0.1272	0.0185	0.0042	0.0036	0.0027	0.001	0.0264	0.0197	0.0301	0.0828	0.0139	0.1028	0.0011
5	rs78702228	62016415	0.91	0.517562282080777	0.86	0.450156947394433	0.199799108047861	0.0324538657468023	0.0161	0.0215	0.0254	0.0039	0.1704	0.0046	0.0041	0.0569	0.0018	0.0973	0.1407	0.017	0.003	0.1267	0.0185	0.0042	0.0036	0.0027	0.001	0.0266	0.0198	0.0301	0.0827	0.0137	0.1029	0.0011
5	rs16890940	62016799	0.91	0.517562282080777	0.86	0.450156947394433	0.207953678428446	0.0366354534572784	0.0161	0.0215	0.0254	0.0039	0.1704	0.0046	0.0041	0.0569	0.0018	0.0973	0.1407	0.017	0.003	0.1267	0.0185	0.0042	0.0036	0.0027	0.001	0.0267	0.0198	0.0301	0.0827	0.0137	0.1029	0.0011
5	rs72752643	62016902	0.91	0.517562282080777	0.86	0.450156947394433	0.207794352161847	0.0361066857100497	0.0161	0.0215	0.0254	0.0039	0.1704	0.0046	0.0041	0.0569	0.0018	0.0973	0.1407	0.0171	0.003	0.1267	0.0185	0.0042	0.0036	0.0027	0.001	0.0267	0.0198	0.0301	0.0827	0.0137	0.1029	0.0011
5	rs55832420	62017941	0.91	0.517562282080777	0.86	0.450156947394433	0.206720703229646	0.036264948426198	0.0161	0.0215	0.0254	0.0039	0.1705	0.0046	0.0041	0.0569	0.0018	0.0973	0.1407	0.0171	0.003	0.1267	0.0187	0.0042	0.0037	0.0027	0.001	0.0267	0.0198	0.0301	0.0826	0.0137	0.1029	0.0011
5	rs870262	62020065	0.91	0.517562282080777	0.86	0.450156947394433	0.2153571857779	0.0436512133647377	0.0161	0.0215	0.0253	0.004	0.1704	0.0046	0.0041	0.0568	0.0018	0.0974	0.1406	0.0171	0.003	0.1267	0.0189	0.0042	0.0037	0.0027	0.001	0.0267	0.0198	0.0302	0.0825	0.0137	0.1028	0.0011
5	rs78451873	62021553	0.91	0.517562282080777	0.86	0.450156947394433	0.206641298651142	0.0394960144567185	0.0161	0.0215	0.0253	0.004	0.1704	0.0046	0.0041	0.0568	0.0018	0.0974	0.1406	0.0171	0.003	0.1266	0.0189	0.0042	0.0037	0.0027	0.001	0.0267	0.0197	0.0302	0.0825	0.0137	0.1028	0.0011
5	rs77981197	62030497	0.91	0.517562282080777	0.86	0.450156947394433	0.193316757748459	0.0424531539189916	0.0162	0.0215	0.0253	0.0039	0.1702	0.0046	0.0041	0.057	0.0018	0.0974	0.1408	0.0171	0.003	0.1264	0.019	0.0042	0.0037	0.0027	0.001	0.0268	0.0197	0.0301	0.0823	0.0137	0.103	0.0012
5	rs72752646	62032660	0.91	0.517562282080777	0.86	0.450156947394433	0.194082080481401	0.0427370572784093	0.0162	0.0215	0.0253	0.0039	0.1701	0.0046	0.0042	0.0571	0.0018	0.0974	0.1408	0.0171	0.003	0.1263	0.019	0.0042	0.0037	0.0027	0.001	0.0268	0.0197	0.0301	0.0822	0.0138	0.103	0.0012
5	rs1838729	62035333	0.91	0.517562282080777	0.86	0.450156947394433	0.189742863979261	0.0435364726885953	0.0162	0.0215	0.0253	0.0039	0.1701	0.0046	0.0042	0.0571	0.0018	0.0974	0.1408	0.0171	0.003	0.1262	0.019	0.0042	0.0037	0.0027	0.001	0.0268	0.0198	0.0301	0.0822	0.0138	0.1031	0.0012
5	rs10461476	62041461	0.91	0.517562282080777	0.86	0.450156947394433	0.177534590790224	0.0350076971733541	0.0162	0.0215	0.0254	0.0037	0.1698	0.0046	0.0042	0.0571	0.0018	0.0975	0.1408	0.0171	0.003	0.1261	0.019	0.0042	0.0037	0.0027	0.001	0.0269	0.02	0.0302	0.0822	0.0138	0.1031	0.0012
5	rs57287727	62042668	0.91	0.517562282080777	0.86	0.450156947394433	0.157421177308082	0.0239673541978909	0.0162	0.0216	0.0254	0.0036	0.1699	0.0046	0.0042	0.0569	0.0018	0.0973	0.1412	0.0172	0.0031	0.1261	0.0191	0.0041	0.0037	0.0026	0.001	0.0271	0.0201	0.0301	0.0818	0.0138	0.1031	0.0012
5	rs76227149	62044378	0.91	0.517562282080777	0.86	0.450156947394433	0.153781787258371	0.0223404879041468	0.0162	0.0216	0.0254	0.0035	0.1699	0.0046	0.0041	0.0568	0.0018	0.0973	0.1413	0.0172	0.0031	0.1261	0.0191	0.0041	0.0037	0.0026	0.001	0.0271	0.0201	0.03	0.0818	0.0138	0.1031	0.0012
5	rs58207872	62055269	0.91	0.517562282080777	0.87	0.405435896572436	0.151914454233874	0.0206874091915595	0.0162	0.0216	0.0254	0.0034	0.1699	0.0045	0.0041	0.0567	0.0018	0.0973	0.1414	0.0172	0.0031	0.126	0.0191	0.0041	0.0037	0.0026	0.001	0.0272	0.0201	0.03	0.0818	0.0138	0.1031	0.0012
5	rs16891054	62061674	0.91	0.517562282080777	0.87	0.405435896572436	0.142044528445277	0.0186305093950997	0.0162	0.0215	0.0254	0.0035	0.1701	0.0043	0.004	0.0563	0.0018	0.0974	0.1418	0.0171	0.0031	0.1258	0.0192	0.0041	0.0037	0.0026	0.001	0.0275	0.0203	0.0298	0.0818	0.0139	0.1031	0.0012
5	rs1580692	62063366	0.91	0.517562282080777	0.87	0.405435896572436	0.143742517312322	0.0202837322743333	0.0162	0.0215	0.0253	0.0035	0.1701	0.0043	0.004	0.0563	0.0018	0.0975	0.1419	0.0172	0.0031	0.1258	0.0192	0.0041	0.0037	0.0026	0.001	0.0275	0.0203	0.0298	0.0818	0.0139	0.1031	0.0012
5	rs77228276	62066822	0.91	0.517562282080777	0.87	0.405435896572436	0.122663503427454	0.0147995039598228	0.0162	0.0215	0.0253	0.0035	0.17	0.0043	0.004	0.0563	0.0018	0.0976	0.1419	0.0171	0.0031	0.1256	0.0191	0.0041	0.0037	0.0026	0.001	0.0276	0.0203	0.0298	0.0818	0.0139	0.1031	0.0012
5	rs10939944	62067885	0.92	0.472297109457422	0.87	0.405435896572436	0.103954183279288	0.0247128204185027	0.016	0.0213	0.0249	0.0041	0.1693	0.0043	0.0042	0.056	0.0017	0.0985	0.1425	0.0172	0.0032	0.1244	0.019	0.004	0.0039	0.0025	0.0011	0.0278	0.0205	0.0299	0.0814	0.0141	0.1035	0.0011
5	rs75401126	62069918	0.93	0.429746626914861	0.87	0.405435896572436	0.0512875771300322	0.0286965491729155	0.0158	0.0206	0.024	0.0044	0.1686	0.0043	0.0044	0.055	0.0015	0.1004	0.1434	0.0175	0.0031	0.1209	0.0195	0.004	0.0044	0.0024	0.0011	0.0282	0.0212	0.0295	0.0815	0.0151	0.1044	0.001
5	rs116780350	62079661	0.93	0.429746626914861	0.87	0.405435896572436	0.0441560599691062	0.0241417796437503	0.0159	0.0204	0.0239	0.0045	0.1684	0.0042	0.0044	0.0548	0.0015	0.1008	0.1436	0.0177	0.003	0.1201	0.0194	0.004	0.0045	0.0024	0.0011	0.0283	0.0213	0.0295	0.0815	0.0153	0.1046	9e-04
5	rs2642735	62081534	0.93	0.429746626914861	0.87	0.405435896572436	0.0507386919797154	0.0286018294494998	0.0159	0.0204	0.0239	0.0045	0.1683	0.0042	0.0044	0.0548	0.0015	0.1009	0.1436	0.0177	0.003	0.12	0.0195	0.004	0.0045	0.0024	0.0011	0.0283	0.0214	0.0295	0.0815	0.0153	0.1046	9e-04
5	rs74747832	62082407	0.93	0.429746626914861	0.87	0.405435896572436	0.0515886453127538	0.0308173030052022	0.0159	0.0204	0.0239	0.0045	0.1683	0.0042	0.0044	0.0548	0.0015	0.1009	0.1436	0.0177	0.003	0.12	0.0195	0.004	0.0045	0.0024	0.0011	0.0283	0.0214	0.0295	0.0815	0.0153	0.1047	9e-04
5	rs903420	62084506	0.93	0.429746626914861	0.89	0.325204496311925	0.0520087625573825	0.032906986185002	0.0159	0.0204	0.0239	0.0045	0.1684	0.0042	0.0044	0.0548	0.0015	0.1009	0.1436	0.0177	0.003	0.1199	0.0195	0.004	0.0045	0.0024	0.0011	0.0283	0.0214	0.0295	0.0815	0.0153	0.1047	9e-04
5	rs114986400	62091272	0.93	0.429746626914861	0.89	0.325204496311925	0.0497835938944735	0.0289339893107652	0.0159	0.0204	0.0239	0.0045	0.1683	0.0042	0.0044	0.0548	0.0015	0.1009	0.1437	0.0177	0.0031	0.1199	0.0195	0.004	0.0045	0.0024	0.0012	0.0284	0.0214	0.0295	0.0813	0.0153	0.1047	9e-04
5	rs2249545	62101413	0.93	0.429746626914861	0.89	0.325204496311925	0.0487761151775895	0.0279429009047389	0.0159	0.0204	0.0239	0.0045	0.1682	0.0042	0.0044	0.0548	0.0015	0.101	0.1438	0.0177	0.0031	0.1199	0.0195	0.004	0.0045	0.0024	0.0012	0.0284	0.0214	0.0295	0.0813	0.0152	0.1048	9e-04
5	rs74584624	62106216	0.93	0.429746626914861	0.89	0.325204496311925	0.0473383008082481	0.0286491709913138	0.016	0.0204	0.0239	0.0045	0.1681	0.0042	0.0044	0.0548	0.0015	0.1011	0.1439	0.0178	0.0031	0.1199	0.0195	0.004	0.0045	0.0024	0.0012	0.0284	0.0214	0.0295	0.081	0.0152	0.1049	0.001
5	rs55781552	62106526	0.93	0.429746626914861	0.89	0.325204496311925	0.047798419560788	0.0298928809364368	0.016	0.0204	0.0239	0.0045	0.1681	0.0042	0.0044	0.0548	0.0015	0.1011	0.1439	0.0178	0.0031	0.1199	0.0195	0.004	0.0045	0.0024	0.0012	0.0284	0.0214	0.0295	0.081	0.0152	0.1049	0.001
5	rs10073672	62106955	0.93	0.429746626914861	0.89	0.325204496311925	0.0488083976559253	0.0303777869732821	0.016	0.0204	0.0239	0.0045	0.1682	0.0042	0.0044	0.0548	0.0015	0.101	0.1439	0.0177	0.0031	0.1199	0.0195	0.004	0.0045	0.0024	0.0012	0.0284	0.0214	0.0295	0.081	0.0152	0.1049	0.001
5	rs72754607	62108220	0.93	0.429746626914861	0.89	0.325204496311925	0.047054224466821	0.0288864280875127	0.016	0.0204	0.0239	0.0045	0.1682	0.0042	0.0044	0.0547	0.0015	0.101	0.144	0.0177	0.0031	0.1198	0.0195	0.004	0.0045	0.0024	0.0012	0.0284	0.0214	0.0295	0.081	0.0152	0.1049	0.001
5	rs11740952	62131163	0.93	0.429746626914861	0.89	0.325204496311925	0.0497835938944735	0.0310135842277934	0.0162	0.0203	0.0239	0.0045	0.1681	0.0042	0.0044	0.0542	0.0015	0.1012	0.1445	0.0178	0.0032	0.1194	0.0195	0.004	0.0045	0.0025	0.0013	0.0284	0.0213	0.0294	0.0809	0.0153	0.1049	0.001
5	rs865126	62139281	0.93	0.429746626914861	0.9	0.289513196358555	0.0495711958027365	0.0318542192161454	0.0162	0.0203	0.0239	0.0045	0.1681	0.0042	0.0044	0.0542	0.0015	0.1012	0.1445	0.0178	0.0032	0.1194	0.0195	0.004	0.0045	0.0025	0.0013	0.0284	0.0213	0.0294	0.0809	0.0153	0.1049	0.001
5	rs75700332	62147275	0.93	0.429746626914861	0.9	0.289513196358555	0.0474490880457591	0.0303291330216578	0.0162	0.0203	0.0239	0.0045	0.1681	0.0042	0.0044	0.0542	0.0015	0.1012	0.1445	0.0178	0.0032	0.1194	0.0195	0.004	0.0045	0.0025	0.0013	0.0283	0.0213	0.0294	0.0809	0.0153	0.1049	0.001
5	rs2177100	62157616	0.93	0.429746626914861	0.9	0.289513196358555	0.0536089457828532	0.0287914154135492	0.0163	0.0204	0.0239	0.0046	0.168	0.0042	0.0044	0.054	0.0015	0.1015	0.1449	0.0177	0.0034	0.1192	0.0193	0.0039	0.0046	0.0025	0.0013	0.0283	0.0213	0.0294	0.0807	0.0152	0.1049	0.001
5	rs11740129	62157966	0.93	0.429746626914861	0.9	0.289513196358555	0.0543344553341311	0.029172343869827	0.0163	0.0204	0.0239	0.0046	0.168	0.0042	0.0044	0.054	0.0015	0.1015	0.1449	0.0177	0.0034	0.1192	0.0193	0.0039	0.0046	0.0025	0.0013	0.0283	0.0213	0.0294	0.0807	0.0152	0.105	0.001
5	rs2885925	62175916	0.94	0.389848785336034	0.9	0.289513196358555	0.0494082292599665	0.055789691174824	0.0169	0.0206	0.0235	0.0049	0.1684	0.004	0.0044	0.0527	0.0014	0.1038	0.1467	0.0176	0.0036	0.1175	0.0188	0.0039	0.0048	0.0026	0.0013	0.0281	0.0209	0.0301	0.0792	0.0153	0.1042	0.0011
5	rs6861297	62177216	0.94	0.389848785336034	0.9	0.289513196358555	0.0435256439607496	0.05559810062116	0.0172	0.0206	0.0235	0.0051	0.1686	0.0039	0.0044	0.0523	0.0014	0.1045	0.147	0.0177	0.0036	0.1171	0.0188	0.0038	0.0048	0.0026	0.0014	0.028	0.0208	0.0301	0.0786	0.0152	0.1042	0.0012
5	rs80026567	62180350	0.95	0.352537935866182	0.9	0.289513196358555	0.0889624261004124	0.136940671652922	0.0183	0.0204	0.0236	0.0055	0.1684	0.0037	0.0042	0.0511	0.0015	0.1083	0.148	0.018	0.0038	0.1148	0.0185	0.0037	0.005	0.0026	0.0015	0.0274	0.0207	0.0302	0.0768	0.0152	0.1038	0.0013
5	rs10052623	62193614	0.95	0.352537935866182	0.9	0.289513196358555	0.124896454235005	0.149398206452259	0.0189	0.0203	0.0235	0.0059	0.1684	0.0036	0.0041	0.0505	0.0014	0.11	0.149	0.0182	0.004	0.1137	0.0183	0.0037	0.0052	0.0027	0.0016	0.027	0.0207	0.0301	0.0754	0.0152	0.1033	0.0014
5	rs116286765	62196788	0.95	0.352537935866182	0.9	0.289513196358555	0.125103354149828	0.144890643703438	0.0189	0.0203	0.0235	0.0059	0.1684	0.0036	0.0041	0.0505	0.0014	0.11	0.1491	0.0182	0.004	0.1137	0.0183	0.0037	0.0052	0.0027	0.0016	0.027	0.0207	0.0301	0.0754	0.0152	0.1033	0.0014
5	rs77016362	62213723	0.95	0.352537935866182	0.89	0.325204496311925	0.129345448042708	0.151006531248728	0.0189	0.0203	0.0235	0.0059	0.1684	0.0036	0.0041	0.0504	0.0014	0.1101	0.1491	0.0182	0.004	0.1136	0.0183	0.0037	0.0052	0.0027	0.0017	0.027	0.0207	0.0301	0.0753	0.0152	0.1033	0.0014
5	rs77642288	62217647	0.95	0.352537935866182	0.89	0.325204496311925	0.131072405902782	0.14958709986727	0.0189	0.0203	0.0235	0.0059	0.1684	0.0036	0.0041	0.0504	0.0014	0.1102	0.1491	0.0182	0.004	0.1136	0.0182	0.0037	0.0052	0.0027	0.0017	0.027	0.0207	0.0301	0.0753	0.0152	0.1033	0.0014
5	rs17476228	62238258	0.95	0.352537935866182	0.89	0.325204496311925	0.150853461643737	0.150059708613022	0.019	0.0203	0.0235	0.006	0.1684	0.0036	0.0041	0.0504	0.0014	0.1105	0.1493	0.0183	0.004	0.1135	0.0182	0.0037	0.0052	0.0027	0.0017	0.027	0.0207	0.0301	0.0751	0.0152	0.1032	0.0015
5	rs17398403	62255807	0.95	0.352537935866182	0.89	0.325204496311925	0.186956202226996	0.160591050923285	0.0191	0.0202	0.0236	0.0061	0.1683	0.0035	0.0041	0.0502	0.0014	0.1106	0.1495	0.0183	0.004	0.1133	0.0183	0.0037	0.0053	0.0027	0.0017	0.027	0.0206	0.03	0.0749	0.0152	0.1031	0.0015
5	rs78741062	62274107	0.95	0.352537935866182	0.89	0.325204496311925	0.194695581438275	0.163799650787437	0.0191	0.0202	0.0236	0.0061	0.1682	0.0035	0.0041	0.0502	0.0014	0.1106	0.1495	0.0183	0.004	0.1133	0.0183	0.0037	0.0053	0.0027	0.0017	0.027	0.0207	0.0301	0.0749	0.0152	0.1031	0.0015
5	rs75294532	62282363	0.95	0.352537935866182	0.89	0.325204496311925	0.222989256800217	0.177757419773831	0.0191	0.0202	0.0236	0.0061	0.1683	0.0036	0.0041	0.0501	0.0014	0.1107	0.1495	0.0184	0.0041	0.1132	0.0183	0.0037	0.0053	0.0028	0.0017	0.027	0.0207	0.03	0.0748	0.0153	0.103	0.0015
5	rs112839265	62307392	0.95	0.352537935866182	0.89	0.325204496311925	0.238011270740469	0.217912532524193	0.0191	0.0202	0.0237	0.0061	0.1683	0.0036	0.0041	0.0501	0.0014	0.1107	0.1494	0.0184	0.0041	0.1131	0.0183	0.0037	0.0053	0.0028	0.0017	0.027	0.0207	0.0301	0.0748	0.0153	0.1029	0.0015
5	rs984780	62317248	0.95	0.352537935866182	0.89	0.325204496311925	0.241115483726869	0.226243288321223	0.0191	0.0202	0.0237	0.0061	0.1683	0.0036	0.0042	0.0501	0.0014	0.1107	0.1494	0.0184	0.0041	0.1131	0.0183	0.0037	0.0053	0.0028	0.0017	0.027	0.0207	0.0301	0.0748	0.0153	0.103	0.0015
5	rs34715854	62327960	0.95	0.352537935866182	0.89	0.325204496311925	0.241764987576265	0.230172975102048	0.0191	0.0202	0.0237	0.0061	0.1684	0.0036	0.0042	0.0501	0.0014	0.1107	0.1493	0.0184	0.0041	0.1131	0.0184	0.0037	0.0053	0.0028	0.0017	0.027	0.0207	0.0301	0.0747	0.0153	0.103	0.0015
5	rs16891411	62332053	0.95	0.352537935866182	0.9	0.289513196358555	0.244459814397125	0.23467504402318	0.0191	0.0202	0.0236	0.0061	0.1684	0.0036	0.0042	0.0501	0.0014	0.1107	0.1493	0.0184	0.0041	0.1131	0.0184	0.0037	0.0053	0.0028	0.0017	0.027	0.0207	0.0301	0.0747	0.0153	0.1029	0.0015
5	rs72756778	62332810	0.95	0.352537935866182	0.9	0.289513196358555	0.245900860113995	0.233464410079361	0.0191	0.0202	0.0236	0.0061	0.1684	0.0036	0.0042	0.0501	0.0014	0.1107	0.1492	0.0184	0.0041	0.1131	0.0184	0.0037	0.0053	0.0028	0.0017	0.027	0.0207	0.0301	0.0747	0.0153	0.103	0.0015
5	rs114928851	62333034	0.95	0.352537935866182	0.9	0.289513196358555	0.258314990566255	0.227550742548961	0.0191	0.0202	0.0237	0.0061	0.1684	0.0036	0.0042	0.0501	0.0015	0.1107	0.1493	0.0185	0.0041	0.1132	0.0184	0.0037	0.0053	0.003	0.0018	0.027	0.0207	0.0301	0.0748	0.0154	0.1022	0.0015
5	rs112544763	62333756	0.95	0.352537935866182	0.9	0.289513196358555	0.257910765567059	0.226461027254061	0.0191	0.0202	0.0237	0.0061	0.1684	0.0036	0.0042	0.0501	0.0015	0.1107	0.1493	0.0185	0.0041	0.1132	0.0184	0.0037	0.0053	0.003	0.0018	0.027	0.0207	0.0301	0.0748	0.0153	0.1022	0.0015
5	rs75240924	62350918	0.95	0.352537935866182	0.9	0.289513196358555	0.241548379322316	0.226896709366062	0.0191	0.0202	0.0238	0.0061	0.1682	0.0036	0.0041	0.05	0.0015	0.1107	0.1496	0.0185	0.0042	0.1132	0.0184	0.0037	0.0053	0.003	0.0018	0.027	0.0207	0.0301	0.0747	0.0153	0.1021	0.0015
5	rs7719444	62359811	0.95	0.352537935866182	0.9	0.289513196358555	0.250959042542698	0.252396086480084	0.0191	0.0202	0.0238	0.0061	0.1682	0.0036	0.0041	0.05	0.0015	0.1108	0.1497	0.0186	0.0042	0.1132	0.0184	0.0037	0.0053	0.0029	0.0018	0.027	0.0207	0.0301	0.0746	0.0153	0.1021	0.0015
5	rs74510948	62360386	0.95	0.352537935866182	0.9	0.289513196358555	0.244111171070793	0.241536117976837	0.0191	0.0202	0.0238	0.0061	0.1682	0.0036	0.0041	0.05	0.0015	0.1108	0.1497	0.0186	0.0042	0.1132	0.0184	0.0037	0.0053	0.0029	0.0018	0.027	0.0207	0.0301	0.0746	0.0153	0.1021	0.0015
5	rs76123931	62364231	0.95	0.352537935866182	0.9	0.289513196358555	0.228327812310221	0.250819328992232	0.0192	0.0202	0.0238	0.0061	0.1681	0.0036	0.0041	0.05	0.0015	0.1109	0.1497	0.0186	0.0042	0.1131	0.0184	0.0037	0.0053	0.0029	0.0018	0.027	0.0207	0.0301	0.0745	0.0153	0.1021	0.0016
5	rs73110159	62374936	0.95	0.352537935866182	0.89	0.325204496311925	0.250340245056891	0.317895986017691	0.0195	0.0202	0.0238	0.0061	0.1676	0.0036	0.0041	0.0501	0.0017	0.1115	0.1498	0.0187	0.0043	0.1127	0.0183	0.0037	0.0053	0.0029	0.0019	0.0269	0.0208	0.03	0.074	0.0155	0.1019	0.0018
5	rs10043679	62384934	0.95	0.352537935866182	0.89	0.325204496311925	0.266243419831013	0.331284996328168	0.0196	0.0202	0.0238	0.0061	0.1675	0.0036	0.0041	0.05	0.0017	0.1116	0.1498	0.0187	0.0043	0.1127	0.0183	0.0037	0.0054	0.0029	0.0019	0.0269	0.0209	0.03	0.074	0.0154	0.1018	0.0017
5	rs10037634	62385531	0.95	0.352537935866182	0.89	0.325204496311925	0.26101863573073	0.325300772011758	0.0197	0.0202	0.0238	0.0061	0.1674	0.0036	0.0041	0.05	0.0017	0.1116	0.1498	0.0187	0.0043	0.1126	0.0183	0.0036	0.0053	0.0028	0.0019	0.0268	0.0209	0.03	0.074	0.0155	0.1018	0.0017
5	rs114073602	62403943	0.95	0.352537935866182	0.89	0.325204496311925	0.280372213267481	0.2803665557511	0.0209	0.0201	0.0244	0.0063	0.1666	0.0037	0.0042	0.0503	0.0017	0.112	0.1494	0.0194	0.0045	0.112	0.0179	0.0038	0.0055	0.0027	0.0019	0.027	0.0212	0.0295	0.0734	0.0155	0.1009	0.0018
5	rs113116568	62412761	0.96	0.3177447436144	0.89	0.325204496311925	0.28357590845063	0.278737208904261	0.021	0.0201	0.0244	0.0063	0.1666	0.0037	0.0042	0.0503	0.0017	0.112	0.1493	0.0195	0.0045	0.1119	0.0179	0.0038	0.0055	0.0027	0.0019	0.027	0.0213	0.0294	0.0733	0.0155	0.1008	0.0018
5	rs80243530	62418656	0.96	0.3177447436144	0.89	0.325204496311925	0.2833869152152	0.274560897683556	0.0211	0.0201	0.0245	0.0063	0.1665	0.0037	0.0042	0.0505	0.0017	0.112	0.1493	0.0195	0.0045	0.1119	0.0179	0.0038	0.0056	0.0027	0.0019	0.0269	0.0213	0.0294	0.0732	0.0155	0.1008	0.0018
5	rs75156791	62419681	0.96	0.3177447436144	0.89	0.325204496311925	0.285896555809643	0.277459056015846	0.0211	0.0201	0.0245	0.0063	0.1665	0.0037	0.0042	0.0505	0.0017	0.112	0.1493	0.0195	0.0046	0.1118	0.0179	0.0038	0.0056	0.0027	0.0019	0.0269	0.0213	0.0294	0.0732	0.0155	0.1007	0.0018
5	rs12153523	62431746	0.96	0.3177447436144	0.89	0.325204496311925	0.310005292535268	0.301213292345333	0.0213	0.0202	0.0245	0.0063	0.1662	0.0038	0.0041	0.0507	0.0017	0.1123	0.1494	0.0196	0.0046	0.1118	0.0179	0.0038	0.0056	0.0027	0.0019	0.0268	0.0213	0.0293	0.073	0.0155	0.1006	0.0018
5	rs116800407	62436994	0.96	0.3177447436144	0.9	0.289513196358555	0.289420399882121	0.267988377979886	0.0213	0.0201	0.0245	0.0063	0.1662	0.0038	0.0041	0.0507	0.0017	0.1123	0.1494	0.0197	0.0046	0.1117	0.0179	0.0038	0.0056	0.0027	0.002	0.0268	0.0214	0.0292	0.073	0.0155	0.1004	0.0019
5	rs10471572	62453485	0.96	0.3177447436144	0.9	0.289513196358555	0.296634062793717	0.319833359672414	0.0216	0.0201	0.0244	0.0063	0.1663	0.0038	0.0041	0.0508	0.0018	0.1125	0.1494	0.0199	0.0047	0.1113	0.0179	0.0038	0.0056	0.0029	0.0021	0.0268	0.0214	0.0289	0.0726	0.0155	0.0998	0.0021
5	rs690803	62456932	0.96	0.3177447436144	0.9	0.289513196358555	0.312786657651611	0.324691937048948	0.0218	0.0201	0.0244	0.0063	0.1663	0.0038	0.0041	0.0509	0.0018	0.1126	0.1494	0.02	0.0048	0.1112	0.0179	0.0038	0.0056	0.0029	0.0022	0.0268	0.0215	0.0288	0.0724	0.0155	0.0995	0.0022
5	rs116427971	62457691	0.96	0.3177447436144	0.9	0.289513196358555	0.291095119904598	0.295633643836388	0.0218	0.0201	0.0244	0.0063	0.1662	0.0038	0.0041	0.0509	0.0018	0.1126	0.1494	0.02	0.0048	0.1112	0.018	0.0038	0.0056	0.0029	0.0022	0.0268	0.0215	0.0288	0.0724	0.0155	0.0995	0.0022
5	rs116542092	62472827	0.96	0.3177447436144	0.9	0.289513196358555	0.288608826123576	0.295515270054933	0.0219	0.0201	0.0244	0.0063	0.1662	0.0037	0.0041	0.0509	0.0018	0.1127	0.1496	0.0202	0.0048	0.111	0.0181	0.0038	0.0056	0.0028	0.0022	0.0268	0.0215	0.0287	0.0722	0.0156	0.0994	0.0021
5	rs350311	62474661	0.96	0.3177447436144	0.9	0.289513196358555	0.29085555838	0.298478900403108	0.0219	0.0201	0.0244	0.0063	0.1662	0.0037	0.0041	0.0509	0.0018	0.1127	0.1496	0.0202	0.0048	0.1109	0.0181	0.0038	0.0056	0.0028	0.0022	0.0268	0.0215	0.0287	0.0722	0.0156	0.0993	0.0021
5	rs117673919	62482291	0.96	0.3177447436144	0.9	0.289513196358555	0.260476681033783	0.276646627252981	0.0221	0.0202	0.0245	0.0062	0.1662	0.0037	0.0041	0.0509	0.0019	0.1127	0.1498	0.0204	0.0048	0.1107	0.0183	0.0037	0.0055	0.0027	0.0022	0.0269	0.0214	0.0284	0.072	0.0157	0.0994	0.002
5	rs10077581	62498150	0.96	0.3177447436144	0.9	0.289513196358555	0.256386806662344	0.272480044775069	0.0224	0.0202	0.0245	0.0061	0.1661	0.0036	0.004	0.0508	0.0019	0.1128	0.15	0.0207	0.0048	0.1105	0.0185	0.0037	0.0055	0.0027	0.0022	0.0271	0.0213	0.0282	0.0717	0.0159	0.0994	0.002
5	rs35554378	62503755	0.96	0.3177447436144	0.9	0.289513196358555	0.240294161067801	0.237323412800166	0.0221	0.0202	0.0246	0.0061	0.1662	0.0036	0.004	0.0508	0.0019	0.1128	0.1499	0.0207	0.0048	0.1105	0.0186	0.0036	0.0055	0.0026	0.0022	0.027	0.0213	0.0286	0.0716	0.0159	0.0995	0.0019
5	rs72758773	62513517	0.96	0.3177447436144	0.9	0.289513196358555	0.227992091236212	0.208094585573697	0.0221	0.0202	0.0246	0.0061	0.1662	0.0036	0.004	0.0509	0.0019	0.1128	0.1499	0.0207	0.0048	0.1104	0.0186	0.0036	0.0055	0.0026	0.0022	0.0269	0.0213	0.0286	0.0716	0.0159	0.0995	0.0019
5	rs79663422	62520450	0.96	0.3177447436144	0.9	0.289513196358555	0.22286497858111	0.212771465328393	0.0221	0.0202	0.0246	0.0061	0.1663	0.0036	0.004	0.0509	0.0019	0.1129	0.1499	0.0208	0.0048	0.1104	0.0186	0.0036	0.0055	0.0026	0.0022	0.0268	0.0213	0.0286	0.0716	0.0159	0.0996	0.0019
5	rs72758777	62522574	0.96	0.3177447436144	0.9	0.289513196358555	0.222120121570882	0.220714078183654	0.0221	0.0202	0.0246	0.0061	0.1663	0.0036	0.004	0.0509	0.0019	0.1129	0.15	0.0208	0.0048	0.1104	0.0186	0.0036	0.0055	0.0026	0.0022	0.0267	0.0213	0.0286	0.0716	0.0159	0.0996	0.0019
5	rs74385618	62522666	0.96	0.3177447436144	0.9	0.289513196358555	0.224109501188592	0.220606109694163	0.0222	0.0202	0.0246	0.0061	0.1663	0.0036	0.004	0.0509	0.0019	0.1128	0.15	0.0208	0.0048	0.1103	0.0186	0.0036	0.0055	0.0026	0.0022	0.0267	0.0213	0.0286	0.0716	0.0159	0.0996	0.0019
5	rs10514958	62529686	0.96	0.3177447436144	0.9	0.289513196358555	0.226025279329845	0.247563158973308	0.0222	0.0202	0.0246	0.0061	0.1661	0.0035	0.004	0.0509	0.0019	0.113	0.15	0.0208	0.0048	0.1104	0.0187	0.0036	0.0055	0.0026	0.0022	0.0267	0.0213	0.0285	0.0714	0.0159	0.0996	0.0019
5	rs346421	62529983	0.96	0.3177447436144	0.9	0.289513196358555	0.225691447596493	0.248347895469178	0.0222	0.0202	0.0246	0.0061	0.1662	0.0035	0.004	0.0509	0.0019	0.113	0.15	0.0208	0.0047	0.1104	0.0187	0.0036	0.0055	0.0026	0.0022	0.0267	0.0213	0.0285	0.0714	0.016	0.0996	0.0019
5	rs79250807	62532831	0.96	0.3177447436144	0.9	0.289513196358555	0.203912398331067	0.224503833117382	0.0222	0.0203	0.0246	0.006	0.1662	0.0035	0.004	0.0509	0.0019	0.113	0.15	0.0208	0.0047	0.1104	0.0186	0.0036	0.0054	0.0026	0.0022	0.0267	0.0213	0.0285	0.0713	0.0159	0.0996	0.0019
5	rs60520315	62535661	0.97	0.285396128624663	0.9	0.289513196358555	0.202182947007061	0.35766147099645	0.0229	0.0205	0.0243	0.0057	0.166	0.0032	0.0037	0.0511	0.0016	0.1138	0.15	0.021	0.0046	0.1122	0.0184	0.0032	0.0053	0.0023	0.0021	0.0271	0.0212	0.0293	0.0675	0.0158	0.1018	0.0016
5	rs71627254	62535777	0.97	0.285396128624663	0.9	0.289513196358555	0.188045455892708	0.343100773282828	0.023	0.0206	0.0243	0.0057	0.166	0.0032	0.0037	0.051	0.0016	0.1139	0.15	0.0209	0.0046	0.1122	0.0185	0.0032	0.0053	0.0023	0.0021	0.0272	0.0212	0.0294	0.0673	0.0157	0.1019	0.0016
5	rs2126486	62536951	0.97	0.285396128624663	0.9	0.289513196358555	0.125369674206897	0.330917699332554	0.0237	0.0206	0.0238	0.0054	0.1652	0.0029	0.0033	0.0513	0.0015	0.1145	0.1506	0.0227	0.0042	0.114	0.0184	0.0029	0.0049	0.002	0.0019	0.0267	0.0218	0.0294	0.0655	0.0153	0.1022	0.0015
5	rs346411	62538517	0.97	0.285396128624663	0.9	0.289513196358555	0.137805179718266	0.327861528287684	0.0238	0.0205	0.0235	0.0054	0.1652	0.0029	0.0033	0.0512	0.0015	0.1145	0.1502	0.023	0.0042	0.1148	0.0183	0.0029	0.0049	0.002	0.0018	0.0266	0.0221	0.0295	0.0652	0.0152	0.1026	0.0015
5	rs73114161	62541670	0.97	0.285396128624663	0.9	0.289513196358555	0.12106283321791	0.328472098675182	0.0239	0.0206	0.0234	0.0052	0.1652	0.0028	0.0032	0.0514	0.0015	0.1145	0.1505	0.0232	0.0041	0.1149	0.0182	0.0028	0.0048	0.0019	0.0018	0.0267	0.0221	0.0293	0.0651	0.0151	0.1024	0.0015
5	rs346417	62542956	0.97	0.285396128624663	0.9	0.289513196358555	0.130464878880145	0.367085528301674	0.0239	0.0206	0.0234	0.0052	0.1651	0.0028	0.0032	0.0514	0.0015	0.1146	0.1507	0.0233	0.0041	0.1149	0.0182	0.0028	0.0048	0.0019	0.0018	0.0267	0.0221	0.0292	0.0651	0.0151	0.1024	0.0016
5	rs58854998	62543686	0.97	0.285396128624663	0.9	0.289513196358555	0.128231848520016	0.366203013095	0.024	0.0207	0.0234	0.0052	0.1652	0.0028	0.0031	0.0514	0.0015	0.1146	0.1508	0.0233	0.0041	0.1149	0.0182	0.0028	0.0048	0.0019	0.0018	0.0267	0.0222	0.0292	0.0651	0.0151	0.1024	0.0016
5	rs77055250	62546124	0.97	0.285396128624663	0.9	0.289513196358555	0.131072405902782	0.399118543178129	0.024	0.0207	0.0233	0.0051	0.1654	0.0027	0.0031	0.0515	0.0015	0.1144	0.1511	0.0233	0.0041	0.1149	0.0181	0.0027	0.0047	0.0018	0.0018	0.0267	0.0222	0.029	0.0649	0.015	0.1027	0.0015
5	rs349495	62555517	0.97	0.285396128624663	0.9	0.289513196358555	0.125843981931913	0.429898791629352	0.0241	0.0211	0.0227	0.0049	0.1661	0.0025	0.0027	0.0523	0.0014	0.1134	0.1532	0.0236	0.0038	0.1148	0.0178	0.0025	0.0044	0.0017	0.0018	0.0267	0.0224	0.0281	0.064	0.0146	0.1045	0.0015
5	rs1462467	62572029	0.97	0.285396128624663	0.9	0.289513196358555	0.119705142670736	0.412736309120951	0.0241	0.0212	0.0227	0.0048	0.166	0.0025	0.0027	0.0523	0.0014	0.1134	0.1533	0.0236	0.0038	0.1148	0.0179	0.0025	0.0044	0.0017	0.0017	0.0267	0.0224	0.0281	0.0638	0.0147	0.1046	0.0014
5	rs402968	62576778	0.97	0.285396128624663	0.9	0.289513196358555	0.132353764748476	0.412736309120951	0.024	0.0212	0.0227	0.0048	0.166	0.0025	0.0026	0.0523	0.0014	0.1134	0.1535	0.0236	0.0038	0.1149	0.0179	0.0025	0.0044	0.0017	0.0017	0.0267	0.0224	0.0281	0.0638	0.0147	0.1044	0.0015
5	rs71627255	62582423	0.97	0.285396128624663	0.9	0.289513196358555	0.12922477784333	0.414691855576725	0.024	0.0212	0.0227	0.0048	0.166	0.0024	0.0026	0.0524	0.0014	0.1133	0.1535	0.0236	0.0038	0.115	0.0179	0.0025	0.0044	0.0017	0.0017	0.0267	0.0224	0.0281	0.0638	0.0147	0.1044	0.0014
5	rs1494578	62586429	0.97	0.285396128624663	0.9	0.289513196358555	0.140802754373776	0.440604161254861	0.024	0.0212	0.0228	0.0048	0.1658	0.0024	0.0025	0.0525	0.0014	0.1132	0.1535	0.0237	0.0038	0.1151	0.0179	0.0025	0.0044	0.0016	0.0017	0.0268	0.0225	0.0281	0.0637	0.0147	0.1047	0.0014
5	rs113155733	62590691	0.97	0.285396128624663	0.9	0.289513196358555	0.14287599925486	0.462759958800495	0.0239	0.0212	0.0228	0.0048	0.1658	0.0024	0.0025	0.0525	0.0014	0.1132	0.1536	0.0237	0.0038	0.1151	0.0179	0.0025	0.0044	0.0016	0.0017	0.0268	0.0225	0.0281	0.0636	0.0147	0.1048	0.0014
5	rs78044439	62590934	0.97	0.285396128624663	0.9	0.289513196358555	0.142811937077549	0.466255918222562	0.0239	0.0212	0.0228	0.0048	0.1658	0.0024	0.0025	0.0525	0.0014	0.1132	0.1536	0.0237	0.0038	0.1151	0.0179	0.0025	0.0044	0.0016	0.0017	0.0268	0.0225	0.0281	0.0636	0.0147	0.1048	0.0014
5	rs35430871	62594220	0.97	0.285396128624663	0.9	0.289513196358555	0.138968062777413	0.463700501400909	0.0239	0.0211	0.0228	0.0048	0.1657	0.0024	0.0025	0.0525	0.0014	0.1132	0.1536	0.0237	0.0038	0.1151	0.018	0.0024	0.0044	0.0016	0.0017	0.0268	0.0225	0.0281	0.0636	0.0147	0.1048	0.0014
5	rs75277767	62600191	0.97	0.285396128624663	0.9	0.289513196358555	0.135372880715181	0.448046253849475	0.0238	0.0211	0.0227	0.0047	0.1658	0.0024	0.0025	0.0526	0.0014	0.113	0.1537	0.0237	0.0038	0.1153	0.018	0.0024	0.0043	0.0016	0.0016	0.0268	0.0225	0.0281	0.0634	0.0147	0.1051	0.0014
5	rs346432	62609449	0.97	0.285396128624663	0.9	0.289513196358555	0.143292821441672	0.468141202009075	0.0238	0.0211	0.0226	0.0047	0.1657	0.0024	0.0025	0.0527	0.0014	0.1129	0.154	0.0237	0.0038	0.1154	0.0181	0.0024	0.0043	0.0016	0.0016	0.0268	0.0226	0.0281	0.0632	0.0147	0.1053	0.0014
5	rs10074913	62621282	0.97	0.285396128624663	0.9	0.289513196358555	0.139031088232852	0.45244719715075	0.0238	0.0211	0.0226	0.0047	0.1657	0.0024	0.0025	0.0528	0.0014	0.1128	0.154	0.0237	0.0038	0.1154	0.0181	0.0023	0.0043	0.0016	0.0015	0.0268	0.0226	0.0281	0.0631	0.0147	0.1054	0.0014
5	rs75590367	62646240	0.97	0.285396128624663	0.9	0.289513196358555	0.140675761393849	0.45244719715075	0.0237	0.0212	0.0226	0.0047	0.1656	0.0024	0.0025	0.0529	0.0014	0.1131	0.154	0.0237	0.0038	0.1155	0.0181	0.0023	0.0042	0.0016	0.0015	0.0268	0.0226	0.0281	0.0629	0.0146	0.1055	0.0013
5	rs13347337	62649466	0.97	0.285396128624663	0.89	0.325204496311925	0.141438747459138	0.460209581948691	0.0237	0.0212	0.0226	0.0047	0.1656	0.0024	0.0025	0.0529	0.0014	0.1131	0.1541	0.0237	0.0038	0.1155	0.0181	0.0023	0.0042	0.0016	0.0015	0.0268	0.0226	0.0281	0.0629	0.0146	0.1055	0.0013
5	rs116329098	62671459	0.97	0.285396128624663	0.89	0.325204496311925	0.134970026060255	0.462759958800495	0.0236	0.0212	0.0226	0.0046	0.1653	0.0024	0.0024	0.0528	0.0013	0.1136	0.1542	0.0237	0.0038	0.1157	0.0181	0.0023	0.0042	0.0016	0.0015	0.0268	0.0226	0.0281	0.0627	0.0145	0.1056	0.0013
5	rs6891508	62680570	0.97	0.285396128624663	0.89	0.325204496311925	0.143903326688307	0.506667077131375	0.0236	0.0213	0.0227	0.0046	0.1652	0.0024	0.0024	0.0529	0.0013	0.1138	0.1542	0.0237	0.0038	0.1158	0.0181	0.0023	0.0042	0.0016	0.0015	0.0268	0.0226	0.0281	0.0626	0.0145	0.1056	0.0013
5	rs115452040	62683153	0.97	0.285396128624663	0.89	0.325204496311925	0.142715875965701	0.493374143807503	0.0236	0.0213	0.0227	0.0046	0.1652	0.0024	0.0024	0.0529	0.0013	0.1138	0.1542	0.0237	0.0038	0.1158	0.0181	0.0023	0.0042	0.0016	0.0015	0.0268	0.0226	0.0281	0.0626	0.0145	0.1056	0.0013
5	rs7723179	62691571	0.97	0.285396128624663	0.89	0.325204496311925	0.144870434889494	0.495560573879365	0.0235	0.0213	0.0227	0.0046	0.1651	0.0024	0.0024	0.0529	0.0013	0.1138	0.1542	0.0237	0.0038	0.1159	0.0181	0.0023	0.0042	0.0016	0.0014	0.0267	0.0226	0.0282	0.0627	0.0145	0.1056	0.0013
5	rs114675672	62694566	0.97	0.285396128624663	0.89	0.325204496311925	0.139472745874132	0.501585960537479	0.0235	0.0213	0.0227	0.0046	0.1651	0.0024	0.0024	0.0529	0.0013	0.1139	0.1542	0.0237	0.0038	0.1159	0.0181	0.0023	0.0042	0.0015	0.0014	0.0267	0.0226	0.0282	0.0627	0.0145	0.1056	0.0013
5	rs78771475	62705154	0.97	0.285396128624663	0.89	0.325204496311925	0.124306458403783	0.450311986356256	0.023	0.0212	0.0226	0.0046	0.1647	0.0024	0.0024	0.0532	0.0011	0.1149	0.1543	0.0236	0.0038	0.1161	0.018	0.0023	0.0041	0.0014	0.0013	0.0268	0.0226	0.0281	0.0631	0.0144	0.1056	0.0011
5	rs114580906	62706830	0.97	0.285396128624663	0.89	0.325204496311925	0.123953276184662	0.468949788004581	0.0228	0.0212	0.0226	0.0046	0.1646	0.0024	0.0024	0.0533	0.0011	0.1149	0.1543	0.0236	0.0038	0.1161	0.0179	0.0023	0.0041	0.0014	0.0013	0.0268	0.0226	0.0281	0.0633	0.0144	0.1057	0.0011
5	rs17777857	62731631	0.97	0.285396128624663	0.89	0.325204496311925	0.118642899356728	0.403384915526866	0.0226	0.0212	0.0226	0.0046	0.1645	0.0023	0.0024	0.0534	0.001	0.1151	0.1544	0.0236	0.0038	0.1161	0.0179	0.0023	0.0041	0.0014	0.0012	0.0269	0.0226	0.0282	0.0636	0.0144	0.1056	0.001
5	rs35877410	62736192	0.97	0.285396128624663	0.89	0.325204496311925	0.119618799069619	0.401832065863168	0.0226	0.0212	0.0226	0.0046	0.1645	0.0023	0.0024	0.0534	0.001	0.1151	0.1544	0.0236	0.0038	0.1161	0.0179	0.0023	0.0041	0.0014	0.0012	0.0269	0.0226	0.0283	0.0636	0.0144	0.1056	0.001
5	rs7728520	62750346	0.97	0.285396128624663	0.89	0.325204496311925	0.109152092934403	0.375308838075504	0.0222	0.0209	0.0225	0.0045	0.1644	0.0023	0.0023	0.0534	9e-04	0.1155	0.1546	0.0236	0.0038	0.1162	0.018	0.0023	0.0041	0.0013	0.0011	0.0271	0.0226	0.0284	0.0639	0.0144	0.1056	9e-04
5	rs75167173	62755457	0.97	0.285396128624663	0.89	0.325204496311925	0.107312229017742	0.397054497702307	0.0222	0.0209	0.0225	0.0045	0.1644	0.0023	0.0024	0.0534	9e-04	0.1155	0.1546	0.0236	0.0038	0.1162	0.018	0.0023	0.0041	0.0013	0.0011	0.0271	0.0226	0.0285	0.0639	0.0144	0.1056	9e-04
5	rs78474499	62756288	0.97	0.285396128624663	0.89	0.325204496311925	0.10607858920289	0.39512213763821	0.0222	0.0209	0.0225	0.0045	0.1644	0.0023	0.0024	0.0534	9e-04	0.1155	0.1546	0.0236	0.0038	0.1162	0.018	0.0023	0.0041	0.0013	0.0011	0.0271	0.0226	0.0285	0.0639	0.0144	0.1056	9e-04
5	rs79567137	62763334	0.97	0.285396128624663	0.89	0.325204496311925	0.100223234874507	0.389981945165096	0.0222	0.021	0.0224	0.0045	0.1644	0.0023	0.0024	0.0534	9e-04	0.1155	0.1546	0.0236	0.0038	0.1162	0.018	0.0023	0.0041	0.0013	0.0011	0.0272	0.0225	0.0285	0.0638	0.0144	0.1056	9e-04
5	rs615930	62765250	0.97	0.285396128624663	0.89	0.325204496311925	0.100972988061145	0.389597183044396	0.0222	0.021	0.0224	0.0045	0.1644	0.0023	0.0024	0.0534	9e-04	0.1155	0.1546	0.0236	0.0038	0.1162	0.0181	0.0023	0.0041	0.0013	0.0012	0.0272	0.0225	0.0285	0.0639	0.0144	0.1056	9e-04
5	rs116078261	62777944	0.97	0.285396128624663	0.89	0.325204496311925	0.0742418164747794	0.305269117735672	0.0221	0.021	0.0223	0.0044	0.164	0.0023	0.0024	0.0534	9e-04	0.1154	0.1545	0.0237	0.0037	0.1158	0.018	0.0022	0.004	0.0013	0.0012	0.0294	0.0225	0.0283	0.0635	0.0144	0.105	9e-04
5	rs2441196	62801852	0.97	0.285396128624663	0.89	0.325204496311925	0.069485749462693	0.276530625869637	0.022	0.021	0.0223	0.0044	0.1639	0.0022	0.0024	0.0533	0.001	0.1154	0.1545	0.0237	0.0037	0.1157	0.018	0.0022	0.004	0.0013	0.0012	0.0302	0.0226	0.0283	0.0633	0.0144	0.1048	0.001
5	rs115847972	62809660	0.97	0.285396128624663	0.89	0.325204496311925	0.0682276918202575	0.262834610220234	0.022	0.021	0.0223	0.0044	0.1638	0.0022	0.0024	0.0533	0.001	0.1154	0.1545	0.0237	0.0037	0.1156	0.018	0.0022	0.004	0.0013	0.0012	0.0302	0.0225	0.0284	0.0633	0.0144	0.1048	0.001
5	rs76456035	62813285	0.97	0.285396128624663	0.89	0.325204496311925	0.0686521283334818	0.266725692718978	0.022	0.021	0.0223	0.0044	0.1638	0.0022	0.0024	0.0533	0.001	0.1154	0.1545	0.0237	0.0038	0.1155	0.0181	0.0022	0.004	0.0013	0.0012	0.0303	0.0226	0.0284	0.0633	0.0144	0.1048	0.001
5	rs255414	62817900	0.97	0.285396128624663	0.89	0.325204496311925	0.0698742892994541	0.272133711812303	0.022	0.021	0.0223	0.0044	0.1638	0.0022	0.0024	0.0533	0.001	0.1154	0.1545	0.0237	0.0038	0.1155	0.0181	0.0022	0.004	0.0013	0.0012	0.0303	0.0225	0.0284	0.0633	0.0144	0.1047	0.001
5	rs587967	62829781	0.97	0.285396128624663	0.89	0.325204496311925	0.0671641293334901	0.256464889347854	0.0219	0.0211	0.0223	0.0044	0.1637	0.0022	0.0024	0.0534	0.001	0.1156	0.1545	0.0237	0.0038	0.1153	0.018	0.0022	0.004	0.0012	0.0012	0.0304	0.0225	0.0285	0.0633	0.0144	0.1049	9e-04
5	rs74782097	62834568	0.97	0.285396128624663	0.89	0.325204496311925	0.0667258562662527	0.25307279466191	0.0219	0.0211	0.0223	0.0044	0.1637	0.0022	0.0024	0.0534	0.001	0.1156	0.1545	0.0237	0.0038	0.1153	0.018	0.0022	0.004	0.0012	0.0012	0.0305	0.0225	0.0285	0.0633	0.0144	0.1049	9e-04
5	rs74959882	62839812	0.97	0.285396128624663	0.89	0.325204496311925	0.0659140813009954	0.261579556420856	0.0219	0.0211	0.0222	0.0043	0.1637	0.0022	0.0024	0.0534	0.001	0.1157	0.1545	0.0237	0.0038	0.1152	0.018	0.0022	0.004	0.0012	0.0012	0.0305	0.0225	0.0286	0.0632	0.0145	0.1049	9e-04
5	rs114554843	62842705	0.97	0.285396128624663	0.89	0.325204496311925	0.0657958308005711	0.263405709233921	0.0219	0.0211	0.0222	0.0043	0.1637	0.0022	0.0024	0.0534	0.001	0.1157	0.1545	0.0237	0.0038	0.1152	0.018	0.0022	0.004	0.0012	0.0011	0.0305	0.0225	0.0286	0.0632	0.0144	0.105	9e-04
5	rs12656005	62853163	0.97	0.285396128624663	0.89	0.325204496311925	0.0678049732652616	0.269598107849824	0.0218	0.0212	0.0222	0.0043	0.1636	0.0021	0.0024	0.0534	0.001	0.1158	0.1545	0.0237	0.0038	0.1151	0.018	0.0021	0.004	0.0012	0.0011	0.0306	0.0225	0.0286	0.0632	0.0145	0.105	9e-04
5	rs16891972	62855755	0.97	0.285396128624663	0.89	0.325204496311925	0.0685306853321679	0.2738667369774	0.0218	0.0212	0.0222	0.0043	0.1636	0.0021	0.0024	0.0534	0.001	0.1158	0.1545	0.0237	0.0038	0.1152	0.018	0.0021	0.004	0.0012	0.0011	0.0306	0.0225	0.0286	0.0632	0.0145	0.105	9e-04
5	rs17176153	62855869	0.97	0.285396128624663	0.89	0.325204496311925	0.0684700164717363	0.274676643839092	0.0218	0.0212	0.0222	0.0043	0.1636	0.0021	0.0024	0.0534	0.001	0.1158	0.1545	0.0237	0.0038	0.1152	0.018	0.0021	0.004	0.0012	0.0011	0.0306	0.0225	0.0286	0.0632	0.0145	0.105	9e-04
5	rs111863166	62858042	0.97	0.285396128624663	0.89	0.325204496311925	0.0685913892840201	0.285154906800068	0.0218	0.0212	0.0222	0.0043	0.1636	0.0021	0.0024	0.0534	0.001	0.1158	0.1545	0.0237	0.0038	0.1152	0.018	0.0021	0.004	0.0012	0.0011	0.0306	0.0225	0.0286	0.0632	0.0145	0.105	9e-04
5	rs78146625	62859186	0.97	0.285396128624663	0.88	0.363814363818289	0.0691189610607002	0.289026875031552	0.0218	0.0212	0.0222	0.0043	0.1636	0.0021	0.0024	0.0534	0.001	0.1158	0.1546	0.0237	0.0038	0.1151	0.018	0.0022	0.004	0.0012	0.0011	0.0306	0.0225	0.0287	0.0632	0.0145	0.105	9e-04
5	rs115601652	62877188	0.97	0.285396128624663	0.86	0.450156947394433	0.0634984625239767	0.257712213404858	0.0218	0.0209	0.0222	0.0043	0.1631	0.0021	0.0024	0.0531	9e-04	0.1159	0.1544	0.0239	0.0038	0.1147	0.018	0.0022	0.004	0.0012	0.0011	0.0304	0.0224	0.0292	0.0638	0.0146	0.1054	0.001
5	rs615929	62888809	0.97	0.285396128624663	0.86	0.450156947394433	0.0645042518024717	0.262035722368887	0.0217	0.0208	0.0222	0.0043	0.163	0.0021	0.0024	0.0531	9e-04	0.116	0.1543	0.0239	0.0038	0.1146	0.0181	0.0022	0.004	0.0012	0.0011	0.0303	0.0224	0.0293	0.064	0.0146	0.1055	0.001
5	rs2052493	62895028	0.97	0.285396128624663	0.86	0.450156947394433	0.0638068291170235	0.255332611016849	0.0218	0.0208	0.0222	0.0043	0.1629	0.0021	0.0024	0.0531	9e-04	0.116	0.1543	0.0239	0.0038	0.1145	0.0181	0.0022	0.004	0.0012	0.0011	0.0303	0.0224	0.0294	0.0641	0.0146	0.1055	0.001
5	rs78240130	62906013	0.97	0.285396128624663	0.86	0.450156947394433	0.0629420518452148	0.25975738187356	0.0218	0.0207	0.0222	0.0043	0.1627	0.0021	0.0024	0.0531	9e-04	0.116	0.1543	0.0239	0.0038	0.1144	0.0181	0.0022	0.004	0.0012	0.0011	0.0303	0.0224	0.0294	0.0642	0.0147	0.1056	0.001
5	rs114425949	62909471	0.97	0.285396128624663	0.86	0.450156947394433	0.0627891265001727	0.257371845568379	0.0218	0.0207	0.0222	0.0043	0.1627	0.0021	0.0024	0.0531	9e-04	0.116	0.1543	0.0239	0.0038	0.1144	0.0181	0.0022	0.004	0.0012	0.0011	0.0303	0.0224	0.0294	0.0642	0.0147	0.1056	0.001
5	rs16892034	62915807	0.97	0.285396128624663	0.86	0.450156947394433	0.0628273348570122	0.258734163767091	0.0218	0.0207	0.0222	0.0043	0.1627	0.0021	0.0024	0.053	9e-04	0.116	0.1543	0.0239	0.0038	0.1144	0.0181	0.0022	0.004	0.0012	0.0011	0.0303	0.0224	0.0294	0.0642	0.0147	0.1056	0.001
5	rs6449668	62921438	0.97	0.285396128624663	0.86	0.450156947394433	0.064387668402409	0.267414200360068	0.0217	0.0207	0.0222	0.0043	0.1625	0.0021	0.0024	0.053	9e-04	0.1161	0.1543	0.0239	0.0038	0.1144	0.0181	0.0022	0.004	0.0012	0.0011	0.0303	0.0224	0.0295	0.0643	0.0147	0.1056	0.001
5	rs114856368	62930253	0.97	0.285396128624663	0.86	0.450156947394433	0.0648743474419881	0.261579556420856	0.0217	0.0207	0.0223	0.0043	0.1625	0.0021	0.0024	0.053	0.001	0.1161	0.1543	0.024	0.0038	0.1143	0.0181	0.0022	0.004	0.0012	0.0011	0.0304	0.0224	0.0295	0.0644	0.0146	0.1056	0.001
5	rs7707924	62932122	0.97	0.285396128624663	0.86	0.450156947394433	0.0647573248429754	0.256918241675486	0.0217	0.0206	0.0223	0.0043	0.1625	0.0021	0.0024	0.053	9e-04	0.1161	0.1543	0.024	0.0038	0.1143	0.0181	0.0022	0.004	0.0012	0.0011	0.0304	0.0224	0.0295	0.0644	0.0146	0.1056	0.001
5	rs34030062	62945522	0.97	0.285396128624663	0.86	0.450156947394433	0.0658352321636195	0.244766980620074	0.0216	0.0206	0.0223	0.0043	0.1621	0.0021	0.0024	0.053	9e-04	0.1162	0.1542	0.024	0.0039	0.1141	0.0182	0.0022	0.004	0.0012	0.0011	0.0304	0.0224	0.0296	0.0646	0.0146	0.1056	0.001
5	rs6897252	62952337	0.97	0.285396128624663	0.86	0.450156947394433	0.0677045789690178	0.241091558614093	0.0216	0.0206	0.0223	0.0043	0.1621	0.0021	0.0024	0.053	9e-04	0.1162	0.1542	0.024	0.0039	0.1141	0.0182	0.0022	0.004	0.0012	0.0011	0.0304	0.0223	0.0297	0.0646	0.0146	0.1057	0.001
5	rs7704033	62953731	0.97	0.285396128624663	0.86	0.450156947394433	0.0685913892840201	0.242426021465358	0.0216	0.0206	0.0223	0.0043	0.1621	0.0021	0.0024	0.053	9e-04	0.1163	0.1543	0.024	0.0039	0.1141	0.0182	0.0022	0.0041	0.0012	0.0011	0.0304	0.0223	0.0296	0.0646	0.0146	0.1057	0.001
5	rs4700597	62954759	0.97	0.285396128624663	0.86	0.450156947394433	0.0688345561293127	0.237102350661469	0.0216	0.0206	0.0223	0.0043	0.1621	0.0021	0.0024	0.053	9e-04	0.1163	0.1543	0.024	0.0039	0.1141	0.0182	0.0022	0.0041	0.0012	0.0011	0.0304	0.0223	0.0296	0.0646	0.0146	0.1057	0.001
5	rs34962288	62955296	0.97	0.285396128624663	0.86	0.450156947394433	0.0683689796684602	0.231378080331614	0.0216	0.0206	0.0223	0.0043	0.1621	0.0021	0.0024	0.053	9e-04	0.1163	0.1543	0.024	0.0039	0.1141	0.0182	0.0022	0.0041	0.0012	0.0011	0.0304	0.0223	0.0296	0.0646	0.0146	0.1057	0.001
5	rs17178298	62960321	0.97	0.285396128624663	0.86	0.450156947394433	0.0649719723028761	0.219850814886909	0.0216	0.0206	0.0223	0.0043	0.162	0.0021	0.0024	0.053	9e-04	0.1163	0.1543	0.024	0.0039	0.114	0.0182	0.0022	0.0041	0.0012	0.0011	0.0304	0.0223	0.0296	0.0646	0.0146	0.1056	0.001
5	rs80161567	62965978	0.97	0.285396128624663	0.86	0.450156947394433	0.0580967402779921	0.20135387931566	0.0215	0.0206	0.0223	0.0043	0.1619	0.0021	0.0024	0.053	9e-04	0.1163	0.1543	0.024	0.0039	0.114	0.0182	0.0022	0.0041	0.0013	0.0011	0.0304	0.0223	0.0297	0.0647	0.0146	0.1057	0.001
5	rs76501275	62972518	0.97	0.285396128624663	0.86	0.450156947394433	0.0577888435266289	0.21245149490782	0.0214	0.0206	0.0223	0.0043	0.1619	0.0021	0.0024	0.053	9e-04	0.1163	0.1543	0.024	0.0039	0.114	0.0182	0.0022	0.0041	0.0013	0.0011	0.0304	0.0223	0.0297	0.0647	0.0146	0.1057	0.001
5	rs72764387	62981563	0.97	0.285396128624663	0.86	0.450156947394433	0.0594865396484993	0.139418965422026	0.0202	0.0206	0.0223	0.0043	0.1598	0.0023	0.0026	0.0533	0.001	0.1162	0.1536	0.0242	0.0045	0.1128	0.0186	0.0024	0.0043	0.0017	0.0013	0.0311	0.0223	0.0302	0.0656	0.0144	0.1061	0.001
5	rs78441452	62983373	0.97	0.285396128624663	0.86	0.450156947394433	0.0601153610776074	0.131672330810134	0.0201	0.0206	0.0223	0.0043	0.1597	0.0023	0.0026	0.0533	0.001	0.1162	0.1535	0.0242	0.0045	0.1128	0.0186	0.0024	0.0043	0.0017	0.0013	0.0311	0.0223	0.0303	0.0657	0.0144	0.1061	0.001
5	rs114875437	62985928	0.97	0.285396128624663	0.86	0.450156947394433	0.0621988542997368	0.125948150301075	0.0201	0.0206	0.0223	0.0043	0.1597	0.0023	0.0026	0.0533	0.001	0.1162	0.1535	0.0242	0.0045	0.1127	0.0186	0.0024	0.0043	0.0017	0.0013	0.0311	0.0223	0.0303	0.0657	0.0144	0.1061	0.001
5	rs9291793	62986507	0.97	0.285396128624663	0.86	0.450156947394433	0.0629037975275355	0.127548514627829	0.0201	0.0206	0.0223	0.0043	0.1597	0.0023	0.0026	0.0533	0.001	0.1162	0.1535	0.0242	0.0045	0.1127	0.0186	0.0024	0.0044	0.0018	0.0013	0.0311	0.0223	0.0303	0.0657	0.0144	0.1061	0.001
5	rs58070520	62987150	0.97	0.285396128624663	0.86	0.450156947394433	0.0639227201218227	0.133480399793742	0.0201	0.0206	0.0223	0.0043	0.1598	0.0023	0.0026	0.0533	0.001	0.1162	0.1535	0.0242	0.0045	0.1127	0.0186	0.0024	0.0044	0.0018	0.0013	0.0311	0.0223	0.0303	0.0657	0.0144	0.1061	0.001
5	rs2202267	62987666	0.97	0.285396128624663	0.86	0.450156947394433	0.0655793997408295	0.139050785882114	0.0201	0.0207	0.0223	0.0044	0.1598	0.0023	0.0027	0.0533	0.001	0.1162	0.1536	0.0242	0.0045	0.1127	0.0186	0.0024	0.0044	0.0018	0.0013	0.0311	0.0223	0.0303	0.0657	0.0144	0.1061	0.001
5	rs1393958	62987761	0.97	0.285396128624663	0.86	0.450156947394433	0.0654615435370256	0.136392152344179	0.0201	0.0207	0.0223	0.0043	0.1597	0.0023	0.0027	0.0533	0.001	0.1161	0.1536	0.0242	0.0045	0.1127	0.0186	0.0024	0.0044	0.0018	0.0013	0.0311	0.0223	0.0303	0.0657	0.0144	0.1061	0.001
5	rs7725624	63010725	0.97	0.285396128624663	0.86	0.450156947394433	0.0530776308977563	0.133027529911628	0.0201	0.0208	0.0223	0.0043	0.1595	0.0023	0.0027	0.0531	0.0011	0.1158	0.1537	0.0241	0.0045	0.1126	0.0187	0.0025	0.0044	0.0019	0.0013	0.0313	0.0221	0.0303	0.0657	0.0144	0.1061	0.0011
5	rs16892197	63022214	0.97	0.285396128624663	0.86	0.450156947394433	0.0513710883678293	0.138682962107109	0.02	0.0209	0.0223	0.0043	0.1597	0.0023	0.0027	0.0532	0.001	0.1151	0.1538	0.024	0.0044	0.1126	0.0187	0.0025	0.0044	0.0019	0.0013	0.0313	0.0221	0.0304	0.0657	0.0144	0.1068	0.001
5	rs1030221	63024606	0.97	0.285396128624663	0.86	0.450156947394433	0.0512208339048671	0.136209492044999	0.02	0.0209	0.0223	0.0043	0.1597	0.0023	0.0027	0.0533	0.001	0.115	0.1538	0.0239	0.0044	0.1126	0.0187	0.0025	0.0044	0.0019	0.0013	0.0313	0.0221	0.0304	0.0657	0.0144	0.1068	0.001
5	rs10054295	63035923	0.97	0.285396128624663	0.86	0.450156947394433	0.0428127263087599	0.119014199330991	0.0199	0.0209	0.0222	0.0042	0.1597	0.0023	0.0027	0.0533	0.001	0.115	0.1539	0.0239	0.0044	0.1124	0.0188	0.0025	0.0044	0.0019	0.0013	0.0313	0.0221	0.0304	0.0657	0.0144	0.1069	0.001
5	rs72766225	63042657	0.97	0.285396128624663	0.86	0.450156947394433	0.0399704592128694	0.130591867625126	0.0197	0.021	0.022	0.004	0.1598	0.0024	0.0027	0.0534	0.0011	0.1148	0.1543	0.0237	0.0044	0.1115	0.0188	0.0025	0.0044	0.0019	0.0014	0.0317	0.0221	0.0307	0.0656	0.0141	0.1076	0.0011
5	rs260994	63045506	0.96	0.3177447436144	0.86	0.450156947394433	0.0221167006663254	0.0902998883975837	0.0192	0.0213	0.0217	0.0036	0.16	0.0025	0.0028	0.0538	0.0012	0.1147	0.1546	0.0236	0.0044	0.1097	0.0187	0.0026	0.0042	0.0021	0.0015	0.0324	0.022	0.0312	0.0658	0.0136	0.1084	0.0012
5	rs260993	63045541	0.96	0.3177447436144	0.86	0.450156947394433	0.0224903089646363	0.0937586430663705	0.0192	0.0213	0.0217	0.0036	0.16	0.0025	0.0028	0.0538	0.0012	0.1148	0.1546	0.0236	0.0044	0.1097	0.0186	0.0026	0.0042	0.0021	0.0015	0.0324	0.022	0.0312	0.0657	0.0136	0.1084	0.0012
5	rs72766229	63046986	0.96	0.3177447436144	0.86	0.450156947394433	0.0234635416546129	0.0882804301880611	0.0191	0.0212	0.0217	0.0036	0.16	0.0025	0.0028	0.0538	0.0012	0.1148	0.1546	0.0235	0.0044	0.1096	0.0186	0.0026	0.0042	0.0021	0.0015	0.0324	0.022	0.0313	0.0657	0.0136	0.1084	0.0013
5	rs17794671	63047593	0.96	0.3177447436144	0.86	0.450156947394433	0.0235314219285327	0.0872005922721465	0.0191	0.0212	0.0217	0.0036	0.16	0.0025	0.0028	0.0538	0.0012	0.1148	0.1546	0.0235	0.0044	0.1096	0.0186	0.0026	0.0042	0.0021	0.0015	0.0324	0.022	0.0313	0.0657	0.0136	0.1084	0.0013
5	rs74540056	63051050	0.96	0.3177447436144	0.86	0.450156947394433	0.0239514951039805	0.086585931532156	0.0191	0.0212	0.0217	0.0036	0.16	0.0025	0.0028	0.0538	0.0012	0.1148	0.1547	0.0235	0.0044	0.1096	0.0186	0.0026	0.0042	0.0021	0.0015	0.0324	0.022	0.0313	0.0657	0.0136	0.1084	0.0013
5	rs76597623	63058191	0.96	0.3177447436144	0.86	0.450156947394433	0.0251114794287727	0.0921800949887954	0.0191	0.0212	0.0217	0.0036	0.16	0.0025	0.0028	0.0538	0.0012	0.1148	0.1546	0.0235	0.0044	0.1096	0.0186	0.0026	0.0042	0.0021	0.0016	0.0324	0.022	0.0313	0.0658	0.0136	0.1084	0.0013
5	rs1503519	63066733	0.96	0.3177447436144	0.86	0.450156947394433	0.0251420011639405	0.0959064362335864	0.0191	0.0213	0.0217	0.0035	0.16	0.0025	0.0028	0.0538	0.0012	0.1148	0.1545	0.0235	0.0044	0.1096	0.0186	0.0026	0.0042	0.0021	0.0016	0.0324	0.022	0.0314	0.0658	0.0136	0.1084	0.0013
5	rs429752	63068130	0.96	0.3177447436144	0.86	0.450156947394433	0.0249289044913874	0.0941549343395938	0.0191	0.0213	0.0217	0.0035	0.16	0.0025	0.0028	0.0538	0.0012	0.1148	0.1545	0.0235	0.0044	0.1096	0.0186	0.0026	0.0042	0.0021	0.0016	0.0324	0.022	0.0314	0.0658	0.0135	0.1084	0.0013
5	rs9291798	63075583	0.96	0.3177447436144	0.86	0.450156947394433	0.024969394474402	0.0875085750450613	0.0194	0.0218	0.0217	0.0034	0.1594	0.0025	0.0028	0.0542	0.0013	0.1151	0.1545	0.0234	0.0044	0.1092	0.0184	0.0026	0.0042	0.0022	0.0016	0.0325	0.0219	0.0313	0.0656	0.0137	0.1081	0.0012
5	rs1955278	63079001	0.96	0.3177447436144	0.85	0.498060230126391	0.0266702285634227	0.0894432810971409	0.0194	0.0219	0.0217	0.0034	0.1593	0.0026	0.0028	0.0543	0.0013	0.1151	0.1545	0.0234	0.0044	0.1091	0.0184	0.0026	0.0042	0.0022	0.0016	0.0326	0.022	0.0314	0.0656	0.0137	0.108	0.0012
5	rs116092724	63086119	0.95	0.352537935866182	0.85	0.498060230126391	0.019169790251817	0.0810582822074278	0.0195	0.022	0.0218	0.0032	0.1595	0.0025	0.0028	0.0546	0.0014	0.1146	0.1551	0.0233	0.0045	0.1088	0.0183	0.0026	0.0041	0.0022	0.0016	0.0325	0.0219	0.0315	0.0658	0.0139	0.1072	0.0013
5	rs73761435	63089528	0.95	0.352537935866182	0.86	0.450156947394433	0.0190112298940393	0.0853618454965453	0.0195	0.0221	0.0218	0.0032	0.1595	0.0025	0.0028	0.0548	0.0014	0.1144	0.1554	0.0234	0.0045	0.1086	0.0183	0.0026	0.0041	0.0022	0.0016	0.0325	0.0219	0.0316	0.0659	0.014	0.1069	0.0013
5	rs114022228	63093521	0.95	0.352537935866182	0.86	0.450156947394433	0.0178801516005574	0.0873545293519021	0.0195	0.0221	0.0218	0.0031	0.1595	0.0025	0.0028	0.0549	0.0014	0.1144	0.1554	0.0234	0.0045	0.1085	0.0183	0.0026	0.0041	0.0022	0.0016	0.0325	0.0219	0.0316	0.0659	0.014	0.1068	0.0013
5	rs1382380	63099227	0.95	0.352537935866182	0.86	0.450156947394433	0.0169975479291756	0.0875856385991147	0.0195	0.0222	0.0219	0.0031	0.1595	0.0025	0.0028	0.0549	0.0014	0.1144	0.1554	0.0235	0.0045	0.1085	0.0183	0.0026	0.0041	0.0022	0.0016	0.0324	0.0219	0.0316	0.0659	0.014	0.1067	0.0013
5	rs17180834	63105163	0.95	0.352537935866182	0.86	0.450156947394433	0.012255862613053	0.107011778582381	0.0196	0.0226	0.0221	0.0028	0.1594	0.0025	0.0028	0.0559	0.0016	0.1143	0.155	0.0243	0.0046	0.1077	0.0179	0.0026	0.0039	0.0023	0.0017	0.0319	0.0219	0.0323	0.0663	0.0142	0.1053	0.0014
5	rs77027000	63110262	0.95	0.352537935866182	0.86	0.450156947394433	0.0148860151930654	0.0955072512731851	0.0196	0.0227	0.0222	0.0028	0.1581	0.0025	0.0028	0.056	0.0016	0.1143	0.1562	0.0244	0.0046	0.1076	0.0178	0.0026	0.0039	0.0023	0.0017	0.0318	0.0219	0.0324	0.0664	0.0142	0.105	0.0014
5	rs724418	63113976	0.95	0.352537935866182	0.86	0.450156947394433	0.0165571491238514	0.102381705502279	0.0196	0.0227	0.0222	0.0028	0.158	0.0025	0.0028	0.056	0.0016	0.1143	0.1564	0.0245	0.0046	0.1076	0.0178	0.0026	0.0039	0.0023	0.0017	0.0318	0.0219	0.0324	0.0664	0.0142	0.1048	0.0014
5	rs1478491	63114051	0.95	0.352537935866182	0.86	0.450156947394433	0.0166023146110283	0.102381705502279	0.0196	0.0227	0.0222	0.0028	0.158	0.0025	0.0028	0.056	0.0016	0.1143	0.1564	0.0245	0.0046	0.1076	0.0178	0.0026	0.0039	0.0023	0.0017	0.0318	0.0219	0.0324	0.0664	0.0142	0.1048	0.0014
5	rs13179925	63116471	0.95	0.352537935866182	0.86	0.450156947394433	0.0157885478867794	0.0991233950663608	0.0196	0.0227	0.0222	0.0028	0.158	0.0025	0.0028	0.056	0.0016	0.1143	0.1565	0.0245	0.0046	0.1076	0.0178	0.0026	0.0039	0.0023	0.0017	0.0318	0.0218	0.0324	0.0664	0.0142	0.1048	0.0014
5	rs62382212	63126850	0.95	0.352537935866182	0.86	0.450156947394433	0.0121598788835314	0.0941549343395938	0.0197	0.0226	0.0222	0.0027	0.1586	0.0025	0.0027	0.0561	0.0016	0.1139	0.1566	0.0247	0.0047	0.1073	0.0182	0.0026	0.0038	0.0022	0.0017	0.0318	0.0217	0.0326	0.0664	0.0141	0.1041	0.0015
5	rs72766290	63154367	0.94	0.389848785336034	0.86	0.450156947394433	0.013510482589048	0.109020217529996	0.0199	0.0226	0.0222	0.0025	0.1595	0.0025	0.0027	0.0565	0.0016	0.113	0.1566	0.025	0.0049	0.1067	0.019	0.0025	0.0037	0.002	0.0017	0.0318	0.0217	0.033	0.0665	0.0139	0.1032	0.0015
5	rs358818	63155384	0.95	0.352537935866182	0.86	0.450156947394433	0.010704900528621	0.10058455016583	0.0199	0.0226	0.0218	0.0025	0.1595	0.0025	0.0027	0.0572	0.0016	0.113	0.1565	0.025	0.0049	0.1066	0.019	0.0025	0.0037	0.002	0.0016	0.0318	0.0217	0.033	0.0665	0.0139	0.1032	0.0015
5	rs115749081	63167810	0.95	0.352537935866182	0.86	0.450156947394433	0.0110570484374833	0.103943731717175	0.0199	0.0226	0.0218	0.0025	0.1596	0.0025	0.0027	0.0572	0.0016	0.113	0.1565	0.025	0.0049	0.1066	0.019	0.0025	0.0037	0.002	0.0016	0.0318	0.0217	0.033	0.0665	0.0138	0.1032	0.0015
5	rs80303809	63168863	0.95	0.352537935866182	0.86	0.450156947394433	0.0114692778739991	0.107679661383449	0.0199	0.0226	0.0218	0.0025	0.1596	0.0025	0.0027	0.0572	0.0016	0.113	0.1565	0.025	0.0049	0.1066	0.019	0.0025	0.0037	0.002	0.0016	0.0318	0.0216	0.033	0.0665	0.0138	0.1032	0.0015
5	rs76439681	63179565	0.95	0.352537935866182	0.86	0.450156947394433	0.0110403493717272	0.0939170803644566	0.0199	0.0226	0.0218	0.0025	0.1598	0.0025	0.0026	0.0572	0.0016	0.1129	0.1565	0.0251	0.0049	0.1064	0.019	0.0025	0.0037	0.002	0.0016	0.0318	0.0216	0.0331	0.0665	0.0138	0.1031	0.0015
5	rs1478499	63186291	0.95	0.352537935866182	0.86	0.450156947394433	0.0121598788835314	0.094949494324367	0.02	0.0227	0.0218	0.0025	0.1598	0.0025	0.0027	0.0572	0.0016	0.1128	0.1566	0.0251	0.005	0.1064	0.019	0.0025	0.0037	0.002	0.0016	0.0318	0.0216	0.0331	0.0665	0.0137	0.103	0.0015
5	rs7710194	63211925	0.95	0.352537935866182	0.86	0.450156947394433	0.0123221794071492	0.0910814379622124	0.02	0.0227	0.0218	0.0025	0.1598	0.0025	0.0026	0.0573	0.0016	0.1128	0.1566	0.0252	0.005	0.1063	0.019	0.0025	0.0037	0.002	0.0016	0.0316	0.0216	0.0333	0.0665	0.0137	0.1028	0.0015
5	rs17484586	63216232	0.94	0.389848785336034	0.86	0.450156947394433	0.0122920022280848	0.103861291198418	0.0201	0.0228	0.0219	0.0025	0.1596	0.0026	0.0027	0.0574	0.0016	0.1127	0.1565	0.0254	0.0051	0.1061	0.0193	0.0025	0.0038	0.0019	0.0016	0.0314	0.0215	0.0336	0.0663	0.014	0.102	0.0015
5	rs358523	63217612	0.94	0.389848785336034	0.85	0.498060230126391	0.0223216273350448	0.191383517578088	0.0206	0.0234	0.0221	0.0026	0.1597	0.0029	0.0026	0.0581	0.0016	0.1114	0.1559	0.0264	0.0056	0.1056	0.0195	0.0025	0.0037	0.0019	0.0016	0.0302	0.0214	0.0347	0.0664	0.0148	0.0999	0.0015
5	rs78241206	63250699	0.92	0.472297109457422	0.85	0.498060230126391	0.0705937204596448	0.482886777417975	0.022	0.0248	0.0221	0.0025	0.1564	0.0031	0.0027	0.0598	0.0013	0.11	0.1545	0.0271	0.0056	0.1047	0.0196	0.0025	0.0033	0.0015	0.0014	0.0317	0.0208	0.0393	0.0655	0.0149	0.0984	0.0014
5	rs1364043	63250851	0.92	0.472297109457422	0.85	0.498060230126391	0.07254971140468	0.526842296254558	0.022	0.0248	0.0221	0.0025	0.1565	0.0031	0.0027	0.0599	0.0014	0.11	0.1544	0.0271	0.0056	0.1046	0.0197	0.0025	0.0033	0.0015	0.0014	0.0317	0.0207	0.0393	0.0655	0.0149	0.0984	0.0014
5	rs7448318	63252922	0.92	0.472297109457422	0.85	0.498060230126391	0.0753122434144784	0.540913717717668	0.022	0.0249	0.0221	0.0025	0.1565	0.0031	0.0027	0.0599	0.0014	0.11	0.1544	0.0272	0.0056	0.1045	0.0197	0.0025	0.0033	0.0015	0.0014	0.0317	0.0207	0.0393	0.0655	0.015	0.0983	0.0014
5	rs10042486	63261329	0.92	0.472297109457422	0.85	0.498060230126391	0.0800732276302045	0.564097130552056	0.0221	0.0249	0.0222	0.0025	0.1563	0.0031	0.0027	0.0599	0.0014	0.11	0.1545	0.0272	0.0056	0.1044	0.0198	0.0025	0.0033	0.0014	0.0013	0.0317	0.0207	0.0394	0.0653	0.0151	0.0982	0.0014
5	rs74887158	63292368	0.92	0.472297109457422	0.85	0.498060230126391	0.0801851473075134	0.542591677348142	0.0223	0.025	0.0223	0.0024	0.156	0.0031	0.0027	0.0607	0.0013	0.11	0.1543	0.0271	0.0055	0.1043	0.02	0.0024	0.0032	0.0014	0.0013	0.032	0.0206	0.0395	0.0654	0.0152	0.0975	0.0013
5	rs77406657	63299207	0.92	0.472297109457422	0.85	0.498060230126391	0.081966812205468	0.521295154171675	0.0223	0.025	0.0223	0.0024	0.156	0.0031	0.0027	0.0609	0.0013	0.11	0.1542	0.0271	0.0055	0.1043	0.02	0.0025	0.0032	0.0014	0.0013	0.032	0.0205	0.0396	0.0655	0.0152	0.0974	0.0013
5	rs17407813	63327676	0.92	0.472297109457422	0.85	0.498060230126391	0.0989387513644405	0.643025187885566	0.0224	0.0249	0.0224	0.0024	0.1558	0.0031	0.0026	0.0612	0.0013	0.11	0.154	0.0271	0.0055	0.1042	0.0201	0.0024	0.0032	0.0014	0.0013	0.0321	0.0204	0.0398	0.0656	0.0152	0.0974	0.0013
5	rs1839373	63334239	0.92	0.472297109457422	0.85	0.498060230126391	0.0989643394702768	0.644919896612217	0.0224	0.0249	0.0224	0.0024	0.1558	0.0031	0.0026	0.0612	0.0013	0.11	0.154	0.0271	0.0055	0.1042	0.0201	0.0024	0.0032	0.0014	0.0013	0.0321	0.0204	0.0398	0.0656	0.0152	0.0974	0.0013
5	rs35525670	63337496	0.92	0.472297109457422	0.85	0.498060230126391	0.100584748731177	0.669373244286963	0.0224	0.0249	0.0224	0.0024	0.1558	0.0031	0.0026	0.0611	0.0013	0.11	0.154	0.0271	0.0055	0.1042	0.0201	0.0024	0.0032	0.0014	0.0013	0.0321	0.0204	0.0398	0.0657	0.0152	0.0974	0.0013
5	rs72767964	63346226	0.92	0.472297109457422	0.85	0.498060230126391	0.103506186472932	0.709639064993121	0.0224	0.0249	0.0224	0.0024	0.1559	0.003	0.0026	0.0612	0.0013	0.11	0.154	0.0271	0.0055	0.1041	0.0201	0.0024	0.0032	0.0014	0.0013	0.0321	0.0204	0.0398	0.0656	0.0152	0.0974	0.0013
5	rs115914159	63348317	0.92	0.472297109457422	0.85	0.498060230126391	0.103743211210399	0.708447260310056	0.0224	0.0249	0.0224	0.0024	0.1559	0.003	0.0026	0.0612	0.0013	0.11	0.154	0.0271	0.0055	0.1041	0.0201	0.0024	0.0032	0.0014	0.0013	0.0321	0.0204	0.0398	0.0656	0.0152	0.0974	0.0013
5	rs68053103	63349283	0.92	0.472297109457422	0.85	0.498060230126391	0.103558829466396	0.707404798426329	0.0224	0.0249	0.0224	0.0024	0.1559	0.003	0.0026	0.0612	0.0013	0.11	0.154	0.0271	0.0055	0.1041	0.0201	0.0024	0.0032	0.0014	0.0013	0.0321	0.0204	0.0398	0.0656	0.0152	0.0974	0.0013
5	rs116713312	63349333	0.92	0.472297109457422	0.85	0.498060230126391	0.103558829466396	0.707404798426329	0.0224	0.0249	0.0224	0.0024	0.1559	0.003	0.0026	0.0612	0.0013	0.11	0.154	0.0271	0.0055	0.1041	0.0201	0.0024	0.0032	0.0014	0.0013	0.0321	0.0204	0.0398	0.0656	0.0152	0.0974	0.0013
5	rs77546510	63360624	0.92	0.472297109457422	0.84	0.549223467132668	0.102326123477834	0.701603093372534	0.0224	0.0249	0.0224	0.0024	0.1559	0.003	0.0026	0.0612	0.0013	0.11	0.154	0.027	0.0055	0.1041	0.0201	0.0024	0.0032	0.0014	0.0013	0.0321	0.0204	0.0398	0.0656	0.0152	0.0973	0.0013
5	rs416463	63369878	0.92	0.472297109457422	0.84	0.549223467132668	0.10656026408301	0.730267444865262	0.0224	0.0249	0.0225	0.0024	0.1559	0.003	0.0026	0.0613	0.0013	0.11	0.154	0.0271	0.0055	0.1041	0.0201	0.0024	0.0032	0.0014	0.0013	0.0321	0.0204	0.0398	0.0657	0.0152	0.0973	0.0013
5	rs1494631	63393977	0.92	0.472297109457422	0.84	0.549223467132668	0.115942018352639	0.827727394085757	0.0226	0.025	0.0226	0.0024	0.1557	0.003	0.0026	0.0613	0.0014	0.1095	0.1538	0.027	0.0055	0.1042	0.0201	0.0025	0.0031	0.0014	0.0013	0.0322	0.0205	0.04	0.066	0.0153	0.0969	0.0014
5	rs356615	63394354	0.92	0.472297109457422	0.84	0.549223467132668	0.115293849386256	0.832505789965527	0.0226	0.025	0.0226	0.0024	0.1557	0.003	0.0026	0.0613	0.0014	0.1095	0.1538	0.027	0.0055	0.1042	0.0201	0.0025	0.0031	0.0014	0.0013	0.0322	0.0205	0.04	0.066	0.0153	0.0969	0.0014
5	rs421980	63404744	0.92	0.472297109457422	0.84	0.549223467132668	0.115885567250922	0.829422295009096	0.0226	0.025	0.0226	0.0024	0.1557	0.003	0.0026	0.0612	0.0014	0.1095	0.1538	0.027	0.0055	0.1042	0.0201	0.0025	0.0031	0.0014	0.0013	0.0322	0.0205	0.0401	0.066	0.0152	0.0969	0.0014
5	rs114185173	63412661	0.92	0.472297109457422	0.84	0.549223467132668	0.117757368682104	0.841770569934195	0.0226	0.025	0.0226	0.0024	0.1556	0.003	0.0026	0.0612	0.0014	0.1095	0.1538	0.027	0.0055	0.1042	0.0201	0.0025	0.0031	0.0014	0.0013	0.0322	0.0205	0.0401	0.066	0.0152	0.0969	0.0014
5	rs111945564	63412715	0.92	0.472297109457422	0.84	0.549223467132668	0.118728811478049	0.8443994659431	0.0226	0.025	0.0226	0.0024	0.1556	0.003	0.0026	0.0612	0.0014	0.1095	0.1537	0.027	0.0055	0.1042	0.0201	0.0025	0.0031	0.0014	0.0013	0.0322	0.0205	0.0401	0.066	0.0152	0.0969	0.0014
5	rs62369050	63418312	0.91	0.517562282080777	0.84	0.549223467132668	0.145549708115133	0.95628617099813	0.0227	0.0249	0.0226	0.0023	0.1557	0.003	0.0025	0.061	0.0014	0.1094	0.1535	0.0271	0.0056	0.104	0.02	0.0025	0.003	0.0014	0.0013	0.0323	0.0203	0.0406	0.0661	0.0152	0.0973	0.0014
5	rs115645847	63449184	0.91	0.517562282080777	0.84	0.549223467132668	0.148810313828011	0.97265265604128	0.0227	0.0249	0.0226	0.0023	0.1557	0.003	0.0025	0.061	0.0014	0.1094	0.1535	0.0271	0.0056	0.104	0.02	0.0025	0.003	0.0014	0.0013	0.0323	0.0203	0.0406	0.0661	0.0152	0.0974	0.0014
5	rs76383005	63453088	0.91	0.517562282080777	0.84	0.549223467132668	0.149665106572002	0.975199888842655	0.0227	0.0249	0.0226	0.0023	0.1557	0.003	0.0025	0.061	0.0014	0.1094	0.1535	0.0271	0.0056	0.104	0.02	0.0025	0.003	0.0014	0.0013	0.0323	0.0203	0.0406	0.0661	0.0152	0.0974	0.0014
5	rs28424066	63467663	0.91	0.517562282080777	0.84	0.549223467132668	0.149829822806028	0.956444806437707	0.0227	0.0249	0.0226	0.0023	0.1558	0.003	0.0025	0.0611	0.0014	0.1094	0.1535	0.027	0.0056	0.104	0.02	0.0025	0.003	0.0014	0.0013	0.0323	0.0203	0.0406	0.0661	0.0152	0.0974	0.0013
5	rs114504777	63488226	0.91	0.517562282080777	0.84	0.549223467132668	0.148187494233233	0.945669436577677	0.0227	0.0249	0.0226	0.0023	0.1558	0.003	0.0025	0.0611	0.0014	0.1094	0.1535	0.027	0.0056	0.1039	0.02	0.0025	0.003	0.0014	0.0013	0.0323	0.0202	0.0407	0.0661	0.0152	0.0974	0.0013
5	rs1389864	63497180	0.91	0.517562282080777	0.84	0.549223467132668	0.150456724361725	0.947252537489454	0.0227	0.0249	0.0226	0.0023	0.1558	0.003	0.0025	0.0611	0.0014	0.1094	0.1535	0.027	0.0056	0.1039	0.02	0.0025	0.003	0.0014	0.0013	0.0324	0.0202	0.0407	0.0661	0.0152	0.0974	0.0013
5	rs115909234	63513927	0.91	0.517562282080777	0.84	0.549223467132668	0.151648793335025	0.95200497423001	0.0226	0.0249	0.0226	0.0023	0.1559	0.003	0.0025	0.0611	0.0014	0.1094	0.1536	0.0271	0.0056	0.1039	0.02	0.0025	0.003	0.0014	0.0013	0.0324	0.0202	0.0407	0.0661	0.0152	0.0974	0.0013
5	rs62372498	63541234	0.91	0.517562282080777	0.84	0.549223467132668	0.155527819562481	0.948202649108009	0.0226	0.0248	0.0226	0.0024	0.156	0.003	0.0025	0.0611	0.0014	0.1096	0.1536	0.0271	0.0056	0.1038	0.02	0.0025	0.003	0.0013	0.0013	0.0324	0.0202	0.0407	0.066	0.0152	0.0974	0.0013
5	rs74341487	63550014	0.91	0.517562282080777	0.83	0.603719568470427	0.156134926604945	0.949152948788535	0.0226	0.0248	0.0225	0.0024	0.156	0.003	0.0025	0.061	0.0014	0.1096	0.1537	0.0271	0.0056	0.1038	0.02	0.0025	0.003	0.0013	0.0013	0.0324	0.0202	0.0407	0.066	0.0152	0.0973	0.0013
5	rs77381179	63599157	0.91	0.517562282080777	0.83	0.603719568470427	0.158270785568271	0.91238960214996	0.0227	0.0249	0.0225	0.0024	0.156	0.003	0.0025	0.0611	0.0014	0.1096	0.1536	0.027	0.0056	0.1037	0.02	0.0025	0.0029	0.0014	0.0013	0.0324	0.0201	0.0408	0.0659	0.0152	0.0973	0.0013
5	rs1374031	63603810	0.91	0.517562282080777	0.83	0.603719568470427	0.159430572357541	0.919782005720611	0.0227	0.0249	0.0225	0.0024	0.156	0.003	0.0025	0.0611	0.0014	0.1096	0.1536	0.027	0.0056	0.1037	0.02	0.0025	0.0029	0.0014	0.0013	0.0324	0.0201	0.0408	0.0659	0.0152	0.0973	0.0013
5	rs6449716	63640189	0.91	0.517562282080777	0.83	0.603719568470427	0.168111399886954	0.950261869175325	0.0228	0.0249	0.0224	0.0024	0.1561	0.0029	0.0024	0.0612	0.0014	0.1096	0.1535	0.027	0.0057	0.1038	0.02	0.0024	0.0029	0.0014	0.0013	0.0325	0.02	0.0408	0.066	0.0151	0.0974	0.0013
5	rs78808121	63656992	0.91	0.517562282080777	0.83	0.603719568470427	0.166844753391662	0.934444537642645	0.0228	0.0249	0.0224	0.0024	0.1561	0.0029	0.0024	0.0612	0.0014	0.1097	0.1535	0.027	0.0057	0.1038	0.02	0.0024	0.0029	0.0014	0.0013	0.0325	0.02	0.0408	0.0659	0.0151	0.0974	0.0013
5	rs76090587	63665448	0.91	0.517562282080777	0.83	0.603719568470427	0.167512564720948	0.933497175290129	0.0228	0.0249	0.0224	0.0024	0.1561	0.0029	0.0024	0.0611	0.0014	0.1097	0.1535	0.027	0.0057	0.1038	0.02	0.0024	0.0029	0.0014	0.0013	0.0325	0.02	0.0408	0.0659	0.0151	0.0974	0.0013
5	rs79055210	63666284	0.91	0.517562282080777	0.83	0.603719568470427	0.167512564720948	0.934286630650781	0.0228	0.0249	0.0224	0.0024	0.1561	0.0029	0.0024	0.0611	0.0014	0.1097	0.1535	0.027	0.0057	0.1038	0.02	0.0024	0.0029	0.0014	0.0013	0.0325	0.02	0.0408	0.0659	0.0151	0.0974	0.0013
5	rs72752872	63672134	0.91	0.517562282080777	0.83	0.603719568470427	0.162075558298139	0.913332646502797	0.0228	0.0249	0.0224	0.0024	0.1561	0.0029	0.0024	0.0611	0.0014	0.1096	0.1536	0.0269	0.0057	0.1038	0.02	0.0024	0.0029	0.0014	0.0013	0.0325	0.02	0.0409	0.0659	0.0151	0.0974	0.0013
5	rs77391112	63678847	0.91	0.517562282080777	0.83	0.603719568470427	0.1602179575349	0.918995011854158	0.0228	0.0249	0.0224	0.0024	0.1561	0.0029	0.0024	0.0611	0.0014	0.1097	0.1536	0.0269	0.0057	0.1038	0.02	0.0024	0.0028	0.0013	0.0013	0.0325	0.02	0.0409	0.0658	0.0151	0.0974	0.0013
5	rs116737809	63682762	0.91	0.517562282080777	0.83	0.603719568470427	0.160080857280547	0.916477538807175	0.0228	0.0249	0.0224	0.0024	0.1561	0.0029	0.0024	0.0611	0.0014	0.1097	0.1536	0.0269	0.0057	0.1038	0.02	0.0024	0.0028	0.0013	0.0013	0.0325	0.02	0.0409	0.0658	0.0151	0.0974	0.0013
5	rs28690156	63702076	0.91	0.517562282080777	0.83	0.603719568470427	0.150688079218897	0.881848440195797	0.0228	0.0249	0.0223	0.0024	0.1561	0.0029	0.0024	0.0611	0.0014	0.1097	0.1536	0.0269	0.0056	0.1039	0.02	0.0024	0.0028	0.0013	0.0013	0.0325	0.02	0.0409	0.0658	0.0151	0.0974	0.0013
5	rs114237317	63702373	0.91	0.517562282080777	0.83	0.603719568470427	0.150688079218897	0.881848440195797	0.0228	0.0249	0.0223	0.0024	0.1561	0.0029	0.0024	0.0611	0.0014	0.1097	0.1536	0.0269	0.0056	0.1039	0.02	0.0024	0.0028	0.0013	0.0013	0.0325	0.02	0.0409	0.0658	0.0151	0.0974	0.0013
5	rs55858931	63712198	0.91	0.517562282080777	0.83	0.603719568470427	0.147664217270772	0.877480450093966	0.0228	0.0249	0.0222	0.0024	0.156	0.0029	0.0024	0.0611	0.0014	0.1097	0.1534	0.0269	0.0057	0.1041	0.02	0.0024	0.0028	0.0013	0.0013	0.0326	0.02	0.041	0.0659	0.0151	0.0975	0.0013
5	rs116356478	63712200	0.91	0.517562282080777	0.83	0.603719568470427	0.147109440123999	0.87763637345661	0.0228	0.025	0.0222	0.0024	0.156	0.0029	0.0024	0.0611	0.0014	0.1097	0.1534	0.0269	0.0057	0.1041	0.02	0.0024	0.0028	0.0013	0.0013	0.0326	0.02	0.0409	0.0659	0.0151	0.0975	0.0013
5	rs4290964	63729295	0.91	0.517562282080777	0.83	0.603719568470427	0.125280862616192	0.850127053893421	0.0229	0.0248	0.0218	0.0024	0.1559	0.0029	0.0025	0.0612	0.0013	0.1097	0.153	0.0269	0.0057	0.1043	0.0201	0.0024	0.0028	0.0013	0.0013	0.0326	0.02	0.0409	0.0661	0.0152	0.0975	0.0014
5	rs66914726	63736568	0.92	0.472297109457422	0.83	0.603719568470427	0.10950603785273	0.86036366807932	0.0231	0.0246	0.0216	0.0024	0.1559	0.003	0.0025	0.0611	0.0013	0.11	0.153	0.0268	0.0057	0.1045	0.0201	0.0024	0.0027	0.0013	0.0014	0.0327	0.02	0.0408	0.0662	0.0152	0.0973	0.0014
5	rs75872646	63738086	0.92	0.472297109457422	0.83	0.603719568470427	0.107878355497541	0.865491428617763	0.0232	0.0244	0.0214	0.0024	0.1558	0.0029	0.0025	0.0611	0.0013	0.1101	0.1531	0.0268	0.0058	0.1047	0.0202	0.0024	0.0028	0.0013	0.0014	0.0328	0.0199	0.0407	0.0662	0.0152	0.0972	0.0014
5	rs75280474	63740813	0.92	0.472297109457422	0.83	0.603719568470427	0.102823343872308	0.766145981825066	0.0235	0.0241	0.0212	0.0025	0.1557	0.0029	0.0025	0.0611	0.0013	0.1103	0.1531	0.0267	0.0058	0.1049	0.0202	0.0024	0.0028	0.0013	0.0014	0.033	0.0199	0.0407	0.0661	0.0152	0.0971	0.0014
5	rs271718	63748373	0.92	0.472297109457422	0.83	0.603719568470427	0.111644600647347	0.776009326743441	0.0235	0.024	0.0211	0.0025	0.1557	0.0029	0.0026	0.0611	0.0013	0.1103	0.1532	0.0267	0.0058	0.1049	0.0202	0.0024	0.0028	0.0013	0.0014	0.033	0.0199	0.0407	0.0661	0.0152	0.0971	0.0014
5	rs185636	63753024	0.92	0.472297109457422	0.83	0.603719568470427	0.110489892899921	0.760846276222802	0.0235	0.024	0.0211	0.0025	0.1557	0.0029	0.0026	0.0611	0.0013	0.1103	0.1532	0.0267	0.0058	0.1049	0.0202	0.0024	0.0028	0.0013	0.0014	0.033	0.0199	0.0407	0.0661	0.0152	0.0971	0.0014
5	rs272627	63810722	0.92	0.472297109457422	0.83	0.603719568470427	0.135745387551594	0.848887976469038	0.0245	0.0237	0.0208	0.0025	0.1546	0.0031	0.0026	0.0612	0.0013	0.1112	0.1544	0.0265	0.0057	0.1042	0.0204	0.0026	0.0029	0.0013	0.0014	0.0329	0.0195	0.0412	0.0654	0.0153	0.0966	0.0012
5	rs78999271	63812492	0.92	0.472297109457422	0.83	0.603719568470427	0.13370421344643	0.828035503882191	0.0245	0.0237	0.0208	0.0025	0.1546	0.0031	0.0026	0.0612	0.0013	0.1113	0.1544	0.0265	0.0057	0.1042	0.0203	0.0026	0.0029	0.0013	0.0014	0.033	0.0195	0.0412	0.0654	0.0153	0.0966	0.0012
5	rs10053567	63813396	0.92	0.472297109457422	0.83	0.603719568470427	0.136118509863764	0.815883519192957	0.0245	0.0237	0.0208	0.0025	0.1546	0.0031	0.0026	0.0612	0.0013	0.1113	0.1545	0.0265	0.0057	0.1042	0.0203	0.0026	0.003	0.0013	0.0014	0.033	0.0195	0.0412	0.0654	0.0152	0.0966	0.0012
5	rs17191346	63814597	0.92	0.472297109457422	0.83	0.603719568470427	0.130101181065959	0.77661718900165	0.0246	0.0237	0.0207	0.0025	0.1547	0.0031	0.0026	0.0613	0.0012	0.1111	0.1548	0.0265	0.0057	0.104	0.0202	0.0026	0.003	0.0013	0.0014	0.0331	0.0194	0.0412	0.0653	0.0153	0.0965	0.0012
5	rs272621	63817485	0.92	0.472297109457422	0.83	0.603719568470427	0.14326073246988	0.83034709218031	0.0248	0.0237	0.0205	0.0025	0.1548	0.0032	0.0027	0.0615	0.0013	0.1109	0.1553	0.0264	0.0057	0.1039	0.02	0.0026	0.003	0.0013	0.0014	0.0332	0.0193	0.0411	0.0652	0.0152	0.0965	0.0012
5	rs272623	63818732	0.92	0.472297109457422	0.83	0.603719568470427	0.147893015651619	0.855862645191162	0.0248	0.0237	0.0205	0.0025	0.1547	0.0032	0.0027	0.0615	0.0013	0.1109	0.1553	0.0265	0.0057	0.1039	0.02	0.0026	0.003	0.0013	0.0014	0.0332	0.0193	0.0411	0.0652	0.0152	0.0964	0.0012
5	rs13164963	63828515	0.92	0.472297109457422	0.83	0.603719568470427	0.141629879588321	0.779201744822708	0.0249	0.0237	0.0204	0.0025	0.1549	0.0032	0.0027	0.0614	0.0013	0.1107	0.1555	0.0264	0.0057	0.1041	0.0199	0.0026	0.003	0.0013	0.0014	0.0332	0.0192	0.0411	0.0652	0.0151	0.0964	0.0012
5	rs6894580	63832264	0.92	0.472297109457422	0.83	0.603719568470427	0.144257484756205	0.780266509772765	0.0249	0.0237	0.0204	0.0025	0.155	0.0033	0.0027	0.0614	0.0013	0.1107	0.1555	0.0264	0.0057	0.1042	0.0199	0.0026	0.003	0.0013	0.0014	0.0332	0.0192	0.0411	0.0652	0.0151	0.0963	0.0011
5	rs76688241	63840692	0.92	0.472297109457422	0.83	0.603719568470427	0.145614499501498	0.763873703577582	0.0251	0.0235	0.0201	0.0025	0.1556	0.0033	0.0028	0.0614	0.0013	0.1105	0.1558	0.0263	0.0057	0.1044	0.0199	0.0026	0.0031	0.0013	0.0014	0.0331	0.0191	0.041	0.0649	0.0151	0.0961	0.0011
5	rs4404633	63850157	0.92	0.472297109457422	0.83	0.603719568470427	0.182228783641177	0.72711990830154	0.0254	0.0232	0.0196	0.0025	0.1566	0.0034	0.0029	0.0614	0.0013	0.1098	0.1565	0.0261	0.0058	0.1049	0.02	0.0026	0.0031	0.0012	0.0014	0.0331	0.0189	0.0411	0.0645	0.0151	0.0956	0.001
5	rs112616783	63851422	0.92	0.472297109457422	0.83	0.603719568470427	0.184156001865413	0.717546026472427	0.0254	0.0232	0.0196	0.0025	0.1566	0.0033	0.0029	0.0614	0.0013	0.1098	0.1565	0.0261	0.0058	0.1049	0.02	0.0026	0.0031	0.0012	0.0014	0.0331	0.0189	0.0411	0.0645	0.0151	0.0956	0.001
5	rs72754880	63858386	0.92	0.472297109457422	0.83	0.603719568470427	0.185907953686545	0.744694152320757	0.0254	0.0232	0.0196	0.0025	0.1566	0.0033	0.0029	0.0614	0.0013	0.1099	0.1565	0.0261	0.0058	0.1049	0.02	0.0027	0.0031	0.0012	0.0014	0.0331	0.0188	0.0411	0.0645	0.0151	0.0956	0.001
5	rs3857264	63859082	0.92	0.472297109457422	0.83	0.603719568470427	0.186057496277526	0.752081541708156	0.0254	0.0232	0.0196	0.0025	0.1566	0.0033	0.0029	0.0614	0.0013	0.1099	0.1565	0.0261	0.0058	0.1049	0.02	0.0027	0.0031	0.0012	0.0014	0.0331	0.0188	0.0411	0.0645	0.0151	0.0956	0.001
5	rs113315697	63866030	0.92	0.472297109457422	0.83	0.603719568470427	0.162317278413023	0.576700166687637	0.0254	0.0231	0.0189	0.003	0.1547	0.0036	0.0033	0.0608	0.0013	0.1091	0.157	0.0256	0.0059	0.1057	0.0201	0.003	0.0037	0.0012	0.0015	0.0334	0.0187	0.0412	0.0641	0.0157	0.0959	0.001
5	rs114220731	63866330	0.92	0.472297109457422	0.83	0.603719568470427	0.16495526302486	0.590083957641903	0.0254	0.0231	0.0189	0.003	0.1547	0.0036	0.0033	0.0608	0.0013	0.1091	0.157	0.0256	0.0059	0.1057	0.0201	0.003	0.0037	0.0012	0.0015	0.0333	0.0187	0.0412	0.0641	0.0157	0.0959	0.001
5	rs16892876	63872962	0.92	0.472297109457422	0.83	0.603719568470427	0.176335836001612	0.564803367552132	0.0254	0.0231	0.0189	0.003	0.1547	0.0036	0.0033	0.0608	0.0013	0.1089	0.1571	0.0255	0.0059	0.1058	0.0201	0.0031	0.0038	0.0012	0.0015	0.0334	0.0187	0.0413	0.0641	0.0157	0.0959	0.001
5	rs16892903	63874919	0.92	0.472297109457422	0.84	0.549223467132668	0.184193178150054	0.578546698226878	0.0254	0.0231	0.0189	0.003	0.1546	0.0036	0.0033	0.0608	0.0013	0.1089	0.1571	0.0255	0.0059	0.1059	0.0201	0.0031	0.0038	0.0012	0.0015	0.0334	0.0187	0.0412	0.0641	0.0158	0.0959	0.001
5	rs6449740	63875042	0.92	0.472297109457422	0.84	0.549223467132668	0.185347784103331	0.600098255123562	0.0254	0.0231	0.0189	0.003	0.1546	0.0037	0.0033	0.0608	0.0013	0.1089	0.157	0.0255	0.0059	0.1058	0.0201	0.0031	0.0038	0.0012	0.0015	0.0334	0.0187	0.0412	0.0641	0.0159	0.0959	0.001
5	rs10491471	63882186	0.92	0.472297109457422	0.84	0.549223467132668	0.177607393665787	0.605264075135819	0.0254	0.023	0.0188	0.0031	0.1545	0.0037	0.0034	0.0608	0.0012	0.1087	0.157	0.0256	0.0059	0.1061	0.0201	0.0031	0.0038	0.0012	0.0015	0.0334	0.0187	0.0412	0.0641	0.016	0.0958	0.001
5	rs12515990	63882404	0.92	0.472297109457422	0.84	0.549223467132668	0.178226915206754	0.608282322126562	0.0254	0.023	0.0188	0.0031	0.1544	0.0037	0.0034	0.0608	0.0012	0.1087	0.157	0.0256	0.0059	0.1061	0.0201	0.0031	0.0038	0.0012	0.0015	0.0334	0.0187	0.0412	0.0641	0.016	0.0958	0.001
5	rs77520624	63886157	0.92	0.472297109457422	0.84	0.549223467132668	0.160423737162717	0.5301776208522	0.0254	0.023	0.0188	0.0031	0.1544	0.0037	0.0034	0.0607	0.0012	0.1086	0.157	0.0256	0.0059	0.1062	0.0201	0.0031	0.0038	0.0012	0.0015	0.0334	0.0187	0.0412	0.0641	0.016	0.0958	0.001
5	rs76969296	63887573	0.92	0.472297109457422	0.84	0.549223467132668	0.164154298143193	0.5226805591824	0.0254	0.023	0.0188	0.0031	0.1544	0.0037	0.0033	0.0607	0.0012	0.1086	0.157	0.0256	0.0059	0.1062	0.0201	0.0031	0.0038	0.0012	0.0015	0.0334	0.0188	0.0411	0.0641	0.016	0.0958	0.001
5	rs76702682	63889942	0.92	0.472297109457422	0.84	0.549223467132668	0.158372919425168	0.529482328127282	0.0255	0.023	0.0188	0.0031	0.1544	0.0037	0.0034	0.0607	0.0012	0.1084	0.1569	0.0256	0.0059	0.1063	0.0201	0.0032	0.0039	0.0012	0.0015	0.0334	0.0188	0.0411	0.0641	0.016	0.0958	0.001
5	rs16892941	63892333	0.92	0.472297109457422	0.84	0.549223467132668	0.141025157017492	0.528231375657549	0.0256	0.023	0.0187	0.0032	0.1541	0.0038	0.0035	0.0607	0.0012	0.1082	0.1565	0.0257	0.0058	0.1066	0.0201	0.0032	0.0039	0.0012	0.0015	0.0335	0.0189	0.041	0.0638	0.0161	0.0961	0.001
5	rs4432837	63893302	0.92	0.472297109457422	0.84	0.549223467132668	0.138275912710137	0.529343296919808	0.0258	0.0229	0.0187	0.0032	0.1542	0.0039	0.0036	0.0607	0.0012	0.1081	0.1564	0.0256	0.0057	0.1067	0.02	0.0034	0.004	0.0011	0.0015	0.0334	0.019	0.0409	0.0634	0.0162	0.0963	0.001
5	rs889248	63905068	0.92	0.472297109457422	0.84	0.549223467132668	0.124483278789438	0.489962811840807	0.0259	0.0229	0.0187	0.0032	0.1543	0.004	0.0036	0.0606	0.0012	0.108	0.1563	0.0256	0.0056	0.1069	0.02	0.0034	0.0039	0.0011	0.0015	0.0334	0.019	0.0408	0.0633	0.0163	0.0963	0.001
5	rs116302155	63916911	0.92	0.472297109457422	0.84	0.549223467132668	0.107662470602826	0.531986446571014	0.0265	0.0229	0.0185	0.0032	0.1541	0.0041	0.0037	0.0604	0.0011	0.1084	0.1559	0.0253	0.0054	0.1078	0.0202	0.0036	0.004	0.0012	0.0015	0.0335	0.019	0.0406	0.0628	0.0164	0.096	0.001
5	rs1912006	63920084	0.91	0.517562282080777	0.84	0.549223467132668	0.109070513967327	0.598378661492586	0.0271	0.0228	0.0181	0.0032	0.1539	0.0043	0.0038	0.0601	0.001	0.1088	0.1556	0.0249	0.0052	0.1086	0.0205	0.0037	0.0042	0.0012	0.0014	0.0337	0.019	0.0405	0.0624	0.0164	0.0953	0.001
5	rs147473150	63926090	0.91	0.517562282080777	0.84	0.549223467132668	0.107527678594159	0.573720329109942	0.0271	0.0228	0.0181	0.0032	0.1538	0.0044	0.0038	0.0602	0.001	0.1089	0.1556	0.0249	0.0052	0.1087	0.0204	0.0037	0.0042	0.0012	0.0014	0.0336	0.019	0.0405	0.0623	0.0164	0.0953	0.001
5	rs4700645	63929649	0.91	0.517562282080777	0.84	0.549223467132668	0.113084511310332	0.541752536685539	0.0274	0.0228	0.018	0.0031	0.1538	0.0046	0.0038	0.06	0.001	0.1093	0.1551	0.0248	0.005	0.1094	0.0203	0.0037	0.0043	0.0012	0.0014	0.0337	0.0189	0.0406	0.0623	0.0164	0.0953	0.001
5	rs77967071	63932163	0.91	0.517562282080777	0.84	0.549223467132668	0.112751214759458	0.520879712721564	0.0274	0.0228	0.018	0.0031	0.1538	0.0046	0.0038	0.0599	0.001	0.1092	0.155	0.0248	0.005	0.1094	0.0203	0.0037	0.0043	0.0012	0.0014	0.0337	0.0189	0.0406	0.0623	0.0164	0.0953	0.001
5	rs77730341	63933771	0.91	0.517562282080777	0.84	0.549223467132668	0.115097023384907	0.518250518041954	0.0274	0.0228	0.018	0.0031	0.1538	0.0046	0.0038	0.0599	0.001	0.1092	0.155	0.0248	0.005	0.1094	0.0203	0.0037	0.0043	0.0012	0.0014	0.0337	0.0189	0.0406	0.0623	0.0164	0.0954	0.001
5	rs116584523	63961482	0.91	0.517562282080777	0.84	0.549223467132668	0.0949228478101665	0.50776740458959	0.0278	0.023	0.0179	0.0031	0.1534	0.0047	0.0038	0.0598	0.001	0.1087	0.1548	0.0246	0.0048	0.1097	0.0203	0.0038	0.0044	0.0011	0.0013	0.0334	0.019	0.0402	0.0632	0.0164	0.0955	0.001
5	rs17388335	63962127	0.91	0.517562282080777	0.84	0.549223467132668	0.0977661749358789	0.538399195328772	0.0278	0.023	0.0179	0.0031	0.1534	0.0047	0.0038	0.0598	0.001	0.1086	0.1548	0.0247	0.0048	0.1097	0.0203	0.0038	0.0044	0.0011	0.0013	0.0334	0.019	0.0403	0.0632	0.0164	0.0955	0.001
5	rs73095185	63965840	0.91	0.517562282080777	0.84	0.549223467132668	0.0932125405620923	0.503781602774668	0.0279	0.023	0.0179	0.003	0.1533	0.0047	0.0038	0.06	0.001	0.1086	0.1548	0.0248	0.0048	0.1098	0.0203	0.0038	0.0044	0.0012	0.0013	0.0334	0.0191	0.0402	0.0631	0.0164	0.0953	0.001
5	rs12523531	63967155	0.91	0.517562282080777	0.84	0.549223467132668	0.0919609786301203	0.529760417885937	0.0281	0.0232	0.0178	0.0031	0.1531	0.0048	0.0038	0.0602	0.001	0.1085	0.1545	0.0249	0.0047	0.1097	0.0202	0.0039	0.0044	0.0012	0.0013	0.0335	0.0193	0.0402	0.063	0.0164	0.0951	0.001
5	rs2548251	63972174	0.91	0.517562282080777	0.85	0.498060230126391	0.0775924751077798	0.569328374448253	0.0295	0.0239	0.0175	0.0033	0.1516	0.005	0.0036	0.0607	9e-04	0.1095	0.1533	0.0249	0.0043	0.1106	0.0192	0.004	0.0048	0.0017	0.0012	0.0331	0.0204	0.0395	0.063	0.0165	0.0938	0.0011
5	rs61744072	63974512	0.91	0.517562282080777	0.85	0.498060230126391	0.0688345561293127	0.690328136556554	0.0295	0.0239	0.0175	0.0034	0.1541	0.0051	0.0035	0.0582	9e-04	0.1098	0.1529	0.0247	0.0042	0.1107	0.019	0.004	0.0048	0.0017	0.0012	0.0333	0.0204	0.0395	0.0627	0.0166	0.0941	0.0011
5	rs55674727	63977454	0.91	0.517562282080777	0.85	0.498060230126391	0.0713387189995684	0.685593138620418	0.0296	0.024	0.0174	0.0034	0.1542	0.0051	0.0035	0.0581	9e-04	0.11	0.1529	0.0246	0.0041	0.1109	0.0189	0.0041	0.0049	0.0018	0.0011	0.0334	0.0204	0.0394	0.0626	0.0166	0.0938	0.0011
5	rs2305962	63991473	0.91	0.517562282080777	0.84	0.549223467132668	0.100533054080012	0.733117798200957	0.0304	0.0243	0.0172	0.0035	0.1545	0.0054	0.0034	0.0583	9e-04	0.1106	0.1516	0.0243	0.0038	0.1114	0.0185	0.0042	0.0052	0.0019	0.0011	0.0338	0.0203	0.0391	0.0624	0.0172	0.0924	0.0011
5	rs2610249	64016641	0.91	0.517562282080777	0.84	0.549223467132668	0.120281740145699	0.810358484901843	0.0304	0.0243	0.0172	0.0035	0.1545	0.0054	0.0034	0.0582	9e-04	0.1107	0.1518	0.0244	0.0038	0.1114	0.0184	0.0043	0.0052	0.0018	0.0011	0.0339	0.0204	0.0391	0.0623	0.0172	0.0923	0.001
5	rs16879016	64020241	0.91	0.517562282080777	0.85	0.498060230126391	0.117871402469727	0.784985643148094	0.0304	0.0243	0.0172	0.0035	0.1545	0.0054	0.0034	0.0582	9e-04	0.1108	0.1518	0.0244	0.0038	0.1114	0.0184	0.0043	0.0052	0.0018	0.0011	0.0339	0.0204	0.0391	0.0623	0.0172	0.0922	0.001
5	rs56280150	64021531	0.91	0.517562282080777	0.85	0.498060230126391	0.114507784747925	0.770543186569495	0.0305	0.0243	0.0172	0.0035	0.1545	0.0054	0.0034	0.0582	9e-04	0.1108	0.1518	0.0244	0.0038	0.1114	0.0184	0.0043	0.0052	0.0018	0.0011	0.0339	0.0204	0.0391	0.0624	0.0172	0.0922	0.001
5	rs62372309	64027291	0.91	0.517562282080777	0.85	0.498060230126391	0.107635503829467	0.690328136556554	0.0305	0.0243	0.0172	0.0034	0.1546	0.0054	0.0034	0.0582	9e-04	0.1108	0.1518	0.0243	0.0038	0.1114	0.0183	0.0043	0.0052	0.0018	0.001	0.0338	0.0204	0.0391	0.0623	0.0172	0.0921	0.001
5	rs115493046	64035958	0.91	0.517562282080777	0.85	0.498060230126391	0.108934632863884	0.722927875368149	0.0305	0.0243	0.0172	0.0034	0.1546	0.0054	0.0034	0.0582	9e-04	0.1109	0.1518	0.0243	0.0038	0.1114	0.0183	0.0043	0.0052	0.0018	0.001	0.0338	0.0204	0.0391	0.0623	0.0172	0.0921	0.001
5	rs3756739	64064411	0.91	0.517562282080777	0.84	0.549223467132668	0.157319405169206	0.913804242023349	0.0307	0.0244	0.017	0.0034	0.1553	0.0055	0.0033	0.058	9e-04	0.1112	0.1517	0.0242	0.0037	0.1113	0.018	0.0043	0.0053	0.0019	0.001	0.0337	0.0205	0.0392	0.0621	0.0173	0.0918	0.001
5	rs2042329	64067752	0.91	0.517562282080777	0.84	0.549223467132668	0.198244647129723	0.954224381775485	0.0311	0.0242	0.0168	0.0034	0.1572	0.0054	0.0031	0.0577	9e-04	0.1115	0.1516	0.0243	0.0037	0.1113	0.0174	0.0042	0.0054	0.0019	9e-04	0.033	0.0205	0.0393	0.0623	0.0175	0.0911	0.001
5	rs17807099	64069796	0.91	0.517562282080777	0.84	0.549223467132668	0.192019670663912	0.781788143841892	0.0314	0.0245	0.0162	0.0035	0.159	0.0055	0.0031	0.0582	0.001	0.1113	0.1515	0.024	0.0037	0.111	0.0169	0.0043	0.0054	0.0019	9e-04	0.0331	0.0208	0.0389	0.0619	0.0174	0.0903	0.001
5	rs6414802	64079423	0.91	0.517562282080777	0.84	0.549223467132668	0.19523330092196	0.809131777299472	0.0314	0.0245	0.0161	0.0035	0.159	0.0055	0.0031	0.0582	0.001	0.1113	0.1515	0.024	0.0037	0.111	0.0169	0.0043	0.0054	0.0019	9e-04	0.0331	0.0208	0.0389	0.0619	0.0174	0.0903	0.001
5	rs61551899	64090434	0.9	0.565600701999265	0.84	0.549223467132668	0.167055472981499	0.692253829260998	0.0315	0.0242	0.0157	0.0035	0.1598	0.0056	0.0031	0.0579	0.001	0.111	0.1512	0.0238	0.0037	0.1135	0.0167	0.0044	0.0054	0.0019	8e-04	0.0331	0.0206	0.0384	0.0616	0.0173	0.0897	0.0011
5	rs115191842	64119833	0.9	0.565600701999265	0.84	0.549223467132668	0.193278536922588	0.804841401128172	0.0315	0.0241	0.0156	0.0035	0.1601	0.0055	0.0031	0.058	0.001	0.1109	0.1512	0.0238	0.0037	0.1135	0.0167	0.0044	0.0054	0.0019	9e-04	0.0332	0.0206	0.0384	0.0616	0.0173	0.0897	0.0011
5	rs62369320	64130816	0.9	0.565600701999265	0.84	0.549223467132668	0.192934743683564	0.80775220128513	0.0315	0.0241	0.0156	0.0035	0.1601	0.0055	0.0031	0.058	0.001	0.1109	0.1512	0.0238	0.0037	0.1136	0.0167	0.0044	0.0054	0.0019	9e-04	0.0332	0.0206	0.0384	0.0616	0.0173	0.0897	0.0011
5	rs10434529	64137108	0.9	0.565600701999265	0.85	0.498060230126391	0.195694876447403	0.811278773290315	0.0315	0.0241	0.0156	0.0035	0.1601	0.0055	0.0031	0.058	0.001	0.1109	0.1512	0.0238	0.0037	0.1136	0.0167	0.0044	0.0054	0.0019	9e-04	0.0332	0.0206	0.0384	0.0616	0.0173	0.0898	0.0011
5	rs1433605	64148205	0.9	0.565600701999265	0.85	0.498060230126391	0.196426975019075	0.812199282275235	0.0315	0.0241	0.0156	0.0035	0.1601	0.0055	0.0031	0.058	0.001	0.1109	0.1512	0.0238	0.0037	0.1136	0.0167	0.0045	0.0054	0.0019	9e-04	0.0332	0.0206	0.0384	0.0616	0.0173	0.0898	0.0011
5	rs80131293	64150534	0.9	0.565600701999265	0.85	0.498060230126391	0.182709493882746	0.734618966217973	0.0315	0.0241	0.0156	0.0035	0.1601	0.0055	0.0031	0.0581	0.001	0.1109	0.1512	0.0238	0.0037	0.1136	0.0167	0.0045	0.0054	0.0019	9e-04	0.0332	0.0206	0.0384	0.0616	0.0173	0.0898	0.0011
5	rs17808135	64171611	0.9	0.565600701999265	0.85	0.498060230126391	0.176626011600055	0.725771884380912	0.0315	0.0241	0.0156	0.0035	0.1601	0.0055	0.0031	0.0581	0.001	0.1108	0.1512	0.0238	0.0036	0.1136	0.0166	0.0045	0.0054	0.0019	8e-04	0.0332	0.0206	0.0384	0.0615	0.0173	0.0898	0.0011
5	rs6898804	64180167	0.9	0.565600701999265	0.85	0.498060230126391	0.177498195826983	0.751628795398587	0.0316	0.0241	0.0156	0.0036	0.1601	0.0055	0.0031	0.0581	0.001	0.1108	0.1512	0.0238	0.0036	0.1136	0.0167	0.0045	0.0054	0.0018	8e-04	0.0332	0.0206	0.0384	0.0615	0.0173	0.0898	0.0011
5	rs112888519	64185507	0.9	0.565600701999265	0.85	0.498060230126391	0.175683950873946	0.735219622650023	0.0316	0.0241	0.0156	0.0036	0.16	0.0055	0.0031	0.0581	0.001	0.1108	0.1512	0.0239	0.0036	0.1136	0.0166	0.0045	0.0054	0.0018	8e-04	0.0332	0.0206	0.0384	0.0615	0.0174	0.0898	0.0011
5	rs116543258	64190873	0.9	0.565600701999265	0.84	0.549223467132668	0.175322396711194	0.75344013706507	0.0316	0.0241	0.0156	0.0036	0.1601	0.0055	0.0031	0.0581	9e-04	0.1108	0.1512	0.0239	0.0036	0.1136	0.0166	0.0045	0.0054	0.0018	8e-04	0.0333	0.0206	0.0384	0.0614	0.0174	0.0898	0.0011
5	rs62370963	64210580	0.9	0.565600701999265	0.84	0.549223467132668	0.168181933033531	0.778745512630048	0.0317	0.0242	0.0155	0.0036	0.16	0.0055	0.0031	0.0581	9e-04	0.1108	0.1511	0.0244	0.0035	0.1135	0.0166	0.0045	0.0053	0.0018	8e-04	0.0332	0.0206	0.0385	0.0614	0.0174	0.0896	0.0011
5	rs11738728	64238731	0.9	0.565600701999265	0.84	0.549223467132668	0.170768201639134	0.772060723035441	0.0317	0.0242	0.0155	0.0037	0.1606	0.0055	0.0031	0.0582	0.001	0.1106	0.1508	0.0249	0.0033	0.1134	0.0164	0.0045	0.0054	0.0018	8e-04	0.0333	0.0205	0.0383	0.0613	0.0174	0.0892	0.0011
5	rs112207969	64245580	0.91	0.517562282080777	0.84	0.549223467132668	0.236510296594103	0.811432176142018	0.0324	0.0246	0.015	0.0037	0.1622	0.0054	0.0031	0.0577	0.001	0.1109	0.1509	0.0273	0.0032	0.1131	0.0156	0.0042	0.0054	0.0018	9e-04	0.0334	0.0207	0.0377	0.0615	0.0177	0.0868	9e-04
5	rs79016886	64247759	0.91	0.517562282080777	0.84	0.549223467132668	0.233736698787681	0.813580458824991	0.0323	0.0246	0.015	0.0038	0.1622	0.0054	0.0031	0.0577	0.001	0.1109	0.1509	0.0273	0.0032	0.1131	0.0156	0.0042	0.0054	0.0018	9e-04	0.0334	0.0207	0.0377	0.0615	0.0177	0.0868	9e-04
5	rs1433618	64248900	0.91	0.517562282080777	0.84	0.549223467132668	0.234119655288797	0.814962130314421	0.0323	0.0245	0.015	0.0038	0.1622	0.0054	0.0031	0.0577	0.001	0.1109	0.1509	0.0273	0.0032	0.113	0.0156	0.0042	0.0054	0.0018	9e-04	0.0334	0.0207	0.0377	0.0615	0.0177	0.0868	9e-04
5	rs78859503	64248954	0.91	0.517562282080777	0.84	0.549223467132668	0.234034523834752	0.813580458824991	0.0323	0.0245	0.015	0.0038	0.1622	0.0054	0.0031	0.0577	0.001	0.1109	0.1509	0.0273	0.0032	0.113	0.0156	0.0042	0.0054	0.0018	9e-04	0.0334	0.0207	0.0377	0.0615	0.0177	0.0868	9e-04
5	rs10067691	64256409	0.91	0.517562282080777	0.84	0.549223467132668	0.222989256800217	0.816037105338668	0.0323	0.0246	0.0149	0.0038	0.1621	0.0053	0.0031	0.0577	0.001	0.111	0.1509	0.0274	0.0032	0.113	0.0155	0.0042	0.0054	0.0018	8e-04	0.0334	0.0207	0.0376	0.0615	0.0177	0.0868	9e-04
5	rs78248692	64265857	0.91	0.517562282080777	0.84	0.549223467132668	0.222161465981644	0.797192076200225	0.0323	0.0246	0.0149	0.0038	0.1621	0.0053	0.0031	0.0577	0.001	0.111	0.1509	0.0275	0.0032	0.113	0.0155	0.0042	0.0054	0.0018	8e-04	0.0334	0.0207	0.0376	0.0615	0.0177	0.0869	9e-04
5	rs3776051	64289156	0.91	0.517562282080777	0.84	0.549223467132668	0.226025279329845	0.791236416953201	0.0324	0.0246	0.0148	0.0039	0.1622	0.0054	0.0032	0.0577	0.001	0.1109	0.1507	0.0278	0.0032	0.1129	0.0155	0.0042	0.0054	0.0018	8e-04	0.0334	0.0207	0.0375	0.0614	0.0178	0.0866	0.001
5	rs17203614	64294165	0.91	0.517562282080777	0.84	0.549223467132668	0.228495775873397	0.789100814917552	0.0324	0.0246	0.0148	0.0039	0.1622	0.0054	0.0032	0.0577	0.001	0.1109	0.1507	0.0278	0.0032	0.1129	0.0154	0.0042	0.0054	0.0018	8e-04	0.0334	0.0207	0.0375	0.0615	0.0178	0.0866	0.001
5	rs66360	64317015	0.91	0.517562282080777	0.84	0.549223467132668	0.236467488727302	0.790321007977761	0.0325	0.0248	0.0148	0.004	0.1625	0.0054	0.0032	0.0576	0.001	0.1109	0.1505	0.0279	0.0032	0.1131	0.0153	0.0042	0.0054	0.0018	8e-04	0.0334	0.0207	0.0374	0.0614	0.0179	0.0862	0.001
5	rs12188412	64317898	0.91	0.517562282080777	0.84	0.549223467132668	0.229926238879057	0.796886426463385	0.0325	0.0248	0.0148	0.004	0.1625	0.0053	0.0032	0.0573	0.001	0.1109	0.1506	0.0279	0.0032	0.1131	0.0153	0.0041	0.0054	0.0018	8e-04	0.0332	0.0205	0.0374	0.0621	0.0179	0.0862	0.001
5	rs75611485	64327046	0.91	0.517562282080777	0.84	0.549223467132668	0.20715773654102	0.717844783727408	0.0325	0.0249	0.0149	0.004	0.1626	0.0053	0.0032	0.0572	0.001	0.1108	0.1505	0.028	0.0032	0.1129	0.0153	0.0041	0.0054	0.0018	8e-04	0.0331	0.0205	0.0374	0.062	0.0179	0.0862	0.001
5	rs266585	64328615	0.91	0.517562282080777	0.84	0.549223467132668	0.209870970614979	0.747255318582958	0.0325	0.0249	0.0149	0.004	0.1627	0.0053	0.0032	0.0572	0.001	0.1108	0.1504	0.028	0.0032	0.1129	0.0153	0.0041	0.0054	0.0018	8e-04	0.0331	0.0205	0.0374	0.062	0.0179	0.0862	0.001
5	rs113327095	64331234	0.91	0.517562282080777	0.84	0.549223467132668	0.203203886617005	0.69655395532931	0.0325	0.0249	0.0149	0.004	0.1627	0.0053	0.0032	0.0572	0.001	0.1108	0.1504	0.028	0.0032	0.1129	0.0153	0.0041	0.0054	0.0018	8e-04	0.0331	0.0205	0.0374	0.062	0.0179	0.0862	0.001
5	rs266591	64347543	0.91	0.517562282080777	0.84	0.549223467132668	0.224733212664971	0.948202649108009	0.0329	0.0256	0.0148	0.0043	0.1636	0.0052	0.0033	0.0565	0.0011	0.1096	0.1495	0.0289	0.0032	0.113	0.0154	0.0045	0.0046	0.0019	9e-04	0.0334	0.0207	0.0371	0.0607	0.0182	0.0865	0.0011
5	rs75261655	64354080	0.91	0.517562282080777	0.84	0.549223467132668	0.238183144732527	0.900931638371881	0.0329	0.0256	0.0148	0.0044	0.1636	0.0052	0.0034	0.0565	0.0012	0.1096	0.1495	0.029	0.0031	0.1131	0.0154	0.0045	0.0045	0.0019	9e-04	0.0334	0.0207	0.0371	0.0607	0.0182	0.0865	0.0011
5	rs415051	64356359	0.91	0.517562282080777	0.84	0.549223467132668	0.248973027932761	0.983008850941479	0.0328	0.0256	0.0148	0.0044	0.1636	0.0053	0.0034	0.0565	0.0012	0.1096	0.1495	0.029	0.0031	0.1131	0.0154	0.0045	0.0045	0.0019	9e-04	0.0334	0.0207	0.037	0.0607	0.0182	0.0867	0.0011
5	rs266571	64358152	0.91	0.517562282080777	0.84	0.549223467132668	0.24594460082764	0.978226413895689	0.0328	0.0256	0.0148	0.0044	0.1637	0.0052	0.0034	0.0565	0.0012	0.1096	0.1493	0.029	0.0032	0.1131	0.0154	0.0045	0.0045	0.0019	9e-04	0.0334	0.0207	0.037	0.0607	0.0182	0.0867	0.0011
5	rs112682204	64361044	0.91	0.517562282080777	0.84	0.549223467132668	0.242806196004167	0.988913421216458	0.0328	0.0256	0.0148	0.0044	0.1638	0.0053	0.0034	0.0565	0.0012	0.1095	0.1493	0.029	0.0032	0.1132	0.0154	0.0045	0.0045	0.0019	9e-04	0.0333	0.0207	0.037	0.0607	0.0182	0.0868	0.0011
5	rs264746	64370718	0.91	0.517562282080777	0.84	0.549223467132668	0.243240760030258	0.984444465748728	0.0328	0.0256	0.0148	0.0044	0.1639	0.0053	0.0034	0.0565	0.0012	0.1094	0.1491	0.029	0.0032	0.1133	0.0154	0.0045	0.0045	0.0019	9e-04	0.0333	0.0207	0.037	0.0607	0.0181	0.0868	0.0011
5	rs113472136	64380167	0.91	0.517562282080777	0.83	0.603719568470427	0.210552391716402	0.8535364443621	0.0328	0.0256	0.0144	0.0045	0.1639	0.0053	0.0034	0.0564	0.0012	0.109	0.1483	0.0279	0.0031	0.114	0.0154	0.0046	0.0045	0.0019	9e-04	0.0334	0.0209	0.0363	0.0611	0.0184	0.0886	0.001
5	rs264766	64388979	0.91	0.517562282080777	0.83	0.603719568470427	0.215967158457476	0.883409507884197	0.0328	0.0256	0.0144	0.0045	0.1639	0.0053	0.0034	0.0564	0.0012	0.109	0.1482	0.0279	0.0031	0.114	0.0154	0.0046	0.0045	0.0019	9e-04	0.0334	0.0209	0.0363	0.0611	0.0184	0.0886	0.001
5	rs4700664	64401205	0.91	0.517562282080777	0.84	0.549223467132668	0.247083359264	0.930340682522526	0.0332	0.0257	0.0142	0.0045	0.1637	0.0054	0.0034	0.0563	0.0012	0.1086	0.1481	0.0278	0.003	0.1146	0.0154	0.0047	0.0045	0.0018	8e-04	0.0333	0.0209	0.0362	0.0611	0.0182	0.089	0.001
5	rs6650951	64408770	0.91	0.517562282080777	0.84	0.549223467132668	0.25491238003207	0.930025150355071	0.0333	0.0257	0.0141	0.0045	0.1636	0.0054	0.0035	0.0563	0.0012	0.1086	0.1481	0.0278	0.003	0.1147	0.0154	0.0047	0.0045	0.0018	9e-04	0.0332	0.0209	0.0362	0.0611	0.0182	0.0891	0.001
5	rs6893827	64409584	0.91	0.517562282080777	0.84	0.549223467132668	0.250075302219518	0.924191659288763	0.0333	0.0257	0.0141	0.0046	0.1636	0.0054	0.0035	0.0563	0.0012	0.1086	0.148	0.0277	0.003	0.1147	0.0154	0.0047	0.0045	0.0018	9e-04	0.0332	0.0209	0.0362	0.0611	0.0182	0.0891	0.001
5	rs34938468	64419009	0.91	0.517562282080777	0.84	0.549223467132668	0.233651644502006	0.893413609974859	0.0332	0.0257	0.0141	0.0046	0.1637	0.0054	0.0035	0.0563	0.0012	0.1085	0.148	0.0278	0.003	0.1147	0.0154	0.0047	0.0045	0.0018	9e-04	0.0332	0.0209	0.0362	0.0611	0.0182	0.0891	0.001
5	rs17205854	64422902	0.91	0.517562282080777	0.83	0.603719568470427	0.231869466577999	0.89811088433113	0.0332	0.0257	0.0141	0.0046	0.1637	0.0054	0.0035	0.0563	0.0012	0.1085	0.148	0.0278	0.003	0.1147	0.0154	0.0047	0.0045	0.0018	9e-04	0.0332	0.0209	0.0361	0.0611	0.0182	0.0892	0.001
5	rs75325578	64423143	0.91	0.517562282080777	0.83	0.603719568470427	0.231657806458288	0.893726606300591	0.0332	0.0257	0.0141	0.0046	0.1637	0.0054	0.0035	0.0563	0.0012	0.1085	0.148	0.0278	0.003	0.1147	0.0154	0.0047	0.0045	0.0018	9e-04	0.0332	0.0209	0.0361	0.0611	0.0182	0.0892	0.001
5	rs79275841	64429122	0.91	0.517562282080777	0.84	0.549223467132668	0.215113467841457	0.844863565507892	0.0332	0.0256	0.014	0.0046	0.164	0.0054	0.0035	0.0564	0.0011	0.1085	0.148	0.0276	0.0029	0.1148	0.0155	0.0047	0.0045	0.0018	8e-04	0.0331	0.0209	0.0361	0.0612	0.0181	0.0892	9e-04
5	rs17206232	64433400	0.91	0.517562282080777	0.84	0.549223467132668	0.248796911680553	0.844554159913255	0.0334	0.0253	0.0133	0.0047	0.1656	0.0054	0.0035	0.0566	0.001	0.1084	0.1479	0.027	0.0029	0.1151	0.0156	0.0045	0.0044	0.0016	8e-04	0.0326	0.0207	0.0361	0.0614	0.0178	0.0899	8e-04
5	rs264784	64433978	0.91	0.517562282080777	0.84	0.549223467132668	0.261199423439713	0.869691520715289	0.0335	0.0253	0.0133	0.0047	0.1657	0.0054	0.0035	0.0566	0.001	0.1084	0.1479	0.027	0.0029	0.1151	0.0155	0.0045	0.0044	0.0016	8e-04	0.0326	0.0207	0.0361	0.0615	0.0178	0.09	8e-04
5	rs6879867	64447660	0.91	0.517562282080777	0.84	0.549223467132668	0.278824520779524	0.842234368911525	0.0334	0.0252	0.0134	0.0048	0.166	0.0055	0.0036	0.0566	0.001	0.1082	0.1474	0.027	0.0028	0.1153	0.0155	0.0046	0.0044	0.0016	8e-04	0.0324	0.0207	0.0361	0.0615	0.0178	0.0899	8e-04
5	rs6885147	64448670	0.91	0.517562282080777	0.84	0.549223467132668	0.282631617810356	0.864247759648201	0.0334	0.0252	0.0134	0.0048	0.1661	0.0055	0.0036	0.0566	0.001	0.1082	0.1473	0.027	0.0028	0.1153	0.0155	0.0046	0.0045	0.0016	8e-04	0.0324	0.0207	0.0361	0.0615	0.0178	0.0899	8e-04
5	rs115838281	64450289	0.92	0.472297109457422	0.84	0.549223467132668	0.28239580906362	0.856793491525608	0.0334	0.0252	0.0134	0.0048	0.1661	0.0055	0.0036	0.0566	0.001	0.1082	0.1473	0.027	0.0028	0.1153	0.0155	0.0046	0.0045	0.0016	7e-04	0.0324	0.0207	0.0361	0.0615	0.0178	0.0899	8e-04
5	rs78921919	64457161	0.92	0.472297109457422	0.84	0.549223467132668	0.315031169135544	0.877792302478815	0.0335	0.0251	0.0135	0.0051	0.1668	0.0057	0.0037	0.0566	0.001	0.1079	0.1463	0.027	0.0028	0.1155	0.0155	0.0047	0.0046	0.0016	8e-04	0.032	0.0206	0.036	0.0616	0.0179	0.09	8e-04
5	rs2081116	64459833	0.92	0.472297109457422	0.84	0.549223467132668	0.334888069271557	0.911446753555987	0.0335	0.0251	0.0135	0.0051	0.1668	0.0058	0.0037	0.0566	0.001	0.1079	0.1463	0.0269	0.0028	0.1155	0.0155	0.0047	0.0046	0.0016	8e-04	0.032	0.0206	0.036	0.0616	0.0178	0.09	8e-04
5	rs7728119	64482633	0.92	0.472297109457422	0.84	0.549223467132668	0.367181297677074	0.825417336964168	0.0335	0.0249	0.0134	0.0054	0.1675	0.0059	0.0038	0.0565	0.001	0.1075	0.1462	0.0266	0.0029	0.1154	0.0156	0.0045	0.0046	0.0016	8e-04	0.0314	0.0205	0.036	0.0624	0.0179	0.09	8e-04
5	rs16893506	64495936	0.92	0.472297109457422	0.84	0.549223467132668	0.37879784303245	0.839297873641215	0.0334	0.0249	0.0134	0.0055	0.1678	0.0059	0.0039	0.0566	0.0011	0.1076	0.1457	0.0265	0.003	0.1154	0.0157	0.0045	0.0046	0.0017	8e-04	0.031	0.02	0.036	0.0626	0.018	0.0901	7e-04
5	rs11959921	64497937	0.92	0.472297109457422	0.84	0.549223467132668	0.389259523740022	0.876700918210131	0.0334	0.0249	0.0134	0.0055	0.1678	0.0059	0.0039	0.0566	0.0011	0.1076	0.1457	0.0265	0.003	0.1154	0.0157	0.0045	0.0046	0.0017	8e-04	0.031	0.02	0.036	0.0625	0.018	0.0901	7e-04
5	rs62369566	64501299	0.92	0.472297109457422	0.84	0.549223467132668	0.38348495470599	0.863470653353082	0.0334	0.0249	0.0134	0.0055	0.1678	0.0059	0.0039	0.0567	0.0011	0.1076	0.1458	0.0264	0.003	0.1154	0.0157	0.0045	0.0046	0.0016	8e-04	0.031	0.02	0.036	0.0626	0.0179	0.0901	7e-04
5	rs17813448	64507801	0.92	0.472297109457422	0.84	0.549223467132668	0.365182223808483	0.860208379387901	0.0334	0.0249	0.0134	0.0054	0.1678	0.006	0.0039	0.0567	0.0011	0.1076	0.1457	0.0263	0.003	0.1156	0.0157	0.0045	0.0046	0.0016	8e-04	0.031	0.02	0.036	0.0626	0.018	0.0902	7e-04
5	rs2112995	64507961	0.92	0.472297109457422	0.84	0.549223467132668	0.366154048918289	0.868135444400184	0.0334	0.0249	0.0134	0.0054	0.1677	0.006	0.0039	0.0567	0.0011	0.1076	0.1457	0.0263	0.003	0.1156	0.0157	0.0045	0.0046	0.0016	8e-04	0.031	0.02	0.036	0.0626	0.018	0.0902	7e-04
5	rs76036017	64524291	0.92	0.472297109457422	0.84	0.549223467132668	0.404340952942715	0.861295521476082	0.0334	0.0249	0.0133	0.0055	0.1676	0.0061	0.004	0.0567	0.0011	0.1077	0.1455	0.0259	0.0027	0.1155	0.0157	0.0046	0.0047	0.0017	8e-04	0.0307	0.0201	0.0363	0.0628	0.0183	0.0899	7e-04
5	rs67343882	64536801	0.92	0.472297109457422	0.84	0.549223467132668	0.421390302219718	0.86005309647304	0.0334	0.0249	0.0133	0.0055	0.1675	0.0062	0.0041	0.0567	0.0011	0.1077	0.1453	0.0258	0.0026	0.1155	0.0157	0.0046	0.0048	0.0017	8e-04	0.0307	0.0201	0.0364	0.0629	0.0184	0.0898	8e-04
5	rs11749052	64545633	0.92	0.472297109457422	0.84	0.549223467132668	0.426859536707702	0.88762719579107	0.0334	0.025	0.0133	0.0055	0.1675	0.0062	0.0041	0.0567	0.0011	0.1077	0.1452	0.0258	0.0026	0.1155	0.0158	0.0046	0.0048	0.0017	8e-04	0.0307	0.0202	0.0364	0.0629	0.0185	0.0898	8e-04
5	rs954609	64560206	0.92	0.472297109457422	0.84	0.549223467132668	0.4722951145739	0.924979540699004	0.0334	0.025	0.0132	0.0056	0.1675	0.0063	0.0041	0.0566	0.0011	0.1075	0.1455	0.0257	0.0026	0.1153	0.0158	0.0047	0.0048	0.0017	8e-04	0.0306	0.0203	0.0364	0.0628	0.0187	0.0897	7e-04
5	rs114465479	64572030	0.92	0.472297109457422	0.84	0.549223467132668	0.453585504704457	0.876389145109534	0.0334	0.025	0.0132	0.0055	0.1675	0.0063	0.0041	0.0567	0.0011	0.1075	0.1455	0.0257	0.0026	0.1153	0.0158	0.0047	0.0049	0.0017	8e-04	0.0306	0.0203	0.0364	0.0627	0.0187	0.0896	7e-04
5	rs10077096	64574685	0.92	0.472297109457422	0.85	0.498060230126391	0.453826116375546	0.864869548174035	0.0334	0.025	0.0132	0.0055	0.1676	0.0063	0.0041	0.0567	0.0011	0.1075	0.1455	0.0257	0.0026	0.1153	0.0158	0.0047	0.0049	0.0017	8e-04	0.0306	0.0203	0.0364	0.0627	0.0187	0.0896	7e-04
5	rs6449780	64592319	0.92	0.472297109457422	0.85	0.498060230126391	0.428436963316764	0.828343637692565	0.0334	0.025	0.0132	0.0055	0.1677	0.0063	0.0041	0.0567	0.0011	0.1074	0.1456	0.0256	0.0026	0.1151	0.0159	0.0046	0.0049	0.0017	8e-04	0.0305	0.0203	0.0364	0.0628	0.0186	0.0897	7e-04
5	rs114572924	64601004	0.92	0.472297109457422	0.85	0.498060230126391	0.425926128223171	0.824185860337714	0.0334	0.025	0.0132	0.0055	0.1678	0.0063	0.0041	0.0567	0.0011	0.1074	0.1456	0.0255	0.0026	0.1151	0.0159	0.0046	0.0049	0.0017	8e-04	0.0304	0.0203	0.0364	0.0627	0.0186	0.0898	7e-04
5	rs1389319	64626453	0.92	0.472297109457422	0.85	0.498060230126391	0.489747747543382	0.950261869175325	0.0333	0.0252	0.0135	0.0059	0.1696	0.0067	0.0046	0.0573	0.0011	0.1061	0.1458	0.0246	0.0027	0.1136	0.0159	0.0043	0.0051	0.0018	9e-04	0.0291	0.0204	0.0349	0.0633	0.018	0.0917	7e-04
5	rs75503695	64626582	0.92	0.472297109457422	0.85	0.498060230126391	0.489685317525605	0.948836161344773	0.0333	0.0252	0.0135	0.0059	0.1696	0.0067	0.0046	0.0573	0.0011	0.1061	0.1458	0.0246	0.0027	0.1136	0.0159	0.0043	0.0051	0.0018	9e-04	0.0291	0.0204	0.0349	0.0633	0.018	0.0917	7e-04
5	rs113313884	64629986	0.92	0.472297109457422	0.85	0.498060230126391	0.486008749452892	0.946144311887626	0.0333	0.0252	0.0135	0.0058	0.1696	0.0067	0.0046	0.0574	0.0011	0.1061	0.1458	0.0246	0.0027	0.1136	0.0159	0.0043	0.0051	0.0018	9e-04	0.0291	0.0204	0.0349	0.0633	0.018	0.0917	7e-04
5	rs6878202	64643101	0.92	0.472297109457422	0.85	0.498060230126391	0.514131476714781	0.954224381775485	0.0332	0.0252	0.0135	0.0058	0.1698	0.0068	0.0046	0.0573	0.0011	0.1062	0.1458	0.0246	0.0027	0.1135	0.0159	0.0043	0.0051	0.0018	9e-04	0.0291	0.0204	0.0349	0.0633	0.018	0.0918	7e-04
5	rs13436243	64652495	0.92	0.472297109457422	0.85	0.498060230126391	0.501552698525	0.927028659300429	0.0332	0.0252	0.0135	0.0058	0.1698	0.0066	0.0045	0.0574	0.0011	0.1061	0.1459	0.0245	0.0027	0.1136	0.0159	0.0043	0.0051	0.0018	9e-04	0.0291	0.0204	0.0349	0.0633	0.018	0.0919	7e-04
5	rs11738854	64673915	0.92	0.472297109457422	0.85	0.498060230126391	0.491684982667256	0.908619384425982	0.0331	0.0252	0.0134	0.0059	0.1698	0.0067	0.0046	0.0573	0.0011	0.1065	0.1458	0.0246	0.0027	0.1136	0.0158	0.0042	0.0051	0.0018	9e-04	0.0292	0.0205	0.0348	0.0632	0.018	0.0921	6e-04
5	rs786701	64692925	0.92	0.472297109457422	0.86	0.450156947394433	0.478387141317723	0.937129767314377	0.0327	0.0252	0.0135	0.0059	0.1701	0.0067	0.0047	0.0568	0.0011	0.1074	0.1457	0.0245	0.0028	0.1135	0.0159	0.0042	0.0051	0.0018	0.001	0.0289	0.0205	0.0344	0.0628	0.018	0.0927	6e-04
5	rs4700081	64722667	0.92	0.472297109457422	0.86	0.450156947394433	0.442585125561769	0.816037105338668	0.0322	0.0253	0.0135	0.0058	0.1708	0.0067	0.0046	0.0569	0.001	0.1069	0.1455	0.0247	0.0028	0.113	0.016	0.004	0.0051	0.0018	0.001	0.0287	0.0205	0.0343	0.063	0.0179	0.0935	6e-04
5	rs1493451	64726440	0.92	0.472297109457422	0.86	0.450156947394433	0.442525703936929	0.838834411738101	0.0322	0.0253	0.0136	0.0058	0.1708	0.0067	0.0046	0.0569	0.001	0.1068	0.1455	0.0247	0.0028	0.113	0.016	0.004	0.0051	0.0018	0.001	0.0287	0.0205	0.0344	0.0631	0.018	0.0935	6e-04
5	rs62368967	64729286	0.92	0.472297109457422	0.86	0.450156947394433	0.429900116983065	0.811432176142018	0.0322	0.0253	0.0135	0.0058	0.1707	0.0067	0.0046	0.057	0.001	0.1066	0.1455	0.0246	0.0028	0.1133	0.0161	0.004	0.005	0.0018	0.0011	0.0286	0.0205	0.0344	0.063	0.0179	0.0935	6e-04
5	rs62368976	64761334	0.92	0.472297109457422	0.86	0.450156947394433	0.382324241521848	0.758577418976907	0.0318	0.0251	0.0134	0.0056	0.1711	0.0067	0.0046	0.0568	0.001	0.1065	0.1448	0.0244	0.0029	0.1131	0.0162	0.0039	0.005	0.0018	0.0012	0.0285	0.0204	0.0353	0.0627	0.0182	0.0946	6e-04
5	rs245526	64762465	0.92	0.472297109457422	0.86	0.450156947394433	0.324702532578577	0.730567366716294	0.0312	0.025	0.0135	0.0055	0.1713	0.0067	0.0046	0.0565	0.0011	0.1063	0.1447	0.0239	0.003	0.1134	0.0163	0.0039	0.005	0.0018	0.0013	0.0283	0.0202	0.0352	0.0629	0.0185	0.0955	7e-04
5	rs7704471	64770346	0.92	0.472297109457422	0.86	0.450156947394433	0.276208672947869	0.715604778542521	0.0307	0.0248	0.0134	0.0053	0.1718	0.0066	0.0045	0.0562	0.0011	0.106	0.1447	0.0235	0.0031	0.1136	0.0163	0.0039	0.0049	0.0018	0.0015	0.0281	0.02	0.035	0.0634	0.0188	0.0967	7e-04
5	rs79977825	64772012	0.92	0.472297109457422	0.86	0.450156947394433	0.273606098786806	0.729667682704911	0.0307	0.0248	0.0134	0.0053	0.1719	0.0066	0.0045	0.0562	0.0011	0.106	0.1446	0.0234	0.0032	0.1136	0.0164	0.0039	0.0049	0.0018	0.0015	0.0281	0.02	0.0349	0.0633	0.0188	0.0968	7e-04
5	rs13163495	64772052	0.92	0.472297109457422	0.86	0.450156947394433	0.273791556484616	0.729967550191212	0.0307	0.0248	0.0134	0.0053	0.1719	0.0066	0.0045	0.0562	0.0011	0.106	0.1446	0.0234	0.0032	0.1136	0.0164	0.0039	0.0049	0.0018	0.0015	0.0281	0.02	0.0349	0.0633	0.0188	0.0968	7e-04
5	rs4700681	64775252	0.92	0.472297109457422	0.86	0.450156947394433	0.265011682268337	0.737623327531853	0.0306	0.0248	0.0134	0.0052	0.1719	0.0065	0.0045	0.0561	0.0011	0.1059	0.1445	0.0234	0.0032	0.1135	0.0164	0.0039	0.0049	0.0018	0.0015	0.0281	0.0199	0.035	0.0635	0.0189	0.097	8e-04
5	rs142100795	64779071	0.93	0.429746626914861	0.86	0.450156947394433	0.272448524088136	0.548895442733835	0.0303	0.0246	0.0134	0.0044	0.173	0.0062	0.0042	0.0557	9e-04	0.1046	0.1433	0.0232	0.0034	0.1123	0.0167	0.0035	0.0047	0.0016	0.002	0.0278	0.0194	0.0359	0.0649	0.0197	0.0993	9e-04
5	rs2087929	64785663	0.93	0.429746626914861	0.86	0.450156947394433	0.274162675216036	0.546792190944235	0.0303	0.0246	0.0134	0.0044	0.173	0.0062	0.0042	0.0557	9e-04	0.1046	0.1433	0.0232	0.0034	0.1123	0.0167	0.0035	0.0047	0.0016	0.002	0.0278	0.0194	0.0359	0.065	0.0197	0.0993	9e-04
5	rs72762427	64822067	0.93	0.429746626914861	0.86	0.450156947394433	0.320301188404402	0.597805725299287	0.0302	0.0246	0.0134	0.0043	0.1732	0.0062	0.0041	0.0557	9e-04	0.1044	0.1431	0.0232	0.0034	0.1122	0.0168	0.0035	0.0047	0.0016	0.0021	0.0278	0.0194	0.036	0.0652	0.0198	0.0996	9e-04
5	rs1017576	64825102	0.93	0.429746626914861	0.86	0.450156947394433	0.319293835290506	0.597805725299287	0.0302	0.0246	0.0134	0.0043	0.1731	0.0062	0.0041	0.0557	9e-04	0.1044	0.1431	0.0232	0.0034	0.1122	0.0168	0.0035	0.0047	0.0016	0.0021	0.0278	0.0194	0.036	0.0652	0.0198	0.0996	9e-04
5	rs77810081	64827153	0.93	0.429746626914861	0.86	0.450156947394433	0.319998807677213	0.598235415166362	0.0302	0.0246	0.0134	0.0043	0.1731	0.0062	0.0041	0.0557	9e-04	0.1044	0.143	0.0232	0.0034	0.1122	0.0168	0.0035	0.0047	0.0016	0.0021	0.0278	0.0194	0.036	0.0652	0.0199	0.0996	9e-04
5	rs72762428	64829224	0.93	0.429746626914861	0.86	0.450156947394433	0.319495172728322	0.597662511720021	0.0302	0.0246	0.0134	0.0043	0.1731	0.0062	0.0041	0.0557	9e-04	0.1044	0.1431	0.0232	0.0034	0.1122	0.0168	0.0035	0.0047	0.0016	0.0021	0.0278	0.0194	0.036	0.0652	0.0199	0.0996	9e-04
5	rs72762429	64830491	0.93	0.429746626914861	0.86	0.450156947394433	0.319595866421859	0.597519306331917	0.0302	0.0246	0.0134	0.0043	0.1732	0.0062	0.0041	0.0557	9e-04	0.1044	0.1431	0.0232	0.0034	0.1122	0.0168	0.0035	0.0047	0.0016	0.0021	0.0278	0.0194	0.036	0.0652	0.0199	0.0996	9e-04
5	rs62369006	64831330	0.93	0.429746626914861	0.86	0.450156947394433	0.317936549967042	0.596946566726512	0.0302	0.0246	0.0134	0.0043	0.1732	0.0062	0.0041	0.0557	9e-04	0.1044	0.1431	0.0232	0.0034	0.1122	0.0168	0.0035	0.0047	0.0016	0.0021	0.0277	0.0193	0.036	0.0653	0.0199	0.0996	9e-04
5	rs11746096	64842156	0.93	0.429746626914861	0.86	0.450156947394433	0.316131559696009	0.599524926517644	0.0302	0.0246	0.0134	0.0043	0.1732	0.0062	0.0041	0.0557	9e-04	0.1044	0.1431	0.0232	0.0034	0.1122	0.0168	0.0035	0.0047	0.0016	0.0021	0.0277	0.0193	0.036	0.0653	0.0198	0.0996	9e-04
5	rs155062	64851412	0.93	0.429746626914861	0.86	0.450156947394433	0.32131020591001	0.599381614782276	0.0302	0.0246	0.0134	0.0043	0.1732	0.0062	0.0041	0.0556	9e-04	0.1044	0.1432	0.0232	0.0034	0.1122	0.0168	0.0035	0.0047	0.0016	0.0021	0.0278	0.0192	0.036	0.0653	0.0198	0.0996	9e-04
5	rs378712	64854953	0.93	0.429746626914861	0.86	0.450156947394433	0.321613235613127	0.599524926517644	0.0302	0.0246	0.0134	0.0043	0.1732	0.0062	0.0041	0.0556	9e-04	0.1044	0.1432	0.0232	0.0034	0.1122	0.0168	0.0035	0.0047	0.0016	0.0021	0.0278	0.0192	0.036	0.0653	0.0198	0.0997	9e-04
5	rs12522326	64856204	0.93	0.429746626914861	0.86	0.450156947394433	0.316331847479887	0.585091995670587	0.0302	0.0246	0.0134	0.0043	0.1732	0.0062	0.0042	0.0557	9e-04	0.1045	0.1432	0.0232	0.0034	0.1122	0.0168	0.0035	0.0047	0.0016	0.0021	0.0278	0.0192	0.036	0.0652	0.0198	0.0997	9e-04
5	rs9790869	64858580	0.92	0.472297109457422	0.86	0.450156947394433	0.34476577901511	0.685740995702516	0.0302	0.0247	0.0134	0.0043	0.173	0.0062	0.006	0.0556	9e-04	0.1043	0.143	0.0232	0.0034	0.1113	0.0167	0.0035	0.0047	0.0016	0.002	0.0278	0.019	0.0361	0.0652	0.0198	0.0995	9e-04
5	rs41268429	64858940	0.92	0.472297109457422	0.86	0.450156947394433	0.336696449554806	0.65792586442807	0.0302	0.0247	0.0134	0.0043	0.173	0.0062	0.0059	0.0555	9e-04	0.1043	0.1431	0.0232	0.0034	0.1113	0.0167	0.0035	0.0047	0.0016	0.002	0.0278	0.019	0.0361	0.0652	0.0198	0.0995	9e-04
5	rs17233185	64872697	0.92	0.472297109457422	0.86	0.450156947394433	0.202143738308704	0.643462313560421	0.0301	0.0248	0.0135	0.0042	0.173	0.006	0.0057	0.0555	0.001	0.1042	0.1433	0.0232	0.0034	0.1114	0.0168	0.0035	0.0047	0.0016	0.0017	0.0278	0.0191	0.0361	0.0653	0.0199	0.0998	9e-04
5	rs27141	64881936	0.92	0.472297109457422	0.86	0.450156947394433	0.202771594910629	0.648275234804357	0.0301	0.0248	0.0135	0.0042	0.173	0.006	0.0057	0.0555	0.001	0.1042	0.1433	0.0233	0.0034	0.1114	0.0168	0.0035	0.0047	0.0016	0.0017	0.0278	0.0191	0.0361	0.0653	0.0199	0.0998	9e-04
5	rs72762453	64884526	0.92	0.472297109457422	0.86	0.450156947394433	0.205254509167841	0.650465667323695	0.0301	0.0248	0.0135	0.0042	0.173	0.006	0.0057	0.0555	0.001	0.1042	0.1433	0.0232	0.0034	0.1114	0.0168	0.0035	0.0047	0.0016	0.0017	0.0278	0.0191	0.0361	0.0653	0.0199	0.0998	9e-04
5	rs12187720	64893899	0.92	0.472297109457422	0.88	0.363814363818289	0.214667054054199	0.651926903587229	0.03	0.0248	0.0135	0.0042	0.1729	0.006	0.0058	0.0555	0.001	0.1042	0.1432	0.0232	0.0034	0.1113	0.0168	0.0035	0.0047	0.0016	0.0017	0.0277	0.0191	0.0361	0.0653	0.02	0.0998	9e-04
5	rs71626587	64899228	0.92	0.472297109457422	0.88	0.363814363818289	0.226902895368779	0.661736623452383	0.03	0.0248	0.0135	0.0042	0.1729	0.006	0.0059	0.0555	0.001	0.1042	0.1432	0.0232	0.0034	0.1113	0.0168	0.0035	0.0047	0.0016	0.0017	0.0277	0.0191	0.0361	0.0653	0.02	0.0998	0.001
5	rs11746826	64902526	0.92	0.472297109457422	0.88	0.363814363818289	0.232250725009748	0.661589962368176	0.03	0.0248	0.0135	0.0042	0.1729	0.006	0.0059	0.0554	0.001	0.1042	0.1432	0.0232	0.0034	0.1113	0.0168	0.0035	0.0047	0.0016	0.0017	0.0277	0.0191	0.0361	0.0653	0.02	0.0998	0.001
5	rs17240173	64905256	0.92	0.472297109457422	0.88	0.363814363818289	0.221872145373421	0.653681385534859	0.03	0.0248	0.0135	0.0041	0.1729	0.006	0.0059	0.0554	0.001	0.1041	0.1432	0.0232	0.0034	0.1113	0.0168	0.0035	0.0047	0.0016	0.0016	0.0277	0.0191	0.0361	0.0653	0.0201	0.0998	0.001
5	rs468406	64917478	0.92	0.472297109457422	0.88	0.363814363818289	0.182081019569363	0.622125056575376	0.0301	0.0248	0.0136	0.004	0.1729	0.0059	0.0057	0.0555	0.001	0.1036	0.1433	0.0233	0.0035	0.1113	0.017	0.0035	0.0047	0.0016	0.0016	0.0277	0.019	0.0361	0.0654	0.0201	0.1002	0.001
5	rs116474939	64922205	0.92	0.472297109457422	0.88	0.363814363818289	0.1796528841292	0.618224365714736	0.0301	0.0248	0.0136	0.004	0.1729	0.0059	0.0057	0.0554	0.001	0.1036	0.1433	0.0234	0.0035	0.1113	0.017	0.0035	0.0047	0.0016	0.0016	0.0277	0.019	0.0361	0.0654	0.0201	0.1002	0.001
5	rs152073	64937579	0.92	0.472297109457422	0.88	0.363814363818289	0.159464759110186	0.618657490443951	0.0301	0.0249	0.0136	0.0038	0.1731	0.0058	0.0054	0.0554	0.001	0.1029	0.1434	0.0235	0.0035	0.1114	0.0171	0.0036	0.0046	0.0016	0.0016	0.0277	0.019	0.0363	0.0654	0.0202	0.1005	0.001
5	rs260044	64943492	0.92	0.472297109457422	0.88	0.363814363818289	0.152180390333895	0.622992659857389	0.0301	0.0249	0.0136	0.0038	0.1731	0.0058	0.0054	0.0554	0.001	0.1029	0.1434	0.0235	0.0035	0.1114	0.0171	0.0036	0.0046	0.0016	0.0016	0.0277	0.019	0.0363	0.0654	0.0202	0.1005	0.001
5	rs166329	64944445	0.92	0.472297109457422	0.88	0.363814363818289	0.141406907101811	0.604115205272134	0.0301	0.0249	0.0137	0.0038	0.1731	0.0057	0.0053	0.0554	0.001	0.1026	0.1434	0.0236	0.0035	0.1114	0.0171	0.0036	0.0046	0.0016	0.0016	0.0277	0.019	0.0363	0.0655	0.0202	0.1008	0.001
5	rs259743	64949165	0.92	0.472297109457422	0.88	0.363814363818289	0.138936556470444	0.603397425193953	0.03	0.0248	0.0137	0.0038	0.1731	0.0058	0.0053	0.0554	0.001	0.1025	0.1434	0.0235	0.0035	0.1114	0.0171	0.0036	0.0046	0.0016	0.0016	0.0277	0.019	0.0363	0.0655	0.0202	0.1008	0.001
5	rs17830827	64951811	0.92	0.472297109457422	0.88	0.363814363818289	0.13793061438582	0.595372209654372	0.03	0.0248	0.0137	0.0038	0.1731	0.0058	0.0053	0.0554	0.001	0.1025	0.1434	0.0235	0.0035	0.1114	0.0171	0.0036	0.0046	0.0016	0.0016	0.0277	0.019	0.0363	0.0655	0.0202	0.1008	0.001
5	rs79858432	64953587	0.92	0.472297109457422	0.88	0.363814363818289	0.137429286413445	0.588942040111082	0.03	0.0248	0.0137	0.0038	0.1731	0.0058	0.0053	0.0554	0.001	0.1025	0.1434	0.0235	0.0035	0.1114	0.0171	0.0036	0.0046	0.0016	0.0016	0.0277	0.019	0.0363	0.0655	0.0202	0.1008	0.001
5	rs34925196	64956557	0.92	0.472297109457422	0.88	0.363814363818289	0.135528017106751	0.57499694455454	0.03	0.0248	0.0137	0.0038	0.1731	0.0058	0.0053	0.0554	0.001	0.1025	0.1434	0.0235	0.0035	0.1114	0.0171	0.0036	0.0046	0.0016	0.0016	0.0277	0.019	0.0363	0.0655	0.0202	0.1008	0.001
5	rs72766008	64981656	0.93	0.429746626914861	0.88	0.363814363818289	0.109179294308292	0.537143024996728	0.0298	0.0248	0.0137	0.0039	0.1734	0.0057	0.0046	0.0551	0.001	0.1025	0.1428	0.0237	0.0035	0.1111	0.0173	0.0036	0.0047	0.0016	0.0016	0.0278	0.0188	0.0363	0.0658	0.0201	0.1017	0.0011
5	Affx-26837860	65012024	0.92	0.472297109457422	0.88	0.363814363818289	0.117842887684321	0.546511907915759	0.0297	0.0247	0.0139	0.0041	0.1737	0.0056	0.0041	0.0548	0.001	0.1024	0.1422	0.0241	0.0035	0.1106	0.0176	0.0036	0.0048	0.0016	0.0016	0.0278	0.0186	0.0363	0.066	0.0201	0.1026	0.0011
5	rs13190020	65012526	0.93	0.429746626914861	0.88	0.363814363818289	0.124365381547338	0.531708065718275	0.0296	0.0247	0.0139	0.0041	0.1744	0.0056	0.0041	0.0549	0.0011	0.1021	0.142	0.0241	0.0036	0.11	0.0176	0.0036	0.0049	0.0016	0.0017	0.0278	0.0186	0.0363	0.0659	0.0199	0.103	0.0011
5	rs10051938	65013319	0.93	0.429746626914861	0.88	0.363814363818289	0.141661749941232	0.523096360519888	0.0296	0.0246	0.014	0.0041	0.1745	0.0055	0.004	0.0551	0.0011	0.1016	0.1422	0.0242	0.0035	0.1101	0.0179	0.0035	0.0049	0.0015	0.0017	0.0277	0.0183	0.0364	0.0657	0.02	0.1035	0.0011
5	rs2548788	65014835	0.93	0.429746626914861	0.88	0.363814363818289	0.147631548966485	0.526703438630569	0.0294	0.0247	0.0139	0.0041	0.1748	0.0055	0.004	0.055	0.001	0.102	0.1426	0.0243	0.0033	0.1111	0.0179	0.0034	0.005	0.0013	0.0017	0.0276	0.0182	0.0367	0.0655	0.0199	0.1024	0.001
5	rs2248114	65030721	0.93	0.429746626914861	0.88	0.363814363818289	0.147500918694257	0.530316706720238	0.0294	0.0247	0.0139	0.0041	0.1748	0.0054	0.004	0.055	0.001	0.1021	0.1426	0.0242	0.0033	0.1115	0.0178	0.0034	0.005	0.0013	0.0017	0.0276	0.0182	0.0367	0.0655	0.0198	0.1022	0.001
5	rs11956650	65033133	0.93	0.429746626914861	0.88	0.363814363818289	0.158406972657371	0.546792190944235	0.0294	0.0247	0.0139	0.0041	0.175	0.0054	0.004	0.055	0.001	0.1022	0.1425	0.0242	0.0033	0.1115	0.0178	0.0034	0.005	0.0013	0.0018	0.0275	0.0182	0.0368	0.0654	0.0198	0.1021	0.001
5	rs183210870	65036299	0.93	0.429746626914861	0.88	0.363814363818289	0.159533145538228	0.545531196764305	0.0294	0.0247	0.0139	0.0041	0.1749	0.0054	0.004	0.0549	0.0011	0.1022	0.1425	0.0242	0.0033	0.1115	0.0178	0.0034	0.005	0.0013	0.0018	0.0275	0.0182	0.0368	0.0654	0.0198	0.1022	0.001
5	rs252650	65040937	0.93	0.429746626914861	0.88	0.363814363818289	0.161661672249125	0.540773945862708	0.0294	0.0246	0.0139	0.0041	0.1749	0.0054	0.004	0.0549	0.0011	0.1023	0.1426	0.0241	0.0033	0.1114	0.0177	0.0033	0.005	0.0013	0.0018	0.0275	0.0182	0.0368	0.0654	0.0198	0.1024	0.001
5	rs16894294	65050052	0.93	0.429746626914861	0.88	0.363814363818289	0.156168695665484	0.523096360519888	0.0293	0.0246	0.0139	0.0041	0.1746	0.0054	0.004	0.0548	0.0011	0.1026	0.1425	0.0241	0.0033	0.1112	0.0177	0.0033	0.005	0.0013	0.0018	0.0276	0.0182	0.0368	0.0655	0.0197	0.1027	0.001
5	rs114969787	65066483	0.93	0.429746626914861	0.88	0.363814363818289	0.159875336140886	0.542871462315135	0.0293	0.0246	0.0139	0.0041	0.1745	0.0054	0.004	0.0548	0.0011	0.1028	0.1424	0.0241	0.0033	0.111	0.0177	0.0033	0.0051	0.0014	0.0018	0.0277	0.0182	0.0368	0.0655	0.0197	0.1029	0.001
5	rs2707777	65073750	0.93	0.429746626914861	0.88	0.363814363818289	0.161351664944212	0.542871462315135	0.0293	0.0246	0.0139	0.0041	0.1744	0.0054	0.004	0.0548	0.0011	0.1028	0.1424	0.0241	0.0033	0.1109	0.0177	0.0033	0.0051	0.0014	0.0018	0.0277	0.0182	0.0368	0.0655	0.0196	0.103	0.001
5	rs72768028	65079046	0.93	0.429746626914861	0.88	0.363814363818289	0.159909578894216	0.527397818276271	0.0293	0.0246	0.0139	0.0041	0.1744	0.0054	0.004	0.0547	0.0011	0.1028	0.1424	0.0241	0.0034	0.1109	0.0177	0.0033	0.0051	0.0014	0.0018	0.0277	0.0182	0.0368	0.0656	0.0196	0.1031	0.001
5	rs12653734	65082942	0.93	0.429746626914861	0.88	0.363814363818289	0.16377203416196	0.552124287146873	0.0293	0.0245	0.0139	0.0041	0.1745	0.0053	0.004	0.0547	0.0011	0.1028	0.1423	0.0242	0.0034	0.1107	0.0177	0.0033	0.0051	0.0014	0.0018	0.0276	0.0182	0.0368	0.0657	0.0197	0.1034	0.001
5	rs115405396	65083209	0.93	0.429746626914861	0.88	0.363814363818289	0.163147636384065	0.548474633143333	0.0292	0.0245	0.014	0.004	0.1747	0.0052	0.0038	0.0545	0.0011	0.1026	0.1421	0.0243	0.0034	0.1103	0.0177	0.0032	0.005	0.0014	0.0018	0.0275	0.0181	0.0367	0.0661	0.0198	0.104	0.001
5	rs62370060	65083734	0.94	0.389848785336034	0.88	0.363814363818289	0.167231191239743	0.511209820263603	0.0289	0.0244	0.014	0.0039	0.1748	0.0049	0.0036	0.054	0.0011	0.103	0.1419	0.0244	0.0034	0.1093	0.0177	0.003	0.0048	0.0015	0.0018	0.0273	0.018	0.0367	0.0669	0.0202	0.1057	0.0011
5	rs6862580	65083865	0.94	0.389848785336034	0.88	0.363814363818289	0.176335836001612	0.501997457561593	0.0288	0.0244	0.0141	0.0038	0.1747	0.0049	0.0035	0.054	0.0012	0.1031	0.1418	0.0244	0.0033	0.109	0.0178	0.003	0.0047	0.0015	0.0018	0.0273	0.018	0.0367	0.0671	0.0203	0.1061	0.0011
5	rs6863012	65084101	0.94	0.389848785336034	0.89	0.325204496311925	0.173628873147503	0.477055560307352	0.0288	0.0243	0.0141	0.0037	0.175	0.0048	0.0034	0.0538	0.0012	0.1033	0.1416	0.0245	0.0033	0.1086	0.0178	0.0029	0.0046	0.0015	0.0018	0.0271	0.018	0.0367	0.0674	0.0203	0.1068	0.0011
5	rs2591934	65087321	0.94	0.389848785336034	0.89	0.325204496311925	0.186543986692467	0.460746196235528	0.0288	0.0243	0.0141	0.0036	0.1755	0.0046	0.0033	0.0534	0.0011	0.1036	0.1411	0.0246	0.0033	0.1079	0.0178	0.0028	0.0044	0.0016	0.0018	0.0268	0.0179	0.0367	0.068	0.0204	0.108	0.0011
5	rs77568196	65103915	0.94	0.389848785336034	0.89	0.325204496311925	0.197431318022976	0.455922589071036	0.0288	0.0242	0.0141	0.0035	0.1756	0.0045	0.0032	0.0533	0.0011	0.1038	0.1406	0.0247	0.0033	0.1074	0.0178	0.0027	0.0043	0.0016	0.0018	0.0266	0.0179	0.0367	0.0684	0.0205	0.1087	0.0011
5	rs2254485	65108215	0.94	0.389848785336034	0.89	0.325204496311925	0.201086733454128	0.463431723938066	0.0288	0.0242	0.0141	0.0035	0.1756	0.0045	0.0032	0.0533	0.0011	0.1038	0.1406	0.0248	0.0033	0.1074	0.0178	0.0027	0.0042	0.0016	0.0018	0.0265	0.0179	0.0367	0.0685	0.0205	0.1087	0.0011
5	rs1316721	65108409	0.94	0.389848785336034	0.9	0.289513196358555	0.224525201431714	0.464103744042763	0.0288	0.0241	0.0141	0.0035	0.1755	0.0046	0.0032	0.0533	0.0011	0.1038	0.1406	0.0247	0.0034	0.1073	0.0178	0.0027	0.0042	0.0015	0.0019	0.0267	0.0179	0.0367	0.0685	0.0205	0.1087	0.0011
5	rs2561192	65115549	0.94	0.389848785336034	0.9	0.289513196358555	0.217966483003397	0.458064767539088	0.0287	0.0241	0.014	0.0035	0.1754	0.0046	0.0032	0.0533	0.0011	0.1037	0.1407	0.0247	0.0034	0.1071	0.0178	0.0027	0.0042	0.0015	0.0019	0.0267	0.0179	0.0366	0.0686	0.0205	0.109	0.0011
5	rs6860508	65118738	0.94	0.389848785336034	0.9	0.289513196358555	0.209750849058124	0.434119653407269	0.0287	0.0241	0.0141	0.0035	0.1754	0.0046	0.0032	0.0533	0.0011	0.1037	0.1408	0.0246	0.0034	0.107	0.0178	0.0027	0.0042	0.0015	0.0018	0.0267	0.0179	0.0366	0.0687	0.0205	0.1091	0.0011
5	rs16894391	65121193	0.94	0.389848785336034	0.9	0.289513196358555	0.207475906459273	0.4233259481498	0.0287	0.0241	0.0141	0.0035	0.1755	0.0045	0.0032	0.0533	0.0011	0.1037	0.1409	0.0246	0.0034	0.1069	0.0178	0.0027	0.0041	0.0015	0.0018	0.0267	0.018	0.0366	0.0688	0.0205	0.1092	0.0011
5	rs4700086	65121663	0.94	0.389848785336034	0.9	0.289513196358555	0.206879564101363	0.418741260159837	0.0287	0.0241	0.0141	0.0035	0.1755	0.0045	0.0031	0.0533	0.0011	0.1036	0.1409	0.0245	0.0034	0.1069	0.0178	0.0027	0.0041	0.0015	0.0018	0.0267	0.018	0.0366	0.0688	0.0205	0.1093	0.0011
5	rs78859670	65124705	0.94	0.389848785336034	0.9	0.289513196358555	0.203085937139966	0.403514393819479	0.0286	0.0241	0.0142	0.0034	0.1754	0.0045	0.0031	0.0533	0.0011	0.1035	0.141	0.0245	0.0034	0.1068	0.0178	0.0027	0.0041	0.0015	0.0018	0.0268	0.018	0.0367	0.0689	0.0206	0.1094	0.0011
5	rs2561217	65131305	0.94	0.389848785336034	0.9	0.289513196358555	0.199293151252878	0.381796655269612	0.0283	0.024	0.0144	0.0033	0.1753	0.0045	0.0031	0.0531	0.0011	0.1032	0.1411	0.0246	0.0034	0.1066	0.0179	0.0026	0.0038	0.0015	0.0017	0.027	0.0179	0.0372	0.069	0.0208	0.1097	0.0011
5	rs16894446	65137461	0.94	0.389848785336034	0.9	0.289513196358555	0.172445499860599	0.351791456721756	0.028	0.0239	0.0144	0.0032	0.1754	0.0044	0.0029	0.053	0.001	0.1028	0.1413	0.0245	0.0034	0.1067	0.0179	0.0029	0.0037	0.0015	0.0016	0.0271	0.0179	0.0373	0.0692	0.0208	0.1102	0.001
5	rs6866449	65138341	0.94	0.389848785336034	0.9	0.289513196358555	0.169596219325132	0.342977075173033	0.028	0.0239	0.0144	0.0032	0.1754	0.0044	0.0029	0.053	0.001	0.1028	0.1413	0.0245	0.0034	0.1067	0.0179	0.003	0.0037	0.0015	0.0016	0.0271	0.0179	0.0373	0.0692	0.0208	0.1103	0.001
5	rs10057505	65149815	0.94	0.389848785336034	0.9	0.289513196358555	0.151648793335025	0.336193615399693	0.028	0.024	0.0144	0.0031	0.1754	0.0043	0.003	0.0529	0.001	0.1025	0.1413	0.0245	0.0034	0.1068	0.0178	0.0033	0.0036	0.0015	0.0016	0.0271	0.0179	0.0372	0.0693	0.021	0.1104	0.001
5	rs115100315	65156320	0.94	0.389848785336034	0.9	0.289513196358555	0.151317104182504	0.33828612531729	0.0279	0.024	0.0144	0.003	0.1752	0.0043	0.003	0.0528	0.001	0.1025	0.1416	0.0245	0.0034	0.1067	0.0179	0.0033	0.0035	0.0015	0.0016	0.027	0.0179	0.0372	0.0695	0.0211	0.1106	9e-04
5	rs17185365	65158709	0.94	0.389848785336034	0.9	0.289513196358555	0.150456724361725	0.340876181357564	0.0279	0.024	0.0144	0.0029	0.1751	0.0043	0.003	0.0528	0.001	0.1025	0.1417	0.0246	0.0034	0.1067	0.0179	0.0033	0.0034	0.0015	0.0016	0.027	0.0179	0.0372	0.0695	0.0211	0.1107	9e-04
5	rs16894473	65162023	0.94	0.389848785336034	0.9	0.289513196358555	0.150787295777849	0.339765456616193	0.0278	0.024	0.0144	0.0029	0.1751	0.0043	0.003	0.0528	0.001	0.1026	0.1417	0.0246	0.0034	0.1067	0.0179	0.0033	0.0034	0.0015	0.0016	0.027	0.0179	0.0372	0.0695	0.0211	0.1107	9e-04
5	rs78686315	65163823	0.94	0.389848785336034	0.91	0.256642068151906	0.150655015629717	0.340012193613999	0.0278	0.024	0.0144	0.0029	0.1751	0.0043	0.003	0.0528	0.001	0.1026	0.1417	0.0246	0.0034	0.1067	0.0179	0.0033	0.0034	0.0015	0.0016	0.027	0.0179	0.0372	0.0695	0.0211	0.1107	9e-04
5	rs72768061	65164924	0.94	0.389848785336034	0.91	0.256642068151906	0.150919644704605	0.338779027816849	0.0278	0.024	0.0144	0.0029	0.1751	0.0043	0.003	0.0528	0.001	0.1026	0.1417	0.0246	0.0034	0.1067	0.0179	0.0033	0.0034	0.0015	0.0016	0.027	0.0179	0.0372	0.0695	0.0211	0.1107	9e-04
5	rs13167324	65166545	0.94	0.389848785336034	0.91	0.256642068151906	0.149335996392662	0.33631659980073	0.0277	0.0239	0.0144	0.0029	0.1748	0.0044	0.0031	0.0525	0.001	0.1027	0.1417	0.0249	0.0034	0.1066	0.0179	0.0033	0.0034	0.0015	0.0016	0.027	0.0179	0.0372	0.0695	0.0211	0.1108	9e-04
5	rs62360506	65170478	0.94	0.389848785336034	0.91	0.256642068151906	0.167301508732708	0.327983615755544	0.0275	0.0239	0.0143	0.0031	0.1748	0.0044	0.0032	0.0526	0.001	0.1028	0.1419	0.0248	0.0035	0.1056	0.0181	0.0042	0.0033	0.0015	0.0015	0.0266	0.0178	0.0366	0.0697	0.0214	0.1113	9e-04
5	rs784570	65177652	0.94	0.389848785336034	0.91	0.256642068151906	0.167935142502538	0.335824740648384	0.0275	0.0239	0.0144	0.0031	0.1747	0.0044	0.0033	0.0526	0.001	0.1028	0.1419	0.0247	0.0035	0.1054	0.0181	0.0043	0.0033	0.0015	0.0015	0.0265	0.0178	0.0365	0.0697	0.0214	0.1113	9e-04
5	rs16894499	65178744	0.94	0.389848785336034	0.92	0.226487429171296	0.166985215867479	0.323840131208967	0.0275	0.0239	0.0144	0.0031	0.1747	0.0044	0.0033	0.0526	0.001	0.1028	0.1419	0.0247	0.0035	0.1054	0.0181	0.0043	0.0033	0.0015	0.0015	0.0265	0.0177	0.0365	0.0697	0.0214	0.1114	9e-04
5	rs62360532	65183581	0.95	0.352537935866182	0.98	0.0961760782036991	0.168040883993482	0.333982135029116	0.0275	0.0239	0.0144	0.0031	0.1742	0.0044	0.0033	0.0527	0.001	0.1029	0.1417	0.0247	0.0037	0.1052	0.0181	0.0043	0.0033	0.0015	0.0015	0.0264	0.0177	0.0363	0.0698	0.0215	0.112	9e-04
5	rs62360533	65184523	0.95	0.352537935866182	0.99	0.0817332193164052	0.166985215867479	0.332755372513096	0.0274	0.0239	0.0145	0.0031	0.1739	0.0043	0.0033	0.0526	0.001	0.103	0.1416	0.0248	0.0037	0.1053	0.0181	0.0043	0.0032	0.0015	0.0015	0.0263	0.0177	0.0361	0.0698	0.0215	0.1124	0.001
5	rs168765	65184795	0.95	0.352537935866182	0.99	0.0817332193164052	0.168428934916733	0.326397518023405	0.0274	0.0238	0.0145	0.0031	0.1739	0.0043	0.0033	0.0527	0.001	0.1031	0.1416	0.0248	0.0038	0.1051	0.0181	0.0043	0.0032	0.0015	0.0016	0.0263	0.0177	0.0361	0.0699	0.0215	0.1125	0.001
5	rs784349	65196399	0.95	0.352537935866182	0.99	0.0817332193164052	0.168923572763161	0.313790652930855	0.0273	0.0238	0.0144	0.0032	0.1735	0.0044	0.0033	0.0529	0.001	0.1033	0.1413	0.0249	0.0038	0.105	0.0182	0.0044	0.0032	0.0016	0.0016	0.0261	0.0177	0.0359	0.07	0.0216	0.1127	0.001
5	rs75628762	65198065	0.95	0.352537935866182	0.99	0.0817332193164052	0.167899903965291	0.302762128271929	0.0273	0.0238	0.0145	0.0032	0.1735	0.0044	0.0033	0.0529	0.001	0.1033	0.1413	0.0249	0.0038	0.1049	0.0182	0.0044	0.0032	0.0016	0.0016	0.0261	0.0177	0.0359	0.0699	0.0216	0.1127	0.001
5	rs437399	65208533	0.95	0.352537935866182	0.99	0.0817332193164052	0.243675751736056	0.209685103519305	0.0266	0.0236	0.0148	0.0032	0.1693	0.0046	0.004	0.0554	0.001	0.1055	0.1363	0.0261	0.0047	0.1042	0.0194	0.0056	0.0032	0.0019	0.0012	0.0251	0.0175	0.0338	0.0714	0.0236	0.1127	0.0011
5	rs56209232	65222698	0.95	0.352537935866182	0.99	0.0817332193164052	0.274023473922067	0.202192406842174	0.0265	0.0237	0.0147	0.0031	0.1691	0.0048	0.004	0.0552	0.001	0.1056	0.1358	0.0262	0.0047	0.1041	0.0196	0.0059	0.0032	0.0019	0.0012	0.0253	0.0174	0.0337	0.0716	0.0236	0.1126	0.0011
5	rs251304	65249700	0.95	0.352537935866182	0.99	0.0817332193164052	0.297700020967453	0.205769121028153	0.0265	0.0236	0.0148	0.0031	0.1691	0.0048	0.0041	0.0551	0.001	0.1055	0.1355	0.0263	0.0046	0.1041	0.0198	0.006	0.0033	0.0019	0.0012	0.0254	0.0174	0.0337	0.0718	0.0237	0.1127	0.0011
5	rs251305	65249859	0.95	0.352537935866182	0.99	0.0817332193164052	0.298816604811473	0.196762943231007	0.0265	0.0235	0.0147	0.0031	0.1693	0.0048	0.004	0.0551	0.001	0.1056	0.1354	0.0264	0.0046	0.1042	0.0198	0.006	0.0033	0.0019	0.0011	0.0255	0.0173	0.0336	0.0719	0.0237	0.1127	0.0011
5	rs251295	65264090	0.95	0.352537935866182	0.99	0.0817332193164052	0.301056432624288	0.196347354698045	0.0264	0.0235	0.0147	0.0031	0.1693	0.0048	0.004	0.0551	0.001	0.1056	0.1354	0.0264	0.0046	0.1042	0.0198	0.006	0.0033	0.0019	0.0011	0.0255	0.0173	0.0336	0.0719	0.0237	0.1127	0.0011
5	rs17187986	65267045	0.95	0.352537935866182	0.99	0.0817332193164052	0.301495697968278	0.184832558051395	0.0264	0.0235	0.0147	0.0031	0.1694	0.0048	0.004	0.0555	0.001	0.1055	0.1353	0.0264	0.0046	0.1041	0.0198	0.006	0.0033	0.0019	0.0011	0.0255	0.0173	0.0336	0.0718	0.0237	0.1127	0.0011
5	rs116718781	65267894	0.95	0.352537935866182	0.99	0.0817332193164052	0.299984103034177	0.180979982509537	0.0264	0.0235	0.0147	0.0031	0.1694	0.0048	0.004	0.0557	0.001	0.1055	0.1352	0.0263	0.0046	0.1041	0.0198	0.006	0.0033	0.0019	0.0011	0.0255	0.0173	0.0336	0.0718	0.0237	0.1126	0.0011
5	rs16894638	65268670	0.95	0.352537935866182	0.99	0.0817332193164052	0.299789352152272	0.180273342860858	0.0264	0.0235	0.0147	0.0031	0.1694	0.0048	0.004	0.0557	0.001	0.1055	0.1352	0.0263	0.0046	0.1041	0.0198	0.006	0.0033	0.0019	0.0011	0.0255	0.0173	0.0336	0.0718	0.0237	0.1126	0.0011
5	rs75711267	65284524	0.95	0.352537935866182	1	0.069019173236101	0.29557013782868	0.171075384045467	0.0264	0.0233	0.0147	0.0031	0.1694	0.0048	0.004	0.0558	0.001	0.1055	0.1353	0.0263	0.0046	0.1041	0.0198	0.006	0.0033	0.0019	0.0011	0.0255	0.0173	0.0337	0.0718	0.0237	0.1126	0.0011
5	rs27132	65288791	0.95	0.352537935866182	1.01	0.0578993944755651	0.296198574965686	0.170283492808381	0.0264	0.0233	0.0147	0.0031	0.1694	0.0048	0.004	0.0558	0.001	0.1055	0.1353	0.0263	0.0046	0.1042	0.0198	0.006	0.0033	0.0019	0.0011	0.0255	0.0173	0.0337	0.0718	0.0238	0.1126	0.0011
5	rs72770213	65312150	0.95	0.352537935866182	1.01	0.0578993944755651	0.295956784334093	0.165853107349619	0.0263	0.0233	0.0147	0.0031	0.1693	0.0047	0.0039	0.0558	0.001	0.1055	0.1352	0.0264	0.0046	0.1042	0.0198	0.006	0.0033	0.0019	0.0011	0.0255	0.0173	0.0337	0.0718	0.0237	0.1126	0.0011
5	rs114745117	65316294	0.95	0.352537935866182	1.01	0.0578993944755651	0.294267191820306	0.164874148879263	0.0263	0.0233	0.0147	0.0031	0.1693	0.0047	0.0039	0.0558	0.001	0.1055	0.1352	0.0264	0.0046	0.1042	0.0198	0.006	0.0033	0.0019	0.0011	0.0255	0.0173	0.0337	0.0718	0.0237	0.1126	0.0011
5	rs56037754	65338746	0.95	0.352537935866182	1.01	0.0578993944755651	0.294942410925845	0.165265487847853	0.0263	0.0233	0.0146	0.0031	0.1693	0.0047	0.0039	0.0558	0.001	0.1054	0.1351	0.0264	0.0046	0.1042	0.0198	0.006	0.0033	0.0019	0.0011	0.0255	0.0173	0.0337	0.0719	0.0237	0.1126	0.0011
5	rs115912360	65343653	0.95	0.352537935866182	1.01	0.0578993944755651	0.294942410925845	0.165265487847853	0.0263	0.0233	0.0146	0.0031	0.1693	0.0047	0.0039	0.0558	0.001	0.1054	0.1351	0.0264	0.0046	0.1042	0.0198	0.006	0.0033	0.0019	0.0011	0.0255	0.0173	0.0337	0.0719	0.0237	0.1126	0.0011
5	rs35278406	65350044	0.95	0.352537935866182	1.01	0.0578993944755651	0.298379416216106	0.166735908740984	0.0263	0.0233	0.0147	0.0031	0.1693	0.0047	0.0039	0.0558	0.001	0.1054	0.135	0.0264	0.0046	0.1042	0.0198	0.006	0.0032	0.0019	0.0011	0.0255	0.0173	0.0337	0.0719	0.0237	0.1126	0.0011
5	rs3805466	65350481	0.95	0.352537935866182	1.01	0.0578993944755651	0.298816604811473	0.167325355761011	0.0263	0.0233	0.0147	0.0031	0.1692	0.0047	0.0039	0.0558	0.001	0.1054	0.135	0.0264	0.0046	0.1042	0.0198	0.006	0.0032	0.0019	0.0011	0.0255	0.0173	0.0338	0.0719	0.0237	0.1126	0.0011
5	rs12519035	65377258	0.95	0.352537935866182	1.01	0.0578993944755651	0.300081503647695	0.170382409101083	0.0263	0.0233	0.0147	0.0031	0.1692	0.0047	0.0039	0.0557	0.001	0.1054	0.1349	0.0265	0.0046	0.1042	0.0199	0.006	0.0032	0.0019	0.0011	0.0255	0.0173	0.0338	0.0719	0.0238	0.1126	0.0011
5	rs56271873	65377870	0.95	0.352537935866182	1.01	0.0578993944755651	0.300130210247316	0.170382409101083	0.0263	0.0233	0.0147	0.0031	0.1692	0.0047	0.0039	0.0557	0.001	0.1054	0.1349	0.0265	0.0046	0.1042	0.0199	0.006	0.0032	0.0019	0.0011	0.0255	0.0173	0.0338	0.0719	0.0238	0.1126	0.0011
5	rs116237280	65382474	0.95	0.352537935866182	1.01	0.0578993944755651	0.300812543094666	0.171769339030634	0.0263	0.0233	0.0147	0.0031	0.1691	0.0047	0.0039	0.0557	0.001	0.1054	0.1349	0.0265	0.0046	0.1042	0.0199	0.006	0.0032	0.0019	0.0011	0.0255	0.0173	0.0338	0.0719	0.0238	0.1126	0.0011
5	rs6449799	65394476	0.95	0.352537935866182	1.02	0.0482398620390144	0.302521971094808	0.175753492053832	0.0263	0.0234	0.0147	0.0031	0.1691	0.0047	0.0039	0.0557	0.001	0.1054	0.1349	0.0265	0.0047	0.1042	0.0199	0.006	0.0033	0.0019	0.0011	0.0255	0.0173	0.0338	0.0719	0.0238	0.1126	0.0011
5	rs72770229	65397736	0.95	0.352537935866182	1.02	0.0482398620390144	0.303599096789369	0.178460648163086	0.0263	0.0234	0.0147	0.0031	0.1691	0.0047	0.0039	0.0557	0.001	0.1054	0.1349	0.0265	0.0047	0.1042	0.0199	0.006	0.0033	0.0019	0.0011	0.0255	0.0173	0.0338	0.0719	0.0238	0.1126	0.0012
5	rs27081	65438155	0.95	0.352537935866182	1.02	0.0482398620390144	0.325667930062476	0.298241482058562	0.0264	0.0235	0.0155	0.0032	0.1685	0.0046	0.004	0.0546	0.0014	0.1053	0.1337	0.027	0.0054	0.1031	0.0206	0.006	0.0034	0.0022	0.0012	0.0252	0.0173	0.0336	0.0713	0.0242	0.1127	0.0014
5	rs4700699	65441689	0.95	0.352537935866182	1.04	0.0327749489679439	0.334630142660603	0.302166140036837	0.0264	0.0235	0.0155	0.0032	0.1685	0.0046	0.004	0.0546	0.0014	0.1053	0.1337	0.027	0.0054	0.1031	0.0206	0.006	0.0034	0.0022	0.0012	0.0252	0.0172	0.0336	0.0713	0.0242	0.1128	0.0014
5	rs27079	65443966	0.95	0.352537935866182	1.04	0.0327749489679439	0.592080113402297	0.268792868923807	0.0263	0.0236	0.0159	0.0033	0.1681	0.0052	0.004	0.0545	0.0014	0.1052	0.1333	0.0269	0.0053	0.1027	0.0204	0.007	0.0038	0.0022	0.0012	0.0253	0.0172	0.0335	0.0712	0.024	0.1124	0.0014
5	rs183702	65455331	0.95	0.352537935866182	1.04	0.0327749489679439	0.596664011118062	0.269713202955679	0.0263	0.0236	0.0159	0.0033	0.1682	0.0052	0.004	0.0546	0.0014	0.1052	0.1333	0.0269	0.0053	0.1026	0.0204	0.0071	0.0038	0.0022	0.0012	0.0253	0.0172	0.0335	0.0712	0.0241	0.1124	0.0015
5	rs115599460	65462214	0.95	0.352537935866182	1.04	0.0327749489679439	0.597761092340747	0.271326131684675	0.0263	0.0236	0.0159	0.0033	0.1682	0.0052	0.0041	0.0545	0.0014	0.1051	0.1333	0.0269	0.0053	0.1026	0.0204	0.0071	0.0038	0.0022	0.0012	0.0253	0.0172	0.0335	0.0712	0.0241	0.1123	0.0015
5	rs114247107	65466045	0.95	0.352537935866182	1.04	0.0327749489679439	0.602089900669052	0.276646627252981	0.0263	0.0236	0.0159	0.0033	0.1682	0.0053	0.0041	0.0545	0.0015	0.1051	0.1332	0.0269	0.0053	0.1025	0.0204	0.0071	0.0038	0.0022	0.0012	0.0253	0.0172	0.0334	0.0712	0.0241	0.1122	0.0015
5	rs253214	65499401	0.95	0.352537935866182	1.04	0.0327749489679439	0.625349490365	0.283517072647608	0.0263	0.0236	0.016	0.0034	0.1682	0.0054	0.0042	0.0545	0.0015	0.1049	0.1329	0.0269	0.0053	0.1023	0.0204	0.0072	0.0039	0.0022	0.0013	0.0254	0.0173	0.0334	0.0712	0.0241	0.1121	0.0015
5	rs13185121	65506262	0.95	0.352537935866182	1.04	0.0327749489679439	0.6431119949705	0.291263381897018	0.0263	0.0236	0.0161	0.0034	0.1682	0.0054	0.0042	0.0544	0.0016	0.1047	0.1328	0.0268	0.0054	0.1021	0.0205	0.0072	0.0039	0.0022	0.0013	0.0253	0.0172	0.0333	0.0715	0.0241	0.1122	0.0016
5	rs103219	65522888	0.95	0.352537935866182	1.04	0.0327749489679439	0.666569580087951	0.290792103530093	0.0263	0.0235	0.016	0.0034	0.1684	0.0054	0.0042	0.0549	0.0017	0.1048	0.1322	0.0259	0.0056	0.1017	0.0205	0.0071	0.0039	0.0023	0.0013	0.0254	0.0172	0.0328	0.0718	0.0242	0.1128	0.0017
5	rs114036550	65530417	0.96	0.3177447436144	1.04	0.0327749489679439	0.705345304801779	0.314152251697365	0.0263	0.0235	0.0163	0.0035	0.1682	0.0053	0.0042	0.0557	0.0019	0.1044	0.1312	0.0259	0.0059	0.1009	0.0206	0.0071	0.004	0.0023	0.0014	0.0256	0.017	0.0327	0.072	0.0243	0.1129	0.0019
5	rs71632562	65530729	0.96	0.3177447436144	1.04	0.0327749489679439	0.710900952202436	0.325300772011758	0.0263	0.0235	0.0164	0.0035	0.1681	0.0053	0.0042	0.0558	0.0019	0.1043	0.1311	0.0259	0.006	0.1008	0.0206	0.0071	0.004	0.0024	0.0014	0.0256	0.0169	0.0327	0.0721	0.0243	0.1129	0.0019
5	rs253233	65531178	0.96	0.3177447436144	1.04	0.0327749489679439	0.713648872280811	0.327129283155808	0.0263	0.0235	0.0164	0.0035	0.1681	0.0053	0.0042	0.056	0.0019	0.1043	0.131	0.0259	0.006	0.1007	0.0207	0.0071	0.004	0.0024	0.0015	0.0256	0.0169	0.0327	0.0721	0.0243	0.1129	0.002
5	rs29460	65534403	0.97	0.285396128624663	1.04	0.0327749489679439	0.602640622536523	0.363307560459478	0.0261	0.0236	0.0166	0.0038	0.168	0.0053	0.0043	0.0564	0.002	0.1039	0.1291	0.0258	0.0065	0.1008	0.0211	0.0068	0.004	0.0025	0.0017	0.026	0.0169	0.0325	0.0724	0.0248	0.1122	0.0022
5	rs11739182	65537197	0.97	0.285396128624663	1.04	0.0327749489679439	0.471497969677638	0.51521037583854	0.0254	0.0239	0.0175	0.0039	0.1689	0.005	0.0042	0.058	0.0023	0.1023	0.1261	0.0257	0.007	0.1014	0.0217	0.0058	0.0038	0.0029	0.002	0.0261	0.017	0.0317	0.073	0.0256	0.1112	0.0026
5	rs17197133	65539959	0.98	0.255415240389183	1.04	0.0327749489679439	0.431424419792844	0.860674262787573	0.0252	0.024	0.0177	0.0039	0.1692	0.0048	0.0041	0.0592	0.0023	0.1025	0.1252	0.0255	0.007	0.1025	0.0214	0.0052	0.0037	0.0029	0.0021	0.0258	0.0172	0.0311	0.0725	0.0257	0.111	0.0026
5	rs55992344	65543572	0.98	0.255415240389183	1.04	0.0327749489679439	0.384702853330313	0.87607739468013	0.0252	0.0241	0.0177	0.0039	0.1691	0.0048	0.0041	0.0595	0.0023	0.1025	0.1251	0.0255	0.007	0.1027	0.0214	0.0051	0.0037	0.003	0.0021	0.0258	0.0172	0.0311	0.0724	0.0257	0.111	0.0027
5	rs116694915	65544029	0.98	0.255415240389183	1.04	0.0327749489679439	0.38276620755848	0.880756027849808	0.0252	0.0241	0.0177	0.0039	0.1691	0.0048	0.0041	0.0595	0.0023	0.1025	0.1251	0.0255	0.007	0.1027	0.0214	0.0051	0.0037	0.003	0.0021	0.0258	0.0172	0.0311	0.0724	0.0257	0.111	0.0027
5	rs144872559	65548695	0.98	0.255415240389183	1.04	0.0327749489679439	0.361361809081043	0.812813077362136	0.0252	0.0242	0.0177	0.0039	0.1691	0.0048	0.0042	0.0595	0.0023	0.1025	0.125	0.0254	0.0071	0.1027	0.0213	0.0051	0.0037	0.003	0.0022	0.0259	0.0174	0.031	0.0724	0.0257	0.1109	0.0027
5	rs29437	65549315	0.98	0.255415240389183	1.04	0.0327749489679439	0.359004565499112	0.804994545617675	0.0252	0.0242	0.0177	0.0039	0.1691	0.0048	0.0042	0.0595	0.0023	0.1025	0.125	0.0254	0.0071	0.1027	0.0213	0.0051	0.0037	0.003	0.0022	0.0259	0.0174	0.031	0.0724	0.0257	0.1109	0.0027
5	rs10805410	65551411	0.98	0.255415240389183	1.04	0.0327749489679439	0.349391121277343	0.798567808534527	0.0252	0.0242	0.0177	0.0039	0.1691	0.0048	0.0042	0.0596	0.0023	0.1025	0.1249	0.0254	0.0071	0.1028	0.0213	0.0051	0.0037	0.003	0.0022	0.0259	0.0174	0.031	0.0724	0.0256	0.1109	0.0027
5	rs7725947	65566306	0.98	0.255415240389183	1.04	0.0327749489679439	0.363834659677417	0.824493693327078	0.0252	0.0242	0.0178	0.0039	0.1691	0.0048	0.0042	0.0596	0.0023	0.1025	0.1248	0.0254	0.0071	0.1027	0.0213	0.0051	0.0037	0.003	0.0022	0.0259	0.0174	0.031	0.0724	0.0256	0.1108	0.0027
5	rs10471675	65573132	0.98	0.255415240389183	1.04	0.0327749489679439	0.367722545977506	0.825109431649336	0.0253	0.0243	0.0178	0.0039	0.1692	0.0048	0.0042	0.0597	0.0023	0.1026	0.1246	0.0254	0.0071	0.1028	0.0213	0.005	0.0037	0.003	0.0022	0.0259	0.0174	0.0309	0.0724	0.0256	0.1107	0.0027
5	rs72755256	65579669	0.98	0.255415240389183	1.04	0.0327749489679439	0.367993322944768	0.824493693327078	0.0253	0.0243	0.0179	0.0039	0.1691	0.0048	0.0041	0.0598	0.0023	0.1026	0.1244	0.0254	0.0071	0.1029	0.0213	0.005	0.0036	0.0031	0.0022	0.0259	0.0174	0.0309	0.0725	0.0258	0.1104	0.0028
5	rs34736848	65580687	0.98	0.255415240389183	1.04	0.0327749489679439	0.366154048918289	0.795816848938744	0.0253	0.0243	0.018	0.0039	0.1691	0.0048	0.0041	0.0598	0.0023	0.1026	0.1243	0.0254	0.0071	0.103	0.0213	0.005	0.0036	0.0031	0.0022	0.0259	0.0174	0.0308	0.0725	0.0258	0.1104	0.0028
5	rs67298559	65586348	0.98	0.255415240389183	1.04	0.0327749489679439	0.371849342699844	0.884346418402834	0.0252	0.0243	0.018	0.0039	0.1692	0.0047	0.0041	0.0599	0.0023	0.1025	0.1243	0.0254	0.0071	0.103	0.0213	0.0049	0.0036	0.0031	0.0022	0.0258	0.0175	0.0308	0.0725	0.0259	0.1103	0.0028
5	rs1864037	65590269	0.98	0.255415240389183	1.04	0.0327749489679439	0.389984415374969	1.00971316975915	0.0252	0.0243	0.018	0.0039	0.1691	0.0047	0.0041	0.0599	0.0023	0.1025	0.1243	0.0254	0.0071	0.103	0.0213	0.0049	0.0036	0.0031	0.0022	0.0259	0.0175	0.0308	0.0725	0.0259	0.1102	0.0028
5	rs1428235	65595226	0.98	0.255415240389183	1.06	0.021606521931111	0.38976129919205	0.949311350338566	0.0252	0.0243	0.0181	0.0039	0.1686	0.0046	0.0042	0.0601	0.0024	0.1025	0.1242	0.0255	0.0071	0.1032	0.0215	0.0048	0.0036	0.0032	0.0023	0.0259	0.0176	0.0307	0.0725	0.026	0.1098	0.0028
5	rs56739740	65595624	0.98	0.255415240389183	1.06	0.021606521931111	0.408955856569918	1.00955285407285	0.0252	0.0243	0.0181	0.0039	0.1686	0.0046	0.0042	0.0601	0.0024	0.1025	0.1241	0.0256	0.0071	0.1033	0.0215	0.0048	0.0036	0.0032	0.0023	0.0259	0.0176	0.0307	0.0724	0.026	0.1097	0.0028
5	rs79305418	65596264	0.98	0.255415240389183	1.06	0.021606521931111	0.424353302720118	1.10104901192302	0.0252	0.0243	0.0181	0.0039	0.1686	0.0046	0.0042	0.0602	0.0024	0.1025	0.1241	0.0256	0.0071	0.1033	0.0215	0.0048	0.0036	0.0032	0.0023	0.0259	0.0176	0.0307	0.0724	0.026	0.1096	0.0028
5	rs16895073	65596821	0.98	0.255415240389183	1.06	0.021606521931111	0.430134451080492	1.11132388143194	0.0251	0.0243	0.0181	0.0039	0.1686	0.0046	0.0042	0.0602	0.0024	0.1025	0.1241	0.0256	0.0071	0.1033	0.0215	0.0048	0.0036	0.0032	0.0023	0.0259	0.0176	0.0307	0.0724	0.026	0.1095	0.0028
5	rs7717523	65599040	0.98	0.255415240389183	1.06	0.021606521931111	0.445441985260087	1.13241726800158	0.0252	0.0243	0.0181	0.004	0.1686	0.0046	0.0042	0.0602	0.0024	0.1025	0.124	0.0256	0.0071	0.1032	0.0215	0.0048	0.0036	0.0032	0.0024	0.0259	0.0176	0.0307	0.0723	0.0261	0.1094	0.0028
5	rs1366275	65599360	0.99	0.227721472602965	1.06	0.021606521931111	0.422667192876958	0.935392090953385	0.0252	0.0242	0.0181	0.004	0.1685	0.0046	0.0043	0.0607	0.0024	0.1027	0.1237	0.0258	0.0071	0.1035	0.0215	0.0048	0.0037	0.0031	0.0024	0.0259	0.0176	0.0309	0.072	0.0258	0.1089	0.0028
5	rs10076194	65600699	1.05	0.104628957265627	1.06	0.021606521931111	0.119302531683859	0.628204230388219	0.0234	0.0241	0.0186	0.0038	0.1701	0.0046	0.0046	0.0646	0.0021	0.1044	0.1234	0.027	0.0068	0.1057	0.0226	0.0041	0.0037	0.0027	0.0024	0.0254	0.0181	0.0338	0.0682	0.0265	0.1013	0.0025
5	rs17251179	65601335	1.06	0.0904005175896243	1.07	0.017336650251793	0.214221161091925	0.722179863202484	0.0227	0.0241	0.0188	0.0037	0.1697	0.0046	0.0046	0.0659	0.0018	0.1049	0.1243	0.0272	0.0067	0.1067	0.0226	0.0037	0.0037	0.0026	0.0025	0.0252	0.0183	0.0351	0.0666	0.0272	0.0986	0.0024
5	rs1010250	65601518	1.06	0.0904005175896243	1.07	0.017336650251793	0.249501786588468	0.9567620928461	0.0226	0.0241	0.0188	0.0037	0.1698	0.0046	0.0047	0.0662	0.0018	0.105	0.1244	0.0273	0.0067	0.1069	0.0227	0.0036	0.0038	0.0026	0.0025	0.0252	0.0183	0.0353	0.0662	0.0273	0.0979	0.0024
5	rs76904051	65605705	1.06	0.0904005175896243	1.07	0.017336650251793	0.257686345167282	0.940132714826823	0.0226	0.0241	0.0188	0.0037	0.1696	0.0047	0.0047	0.0662	0.0018	0.105	0.1244	0.0275	0.0067	0.1068	0.0229	0.0036	0.0038	0.0025	0.0025	0.0251	0.0183	0.0355	0.0659	0.0274	0.0978	0.0024
5	rs6893041	65614238	1.06	0.0904005175896243	1.11	0.00661172274965255	0.242545662895784	0.826957224714608	0.0226	0.0241	0.0188	0.0037	0.1695	0.0047	0.0047	0.0661	0.0018	0.105	0.1244	0.0276	0.0068	0.1068	0.023	0.0036	0.0038	0.0025	0.0025	0.0251	0.0183	0.0356	0.0658	0.0274	0.0977	0.0024
5	rs9291859	65619013	1.06	0.0904005175896243	1.11	0.00661172274965255	0.247039507453722	0.846875275072531	0.0226	0.0241	0.0188	0.0038	0.1694	0.0047	0.0047	0.0661	0.0018	0.105	0.1244	0.0276	0.0068	0.1068	0.023	0.0036	0.0038	0.0025	0.0025	0.0251	0.0183	0.0357	0.0658	0.0274	0.0977	0.0024
5	rs2561076	65629265	1.06	0.0904005175896243	1.11	0.00661172274965255	0.228411785506564	0.883877937859735	0.0225	0.0241	0.0188	0.0039	0.1691	0.0047	0.0047	0.0663	0.0018	0.1052	0.1245	0.0276	0.0069	0.1071	0.0231	0.0035	0.0038	0.0025	0.0025	0.0251	0.0183	0.0359	0.0655	0.0278	0.0969	0.0024
5	rs10471679	65630537	1.06	0.0904005175896243	1.11	0.00661172274965255	0.219277739727088	0.808212004609157	0.0225	0.0241	0.0188	0.0039	0.1691	0.0047	0.0047	0.0663	0.0018	0.1052	0.1245	0.0276	0.0069	0.1071	0.0231	0.0035	0.0038	0.0025	0.0025	0.025	0.0183	0.036	0.0655	0.0279	0.0968	0.0024
5	rs1560132	65635913	1.06	0.0904005175896243	1.11	0.00661172274965255	0.218744510477416	0.765842926999126	0.0225	0.024	0.0188	0.0039	0.1692	0.0048	0.0047	0.0664	0.0017	0.1053	0.1245	0.0276	0.0069	0.1072	0.0232	0.0035	0.0039	0.0024	0.0025	0.025	0.0184	0.0359	0.0655	0.028	0.0965	0.0023
5	rs16895111	65638862	1.06	0.0904005175896243	1.11	0.00661172274965255	0.225816602283665	0.777377160786932	0.0225	0.024	0.0188	0.0039	0.1691	0.0047	0.0047	0.0664	0.0017	0.1053	0.1245	0.0276	0.0069	0.1072	0.0232	0.0035	0.0038	0.0024	0.0025	0.025	0.0184	0.036	0.0655	0.028	0.0964	0.0023
5	rs74338483	65642368	1.06	0.0904005175896243	1.12	0.00508461679607111	0.227153990643061	0.769026294936894	0.0225	0.0239	0.0188	0.0039	0.1692	0.0047	0.0047	0.0665	0.0017	0.1054	0.1246	0.0275	0.007	0.1072	0.0232	0.0035	0.0038	0.0025	0.0025	0.0251	0.0184	0.036	0.0654	0.0281	0.0962	0.0023
5	rs1428231	65648118	1.06	0.0904005175896243	1.12	0.00508461679607111	0.218171076521021	0.708596211427618	0.0224	0.0239	0.0189	0.0039	0.1692	0.0048	0.0047	0.0665	0.0017	0.1054	0.1248	0.0275	0.007	0.1072	0.0232	0.0035	0.0038	0.0025	0.0025	0.0251	0.0184	0.0361	0.0654	0.0281	0.096	0.0023
5	rs71632569	65651271	1.07	0.0776994191057832	1.12	0.00508461679607111	0.232462685360213	0.682637514371542	0.0223	0.0239	0.0189	0.0039	0.1692	0.0048	0.0047	0.0666	0.0017	0.1054	0.1249	0.0275	0.007	0.107	0.0232	0.0035	0.0038	0.0025	0.0025	0.0251	0.0184	0.0362	0.0654	0.0282	0.0958	0.0023
5	rs2115128	65653071	1.07	0.0776994191057832	1.12	0.00508461679607111	0.254421935890704	0.606700891195859	0.0221	0.0238	0.0189	0.0039	0.1688	0.0048	0.0049	0.0672	0.0017	0.1054	0.1258	0.0274	0.0072	0.1071	0.023	0.0035	0.0038	0.0025	0.0025	0.0252	0.0182	0.0361	0.0653	0.0283	0.0951	0.0023
5	rs2997128	65654896	1.08	0.0664216607683517	1.12	0.00508461679607111	0.311146053964817	0.504605596877098	0.0215	0.0235	0.0188	0.0039	0.1707	0.005	0.0052	0.0677	0.0016	0.1045	0.1277	0.0272	0.0073	0.109	0.0224	0.0032	0.0037	0.0024	0.0023	0.0253	0.0178	0.0359	0.0647	0.0281	0.0933	0.0022
5	rs16895131	65655245	1.08	0.0664216607683517	1.12	0.00508461679607111	0.312836443886955	0.491872410212389	0.0215	0.0235	0.0188	0.0039	0.1707	0.005	0.0052	0.0677	0.0016	0.1045	0.1277	0.0272	0.0073	0.109	0.0224	0.0032	0.0037	0.0024	0.0023	0.0253	0.0178	0.0359	0.0647	0.0281	0.0933	0.0022
5	rs75521707	65657500	1.08	0.0664216607683517	1.11	0.00661172274965255	0.321562720265355	0.473403496276854	0.0215	0.0235	0.0188	0.0039	0.1707	0.005	0.0052	0.0677	0.0016	0.1044	0.1278	0.0273	0.0073	0.1091	0.0224	0.0032	0.0037	0.0024	0.0023	0.0253	0.0178	0.0359	0.0646	0.0282	0.0932	0.0022
5	rs77088297	65667251	1.08	0.0664216607683517	1.11	0.00661172274965255	0.327144320785805	0.43583752910305	0.0215	0.0234	0.0188	0.0039	0.1708	0.005	0.0052	0.0679	0.0016	0.1044	0.1282	0.0274	0.0074	0.1091	0.0223	0.0031	0.0038	0.0024	0.0023	0.0252	0.0178	0.0359	0.0643	0.0281	0.0929	0.0022
5	rs59571580	65673515	1.08	0.0664216607683517	1.11	0.00661172274965255	0.326125746745725	0.411824582221134	0.0215	0.0234	0.0188	0.0039	0.1708	0.005	0.0052	0.0679	0.0016	0.1044	0.1282	0.0274	0.0074	0.1091	0.0223	0.0031	0.0038	0.0024	0.0023	0.0252	0.0178	0.036	0.0643	0.0281	0.0929	0.0022
5	rs1651022	65674631	1.08	0.0664216607683517	1.11	0.00661172274965255	0.326482058835673	0.409742700032215	0.0215	0.0234	0.0188	0.0039	0.1708	0.005	0.0052	0.0679	0.0016	0.1045	0.1282	0.0274	0.0074	0.1091	0.0223	0.0031	0.0038	0.0024	0.0023	0.0252	0.0178	0.036	0.0642	0.0281	0.0929	0.0022
5	rs1615776	65676103	1.08	0.0664216607683517	1.11	0.00661172274965255	0.325362905757966	0.40532828509247	0.0215	0.0234	0.0188	0.0039	0.1708	0.005	0.0052	0.0679	0.0016	0.1045	0.1282	0.0274	0.0074	0.1092	0.0223	0.0031	0.0038	0.0024	0.0023	0.0252	0.0178	0.036	0.0642	0.0281	0.0929	0.0022
5	rs4235460	65689041	1.08	0.0664216607683517	1.11	0.00661172274965255	0.317484796184235	0.408313077332514	0.0215	0.0234	0.0188	0.0039	0.1709	0.005	0.0052	0.0679	0.0016	0.1047	0.1283	0.0274	0.0074	0.1092	0.0222	0.0031	0.0037	0.0024	0.0023	0.0252	0.0178	0.036	0.0642	0.028	0.093	0.0022
5	rs62362666	65691546	1.08	0.0664216607683517	1.11	0.00661172274965255	0.314581591035631	0.401961407193244	0.0215	0.0234	0.0187	0.004	0.1708	0.005	0.0053	0.0678	0.0016	0.1048	0.1282	0.0274	0.0074	0.1092	0.0221	0.0031	0.0038	0.0024	0.0023	0.0252	0.0178	0.0359	0.0642	0.0279	0.093	0.0022
5	rs6865656	65691760	1.08	0.0664216607683517	1.11	0.00661172274965255	0.309906200340854	0.392806746455667	0.0215	0.0234	0.0187	0.004	0.1708	0.0051	0.0053	0.0678	0.0016	0.1048	0.1282	0.0274	0.0074	0.1093	0.0221	0.0032	0.0038	0.0024	0.0023	0.0252	0.0177	0.0359	0.0641	0.0279	0.093	0.0022
5	rs114787058	65707966	1.09	0.0564630724803212	1.11	0.00661172274965255	0.285327297294852	0.332877989554627	0.0213	0.0232	0.0187	0.0039	0.1708	0.005	0.0051	0.0685	0.0014	0.1052	0.1293	0.0277	0.0071	0.1102	0.022	0.003	0.0037	0.0022	0.002	0.0251	0.0175	0.0359	0.064	0.0278	0.0924	0.002
5	rs3121692	65709993	1.09	0.0564630724803212	1.11	0.00661172274965255	0.273374371986876	0.310181480226413	0.0213	0.0232	0.0187	0.0039	0.1708	0.005	0.0051	0.0685	0.0014	0.1053	0.1294	0.0277	0.0071	0.1103	0.022	0.003	0.0037	0.0021	0.002	0.0251	0.0175	0.0359	0.064	0.0277	0.0923	0.0019
5	rs75816629	65711948	1.09	0.0564630724803212	1.12	0.00508461679607111	0.275463725342813	0.306824160239112	0.0213	0.0232	0.0187	0.0039	0.1708	0.005	0.0051	0.0686	0.0014	0.1053	0.1294	0.0277	0.0071	0.1103	0.022	0.003	0.0037	0.0021	0.002	0.0251	0.0175	0.0359	0.064	0.0277	0.0923	0.0019
5	rs10514995	65739439	1.1	0.0477200328108175	1.12	0.00508461679607111	0.217230836845188	0.2405362278737	0.0209	0.023	0.0187	0.0038	0.1707	0.0049	0.005	0.0695	0.0013	0.1059	0.1304	0.0281	0.0067	0.1108	0.0218	0.0029	0.0036	0.002	0.0018	0.0248	0.0172	0.0356	0.0644	0.0275	0.0922	0.0017
5	rs79506043	65739866	1.1	0.0477200328108175	1.12	0.00508461679607111	0.215763726641611	0.239759453700918	0.0209	0.023	0.0187	0.0038	0.1707	0.0049	0.005	0.0695	0.0013	0.1057	0.1305	0.0281	0.0067	0.1111	0.0218	0.0029	0.0036	0.002	0.0018	0.0247	0.0172	0.0356	0.0644	0.0275	0.0922	0.0017
5	rs78509109	65747111	1.1	0.0477200328108175	1.12	0.00508461679607111	0.215235307442044	0.244320530869722	0.0209	0.023	0.0187	0.0038	0.1707	0.0049	0.005	0.0694	0.0013	0.1057	0.1305	0.0281	0.0067	0.1111	0.0218	0.0029	0.0036	0.002	0.0018	0.0248	0.0172	0.0356	0.0644	0.0275	0.0922	0.0017
5	rs34046644	65755156	1.1	0.0477200328108175	1.12	0.00508461679607111	0.167864669741214	0.215551191397462	0.0208	0.0229	0.0188	0.0038	0.1707	0.0049	0.005	0.0697	0.0014	0.1059	0.1306	0.0281	0.0065	0.1111	0.0219	0.0029	0.0036	0.0019	0.0017	0.0249	0.0171	0.0354	0.0646	0.0273	0.0922	0.0017
5	rs1937740	65758455	1.1	0.0477200328108175	1.12	0.00508461679607111	0.165688570708212	0.189943862760681	0.0208	0.0229	0.0188	0.0038	0.1708	0.0048	0.005	0.0697	0.0013	0.1061	0.1306	0.0281	0.0064	0.1112	0.0219	0.0029	0.0036	0.0019	0.0017	0.0249	0.0171	0.0354	0.0646	0.0273	0.0923	0.0016
5	rs17208012	65771286	1.1	0.0477200328108175	1.12	0.00508461679607111	0.166809648554312	0.192414099329676	0.0208	0.0229	0.0188	0.0038	0.1708	0.0048	0.005	0.0697	0.0013	0.106	0.1306	0.0281	0.0064	0.1112	0.0219	0.0029	0.0036	0.0019	0.0017	0.0249	0.0171	0.0354	0.0646	0.0274	0.0923	0.0016
5	rs115642581	65778503	1.1	0.0477200328108175	1.12	0.00508461679607111	0.167196038962512	0.192001641399464	0.0208	0.0229	0.0188	0.0038	0.1708	0.0048	0.005	0.0697	0.0013	0.106	0.1306	0.0281	0.0064	0.1112	0.0219	0.0029	0.0036	0.0019	0.0017	0.0249	0.0171	0.0354	0.0646	0.0274	0.0923	0.0016
5	rs77443285	65783853	1.1	0.0477200328108175	1.13	0.00387546850196874	0.177352659137483	0.188610353570671	0.0207	0.0229	0.0189	0.0038	0.1708	0.0048	0.005	0.0698	0.0013	0.106	0.1306	0.0281	0.0064	0.1112	0.0219	0.0029	0.0036	0.0019	0.0017	0.0249	0.0171	0.0353	0.0645	0.0276	0.0923	0.0016
5	rs76620450	65785128	1.1	0.0477200328108175	1.13	0.00387546850196874	0.182746501811378	0.188200686942018	0.0207	0.0229	0.0189	0.0038	0.1707	0.0048	0.005	0.0698	0.0013	0.1059	0.1306	0.0281	0.0063	0.1112	0.0218	0.0029	0.0036	0.0019	0.0016	0.0249	0.0171	0.0353	0.0645	0.0277	0.0923	0.0016
5	rs72757274	65790305	1.1	0.0477200328108175	1.13	0.00387546850196874	0.182931606206895	0.188507908465987	0.0207	0.0229	0.0189	0.0038	0.1707	0.0048	0.005	0.0698	0.0013	0.1059	0.1306	0.0281	0.0063	0.1112	0.0218	0.0029	0.0036	0.0019	0.0016	0.0249	0.0171	0.0353	0.0645	0.0277	0.0923	0.0016
5	rs76182827	65791424	1.1	0.0477200328108175	1.13	0.00387546850196874	0.183524665499073	0.187995967475814	0.0207	0.0229	0.0189	0.0038	0.1707	0.0048	0.005	0.0698	0.0013	0.1059	0.1306	0.0281	0.0063	0.1112	0.0218	0.0029	0.0036	0.0019	0.0016	0.0249	0.0171	0.0354	0.0645	0.0277	0.0923	0.0016
5	rs77723400	65811570	1.1	0.0477200328108175	1.13	0.00387546850196874	0.176517163379406	0.189020323484929	0.0207	0.0229	0.0189	0.0038	0.1707	0.0049	0.005	0.0699	0.0013	0.1059	0.1306	0.0282	0.0063	0.1112	0.0218	0.0029	0.0036	0.0019	0.0016	0.025	0.0171	0.0354	0.0644	0.0276	0.0922	0.0016
5	rs6449818	65824550	1.1	0.0477200328108175	1.13	0.00387546850196874	0.172159329175839	0.189533211808396	0.0206	0.0229	0.0189	0.0038	0.1707	0.0049	0.005	0.0699	0.0013	0.1059	0.1306	0.0282	0.0063	0.1113	0.0219	0.0029	0.0036	0.0019	0.0016	0.025	0.0171	0.0354	0.0644	0.0276	0.0922	0.0016
5	rs114655558	65835352	1.1	0.0477200328108175	1.13	0.00387546850196874	0.126022127834031	0.157404973625127	0.0204	0.0229	0.0189	0.0039	0.1706	0.0049	0.0051	0.07	0.0014	0.1058	0.1308	0.0283	0.0062	0.1115	0.0219	0.003	0.0037	0.002	0.0016	0.025	0.0171	0.0352	0.0645	0.0271	0.0922	0.0015
5	rs13179462	65846615	1.1	0.0477200328108175	1.13	0.00387546850196874	0.114143949292543	0.148643491774968	0.0203	0.0228	0.0189	0.0039	0.1706	0.005	0.0052	0.07	0.0014	0.1058	0.1308	0.0283	0.0062	0.1115	0.0219	0.003	0.0037	0.002	0.0016	0.025	0.0171	0.0352	0.0645	0.027	0.0923	0.0015
5	rs142709838	65853702	1.1	0.0477200328108175	1.14	0.00292726741230175	0.113001130365796	0.147326056600099	0.0203	0.0228	0.0188	0.0039	0.1706	0.005	0.0052	0.07	0.0014	0.1058	0.1308	0.0283	0.0062	0.1116	0.0218	0.003	0.0037	0.0021	0.0016	0.025	0.0171	0.0351	0.0646	0.0269	0.0922	0.0016
5	rs4235464	65858406	1.1	0.0477200328108175	1.14	0.00292726741230175	0.109942635404048	0.131852727870306	0.0203	0.0229	0.0186	0.0039	0.1706	0.005	0.0052	0.07	0.0014	0.1058	0.1309	0.0283	0.0062	0.1116	0.0218	0.0031	0.0037	0.0021	0.0016	0.0252	0.0171	0.0351	0.0646	0.0269	0.0922	0.0015
5	rs114349918	65860179	1.1	0.0477200328108175	1.14	0.00292726741230175	0.108229740004121	0.130861674616815	0.0203	0.0229	0.0186	0.0039	0.1706	0.005	0.0052	0.0699	0.0014	0.1058	0.1309	0.0283	0.0062	0.1116	0.0218	0.0031	0.0037	0.0021	0.0016	0.0252	0.0171	0.0351	0.0646	0.0269	0.0922	0.0015
5	rs10064678	65861221	1.1	0.0477200328108175	1.14	0.00292726741230175	0.107177709032559	0.13032226683604	0.0203	0.0229	0.0186	0.0039	0.1706	0.005	0.0052	0.0699	0.0014	0.1058	0.1309	0.0283	0.0062	0.1116	0.0218	0.0031	0.0037	0.0021	0.0016	0.0253	0.0171	0.0351	0.0646	0.0269	0.0922	0.0015
5	rs76783085	65866617	1.1	0.0477200328108175	1.14	0.00292726741230175	0.107500732749268	0.144703912858457	0.0202	0.0229	0.0186	0.004	0.1704	0.005	0.0052	0.07	0.0018	0.1057	0.1309	0.0283	0.0062	0.1115	0.0218	0.0031	0.0037	0.0021	0.0016	0.0253	0.017	0.0351	0.0646	0.0269	0.0922	0.0015
5	rs62359531	65871511	1.1	0.0477200328108175	1.14	0.00292726741230175	0.507569346551518	0.16722706395609	0.0202	0.0229	0.0184	0.004	0.1702	0.0051	0.0052	0.0699	0.0029	0.1052	0.1311	0.0281	0.0062	0.1115	0.0218	0.0031	0.0035	0.0021	0.0016	0.0253	0.0171	0.0351	0.0645	0.0269	0.0921	0.0015
5	rs4616844	65872053	1.1	0.0477200328108175	1.14	0.00292726741230175	0.526859016545083	0.167915531392717	0.0202	0.0229	0.0184	0.004	0.1702	0.0051	0.0052	0.0699	0.003	0.1052	0.1311	0.0281	0.0062	0.1114	0.0218	0.0031	0.0035	0.0021	0.0016	0.0253	0.0171	0.0351	0.0645	0.0269	0.0921	0.0015
5	rs12659610	65872759	1.1	0.0477200328108175	1.14	0.00292726741230175	0.549388398727308	0.171670142682555	0.0202	0.0229	0.0184	0.004	0.1702	0.0051	0.0052	0.0699	0.003	0.1052	0.1311	0.0281	0.0062	0.1114	0.0218	0.0031	0.0035	0.0021	0.0016	0.0253	0.0171	0.0351	0.0645	0.0269	0.0921	0.0015
5	rs72759130	65874861	1.1	0.0477200328108175	1.14	0.00292726741230175	0.624159411095776	0.177757419773831	0.0202	0.0229	0.0184	0.004	0.1702	0.0051	0.0052	0.0699	0.0031	0.1051	0.1311	0.0281	0.0062	0.1114	0.0218	0.0031	0.0035	0.0021	0.0016	0.0253	0.0171	0.0351	0.0644	0.0269	0.0921	0.0015
5	rs4235465	65876617	1.1	0.0477200328108175	1.14	0.00292726741230175	0.693338037461007	0.188098317716734	0.0202	0.0229	0.0184	0.004	0.1702	0.0051	0.0052	0.0699	0.0032	0.1051	0.1312	0.0281	0.0062	0.1114	0.0218	0.0031	0.0035	0.0021	0.0016	0.0252	0.017	0.0351	0.0645	0.0269	0.0921	0.0015
5	rs7715969	65882092	1.11	0.0400902197142525	1.14	0.00292726741230175	0.624159411095776	0.139326887209051	0.02	0.0232	0.018	0.0042	0.1685	0.0052	0.0053	0.0709	0.0033	0.1054	0.1318	0.0286	0.0059	0.1108	0.022	0.0033	0.0036	0.0024	0.0014	0.0256	0.0172	0.0344	0.0658	0.026	0.0909	0.0016
5	rs4549478	65886229	1.11	0.0400902197142525	1.14	0.00292726741230175	0.62941756417237	0.13859106180516	0.02	0.0233	0.018	0.0042	0.1684	0.0052	0.0053	0.0709	0.0033	0.1055	0.1319	0.0286	0.0059	0.1108	0.022	0.0033	0.0036	0.0024	0.0014	0.0256	0.0172	0.0343	0.0659	0.0259	0.0909	0.0016
5	rs4235468	65889329	1.11	0.0400902197142525	1.14	0.00292726741230175	0.636459770225708	0.144703912858457	0.02	0.0233	0.018	0.0042	0.1684	0.0052	0.0053	0.0709	0.0033	0.1056	0.1319	0.0286	0.0059	0.1107	0.0219	0.0033	0.0037	0.0024	0.0013	0.0256	0.0172	0.0344	0.0659	0.0259	0.0909	0.0016
5	rs116130765	65894206	1.11	0.0400902197142525	1.14	0.00292726741230175	0.690552033588536	0.158078914483586	0.0199	0.0233	0.018	0.0042	0.1683	0.0053	0.0053	0.0709	0.0033	0.1056	0.1319	0.0287	0.0059	0.1106	0.0219	0.0033	0.0037	0.0024	0.0013	0.0257	0.0172	0.0344	0.0659	0.0259	0.0907	0.0016
5	rs4700138	65895875	1.12	0.033473375534751	1.15	0.00219092675958573	0.71216292540381	0.15894691087472	0.0199	0.0233	0.018	0.0042	0.1683	0.0053	0.0053	0.0709	0.0033	0.1056	0.1319	0.0287	0.0059	0.1106	0.0218	0.0033	0.0037	0.0024	0.0013	0.0257	0.0172	0.0344	0.0659	0.0259	0.0907	0.0016
5	rs62362264	65897863	1.12	0.033473375534751	1.15	0.00219092675958573	0.696276087925962	0.18057607191165	0.0199	0.0233	0.018	0.0042	0.1682	0.0053	0.0053	0.0708	0.0033	0.1055	0.132	0.0288	0.006	0.1106	0.0218	0.0033	0.0037	0.0024	0.0013	0.0258	0.0172	0.0345	0.0659	0.0259	0.0906	0.0016
5	rs7727147	65898019	1.12	0.033473375534751	1.15	0.00219092675958573	0.706232905340733	0.17976918329865	0.0199	0.0233	0.018	0.0042	0.1683	0.0053	0.0053	0.0708	0.0033	0.1056	0.1319	0.0288	0.006	0.1106	0.0219	0.0033	0.0037	0.0024	0.0013	0.0257	0.0172	0.0344	0.0659	0.0259	0.0906	0.0016
5	rs114307780	65906467	1.12	0.033473375534751	1.15	0.00219092675958573	0.782001674548763	0.199993765811389	0.0199	0.0233	0.018	0.0043	0.1678	0.0053	0.0053	0.0704	0.0035	0.1061	0.1322	0.029	0.006	0.1105	0.0221	0.0033	0.0037	0.0024	0.0014	0.0258	0.0172	0.0343	0.0659	0.0258	0.0899	0.0017
5	rs16895308	65908814	1.12	0.033473375534751	1.15	0.00219092675958573	0.816447037703725	0.185749077005445	0.0199	0.0233	0.0179	0.0043	0.1675	0.0053	0.0052	0.0703	0.0035	0.1062	0.1323	0.0291	0.006	0.1105	0.0223	0.0033	0.0037	0.0025	0.0014	0.0259	0.0172	0.0343	0.066	0.0258	0.0896	0.0017
5	rs10065304	65909231	1.12	0.033473375534751	1.15	0.00219092675958573	0.814871037191905	0.185952958339467	0.0199	0.0233	0.018	0.0043	0.1674	0.0053	0.0053	0.0702	0.0035	0.1063	0.1324	0.0291	0.006	0.1104	0.0222	0.0033	0.0037	0.0025	0.0014	0.0259	0.0172	0.0343	0.0659	0.0258	0.0896	0.0017
5	rs10805413	65911985	1.15	0.0187447358909628	1.15	0.00219092675958573	1.23763825508627	0.236770881567235	0.0188	0.0243	0.0183	0.0038	0.166	0.0046	0.0043	0.0696	0.004	0.1064	0.1353	0.0303	0.0054	0.1122	0.023	0.0035	0.0036	0.0026	0.0014	0.0275	0.0184	0.0354	0.0671	0.0235	0.0843	0.0017
5	rs4339298	65912538	1.15	0.0187447358909628	1.15	0.00219092675958573	1.27729702380987	0.299904604025761	0.0187	0.025	0.0183	0.0037	0.1654	0.0045	0.0042	0.0693	0.004	0.1067	0.1365	0.03	0.0053	0.1128	0.023	0.0036	0.0038	0.0026	0.0013	0.0277	0.0188	0.0355	0.0679	0.0226	0.0823	0.0016
5	rs4074631	65912659	1.15	0.0187447358909628	1.15	0.00219092675958573	1.28344814155424	0.277110782499548	0.0187	0.0251	0.0183	0.0037	0.1654	0.0045	0.0042	0.0693	0.004	0.1067	0.1366	0.03	0.0052	0.1129	0.023	0.0036	0.0038	0.0026	0.0013	0.0278	0.0188	0.0355	0.0679	0.0225	0.0821	0.0016
5	rs12516297	65913075	1.15	0.0187447358909628	1.17	0.00119367215172592	1.27285633288417	0.29836018411788	0.0187	0.0252	0.0183	0.0037	0.1652	0.0045	0.0041	0.0692	0.004	0.1068	0.1367	0.03	0.0052	0.113	0.0229	0.0037	0.0038	0.0026	0.0013	0.0279	0.0189	0.0355	0.068	0.0223	0.0818	0.0016
5	rs16895328	65913888	1.15	0.0187447358909628	1.19	0.000626364793156928	1.26927031524592	0.243651343463294	0.0187	0.0252	0.0183	0.0037	0.1652	0.0045	0.0041	0.0692	0.004	0.1068	0.1368	0.0301	0.0052	0.1131	0.0229	0.0037	0.0038	0.0026	0.0013	0.028	0.019	0.0355	0.0681	0.0223	0.0817	0.0016
5	rs6862416	65922192	1.15	0.0187447358909628	1.19	0.000626364793156928	1.25346286673751	0.219635172294957	0.0187	0.0253	0.0183	0.0036	0.1651	0.0045	0.004	0.0692	0.004	0.1068	0.1368	0.0301	0.0052	0.1132	0.023	0.0037	0.0037	0.0026	0.0013	0.028	0.0191	0.0354	0.0681	0.0222	0.0817	0.0016
5	rs10940073	65924603	1.15	0.0187447358909628	1.19	0.000626364793156928	0.700988500639536	0.197178827838367	0.0186	0.0255	0.0184	0.0036	0.1652	0.0043	0.0039	0.0695	0.0037	0.1067	0.1367	0.0298	0.0051	0.1138	0.0229	0.0039	0.0038	0.0026	0.0013	0.0282	0.0195	0.0353	0.0681	0.0219	0.0816	0.0016
5	rs72759190	65929913	1.15	0.0187447358909628	1.19	0.000626364793156928	0.673579424587317	0.197490935376737	0.0186	0.0256	0.0184	0.0036	0.1652	0.0043	0.0038	0.0695	0.0037	0.1067	0.1367	0.0298	0.0051	0.1138	0.0229	0.0039	0.0038	0.0026	0.0014	0.0283	0.0195	0.0353	0.068	0.0219	0.0816	0.0016
5	rs17209922	65938476	1.15	0.0187447358909628	1.19	0.000626364793156928	0.640631423611341	0.198115648868462	0.0186	0.0259	0.0184	0.0035	0.1653	0.0043	0.0038	0.0696	0.0037	0.1067	0.1365	0.0297	0.005	0.1139	0.0229	0.0038	0.0038	0.0026	0.0014	0.0283	0.0195	0.0352	0.068	0.0218	0.0815	0.0017
5	rs4700144	65945752	1.15	0.0187447358909628	1.19	0.000626364793156928	0.613148409049079	0.20798869413567	0.0186	0.0261	0.0184	0.0035	0.1653	0.0043	0.0038	0.0697	0.0037	0.1067	0.1363	0.0296	0.005	0.1139	0.0229	0.0038	0.0038	0.0027	0.0014	0.0283	0.0196	0.0352	0.068	0.0218	0.0815	0.0017
5	rs72761204	65953480	1.15	0.0187447358909628	1.19	0.000626364793156928	0.616692763548399	0.204083351998169	0.0186	0.0263	0.0184	0.0035	0.1652	0.0043	0.0038	0.0697	0.0037	0.1067	0.1363	0.0296	0.005	0.1139	0.0229	0.0038	0.0038	0.0027	0.0014	0.0283	0.0196	0.0351	0.0681	0.0218	0.0815	0.0017
5	rs4501302	65959051	1.15	0.0187447358909628	1.19	0.000626364793156928	0.621642670353	0.20135387931566	0.0186	0.0263	0.0184	0.0035	0.1652	0.0043	0.0038	0.0697	0.0037	0.1067	0.1363	0.0296	0.005	0.1139	0.0229	0.0038	0.0038	0.0027	0.0014	0.0283	0.0197	0.0351	0.0681	0.0218	0.0815	0.0017
5	rs17270705	65963463	1.15	0.0187447358909628	1.19	0.000626364793156928	0.614467757893824	0.228205386790011	0.0186	0.0267	0.0184	0.0035	0.1651	0.0043	0.0038	0.0697	0.0037	0.1066	0.1362	0.0295	0.005	0.1139	0.0228	0.0038	0.0038	0.0027	0.0014	0.0284	0.0198	0.035	0.0681	0.0218	0.0813	0.0017
5	rs35948099	65973082	1.15	0.0187447358909628	1.2	0.000447314400076833	0.613426058390417	0.222768759221642	0.0186	0.0269	0.0184	0.0035	0.165	0.0043	0.0038	0.0698	0.0037	0.1066	0.1361	0.0294	0.0049	0.1139	0.0228	0.0038	0.0038	0.0027	0.0014	0.0284	0.0199	0.0349	0.0681	0.0217	0.0813	0.0017
5	rs75930533	65976344	1.15	0.0187447358909628	1.19	0.000626364793156928	0.612177091430059	0.224612420923596	0.0186	0.0269	0.0184	0.0035	0.165	0.0043	0.0038	0.0698	0.0037	0.1065	0.1361	0.0294	0.0049	0.1139	0.0227	0.0038	0.0038	0.0027	0.0014	0.0284	0.0199	0.0349	0.0681	0.0217	0.0813	0.0017
5	rs28677991	65983117	1.15	0.0187447358909628	1.17	0.00119367215172592	0.620595403540775	0.233794382761403	0.0186	0.0271	0.0184	0.0035	0.165	0.0043	0.0038	0.0698	0.0037	0.1065	0.1362	0.0294	0.0049	0.1139	0.0227	0.0039	0.0038	0.0027	0.0014	0.0285	0.0199	0.0348	0.0681	0.0217	0.0812	0.0017
5	rs16895458	65983977	1.15	0.0187447358909628	1.16	0.00162472768562722	0.621642670353	0.227877988354609	0.0186	0.0271	0.0184	0.0035	0.165	0.0043	0.0038	0.0698	0.0037	0.1065	0.1362	0.0294	0.0049	0.1139	0.0227	0.0039	0.0038	0.0027	0.0014	0.0285	0.0199	0.0348	0.0681	0.0217	0.0812	0.0017
5	rs4605743	65985916	1.15	0.0187447358909628	1.15	0.00219092675958573	0.622481066386913	0.226243288321223	0.0186	0.0271	0.0184	0.0035	0.165	0.0043	0.0038	0.0698	0.0037	0.1065	0.1362	0.0294	0.0049	0.1138	0.0227	0.0039	0.0038	0.0027	0.0014	0.0285	0.02	0.0348	0.0681	0.0217	0.0812	0.0017
5	rs16895494	65993809	1.15	0.0187447358909628	1.13	0.00387546850196874	0.624229387032025	0.229625873785198	0.0186	0.0271	0.0184	0.0035	0.165	0.0043	0.0038	0.0698	0.0037	0.1064	0.1362	0.0294	0.0049	0.1139	0.0227	0.0039	0.0038	0.0027	0.0014	0.0285	0.02	0.0347	0.0681	0.0217	0.0812	0.0017
5	rs77506514	65999127	1.16	0.0152442312249257	1.09	0.0108898842413945	0.635189535051619	0.225699239170223	0.0186	0.0271	0.0184	0.0035	0.1649	0.0043	0.0038	0.0698	0.0037	0.1063	0.1363	0.0294	0.0049	0.1139	0.0227	0.0039	0.0038	0.0027	0.0014	0.0285	0.02	0.0347	0.0681	0.0217	0.0813	0.0017
5	rs114459565	66003084	1.16	0.0152442312249257	1.09	0.0108898842413945	0.66685799245639	0.227441694554752	0.0185	0.0271	0.0184	0.0035	0.1647	0.0042	0.0038	0.0699	0.0037	0.1062	0.1363	0.0294	0.0048	0.1139	0.0227	0.004	0.0038	0.0027	0.0015	0.0286	0.0202	0.0345	0.0682	0.0218	0.0813	0.0016
5	rs76365356	66008227	1.16	0.0152442312249257	1.09	0.0108898842413945	0.324905649575964	0.211599019334641	0.0185	0.0272	0.0184	0.0035	0.1645	0.0042	0.0039	0.0699	0.0034	0.1061	0.1364	0.0294	0.0048	0.114	0.0227	0.004	0.0038	0.0027	0.0015	0.0286	0.0202	0.0344	0.0683	0.0218	0.0813	0.0016
5	rs12187195	66012820	1.16	0.0152442312249257	1.09	0.0108898842413945	0.339860294104645	0.202822067705051	0.0185	0.0272	0.0185	0.0035	0.1643	0.0042	0.0039	0.07	0.0034	0.106	0.1364	0.0294	0.0048	0.114	0.0227	0.004	0.0038	0.0027	0.0015	0.0286	0.0203	0.0343	0.0684	0.0219	0.0814	0.0016
5	rs76693623	66014247	1.16	0.0152442312249257	1.09	0.0108898842413945	0.351504072377895	0.197699099405354	0.0185	0.0272	0.0185	0.0035	0.1642	0.0042	0.0039	0.07	0.0034	0.1059	0.1364	0.0294	0.0048	0.114	0.0227	0.004	0.0038	0.0027	0.0015	0.0287	0.0203	0.0343	0.0685	0.0219	0.0814	0.0016
5	rs10057223	66017761	1.16	0.0152442312249257	1.09	0.0108898842413945	0.381330765122943	0.194791540756906	0.0185	0.0273	0.0185	0.0035	0.1641	0.0042	0.0039	0.07	0.0034	0.1058	0.1364	0.0293	0.0048	0.114	0.0227	0.0041	0.0038	0.0027	0.0015	0.0287	0.0204	0.0341	0.0687	0.022	0.0814	0.0016
5	rs78668444	66018516	1.16	0.0152442312249257	1.09	0.0108898842413945	0.377040869204832	0.210109919967117	0.0185	0.0273	0.0186	0.0035	0.1638	0.0042	0.0039	0.0699	0.0034	0.1058	0.1362	0.0293	0.0048	0.1138	0.0225	0.0041	0.0038	0.0027	0.0015	0.0287	0.0205	0.0341	0.0693	0.022	0.0814	0.0016
5	rs62360032	66020267	1.16	0.0152442312249257	1.09	0.0108898842413945	0.162524635164201	0.194273865754705	0.0185	0.0273	0.0187	0.0034	0.1635	0.0043	0.0039	0.0698	0.0032	0.1053	0.1362	0.0293	0.0047	0.1139	0.0225	0.0042	0.0038	0.0027	0.0015	0.0288	0.0208	0.0341	0.07	0.0221	0.0812	0.0016
5	rs113100163	66025382	1.16	0.0152442312249257	1.08	0.013797621939345	0.124335917852506	0.177757419773831	0.0184	0.0274	0.0189	0.0033	0.1635	0.0043	0.0041	0.0694	0.0031	0.1048	0.136	0.0291	0.0046	0.1137	0.0224	0.0044	0.0039	0.0026	0.0014	0.029	0.0216	0.0339	0.0705	0.0223	0.0809	0.0016
5	rs80242872	66026696	1.16	0.0152442312249257	1.08	0.013797621939345	0.113976265361566	0.191280562706626	0.0184	0.0274	0.019	0.0033	0.1634	0.0044	0.0042	0.0693	0.0031	0.1047	0.1359	0.029	0.0045	0.1137	0.0224	0.0045	0.0039	0.0026	0.0014	0.029	0.0217	0.034	0.0706	0.0224	0.0808	0.0016
5	rs12188593	66030069	1.16	0.0152442312249257	1.08	0.013797621939345	0.105758224865632	0.187893636225069	0.0184	0.0274	0.019	0.0032	0.1634	0.0044	0.0042	0.0692	0.0031	0.1046	0.1359	0.029	0.0045	0.1137	0.0224	0.0046	0.0039	0.0027	0.0014	0.029	0.0218	0.0339	0.0707	0.0224	0.0808	0.0016
5	rs3111624	66030791	1.16	0.0152442312249257	1.08	0.013797621939345	0.105358615351132	0.187893636225069	0.0184	0.0274	0.019	0.0032	0.1634	0.0044	0.0042	0.0691	0.0031	0.1046	0.1359	0.029	0.0045	0.1138	0.0224	0.0046	0.0039	0.0027	0.0014	0.029	0.0218	0.0338	0.0707	0.0224	0.0808	0.0016
5	rs116555357	66032570	1.17	0.0123113977173343	1.08	0.013797621939345	0.103374651904817	0.194273865754705	0.0184	0.0274	0.0191	0.0032	0.1633	0.0044	0.0042	0.069	0.0031	0.1045	0.1359	0.029	0.0045	0.1138	0.0224	0.0046	0.0039	0.0027	0.0014	0.029	0.0219	0.0338	0.0707	0.0224	0.0807	0.0017
5	rs4699892	66043640	1.17	0.0123113977173343	1.08	0.013797621939345	0.0932371877750506	0.177356005814347	0.0184	0.0275	0.0192	0.0031	0.1632	0.0045	0.0043	0.0687	0.003	0.1042	0.1356	0.0291	0.0044	0.1141	0.0225	0.0048	0.004	0.0027	0.0014	0.029	0.0221	0.0337	0.0709	0.0225	0.0806	0.0017
5	rs114419215	66052387	1.17	0.0123113977173343	1.08	0.013797621939345	0.0917656237135862	0.177556673590992	0.0184	0.0275	0.0192	0.0031	0.1631	0.0045	0.0044	0.0687	0.003	0.1041	0.1356	0.029	0.0043	0.1141	0.0225	0.0049	0.004	0.0027	0.0014	0.0291	0.0221	0.0336	0.071	0.0225	0.0805	0.0017
5	rs42781	66069127	1.17	0.0123113977173343	1.08	0.013797621939345	0.0923524760638621	0.16136683400676	0.0183	0.0275	0.0193	0.003	0.163	0.0046	0.0045	0.0686	0.003	0.1038	0.1355	0.0291	0.0043	0.1142	0.0226	0.005	0.004	0.0027	0.0014	0.0291	0.0222	0.0334	0.0712	0.0226	0.0805	0.0017
5	rs26391	66071879	1.17	0.0123113977173343	1.08	0.013797621939345	0.0906716397038753	0.165657152777155	0.0183	0.0275	0.0193	0.003	0.163	0.0046	0.0045	0.0686	0.003	0.1038	0.1355	0.0291	0.0043	0.1142	0.0226	0.005	0.004	0.0027	0.0014	0.0291	0.0222	0.0334	0.0712	0.0226	0.0805	0.0017
5	rs116135273	66072634	1.17	0.0123113977173343	1.08	0.013797621939345	0.0906716397038753	0.165069777592958	0.0183	0.0275	0.0193	0.003	0.163	0.0046	0.0045	0.0686	0.003	0.1038	0.1355	0.0291	0.0043	0.1142	0.0226	0.005	0.004	0.0027	0.0014	0.0291	0.0222	0.0334	0.0712	0.0226	0.0805	0.0017
5	rs116105459	66079678	1.17	0.0123113977173343	1.08	0.013797621939345	0.0884131522624573	0.164971953040269	0.0183	0.0274	0.0193	0.0031	0.1629	0.0046	0.0045	0.0686	0.003	0.1037	0.1354	0.0291	0.0043	0.1142	0.0227	0.005	0.004	0.0027	0.0014	0.0291	0.0223	0.0334	0.0712	0.0226	0.0805	0.0017
5	rs26388	66103482	1.17	0.0123113977173343	1.07	0.017336650251793	0.0696082936998486	0.158175275208145	0.0182	0.027	0.0195	0.0032	0.1625	0.0049	0.0047	0.0683	0.003	0.1032	0.135	0.0294	0.0043	0.1142	0.0229	0.0052	0.0042	0.0028	0.0014	0.0292	0.0224	0.0332	0.0714	0.023	0.0805	0.0018
5	rs56328685	66106140	1.17	0.0123113977173343	1.06	0.021606521931111	0.0692614505538511	0.154719472733472	0.0182	0.027	0.0195	0.0032	0.1624	0.0049	0.0047	0.0683	0.003	0.1032	0.1349	0.0294	0.0043	0.1142	0.0229	0.0052	0.0042	0.0028	0.0014	0.0292	0.0224	0.0332	0.0714	0.023	0.0805	0.0018
5	rs17214868	66123090	1.17	0.0123113977173343	1.06	0.021606521931111	0.065559747380754	0.167718725309556	0.0181	0.0269	0.0195	0.0032	0.1624	0.0049	0.0048	0.0683	0.003	0.1031	0.1348	0.0295	0.0044	0.1141	0.0229	0.0053	0.0042	0.0028	0.0014	0.0292	0.0224	0.0332	0.0714	0.023	0.0805	0.0018
5	rs16895698	66124260	1.17	0.0123113977173343	1.06	0.021606521931111	0.0643488380682789	0.175453581735992	0.0181	0.0268	0.0195	0.0032	0.1624	0.0049	0.0048	0.0683	0.003	0.1031	0.1348	0.0295	0.0044	0.1141	0.0229	0.0053	0.0042	0.0028	0.0014	0.0291	0.0224	0.0332	0.0714	0.023	0.0805	0.0018
5	rs76862096	66131571	1.17	0.0123113977173343	1.06	0.021606521931111	0.0618199828502162	0.187689030717356	0.0181	0.0268	0.0195	0.0033	0.1624	0.005	0.0048	0.0682	0.003	0.103	0.1347	0.0296	0.0044	0.1141	0.0229	0.0054	0.0042	0.0028	0.0014	0.0292	0.0224	0.0331	0.0715	0.023	0.0805	0.0019
5	rs13169350	66145768	1.17	0.0123113977173343	1.06	0.021606521931111	0.0573740063288951	0.209791280897878	0.0181	0.0266	0.0195	0.0033	0.1623	0.0051	0.0049	0.0679	0.003	0.1028	0.1346	0.0296	0.0044	0.1141	0.0229	0.0055	0.0043	0.0029	0.0014	0.0292	0.0225	0.033	0.0715	0.0231	0.0805	0.0019
5	rs78826905	66146734	1.17	0.0123113977173343	1.06	0.021606521931111	0.0538500573493319	0.213198340012011	0.0181	0.0266	0.0195	0.0033	0.1623	0.0051	0.0049	0.0678	0.003	0.1027	0.1345	0.0296	0.0044	0.1141	0.0229	0.0055	0.0043	0.0029	0.0014	0.0292	0.0226	0.033	0.0715	0.0231	0.0805	0.0019
5	rs1007500	66148984	1.18	0.00987247703783403	1.06	0.021606521931111	0.0517732148983823	0.209366678391859	0.0181	0.0265	0.0195	0.0034	0.1622	0.0052	0.005	0.0676	0.003	0.1026	0.1344	0.0297	0.0044	0.114	0.0229	0.0056	0.0044	0.0029	0.0014	0.0293	0.0226	0.033	0.0716	0.0232	0.0804	0.0019
5	rs76031696	66150903	1.18	0.00987247703783403	1.06	0.021606521931111	0.0513042720693748	0.218773296089836	0.0181	0.0263	0.0196	0.0034	0.1621	0.0052	0.0051	0.0674	0.003	0.1025	0.1341	0.0297	0.0044	0.1144	0.0229	0.0058	0.0044	0.003	0.0014	0.0293	0.0227	0.0329	0.0716	0.0233	0.0803	0.002
5	rs39861	66152258	1.18	0.00987247703783403	1.06	0.021606521931111	0.0514546909805158	0.219419599078099	0.0181	0.0262	0.0196	0.0035	0.162	0.0053	0.0051	0.0673	0.003	0.1024	0.1339	0.0297	0.0044	0.1145	0.023	0.0058	0.0044	0.003	0.0014	0.0293	0.0227	0.0329	0.0717	0.0233	0.0803	0.002
5	rs115104546	66155324	1.18	0.00987247703783403	1.06	0.021606521931111	0.0533685581225239	0.211492539641594	0.0181	0.0262	0.0196	0.0035	0.1618	0.0054	0.0052	0.0672	0.003	0.1022	0.1338	0.0297	0.0044	0.1144	0.023	0.006	0.0045	0.003	0.0014	0.0293	0.0227	0.0329	0.0717	0.0233	0.0802	0.002
5	rs16895744	66156139	1.18	0.00987247703783403	1.06	0.021606521931111	0.0534886615135293	0.203032100180792	0.0181	0.0262	0.0197	0.0035	0.1616	0.0054	0.0052	0.0672	0.003	0.1022	0.1337	0.0297	0.0044	0.1144	0.0231	0.0061	0.0045	0.003	0.0014	0.0292	0.0228	0.0329	0.0717	0.0234	0.0801	0.002
5	rs1835136	66157170	1.18	0.00987247703783403	1.06	0.021606521931111	0.0516557102814301	0.224829647859156	0.0181	0.0262	0.0197	0.0037	0.1613	0.0055	0.0053	0.067	0.003	0.1022	0.1338	0.0296	0.0043	0.1145	0.0232	0.0062	0.0046	0.003	0.0014	0.0292	0.0228	0.0328	0.0718	0.0235	0.0799	0.002
5	rs30760	66158374	1.18	0.00987247703783403	1.06	0.021606521931111	0.0531459885131638	0.264777923715796	0.018	0.0262	0.0197	0.0038	0.161	0.0056	0.0054	0.0668	0.003	0.1021	0.1337	0.0297	0.0044	0.1143	0.0234	0.0064	0.0047	0.003	0.0015	0.0292	0.0228	0.0328	0.0718	0.0236	0.0796	0.0021
5	rs25832	66175682	1.19	0.0078597228853501	1.06	0.021606521931111	0.0481494879297755	0.331774910618468	0.018	0.0264	0.0199	0.0039	0.1605	0.0058	0.0056	0.0659	0.0029	0.1015	0.1331	0.0298	0.0044	0.1143	0.0236	0.0067	0.0048	0.003	0.0016	0.0293	0.0229	0.033	0.0718	0.0239	0.0794	0.0021
5	rs10045993	66179546	1.19	0.0078597228853501	1.06	0.021606521931111	0.0536433459532489	0.380522083691807	0.018	0.0264	0.0199	0.0039	0.1605	0.0058	0.0056	0.0659	0.0029	0.1015	0.1331	0.0298	0.0044	0.1142	0.0236	0.0068	0.0049	0.003	0.0015	0.0293	0.023	0.0329	0.0718	0.024	0.0794	0.0021
5	rs79638442	66180409	1.19	0.0078597228853501	1.06	0.021606521931111	0.0538500573493319	0.389212526305506	0.018	0.0264	0.0199	0.0039	0.1605	0.0058	0.0056	0.0659	0.0029	0.1015	0.1331	0.0298	0.0044	0.1142	0.0236	0.0068	0.0049	0.003	0.0015	0.0293	0.023	0.0329	0.0718	0.024	0.0794	0.0021
5	rs26927	66182476	1.19	0.0078597228853501	1.06	0.021606521931111	0.0556639112450785	0.40532828509247	0.018	0.0264	0.0199	0.0039	0.1605	0.0058	0.0056	0.0659	0.0029	0.1015	0.1332	0.0298	0.0044	0.114	0.0236	0.0068	0.0049	0.003	0.0015	0.0293	0.023	0.0329	0.0718	0.0241	0.0794	0.0021
5	rs13161454	66186832	1.19	0.0078597228853501	1.06	0.021606521931111	0.0610105756665893	0.497886361064351	0.018	0.0264	0.0199	0.0039	0.1604	0.0058	0.0056	0.0658	0.0029	0.1014	0.1332	0.0298	0.0044	0.114	0.0236	0.0068	0.0049	0.003	0.0015	0.0293	0.023	0.0329	0.0718	0.0241	0.0794	0.0021
5	rs461806	66195610	1.19	0.0078597228853501	1.06	0.021606521931111	0.0613861676802712	0.487510419262936	0.018	0.0265	0.0199	0.004	0.1603	0.0059	0.0056	0.0658	0.0029	0.1013	0.1332	0.0298	0.0043	0.114	0.0236	0.0068	0.0049	0.003	0.0015	0.0294	0.023	0.0329	0.0717	0.0242	0.0795	0.0021
5	rs17282748	66198723	1.19	0.0078597228853501	1.06	0.021606521931111	0.0668252988712743	0.551281530694695	0.018	0.0265	0.0199	0.004	0.1603	0.0059	0.0056	0.0658	0.0029	0.1013	0.1332	0.0298	0.0043	0.114	0.0236	0.0068	0.0049	0.003	0.0015	0.0294	0.023	0.0329	0.0718	0.0242	0.0795	0.0021
5	rs13180646	66202428	1.19	0.0078597228853501	1.06	0.021606521931111	0.0853723624312012	0.785442656958849	0.018	0.0265	0.02	0.004	0.1602	0.0059	0.0057	0.0657	0.0029	0.1012	0.1332	0.0297	0.0043	0.1139	0.0236	0.0069	0.0049	0.003	0.0015	0.0294	0.023	0.0329	0.0718	0.0242	0.0795	0.0022
5	rs114026288	66210549	1.19	0.0078597228853501	1.06	0.021606521931111	0.0917656237135862	0.755403494920093	0.018	0.0265	0.02	0.004	0.1602	0.0059	0.0057	0.0657	0.0029	0.1012	0.1332	0.0297	0.0043	0.1139	0.0236	0.0069	0.0049	0.003	0.0015	0.0294	0.023	0.0329	0.0718	0.0242	0.0795	0.0022
5	rs35934964	66223090	1.21	0.00487257715971025	1.06	0.021606521931111	0.0819895258868419	0.781483766132687	0.0186	0.0265	0.0206	0.0046	0.1579	0.0068	0.0065	0.0647	0.0029	0.099	0.1324	0.03	0.0041	0.1121	0.0239	0.0076	0.0056	0.0032	0.0018	0.0304	0.023	0.0325	0.0719	0.0253	0.0795	0.0023
5	rs16895983	66227725	1.22	0.00379350371531455	1.06	0.021606521931111	0.115125128736227	1.25593018139363	0.0192	0.0266	0.0211	0.0053	0.1559	0.0075	0.0073	0.0637	0.003	0.0971	0.1318	0.0299	0.0039	0.1103	0.0241	0.0083	0.0062	0.0034	0.002	0.0311	0.0229	0.0322	0.072	0.0265	0.0794	0.0024
5	rs138951106	66229446	1.22	0.00379350371531455	1.06	0.021606521931111	0.113084511310332	1.27413809712898	0.0192	0.0266	0.0212	0.0053	0.1558	0.0076	0.0074	0.0636	0.003	0.0969	0.1317	0.0299	0.0039	0.11	0.0241	0.0084	0.0063	0.0034	0.002	0.0312	0.0229	0.0321	0.0719	0.0266	0.0795	0.0024
5	rs116685968	66231148	1.22	0.00379350371531455	1.06	0.021606521931111	0.119590026332688	1.33728722942195	0.0193	0.0266	0.0213	0.0054	0.1556	0.0077	0.0074	0.0636	0.003	0.0968	0.1315	0.0299	0.0039	0.1099	0.0241	0.0085	0.0063	0.0034	0.002	0.0313	0.0229	0.0321	0.0719	0.0267	0.0796	0.0024
5	rs562432	66234441	1.22	0.00379350371531455	1.05	0.0267145227362304	0.120108583117399	1.42306311438246	0.0194	0.0266	0.0214	0.0055	0.1553	0.0078	0.0076	0.0633	0.003	0.0964	0.1313	0.0299	0.0039	0.1095	0.0241	0.0086	0.0065	0.0035	0.002	0.0315	0.0229	0.0321	0.072	0.0269	0.0796	0.0025
5	rs79792043	66240744	1.22	0.00379350371531455	1.05	0.0267145227362304	0.14441863727434	1.71698566718942	0.0196	0.0266	0.0215	0.0057	0.1547	0.0081	0.0078	0.0628	0.0029	0.0962	0.1308	0.0299	0.0039	0.109	0.0242	0.0088	0.0066	0.0036	0.0021	0.0317	0.0228	0.0319	0.0718	0.0272	0.08	0.0026
5	rs1026005	66248892	1.22	0.00379350371531455	1.05	0.0267145227362304	0.133519574725915	2.31352306338165	0.0199	0.0265	0.0216	0.0059	0.1539	0.0083	0.008	0.0626	0.0029	0.096	0.13	0.03	0.0038	0.1085	0.0243	0.0091	0.0068	0.0037	0.0022	0.0319	0.0228	0.0318	0.0714	0.0275	0.0805	0.0028
5	rs2280174	66255326	1.22	0.00379350371531455	1.05	0.0267145227362304	0.176626011600055	2.1880723999989	0.0199	0.0265	0.0217	0.006	0.1536	0.0084	0.0081	0.0626	0.003	0.0957	0.1295	0.03	0.0038	0.1082	0.0242	0.0091	0.0069	0.0037	0.0023	0.0321	0.0227	0.0319	0.0713	0.0277	0.0809	0.0028
5	rs115022163	66262899	1.22	0.00379350371531455	1.05	0.0267145227362304	0.201712727223594	2.24986696413301	0.0199	0.0265	0.0217	0.006	0.1536	0.0084	0.0081	0.0626	0.003	0.0957	0.1295	0.03	0.0038	0.1082	0.0242	0.0091	0.0069	0.0038	0.0023	0.0321	0.0227	0.0319	0.0714	0.0277	0.0808	0.0028
5	rs16896071	66267343	1.22	0.00379350371531455	1.05	0.0267145227362304	0.204740760726246	2.24968489313223	0.0199	0.0264	0.0217	0.0059	0.1535	0.0084	0.0081	0.0626	0.003	0.0956	0.1294	0.03	0.0038	0.1082	0.0243	0.0091	0.0069	0.0037	0.0023	0.0321	0.0227	0.0319	0.0714	0.0277	0.0809	0.0028
5	rs76770050	66269273	1.23	0.00293094191809562	1.05	0.0267145227362304	0.231911811469726	1.96646663130816	0.0199	0.026	0.0219	0.006	0.1528	0.0084	0.008	0.0628	0.0031	0.0951	0.1285	0.0298	0.0038	0.108	0.0242	0.009	0.0068	0.0037	0.0023	0.0326	0.0228	0.0319	0.0718	0.0282	0.0821	0.0029
5	rs2860038	66274620	1.21	0.00487257715971025	1.05	0.0267145227362304	0.444310062558035	2.16540999788953	0.0201	0.0258	0.0231	0.0062	0.1491	0.0082	0.0075	0.0619	0.0034	0.0922	0.1244	0.0288	0.0038	0.1077	0.0238	0.0085	0.0066	0.0037	0.0025	0.0355	0.0233	0.0322	0.0735	0.0303	0.0871	0.0029
5	rs42325	66276513	1.19	0.0078597228853501	1.05	0.0267145227362304	0.650722463233042	2.47554561216916	0.0202	0.0256	0.0235	0.0063	0.147	0.0081	0.0073	0.0608	0.0035	0.0908	0.1227	0.0281	0.0042	0.1076	0.0237	0.0083	0.0064	0.0036	0.0027	0.0368	0.0236	0.0327	0.0746	0.0314	0.0896	0.003
5	rs115821493	66276903	1.18	0.00987247703783403	1.05	0.0267145227362304	0.913201784195822	2.39262258976545	0.0205	0.0258	0.0238	0.0063	0.1468	0.0078	0.0071	0.0596	0.0035	0.0902	0.1227	0.0273	0.0042	0.1078	0.023	0.0081	0.0062	0.0036	0.0028	0.0379	0.0235	0.0329	0.0753	0.0317	0.091	0.003
5	rs40206	66276998	1.18	0.00987247703783403	1.05	0.0267145227362304	0.785564583004298	2.30822507568316	0.0205	0.0258	0.0239	0.0063	0.147	0.0077	0.007	0.0596	0.0034	0.0899	0.1226	0.0271	0.0042	0.1076	0.0229	0.008	0.0061	0.0035	0.0028	0.0383	0.0235	0.0329	0.0756	0.0319	0.0913	0.003
5	rs72763027	66277836	1.15	0.0187447358909628	1.05	0.0267145227362304	0.764216315786529	1.52587301040585	0.0202	0.0257	0.0237	0.0057	0.1493	0.0064	0.0057	0.0585	0.0031	0.0894	0.1266	0.0253	0.004	0.1092	0.0212	0.0066	0.0051	0.0033	0.0028	0.0397	0.0232	0.0324	0.0774	0.0314	0.0942	0.0028
5	rs116453830	66280959	1.12	0.033473375534751	1.04	0.0327749489679439	1.20344926165898	2.17429000538081	0.0199	0.0255	0.0233	0.005	0.1509	0.005	0.0044	0.0572	0.0028	0.0896	0.1305	0.0235	0.0039	0.1108	0.0193	0.0052	0.0041	0.003	0.0028	0.0412	0.0229	0.0319	0.0797	0.0308	0.0973	0.0025
5	rs13187533	66283159	1.12	0.033473375534751	1.04	0.0327749489679439	1.04807847003837	2.03692638745286	0.0199	0.0255	0.0233	0.005	0.151	0.0049	0.0043	0.0572	0.0028	0.0897	0.1306	0.0234	0.0039	0.1109	0.0192	0.0052	0.0041	0.003	0.0028	0.0412	0.0229	0.0319	0.0797	0.0308	0.0974	0.0025
5	rs1645239	66285198	1.12	0.033473375534751	1.04	0.0327749489679439	0.864896714657049	1.76215654006733	0.0199	0.0255	0.0233	0.005	0.1511	0.0049	0.0043	0.0572	0.0027	0.0897	0.1307	0.0234	0.0039	0.1109	0.0192	0.0052	0.0041	0.0029	0.0028	0.0412	0.0229	0.0318	0.0799	0.0308	0.0976	0.0025
5	rs72763033	66287326	1.12	0.033473375534751	1.04	0.0327749489679439	0.805756090916286	1.62178210765097	0.0199	0.0255	0.0233	0.005	0.1512	0.0049	0.0043	0.0572	0.0027	0.0896	0.1308	0.0234	0.0039	0.1108	0.0192	0.0051	0.0041	0.0029	0.0028	0.0413	0.0229	0.0318	0.0799	0.0308	0.0977	0.0025
5	rs75465099	66288357	1.12	0.033473375534751	1.03	0.0399082203678001	0.766285916339793	1.54329022598421	0.0199	0.0255	0.0233	0.005	0.1512	0.0049	0.0043	0.0572	0.0027	0.0895	0.1309	0.0234	0.0039	0.1109	0.0192	0.0051	0.0041	0.0029	0.0028	0.0413	0.0229	0.0318	0.0799	0.0308	0.0977	0.0025
5	rs34693	66288741	1.12	0.033473375534751	1.03	0.0399082203678001	0.746534100518108	1.48306783208367	0.0199	0.0255	0.0233	0.005	0.1513	0.0049	0.0043	0.0572	0.0027	0.0895	0.1309	0.0233	0.0039	0.1109	0.0192	0.0051	0.0041	0.0029	0.0028	0.0413	0.0229	0.0318	0.0799	0.0308	0.0977	0.0025
5	rs116288711	66289169	1.12	0.033473375534751	1.03	0.0399082203678001	0.75794586113522	1.49491012445742	0.0199	0.0255	0.0233	0.005	0.1513	0.0049	0.0043	0.0572	0.0027	0.0895	0.131	0.0233	0.0039	0.1109	0.0192	0.0051	0.0041	0.0029	0.0028	0.0413	0.0229	0.0318	0.0799	0.0308	0.0977	0.0025
5	rs1820155	66290451	1.12	0.033473375534751	1.03	0.0399082203678001	0.745018273719679	1.41829379546503	0.0199	0.0255	0.0233	0.005	0.1513	0.0049	0.0043	0.0572	0.0027	0.0895	0.1312	0.0233	0.0039	0.1109	0.0191	0.0051	0.0041	0.0029	0.0028	0.0413	0.0229	0.0318	0.08	0.0308	0.0977	0.0025
5	rs116349123	66307051	1.11	0.0400902197142525	1.03	0.0399082203678001	0.610444357262695	0.994185432899452	0.02	0.0258	0.0231	0.0048	0.1516	0.0047	0.0041	0.0572	0.0026	0.0903	0.1314	0.0232	0.0038	0.1111	0.0188	0.0049	0.0039	0.0028	0.0027	0.0414	0.023	0.0316	0.0806	0.0306	0.0979	0.0023
5	rs73766132	66307757	1.11	0.0400902197142525	1.03	0.0399082203678001	0.604018443534101	0.997383227153602	0.02	0.0258	0.0231	0.0048	0.1516	0.0047	0.004	0.0572	0.0026	0.0903	0.1314	0.0232	0.0038	0.1111	0.0188	0.0048	0.0039	0.0028	0.0027	0.0414	0.023	0.0317	0.0806	0.0306	0.0979	0.0023
5	rs62372483	66309699	1.11	0.0400902197142525	1.03	0.0399082203678001	0.595704829657429	0.995784081988299	0.02	0.0258	0.023	0.0048	0.1516	0.0047	0.004	0.0572	0.0026	0.0903	0.1314	0.0232	0.0038	0.1111	0.0188	0.0048	0.0039	0.0028	0.0027	0.0414	0.023	0.0317	0.0806	0.0306	0.0979	0.0023
5	rs35849238	66310151	1.11	0.0400902197142525	1.03	0.0399082203678001	0.594541069228763	0.982211463142288	0.02	0.0258	0.023	0.0048	0.1516	0.0047	0.004	0.0572	0.0026	0.0903	0.1314	0.0232	0.0038	0.1111	0.0188	0.0048	0.0039	0.0028	0.0027	0.0414	0.023	0.0317	0.0806	0.0306	0.0979	0.0023
5	rs35920955	66311777	1.11	0.0400902197142525	1.03	0.0399082203678001	0.592694909181481	0.984923094435062	0.02	0.0258	0.023	0.0048	0.1516	0.0047	0.004	0.0572	0.0025	0.0904	0.1314	0.0232	0.0038	0.1111	0.0188	0.0048	0.0039	0.0028	0.0027	0.0415	0.023	0.0317	0.0806	0.0306	0.0979	0.0023
5	rs173651	66316009	1.11	0.0400902197142525	1.03	0.0399082203678001	0.582080358810839	0.985082647369397	0.02	0.0258	0.023	0.0048	0.1517	0.0047	0.004	0.0572	0.0025	0.0905	0.1314	0.0232	0.0038	0.1111	0.0187	0.0048	0.0039	0.0028	0.0027	0.0415	0.023	0.0317	0.0807	0.0306	0.0979	0.0023
5	rs114754423	66322059	1.11	0.0400902197142525	1.03	0.0399082203678001	0.578832278413825	0.906421542543506	0.02	0.0259	0.023	0.0048	0.1517	0.0046	0.004	0.0572	0.0025	0.0905	0.1315	0.0232	0.0037	0.1111	0.0187	0.0048	0.0038	0.0028	0.0027	0.0415	0.023	0.0317	0.0807	0.0306	0.0979	0.0023
5	rs113244300	66327429	1.11	0.0400902197142525	1.03	0.0399082203678001	0.554212536088018	0.821108858898704	0.02	0.0259	0.023	0.0048	0.1517	0.0046	0.004	0.0572	0.0024	0.0906	0.1316	0.0231	0.0037	0.111	0.0187	0.0048	0.0038	0.0028	0.0026	0.0416	0.0231	0.0317	0.0808	0.0305	0.098	0.0023
5	rs1428408	66331203	1.11	0.0400902197142525	1.02	0.0482398620390144	0.547279968880806	0.780266509772765	0.02	0.0259	0.0231	0.0048	0.1517	0.0046	0.004	0.0572	0.0024	0.0907	0.1316	0.023	0.0037	0.111	0.0187	0.0048	0.0038	0.0028	0.0026	0.0416	0.0231	0.0316	0.0808	0.0305	0.098	0.0023
5	rs27206	66338882	1.11	0.0400902197142525	1.02	0.0482398620390144	0.532758179384637	0.783767218326635	0.0202	0.0258	0.0232	0.0048	0.1519	0.0045	0.004	0.0572	0.0023	0.0907	0.1316	0.0229	0.0035	0.1111	0.0188	0.0048	0.0038	0.0027	0.0025	0.0416	0.0231	0.0316	0.0808	0.0306	0.0981	0.0022
5	rs80222306	66354975	1.11	0.0400902197142525	1.02	0.0482398620390144	0.528282329483562	0.73371818425779	0.0202	0.0258	0.0232	0.0047	0.1521	0.0045	0.0039	0.0572	0.0023	0.0908	0.1319	0.0228	0.0034	0.1115	0.0187	0.0047	0.0037	0.0026	0.0024	0.0417	0.0231	0.0315	0.0809	0.0304	0.098	0.0022
5	rs75845188	66358761	1.1	0.0477200328108175	1.02	0.0482398620390144	0.668950664285243	0.340752715683388	0.0201	0.0261	0.0229	0.0045	0.1554	0.0036	0.0031	0.0578	0.0013	0.0909	0.1349	0.022	0.0021	0.115	0.0174	0.0036	0.003	0.0021	0.0017	0.0419	0.0232	0.0293	0.0827	0.0292	0.0994	0.0012
5	rs16896231	66361193	1.1	0.0477200328108175	1.02	0.0482398620390144	0.668734043937534	0.340999659973837	0.0201	0.0262	0.0228	0.0045	0.1556	0.0036	0.003	0.0578	0.0013	0.091	0.1351	0.0219	0.002	0.1153	0.0173	0.0035	0.003	0.002	0.0016	0.0419	0.0232	0.0292	0.0828	0.0291	0.0995	0.0012
5	rs2561454	66382156	1.1	0.0477200328108175	1.02	0.0482398620390144	0.604776863678297	0.291027713771247	0.0201	0.0262	0.0228	0.0045	0.1557	0.0035	0.003	0.0578	0.0012	0.091	0.1352	0.0219	0.002	0.1155	0.0173	0.0034	0.003	0.002	0.0016	0.0419	0.0233	0.0292	0.0829	0.0291	0.0996	0.0011
5	rs77455008	66383812	1.1	0.0477200328108175	1.02	0.0482398620390144	0.608644711270019	0.293032734685178	0.0201	0.0262	0.0228	0.0045	0.1558	0.0035	0.003	0.0578	0.0012	0.091	0.1352	0.0219	0.002	0.1155	0.0173	0.0034	0.003	0.002	0.0016	0.0419	0.0233	0.0292	0.0829	0.0291	0.0996	0.0011
5	rs72763056	66425052	1.09	0.0564630724803212	1.01	0.0578993944755651	0.564721627156512	0.266266994424014	0.0201	0.0262	0.0226	0.0045	0.1559	0.0035	0.003	0.058	0.0012	0.0911	0.1353	0.0218	0.002	0.1157	0.0172	0.0034	0.0029	0.002	0.0016	0.042	0.0233	0.0291	0.083	0.029	0.0995	0.0011
5	rs76249950	66432256	1.09	0.0564630724803212	1.01	0.0578993944755651	0.560187377738059	0.26535033540418	0.0201	0.0262	0.0226	0.0045	0.1559	0.0035	0.003	0.058	0.0012	0.0911	0.1353	0.0218	0.002	0.1157	0.0171	0.0034	0.0029	0.002	0.0016	0.042	0.0233	0.0291	0.083	0.029	0.0995	0.001
5	rs115993706	66435720	1.09	0.0564630724803212	1.01	0.0578993944755651	0.563920221298952	0.261123639113878	0.0201	0.0263	0.0226	0.0045	0.1559	0.0035	0.003	0.058	0.0012	0.0911	0.1353	0.0218	0.002	0.1157	0.0171	0.0034	0.0029	0.002	0.0016	0.042	0.0233	0.0291	0.083	0.029	0.0995	0.001
5	rs10078626	66438174	1.09	0.0564630724803212	1.01	0.0578993944755651	0.564454432665457	0.272018297766819	0.0201	0.0263	0.0226	0.0045	0.1559	0.0035	0.003	0.058	0.0012	0.0912	0.1354	0.0218	0.0019	0.1157	0.0171	0.0034	0.0029	0.002	0.0016	0.042	0.0233	0.0291	0.083	0.0289	0.0995	0.001
5	rs56032999	66444592	1.09	0.0564630724803212	1.01	0.0578993944755651	0.564187297376965	0.284218648692039	0.0201	0.0263	0.0225	0.0045	0.1559	0.0035	0.003	0.0581	0.0011	0.0913	0.1356	0.0217	0.0019	0.116	0.017	0.0034	0.0029	0.0019	0.0015	0.042	0.0234	0.029	0.0831	0.0289	0.0995	0.001
5	rs77253437	66447020	1.09	0.0564630724803212	1.01	0.0578993944755651	0.553550522738095	0.255898553140509	0.0201	0.0263	0.0224	0.0045	0.156	0.0034	0.003	0.0582	0.0011	0.0913	0.1358	0.0217	0.0019	0.1161	0.0169	0.0034	0.0029	0.0019	0.0015	0.042	0.0234	0.029	0.0832	0.0289	0.0995	9e-04
5	rs79384050	66450856	1.09	0.0564630724803212	1	0.069019173236101	0.558125981140209	0.250706823069228	0.0201	0.0263	0.0224	0.0045	0.156	0.0034	0.003	0.0582	0.0011	0.0913	0.1359	0.0217	0.0018	0.1163	0.0169	0.0034	0.0028	0.0018	0.0014	0.042	0.0235	0.0289	0.0832	0.0289	0.0995	9e-04
5	rs1697137	66452175	1.09	0.0564630724803212	1	0.069019173236101	0.54866319515973	0.226896709366062	0.0201	0.0263	0.0224	0.0045	0.156	0.0034	0.003	0.0582	0.0011	0.0914	0.136	0.0217	0.0018	0.1163	0.0168	0.0034	0.0028	0.0018	0.0014	0.042	0.0235	0.0289	0.0832	0.0289	0.0995	9e-04
5	rs115381864	66458805	1.09	0.0564630724803212	1	0.069019173236101	0.542615542471716	0.192930093404864	0.02	0.0264	0.0224	0.0044	0.1562	0.0034	0.0031	0.0582	0.001	0.0916	0.1361	0.0216	0.0017	0.1163	0.0167	0.0034	0.0028	0.0017	0.0013	0.042	0.0236	0.0289	0.0833	0.0288	0.0995	8e-04
5	rs1705399	66459878	1.09	0.0564630724803212	1	0.069019173236101	0.541370512283401	0.190046572713624	0.02	0.0264	0.0224	0.0044	0.1563	0.0034	0.0031	0.0582	0.001	0.0916	0.1362	0.0216	0.0017	0.1163	0.0167	0.0034	0.0028	0.0017	0.0013	0.042	0.0236	0.0289	0.0833	0.0288	0.0995	8e-04
5	rs17221458	66460390	1.09	0.0564630724803212	1	0.069019173236101	0.542287771984679	0.18922542205828	0.02	0.0264	0.0224	0.0044	0.1563	0.0034	0.0031	0.0582	0.001	0.0916	0.1362	0.0216	0.0017	0.1163	0.0167	0.0034	0.0028	0.0017	0.0013	0.042	0.0236	0.0289	0.0833	0.0288	0.0995	8e-04
5	rs55970008	66460630	1.09	0.0564630724803212	1	0.069019173236101	0.542549980892137	0.187689030717356	0.02	0.0264	0.0224	0.0044	0.1563	0.0034	0.0031	0.0582	0.001	0.0916	0.1362	0.0216	0.0017	0.1163	0.0167	0.0034	0.0028	0.0017	0.0013	0.042	0.0236	0.0289	0.0833	0.0288	0.0995	8e-04
5	rs55882716	66461363	1.09	0.0564630724803212	0.99	0.0817332193164052	0.540192256462828	0.186769247482587	0.02	0.0264	0.0224	0.0044	0.1563	0.0034	0.0031	0.0582	0.001	0.0916	0.1362	0.0216	0.0017	0.1163	0.0166	0.0034	0.0028	0.0017	0.0013	0.042	0.0236	0.0289	0.0833	0.0288	0.0995	8e-04
5	rs4699896	66462069	1.09	0.0564630724803212	0.99	0.0817332193164052	0.539472808582026	0.184324051582326	0.0199	0.0264	0.0224	0.0044	0.1563	0.0034	0.0031	0.0582	0.001	0.0917	0.1362	0.0216	0.0017	0.1163	0.0166	0.0034	0.0028	0.0017	0.0013	0.042	0.0236	0.0289	0.0833	0.0288	0.0995	8e-04
5	rs3188121	66462325	1.09	0.0564630724803212	0.99	0.0817332193164052	0.538492473934766	0.184120783360023	0.0199	0.0264	0.0224	0.0044	0.1563	0.0034	0.0031	0.0582	0.001	0.0917	0.1362	0.0216	0.0017	0.1163	0.0166	0.0034	0.0028	0.0017	0.0013	0.042	0.0236	0.0289	0.0833	0.0288	0.0995	8e-04
5	rs73102092	66469804	1.09	0.0564630724803212	0.99	0.0817332193164052	0.55839176743323	0.157404973625127	0.0197	0.0264	0.0224	0.0046	0.1564	0.0035	0.0032	0.0582	9e-04	0.0919	0.1364	0.0215	0.0015	0.1163	0.0164	0.0034	0.0029	0.0016	0.0012	0.0419	0.0237	0.0288	0.0833	0.0287	0.0994	7e-04
5	rs1697145	66475063	1.09	0.0564630724803212	0.99	0.0817332193164052	0.563920221298952	0.145170903389879	0.0196	0.0265	0.0224	0.0046	0.1565	0.0035	0.0033	0.0582	9e-04	0.0921	0.1366	0.0215	0.0014	0.1163	0.0163	0.0035	0.003	0.0015	0.0011	0.0419	0.0239	0.0288	0.0834	0.0287	0.0994	7e-04
5	rs80204023	66475669	1.09	0.0564630724803212	0.99	0.0817332193164052	0.553550522738095	0.145077461714473	0.0196	0.0265	0.0224	0.0046	0.1565	0.0036	0.0034	0.0582	9e-04	0.0921	0.1366	0.0215	0.0014	0.1162	0.0163	0.0035	0.003	0.0015	0.0011	0.0419	0.0239	0.0288	0.0834	0.0287	0.0994	7e-04
5	rs2230525	66478626	1.09	0.0564630724803212	0.99	0.0817332193164052	0.506743984300701	0.145264366835946	0.0195	0.0266	0.0224	0.0047	0.1563	0.0037	0.0034	0.0581	9e-04	0.0923	0.1365	0.0216	0.0013	0.1161	0.0163	0.0035	0.0032	0.0015	0.001	0.0419	0.024	0.0288	0.0835	0.0286	0.0993	7e-04
5	rs2230524	66478729	1.09	0.0564630724803212	0.98	0.0961760782036991	0.506172956701813	0.144330712889343	0.0195	0.0266	0.0224	0.0047	0.1563	0.0037	0.0034	0.0581	9e-04	0.0923	0.1365	0.0216	0.0013	0.1161	0.0163	0.0035	0.0032	0.0015	0.001	0.0419	0.024	0.0288	0.0835	0.0286	0.0993	7e-04
5	rs2230520	66480374	1.09	0.0564630724803212	0.98	0.0961760782036991	0.494064688382297	0.144144243876667	0.0195	0.0265	0.0224	0.0047	0.1563	0.0038	0.0034	0.0581	9e-04	0.0923	0.1365	0.0216	0.0013	0.116	0.0163	0.0035	0.0032	0.0015	0.001	0.0419	0.024	0.0287	0.0835	0.0286	0.0993	7e-04
5	rs77896491	66480653	1.09	0.0564630724803212	0.98	0.0961760782036991	0.492122933351669	0.143585361395857	0.0194	0.0265	0.0224	0.0047	0.1563	0.0038	0.0035	0.0581	9e-04	0.0923	0.1365	0.0216	0.0013	0.116	0.0163	0.0035	0.0032	0.0015	0.001	0.0419	0.024	0.0287	0.0835	0.0286	0.0993	7e-04
5	rs1697143	66481069	1.09	0.0564630724803212	0.98	0.0961760782036991	0.487253544133073	0.144423980149105	0.0194	0.0265	0.0224	0.0047	0.1563	0.0038	0.0035	0.0581	9e-04	0.0923	0.1365	0.0216	0.0013	0.1159	0.0163	0.0035	0.0032	0.0015	0.001	0.0419	0.024	0.0287	0.0835	0.0286	0.0993	7e-04
5	rs5744478	66489565	1.09	0.0564630724803212	0.98	0.0961760782036991	0.518100914482455	0.134296993550187	0.0194	0.0265	0.0225	0.0048	0.1562	0.0039	0.0034	0.058	8e-04	0.0923	0.137	0.0216	0.0011	0.1161	0.0162	0.0035	0.0033	0.0015	0.001	0.042	0.0242	0.0287	0.0834	0.0285	0.0991	6e-04
5	rs1428469	66490093	1.09	0.0564630724803212	0.98	0.0961760782036991	0.524598416626161	0.134933388472316	0.0195	0.0265	0.0225	0.0048	0.1561	0.004	0.0034	0.058	8e-04	0.0924	0.137	0.0216	0.0011	0.1159	0.0161	0.0035	0.0033	0.0015	0.001	0.042	0.0242	0.0287	0.0833	0.0285	0.0991	6e-04
5	rs5744463	66492412	1.09	0.0564630724803212	0.98	0.0961760782036991	0.529253815763408	0.133208609778231	0.0195	0.0265	0.0225	0.0048	0.1561	0.0039	0.0035	0.0579	8e-04	0.0924	0.137	0.0216	0.0011	0.1162	0.016	0.0035	0.0033	0.0015	0.001	0.0421	0.0243	0.0288	0.0832	0.0284	0.0989	6e-04
5	rs5744459	66494293	1.08	0.0664216607683517	0.98	0.0961760782036991	0.57357220616404	0.133389780436249	0.0196	0.0264	0.0225	0.005	0.1559	0.0039	0.0037	0.0574	8e-04	0.0927	0.137	0.0216	0.001	0.1168	0.0158	0.0034	0.0035	0.0014	0.001	0.0426	0.0248	0.0288	0.0829	0.0281	0.0984	6e-04
5	rs1697142	66495847	1.08	0.0664216607683517	0.97	0.112481740502774	0.582554743558688	0.142284369371962	0.0196	0.0263	0.0225	0.0051	0.1558	0.0039	0.0037	0.0572	8e-04	0.0928	0.137	0.0216	0.001	0.117	0.0158	0.0034	0.0035	0.0014	0.001	0.0428	0.0249	0.0288	0.0828	0.0281	0.0982	6e-04
5	rs77760534	66500122	1.08	0.0664216607683517	0.97	0.112481740502774	0.60456997829723	0.147702035241836	0.0196	0.0263	0.0226	0.0051	0.156	0.0039	0.0037	0.057	8e-04	0.0929	0.1371	0.0215	0.001	0.117	0.0157	0.0034	0.0035	0.0013	9e-04	0.0428	0.0251	0.029	0.0827	0.0281	0.0983	6e-04
5	rs116697435	66500139	1.08	0.0664216607683517	0.97	0.112481740502774	0.604707898258061	0.148078359229789	0.0196	0.0263	0.0226	0.0051	0.156	0.0039	0.0037	0.057	8e-04	0.0929	0.1371	0.0215	0.001	0.117	0.0157	0.0034	0.0035	0.0013	9e-04	0.0428	0.0251	0.029	0.0827	0.0281	0.0983	6e-04
5	rs1705392	66500268	1.08	0.0664216607683517	0.97	0.112481740502774	0.606295020177377	0.153287601628678	0.0196	0.0263	0.0226	0.0051	0.156	0.0039	0.0037	0.057	8e-04	0.0929	0.1371	0.0215	0.001	0.117	0.0157	0.0034	0.0035	0.0013	9e-04	0.0428	0.0251	0.029	0.0827	0.0281	0.0983	6e-04
5	rs6891720	66500556	1.08	0.0664216607683517	0.97	0.112481740502774	0.615788409560797	0.153955216378419	0.0195	0.0263	0.0226	0.0051	0.156	0.0039	0.0037	0.0571	8e-04	0.0928	0.1371	0.0215	0.001	0.117	0.0157	0.0034	0.0035	0.0013	9e-04	0.0428	0.0251	0.029	0.0827	0.0281	0.0983	6e-04
5	rs62369380	66502384	1.08	0.0664216607683517	0.97	0.112481740502774	0.617040754242157	0.139142797431966	0.0195	0.0262	0.0226	0.0051	0.156	0.0039	0.0037	0.0571	8e-04	0.0928	0.1371	0.0215	0.001	0.117	0.0157	0.0033	0.0035	0.0013	9e-04	0.0428	0.025	0.029	0.0827	0.0281	0.0983	6e-04
5	rs17288874	66503158	1.08	0.0664216607683517	0.97	0.112481740502774	0.616275293680074	0.138315494553987	0.0195	0.0262	0.0226	0.0051	0.156	0.0039	0.0037	0.0571	8e-04	0.0928	0.1371	0.0215	0.001	0.117	0.0157	0.0033	0.0035	0.0013	0.001	0.0428	0.025	0.029	0.0827	0.0281	0.0983	6e-04
5	rs72763074	66505618	1.08	0.0664216607683517	0.97	0.112481740502774	0.61843361793868	0.135844440998802	0.0195	0.0262	0.0226	0.0051	0.156	0.0039	0.0037	0.0571	8e-04	0.0928	0.137	0.0215	0.001	0.117	0.0157	0.0033	0.0035	0.0013	0.001	0.0428	0.025	0.029	0.0827	0.0281	0.0982	6e-04
5	rs13157304	66512152	1.07	0.0776994191057832	0.96	0.130782650589638	0.566995169515292	0.129963120222746	0.0191	0.0266	0.0229	0.0055	0.1564	0.0043	0.0044	0.0569	9e-04	0.0941	0.1368	0.0209	0.0013	0.1168	0.0145	0.0038	0.0042	0.0013	0.0011	0.0437	0.025	0.0293	0.0805	0.0277	0.0969	7e-04
5	rs1625369	66513022	1.07	0.0776994191057832	0.96	0.130782650589638	0.576671592902939	0.14666892629045	0.0191	0.0266	0.0229	0.0055	0.1564	0.0043	0.0044	0.0569	9e-04	0.0941	0.1368	0.0209	0.0013	0.1169	0.0145	0.0039	0.0043	0.0013	0.0011	0.0437	0.025	0.0294	0.0804	0.0277	0.0968	7e-04
5	rs2059848	66513335	1.07	0.0776994191057832	0.96	0.130782650589638	0.559655063132246	0.129425089351059	0.0191	0.0266	0.0229	0.0055	0.1564	0.0043	0.0044	0.0569	9e-04	0.0942	0.1368	0.0209	0.0013	0.1169	0.0144	0.0039	0.0043	0.0013	0.0011	0.0437	0.025	0.0294	0.0804	0.0277	0.0968	8e-04
5	rs71626491	66515598	1.07	0.0776994191057832	0.95	0.15120882267165	0.539668976686508	0.120232232063049	0.0193	0.0266	0.0229	0.0055	0.1565	0.0043	0.0044	0.057	9e-04	0.0943	0.1369	0.0208	0.0013	0.117	0.0143	0.0039	0.0043	0.0014	0.0011	0.0436	0.025	0.0293	0.0803	0.0276	0.0965	8e-04
5	rs62369408	66517383	1.07	0.0776994191057832	0.95	0.15120882267165	0.533213251773809	0.117541461267201	0.0194	0.0266	0.0229	0.0055	0.1565	0.0043	0.0045	0.057	9e-04	0.0944	0.1369	0.0207	0.0013	0.117	0.0143	0.0039	0.0043	0.0014	0.0012	0.0436	0.025	0.0292	0.0802	0.0276	0.0963	8e-04
5	rs4700176	66518706	1.07	0.0776994191057832	0.95	0.15120882267165	0.535686857176077	0.123737955677872	0.0194	0.0266	0.0229	0.0055	0.1565	0.0043	0.0044	0.0571	9e-04	0.0944	0.137	0.0207	0.0014	0.1171	0.0143	0.0039	0.0043	0.0014	0.0012	0.0436	0.025	0.0292	0.0802	0.0275	0.0963	8e-04
5	rs6879102	66520205	1.07	0.0776994191057832	0.95	0.15120882267165	0.535426222282125	0.126214354614854	0.0194	0.0266	0.0229	0.0055	0.1565	0.0043	0.0044	0.0571	0.001	0.0944	0.1369	0.0207	0.0014	0.1171	0.0142	0.0039	0.0043	0.0014	0.0012	0.0435	0.025	0.0292	0.0802	0.0275	0.0963	8e-04
5	rs6876546	66531889	1.07	0.0776994191057832	0.94	0.173887076546345	0.543796290468781	0.123737955677872	0.0194	0.0266	0.0228	0.0056	0.1565	0.0044	0.0044	0.0571	0.001	0.0946	0.137	0.0206	0.0014	0.117	0.0141	0.0039	0.0044	0.0014	0.0012	0.0435	0.0251	0.0292	0.0802	0.0275	0.0962	8e-04
5	rs10066724	66532398	1.07	0.0776994191057832	0.94	0.173887076546345	0.543993199587783	0.123297674736775	0.0194	0.0266	0.0228	0.0056	0.1565	0.0044	0.0044	0.0571	0.001	0.0946	0.1369	0.0206	0.0014	0.117	0.0141	0.0039	0.0044	0.0014	0.0012	0.0435	0.0251	0.0292	0.0802	0.0275	0.0961	8e-04
5	rs6893959	66535072	1.07	0.0776994191057832	0.94	0.173887076546345	0.535556532220924	0.122945873456319	0.0194	0.0266	0.0228	0.0056	0.1566	0.0044	0.0044	0.0571	0.001	0.0946	0.137	0.0206	0.0014	0.117	0.0141	0.0039	0.0044	0.0014	0.0012	0.0435	0.0251	0.0292	0.0801	0.0275	0.0961	8e-04
5	rs76198120	66537705	1.07	0.0776994191057832	0.94	0.173887076546345	0.521441346329424	0.108097900011537	0.0194	0.0267	0.0228	0.0056	0.1565	0.0044	0.0044	0.0571	0.001	0.0947	0.1369	0.0206	0.0014	0.1169	0.0141	0.0039	0.0044	0.0014	0.0012	0.0434	0.0251	0.0292	0.0801	0.0275	0.0961	8e-04
5	rs72763083	66540222	1.07	0.0776994191057832	0.94	0.173887076546345	0.516370497279753	0.105846842146596	0.0193	0.0267	0.0228	0.0056	0.1565	0.0044	0.0044	0.0572	0.001	0.0947	0.1369	0.0206	0.0014	0.1169	0.0142	0.0039	0.0044	0.0014	0.0012	0.0434	0.0251	0.0292	0.0801	0.0275	0.0961	8e-04
5	rs4700179	66545554	1.07	0.0776994191057832	0.94	0.173887076546345	0.497707539077283	0.108516761928989	0.0193	0.0267	0.0228	0.0056	0.1567	0.0045	0.0044	0.0572	0.001	0.0947	0.1369	0.0206	0.0014	0.1167	0.0142	0.0039	0.0044	0.0014	0.0012	0.0433	0.025	0.0291	0.08	0.0275	0.096	8e-04
5	rs10940096	66550855	1.06	0.0904005175896243	0.94	0.173887076546345	0.463137165649922	0.127192227947889	0.0192	0.0268	0.0228	0.0056	0.1571	0.0044	0.0045	0.0575	0.001	0.095	0.1368	0.0205	0.0015	0.1164	0.0144	0.0039	0.0044	0.0015	0.0013	0.0431	0.025	0.029	0.0797	0.0276	0.0958	9e-04
5	rs13155024	66551782	1.06	0.0904005175896243	0.94	0.173887076546345	0.393731198364726	0.108516761928989	0.019	0.0269	0.0229	0.0054	0.1581	0.0043	0.0045	0.058	0.001	0.0963	0.1367	0.0203	0.0015	0.116	0.0148	0.0037	0.0045	0.0014	0.0013	0.0431	0.0251	0.0288	0.0787	0.0276	0.0951	9e-04
5	rs17224032	66552412	1.06	0.0904005175896243	0.94	0.173887076546345	0.365074324824014	0.11444570419554	0.0191	0.0269	0.0225	0.0055	0.1583	0.0042	0.0046	0.0581	0.001	0.0971	0.1379	0.0199	0.0015	0.1163	0.0147	0.0037	0.0046	0.0014	0.0013	0.0431	0.0252	0.0284	0.0783	0.0272	0.0939	9e-04
5	rs17224417	66561146	1.05	0.104628957265627	0.94	0.173887076546345	0.342673887278112	0.106096057113032	0.0196	0.0271	0.0219	0.0055	0.1576	0.0041	0.0048	0.0583	0.0011	0.0985	0.1395	0.0193	0.0016	0.1177	0.0145	0.0037	0.0048	0.0015	0.0012	0.0432	0.0256	0.0276	0.0776	0.0265	0.0917	0.001
5	rs919308	66568384	1.05	0.104628957265627	0.94	0.173887076546345	0.364750725791512	0.113420772579383	0.0197	0.0271	0.0219	0.0056	0.1577	0.004	0.0048	0.0583	0.0011	0.0986	0.1395	0.0193	0.0016	0.1178	0.0145	0.0037	0.0048	0.0015	0.0012	0.0432	0.0256	0.0277	0.0774	0.0265	0.0917	0.001
5	rs78941818	66568803	1.05	0.104628957265627	0.94	0.173887076546345	0.363673123403832	0.111805161728862	0.0197	0.0271	0.0219	0.0056	0.1577	0.004	0.0048	0.0583	0.0011	0.0986	0.1395	0.0193	0.0016	0.1178	0.0145	0.0037	0.0048	0.0015	0.0012	0.0432	0.0256	0.0277	0.0774	0.0265	0.0917	0.001
5	rs67617854	66574522	1.05	0.104628957265627	0.93	0.198940398764014	0.358844132679687	0.105349091599781	0.0197	0.0271	0.0219	0.0056	0.1577	0.004	0.0048	0.0583	0.0011	0.0987	0.1396	0.0192	0.0016	0.1178	0.0145	0.0037	0.0048	0.0015	0.0012	0.0432	0.0256	0.0277	0.0774	0.0265	0.0916	0.001
5	rs111417958	66576947	1.05	0.104628957265627	0.93	0.198940398764014	0.353570523579232	0.102054029174501	0.0197	0.0271	0.0218	0.0056	0.1577	0.004	0.0048	0.0583	0.0011	0.0987	0.1396	0.0192	0.0016	0.1178	0.0145	0.0037	0.0048	0.0015	0.0012	0.0432	0.0256	0.0277	0.0773	0.0265	0.0916	0.001
5	rs7718977	66577996	1.05	0.104628957265627	0.93	0.198940398764014	0.347284744460249	0.102463688367744	0.0197	0.0271	0.0218	0.0055	0.1576	0.004	0.0048	0.0583	0.0011	0.0987	0.1397	0.0192	0.0016	0.1178	0.0145	0.0037	0.0048	0.0015	0.0012	0.0432	0.0256	0.0276	0.0773	0.0264	0.0916	0.001
5	rs114772713	66582358	1.05	0.104628957265627	0.93	0.198940398764014	0.263192579668406	0.143957862252959	0.0197	0.0268	0.0214	0.0056	0.1573	0.0041	0.0049	0.0583	0.0011	0.0995	0.1408	0.0191	0.0016	0.1185	0.0147	0.0037	0.0048	0.0015	0.0012	0.0432	0.0257	0.0277	0.0763	0.0257	0.0913	0.0011
5	rs17225438	66598852	1.04	0.120487900976968	0.93	0.198940398764014	0.167935142502538	0.125150796408133	0.0198	0.0263	0.0205	0.0056	0.1566	0.0042	0.0052	0.0582	0.0012	0.1007	0.1429	0.0189	0.0017	0.1198	0.015	0.0038	0.0049	0.0016	0.0012	0.0429	0.0258	0.0278	0.0746	0.0243	0.0911	0.0012
5	rs79810855	66599812	1.04	0.120487900976968	0.93	0.198940398764014	0.166528965107629	0.128351514075649	0.0198	0.0263	0.0205	0.0056	0.1566	0.0042	0.0052	0.0582	0.0012	0.1007	0.1429	0.019	0.0017	0.1198	0.015	0.0038	0.0049	0.0016	0.0012	0.0429	0.0258	0.0278	0.0746	0.0243	0.091	0.0012
5	rs16896581	66601023	1.04	0.120487900976968	0.93	0.198940398764014	0.175756313498101	0.132575227842173	0.0198	0.0263	0.0205	0.0057	0.1565	0.0042	0.0052	0.0582	0.0012	0.1008	0.1428	0.019	0.0017	0.1199	0.0149	0.0038	0.0049	0.0016	0.0013	0.0429	0.0258	0.0277	0.0746	0.0243	0.0911	0.0012
5	rs55997442	66603788	1.04	0.120487900976968	0.93	0.198940398764014	0.174672686820068	0.135206467687963	0.0198	0.0263	0.0205	0.0057	0.1565	0.0042	0.0052	0.0582	0.0012	0.1008	0.1428	0.019	0.0017	0.1199	0.0149	0.0038	0.0049	0.0016	0.0012	0.0429	0.0258	0.0277	0.0746	0.0243	0.091	0.0012
5	rs78290989	66613579	1.04	0.120487900976968	0.93	0.198940398764014	0.174997366974762	0.137489997367732	0.0199	0.0263	0.0203	0.0057	0.1565	0.0042	0.0052	0.0582	0.0012	0.1008	0.1429	0.019	0.0017	0.12	0.015	0.0038	0.0049	0.0016	0.0012	0.0429	0.0259	0.0278	0.0746	0.0242	0.091	0.0012
5	rs62369426	66618446	1.04	0.120487900976968	0.93	0.198940398764014	0.177025454090612	0.162338419146868	0.0199	0.0263	0.0202	0.0057	0.1565	0.0042	0.0052	0.0581	0.0013	0.1009	0.143	0.0189	0.0017	0.1201	0.015	0.0037	0.0049	0.0016	0.0012	0.0429	0.0259	0.0277	0.0746	0.0241	0.0909	0.0012
5	rs73110640	66633163	1.03	0.13807906481078	0.93	0.198940398764014	0.178445867703185	0.173359190580516	0.02	0.0263	0.0199	0.0057	0.1563	0.0042	0.0053	0.058	0.0014	0.1009	0.1432	0.0188	0.0019	0.1204	0.015	0.0038	0.0049	0.0017	0.0013	0.0427	0.0259	0.0277	0.0747	0.0239	0.0907	0.0013
5	rs76138652	66635673	1.03	0.13807906481078	0.93	0.198940398764014	0.210231567895632	0.207671127344296	0.02	0.0271	0.0197	0.0058	0.1562	0.0042	0.0053	0.058	0.0015	0.1009	0.143	0.0181	0.002	0.1205	0.0151	0.0038	0.005	0.0017	0.0014	0.0427	0.0259	0.0276	0.0744	0.0238	0.0906	0.0014
5	rs34308835	66639610	1.03	0.13807906481078	0.93	0.198940398764014	0.223943341394708	0.210109919967117	0.0201	0.027	0.0196	0.0058	0.156	0.0042	0.0053	0.058	0.0015	0.1011	0.1432	0.0182	0.0019	0.1208	0.0152	0.0038	0.005	0.0017	0.0014	0.0427	0.0261	0.0275	0.0743	0.0237	0.0903	0.0014
5	rs6449857	66639898	1.03	0.13807906481078	0.93	0.198940398764014	0.225191215424879	0.208730310155306	0.0201	0.027	0.0196	0.0058	0.1559	0.0042	0.0053	0.058	0.0015	0.1011	0.1432	0.0182	0.0019	0.1208	0.0152	0.0038	0.005	0.0017	0.0014	0.0427	0.0261	0.0275	0.0743	0.0237	0.0903	0.0014
5	rs79866382	66644885	1.03	0.13807906481078	0.93	0.198940398764014	0.222326886607718	0.191898573815898	0.0201	0.027	0.0195	0.0059	0.1558	0.0042	0.0054	0.0581	0.0015	0.1011	0.1434	0.0182	0.0019	0.1208	0.0152	0.0038	0.005	0.0017	0.0014	0.0427	0.0262	0.0275	0.0741	0.0236	0.0903	0.0014
5	rs13153149	66651439	1.03	0.13807906481078	0.93	0.198940398764014	0.223155021258832	0.200621126275782	0.0201	0.0269	0.0195	0.0059	0.1554	0.0043	0.0054	0.0582	0.0015	0.1012	0.1437	0.0182	0.0019	0.1209	0.0154	0.0038	0.005	0.0017	0.0014	0.0426	0.0262	0.0275	0.0738	0.0235	0.0902	0.0015
5	rs78044464	66667903	1.03	0.13807906481078	0.93	0.198940398764014	0.216618863215113	0.171372673444285	0.02	0.0269	0.0194	0.006	0.1544	0.0044	0.0057	0.0591	0.0015	0.1016	0.1444	0.0183	0.002	0.1212	0.0159	0.0039	0.005	0.0017	0.0014	0.0422	0.0263	0.0274	0.0727	0.0233	0.0895	0.0015
5	rs160844	66670452	1.03	0.13807906481078	0.93	0.198940398764014	0.227363354785425	0.195413364884309	0.02	0.0269	0.0194	0.006	0.1544	0.0044	0.0057	0.0591	0.0015	0.1016	0.1444	0.0183	0.002	0.1212	0.0159	0.0039	0.0051	0.0017	0.0014	0.0422	0.0263	0.0274	0.0727	0.0233	0.0895	0.0016
5	rs76308836	66675012	1.02	0.157502178544443	0.93	0.198940398764014	0.225024608825048	0.193343225549976	0.02	0.0269	0.0195	0.006	0.1543	0.0044	0.0057	0.0591	0.0015	0.1016	0.1444	0.0184	0.002	0.1213	0.0159	0.0039	0.0051	0.0017	0.0014	0.0422	0.0263	0.0274	0.0727	0.0233	0.0895	0.0015
5	rs10054776	66676464	1.02	0.157502178544443	0.93	0.198940398764014	0.225566331565994	0.194273865754705	0.02	0.0269	0.0195	0.006	0.1543	0.0044	0.0057	0.0591	0.0015	0.1016	0.1444	0.0184	0.002	0.1213	0.0159	0.0038	0.0051	0.0017	0.0014	0.0421	0.0263	0.0273	0.0728	0.0233	0.0894	0.0015
5	rs10515048	66678220	1.02	0.157502178544443	0.93	0.198940398764014	0.230474491650118	0.212771465328393	0.02	0.0269	0.0195	0.006	0.1543	0.0044	0.0057	0.0591	0.0015	0.1016	0.1444	0.0184	0.002	0.1213	0.0159	0.0038	0.0051	0.0017	0.0014	0.0421	0.0263	0.0272	0.0728	0.0233	0.0894	0.0015
5	rs10059312	66679040	1.02	0.157502178544443	0.93	0.198940398764014	0.229673443728414	0.209897476102261	0.02	0.0269	0.0195	0.006	0.1543	0.0044	0.0057	0.0591	0.0015	0.1016	0.1444	0.0184	0.002	0.1213	0.0159	0.0038	0.0051	0.0017	0.0014	0.0421	0.0263	0.0272	0.0728	0.0233	0.0894	0.0015
5	rs76956030	66681580	1.02	0.157502178544443	0.93	0.198940398764014	0.221872145373421	0.202297304811855	0.02	0.0269	0.0195	0.006	0.1544	0.0044	0.0057	0.0591	0.0015	0.1016	0.1444	0.0184	0.002	0.1213	0.0159	0.0038	0.0051	0.0017	0.0014	0.0421	0.0263	0.0272	0.0728	0.0233	0.0894	0.0015
5	rs114894651	66697009	1.02	0.157502178544443	0.93	0.198940398764014	0.187819795224367	0.228423737141454	0.0199	0.0267	0.0194	0.006	0.1543	0.0044	0.0058	0.0595	0.0016	0.1013	0.1445	0.0186	0.0022	0.1214	0.0159	0.0038	0.0051	0.0019	0.0015	0.0419	0.0265	0.0273	0.0725	0.0231	0.0893	0.0017
5	rs32018	66701037	1.02	0.157502178544443	0.93	0.198940398764014	0.190424274534148	0.227987104214197	0.0199	0.0267	0.0194	0.006	0.1541	0.0044	0.0058	0.0596	0.0016	0.1013	0.1445	0.0186	0.0022	0.1214	0.016	0.0039	0.0051	0.0019	0.0015	0.0418	0.0265	0.0273	0.0725	0.023	0.0893	0.0017
5	rs16896723	66701863	1.02	0.157502178544443	0.93	0.198940398764014	0.186319362004565	0.215336944165473	0.0199	0.0267	0.0194	0.006	0.1541	0.0044	0.0059	0.0596	0.0016	0.1012	0.1445	0.0188	0.0022	0.1214	0.016	0.0039	0.0051	0.0019	0.0015	0.0418	0.0265	0.0273	0.0725	0.023	0.0893	0.0017
5	rs186460	66714141	1.02	0.157502178544443	0.93	0.198940398764014	0.173090393637385	0.234895375970561	0.0199	0.0267	0.0193	0.0059	0.154	0.0044	0.0059	0.0596	0.0016	0.1013	0.1446	0.0188	0.0022	0.1214	0.016	0.0038	0.0051	0.0019	0.0015	0.0418	0.0265	0.0272	0.0724	0.023	0.0894	0.0017
5	rs17306191	66723565	1.02	0.157502178544443	0.93	0.198940398764014	0.168040883993482	0.242203447592666	0.02	0.0266	0.0193	0.0059	0.1539	0.0044	0.0059	0.0595	0.0016	0.1013	0.1447	0.0188	0.0023	0.1214	0.0161	0.0038	0.0051	0.0019	0.0015	0.0418	0.0266	0.0271	0.0723	0.023	0.0894	0.0017
5	rs16896758	66724273	1.02	0.157502178544443	0.92	0.226487429171296	0.168605494235878	0.237433968677813	0.02	0.0266	0.0192	0.0059	0.1539	0.0044	0.0059	0.0595	0.0016	0.1013	0.1447	0.0188	0.0023	0.1214	0.0161	0.0038	0.0051	0.0019	0.0015	0.0418	0.0266	0.0271	0.0722	0.023	0.0894	0.0017
5	rs32037	66734572	1.02	0.157502178544443	0.92	0.226487429171296	0.174672686820068	0.258393372625069	0.0201	0.0264	0.0191	0.0059	0.154	0.0044	0.006	0.0592	0.0016	0.1013	0.1446	0.0189	0.0023	0.1212	0.0162	0.0039	0.0052	0.0019	0.0016	0.0418	0.0267	0.0269	0.072	0.0229	0.0897	0.0019
5	rs62369446	66735187	1.02	0.157502178544443	0.92	0.226487429171296	0.168287765103268	0.235556771106777	0.02	0.0262	0.0189	0.0059	0.1533	0.0044	0.006	0.0586	0.0016	0.1027	0.1448	0.0189	0.0024	0.121	0.0166	0.0039	0.0052	0.0019	0.0016	0.0416	0.0268	0.0267	0.0722	0.0227	0.0899	0.002
5	rs2707770	66746197	1.01	0.178854520006857	0.92	0.226487429171296	0.183821609560171	0.241647298718266	0.0199	0.026	0.0186	0.0059	0.153	0.0045	0.006	0.0587	0.0016	0.1034	0.1449	0.0189	0.0025	0.1207	0.0168	0.0039	0.0053	0.002	0.0016	0.0417	0.0269	0.0265	0.0721	0.0227	0.0899	0.0021
5	rs6890499	66753720	1.01	0.178854520006857	0.92	0.226487429171296	0.211034144307647	0.240647261244145	0.0198	0.0259	0.0185	0.0059	0.1529	0.0045	0.006	0.0587	0.0016	0.1037	0.145	0.0189	0.0025	0.1208	0.0168	0.0039	0.0053	0.002	0.0016	0.0417	0.0269	0.0265	0.072	0.0229	0.0897	0.0022
5	rs2707767	66763592	1.01	0.178854520006857	0.92	0.226487429171296	0.217230836845188	0.243539869131469	0.0198	0.0259	0.0185	0.0058	0.1529	0.0045	0.006	0.0587	0.0017	0.1037	0.145	0.0189	0.0026	0.121	0.0167	0.0039	0.0053	0.0019	0.0016	0.0417	0.027	0.0265	0.0719	0.0229	0.0898	0.0021
5	rs9291884	66769705	1.01	0.178854520006857	0.92	0.226487429171296	0.219524090682521	0.248123604624447	0.0198	0.0259	0.0185	0.0058	0.1529	0.0045	0.006	0.0588	0.0017	0.1037	0.145	0.0189	0.0026	0.1211	0.0167	0.0039	0.0053	0.0019	0.0016	0.0417	0.027	0.0265	0.0719	0.0229	0.0898	0.0022
5	rs115950840	66771107	1.01	0.178854520006857	0.89	0.325204496311925	0.213897202453442	0.232585218397759	0.0197	0.0259	0.0185	0.0058	0.1529	0.0044	0.006	0.0588	0.0017	0.1037	0.145	0.0189	0.0026	0.1211	0.0167	0.0039	0.0053	0.0019	0.0016	0.0417	0.027	0.0265	0.0718	0.0229	0.0897	0.0022
5	rs751768	66773955	1.01	0.178854520006857	0.88	0.363814363818289	0.228747849993603	0.204714973065625	0.0197	0.0256	0.0184	0.0058	0.1529	0.0044	0.0059	0.0588	0.0017	0.1034	0.1453	0.0191	0.0026	0.1219	0.0166	0.0038	0.0053	0.0019	0.0016	0.0417	0.0274	0.0264	0.0712	0.0228	0.0896	0.0022
5	rs6449868	66774504	1.01	0.178854520006857	0.87	0.405435896572436	0.237925359440543	0.202297304811855	0.0197	0.0256	0.0183	0.0058	0.1529	0.0044	0.0059	0.0588	0.0017	0.1034	0.1454	0.0191	0.0026	0.1222	0.0166	0.0038	0.0053	0.0019	0.0016	0.0417	0.0274	0.0264	0.0712	0.0228	0.0894	0.0022
5	rs116519189	66778266	1.01	0.178854520006857	0.87	0.405435896572436	0.227489024794648	0.193653270935827	0.0197	0.0256	0.0184	0.0058	0.1529	0.0044	0.0059	0.0588	0.0016	0.1032	0.1455	0.0191	0.0026	0.1222	0.0166	0.0038	0.0053	0.0019	0.0016	0.0417	0.0274	0.0264	0.0712	0.0228	0.0894	0.0022
5	rs747919	66792177	1.01	0.178854520006857	0.87	0.405435896572436	0.244808731347048	0.204293819943217	0.0198	0.0253	0.0184	0.0058	0.1527	0.0045	0.0059	0.059	0.0017	0.1022	0.1459	0.0194	0.0025	0.1227	0.0168	0.0038	0.0052	0.0019	0.0016	0.0418	0.0276	0.0266	0.0707	0.0228	0.0893	0.0023
5	rs10061750	66792556	1	0.202230525110681	0.87	0.405435896572436	0.191905461320293	0.194584414881238	0.0198	0.025	0.0185	0.0059	0.1526	0.0048	0.0059	0.0591	0.0016	0.1014	0.1462	0.0202	0.0024	0.1224	0.0168	0.0038	0.0053	0.0018	0.0015	0.0416	0.0281	0.027	0.07	0.0224	0.0895	0.0022
5	rs2200863	66792794	1	0.202230525110681	0.87	0.405435896572436	0.153347097027918	0.134115369812306	0.0197	0.0248	0.0188	0.0059	0.1527	0.0047	0.0058	0.0589	0.0015	0.1015	0.146	0.0205	0.0024	0.1225	0.0169	0.0038	0.0052	0.0017	0.0015	0.0413	0.0281	0.0273	0.0698	0.0223	0.0901	0.0021
5	rs7701636	66794265	0.99	0.227721472602965	0.87	0.405435896572436	0.138936556470444	0.0298928809364368	0.0194	0.0236	0.0184	0.0054	0.1527	0.0038	0.0044	0.058	0.0014	0.1025	0.1469	0.0221	0.0023	0.1238	0.0172	0.0031	0.0042	0.0015	0.0014	0.0421	0.0282	0.0279	0.0697	0.0225	0.0917	0.0019
5	rs11954648	66794388	0.99	0.227721472602965	0.87	0.405435896572436	0.137054009073084	0.0288389034516095	0.0194	0.0236	0.0184	0.0054	0.1527	0.0038	0.0044	0.058	0.0014	0.1024	0.1469	0.0221	0.0023	0.1238	0.0172	0.003	0.0042	0.0015	0.0014	0.0421	0.0283	0.0279	0.0697	0.0225	0.0917	0.0019
5	rs1532123	66798107	0.99	0.227721472602965	0.87	0.405435896572436	0.127931876168327	0.02738384419659	0.0194	0.0236	0.0184	0.0053	0.1526	0.0038	0.0044	0.0579	0.0014	0.1025	0.1469	0.0222	0.0023	0.1238	0.0171	0.003	0.0043	0.0015	0.0014	0.0421	0.0283	0.028	0.0696	0.0225	0.0919	0.0019
5	rs13357663	66798668	0.99	0.227721472602965	0.87	0.405435896572436	0.122284005899151	0.0247570096144036	0.0193	0.0236	0.0184	0.0053	0.1527	0.0038	0.0044	0.0579	0.0014	0.1025	0.1469	0.0222	0.0023	0.1237	0.0171	0.003	0.0043	0.0015	0.0014	0.0421	0.0282	0.028	0.0696	0.0225	0.092	0.0019
5	rs74688520	66809632	0.98	0.255415240389183	0.87	0.405435896572436	0.0710691047822382	0.0106949989788103	0.019	0.0229	0.0181	0.0048	0.1534	0.0035	0.0039	0.0574	0.0012	0.1028	0.1477	0.0229	0.0021	0.1236	0.0172	0.0027	0.0038	0.0013	0.0012	0.0425	0.0283	0.0286	0.07	0.0226	0.093	0.0016
5	rs16896864	66813303	0.98	0.255415240389183	0.87	0.405435896572436	0.0684093826965316	0.0103187354506704	0.0189	0.0229	0.0181	0.0047	0.1535	0.0034	0.0038	0.0573	0.0011	0.1028	0.1478	0.023	0.0021	0.1236	0.0172	0.0027	0.0038	0.0013	0.0012	0.0425	0.0283	0.0286	0.07	0.0226	0.0931	0.0016
5	rs17236920	66823731	0.98	0.255415240389183	0.87	0.405435896572436	0.0665471038792138	0.010261460376375	0.0189	0.0228	0.018	0.0047	0.1537	0.0034	0.0037	0.0572	0.0011	0.1029	0.148	0.0231	0.002	0.1236	0.0172	0.0026	0.0037	0.0013	0.0012	0.0426	0.0283	0.0287	0.0701	0.0226	0.0931	0.0015
5	rs115126820	66825971	0.98	0.255415240389183	0.87	0.405435896572436	0.0674239921617702	0.0107242275523274	0.0189	0.0228	0.018	0.0047	0.1538	0.0034	0.0037	0.0571	0.0011	0.1029	0.148	0.0232	0.002	0.1235	0.0172	0.0026	0.0037	0.0013	0.0012	0.0426	0.0283	0.0288	0.0701	0.0226	0.0931	0.0015
5	rs6449874	66827194	0.98	0.255415240389183	0.87	0.405435896572436	0.0711519922956198	0.0106366640117926	0.0189	0.0227	0.018	0.0047	0.1539	0.0034	0.0037	0.0571	0.0011	0.1029	0.1481	0.0232	0.002	0.1235	0.0172	0.0026	0.0037	0.0013	0.0011	0.0426	0.0283	0.0288	0.0701	0.0226	0.0931	0.0015
5	rs115961509	66828529	0.98	0.255415240389183	0.87	0.405435896572436	0.0689766629451975	0.0112873007321108	0.0189	0.0228	0.0179	0.0047	0.1538	0.0034	0.0037	0.0571	0.0011	0.1028	0.1481	0.0232	0.0021	0.1235	0.0172	0.0026	0.0037	0.0013	0.0012	0.0426	0.0283	0.0287	0.0702	0.0226	0.0931	0.0016
5	rs7717572	66833257	0.98	0.255415240389183	0.87	0.405435896572436	0.0675842341673178	0.0115287724297442	0.0189	0.0228	0.0179	0.0047	0.1538	0.0034	0.0037	0.0571	0.0011	0.1028	0.1481	0.0232	0.0021	0.1235	0.0172	0.0026	0.0037	0.0013	0.0012	0.0426	0.0283	0.0287	0.0701	0.0226	0.0931	0.0015
5	rs2372044	66835146	0.98	0.255415240389183	0.87	0.405435896572436	0.0699972795688548	0.0129675137212098	0.0189	0.0228	0.0179	0.0046	0.1538	0.0034	0.0036	0.0571	0.0011	0.1028	0.1481	0.0232	0.0021	0.1235	0.0172	0.0026	0.0037	0.0013	0.0012	0.0426	0.0283	0.0288	0.0702	0.0226	0.0931	0.0015
5	rs2372046	66835390	0.98	0.255415240389183	0.88	0.363814363818289	0.0696900680769439	0.0129353284743232	0.0189	0.0228	0.0179	0.0046	0.1538	0.0034	0.0036	0.0571	0.0011	0.1028	0.1482	0.0232	0.0021	0.1235	0.0172	0.0026	0.0037	0.0013	0.0012	0.0426	0.0283	0.0288	0.0702	0.0226	0.0931	0.0015
5	rs7730987	66838328	0.98	0.255415240389183	0.88	0.363814363818289	0.0692410831920209	0.0129353284743232	0.0189	0.0227	0.0179	0.0046	0.1538	0.0034	0.0036	0.057	0.0011	0.1028	0.1482	0.0232	0.0021	0.1236	0.0172	0.0026	0.0037	0.0013	0.0012	0.0426	0.0283	0.0288	0.0702	0.0226	0.0931	0.0015
5	rs10059283	66845491	0.98	0.255415240389183	0.88	0.363814363818289	0.0689157366042166	0.0128390143694746	0.0188	0.0228	0.0179	0.0046	0.1538	0.0034	0.0036	0.057	0.0011	0.1028	0.1482	0.0232	0.0021	0.1235	0.0172	0.0026	0.0037	0.0013	0.0012	0.0427	0.0283	0.0288	0.0702	0.0226	0.0931	0.0015
5	rs4293869	66854440	0.98	0.255415240389183	0.88	0.363814363818289	0.0676042819124315	0.0128710787915008	0.0188	0.0227	0.0179	0.0046	0.1537	0.0034	0.0036	0.057	0.0011	0.1028	0.1483	0.0233	0.0021	0.1235	0.0172	0.0026	0.0038	0.0013	0.0012	0.0427	0.0284	0.0288	0.0702	0.0225	0.0932	0.0015
5	rs10075760	66888904	0.98	0.255415240389183	0.88	0.363814363818289	0.0641161793185417	0.0117728401288292	0.0187	0.0227	0.0179	0.0046	0.1535	0.0034	0.0036	0.0568	0.001	0.1029	0.1483	0.0234	0.002	0.1236	0.0173	0.0026	0.0038	0.0013	0.0012	0.0428	0.0284	0.0289	0.0702	0.0225	0.0933	0.0015
5	rs143001909	66900731	0.98	0.255415240389183	0.88	0.363814363818289	0.0617066191731887	0.011377548202471	0.0186	0.0227	0.0178	0.0046	0.1533	0.0034	0.0036	0.0568	0.001	0.1029	0.1483	0.0234	0.002	0.1236	0.0173	0.0026	0.0038	0.0013	0.0012	0.0429	0.0284	0.0289	0.0701	0.0225	0.0933	0.0014
5	rs78935700	66900986	0.98	0.255415240389183	0.88	0.363814363818289	0.0620092276370414	0.0112873007321108	0.0186	0.0227	0.0178	0.0046	0.1533	0.0034	0.0036	0.0568	0.001	0.1029	0.1483	0.0234	0.002	0.1236	0.0173	0.0026	0.0038	0.0013	0.0012	0.0429	0.0284	0.0289	0.0702	0.0226	0.0933	0.0014
5	rs78482173	66908318	0.98	0.255415240389183	0.88	0.363814363818289	0.0609543681958589	0.011107902440145	0.0186	0.0226	0.0178	0.0046	0.1533	0.0034	0.0036	0.0568	0.001	0.1029	0.1483	0.0235	0.002	0.1236	0.0173	0.0026	0.0038	0.0013	0.0012	0.0429	0.0284	0.0289	0.0702	0.0226	0.0933	0.0014
5	rs112328602	66912815	0.98	0.255415240389183	0.88	0.363814363818289	0.0592288851743001	0.010959521571443	0.0186	0.0226	0.0178	0.0045	0.153	0.0034	0.0036	0.0568	0.001	0.103	0.1483	0.0235	0.002	0.1236	0.0174	0.0026	0.0038	0.0013	0.0012	0.0429	0.0285	0.0289	0.0702	0.0226	0.0933	0.0014
5	rs78835007	66918936	0.98	0.255415240389183	0.88	0.363814363818289	0.0575180721795537	0.0113173426194154	0.0186	0.0226	0.0178	0.0045	0.1528	0.0034	0.0036	0.0568	0.001	0.103	0.1483	0.0236	0.002	0.1236	0.0174	0.0026	0.0038	0.0013	0.0012	0.043	0.0286	0.0289	0.0702	0.0225	0.0934	0.0014
5	rs62369814	66929835	0.98	0.255415240389183	0.88	0.363814363818289	0.0551190407675116	0.0114077118862803	0.0186	0.0226	0.0177	0.0045	0.1526	0.0034	0.0036	0.0568	9e-04	0.1031	0.1483	0.0236	0.002	0.1236	0.0175	0.0027	0.0038	0.0013	0.0012	0.043	0.0286	0.029	0.0703	0.0225	0.0935	0.0014
5	rs68019525	66931117	0.98	0.255415240389183	0.88	0.363814363818289	0.055171613878246	0.0114681610084472	0.0186	0.0226	0.0177	0.0045	0.1526	0.0034	0.0036	0.0568	9e-04	0.1031	0.1482	0.0236	0.002	0.1236	0.0175	0.0027	0.0038	0.0013	0.0012	0.043	0.0286	0.029	0.0703	0.0225	0.0935	0.0014
5	rs72768509	66963489	0.98	0.255415240389183	0.88	0.363814363818289	0.0533685581225239	0.0129353284743232	0.0187	0.0225	0.0177	0.0045	0.152	0.0034	0.0036	0.0568	0.001	0.1031	0.1478	0.0238	0.002	0.1237	0.0177	0.0027	0.0037	0.0013	0.0012	0.0432	0.0286	0.029	0.0704	0.0224	0.0936	0.0014
5	rs115908452	66967532	0.98	0.255415240389183	0.88	0.363814363818289	0.0535230099863504	0.0129997392291105	0.0187	0.0225	0.0177	0.0045	0.1521	0.0034	0.0036	0.0568	0.001	0.1031	0.1478	0.0238	0.002	0.1237	0.0177	0.0027	0.0037	0.0013	0.0012	0.0432	0.0286	0.029	0.0704	0.0225	0.0936	0.0014
5	rs6896525	66969839	0.98	0.255415240389183	0.88	0.363814363818289	0.0535058339040993	0.0129997392291105	0.0187	0.0225	0.0177	0.0045	0.1521	0.0034	0.0036	0.0568	0.001	0.1031	0.1478	0.0238	0.002	0.1237	0.0177	0.0027	0.0037	0.0013	0.0012	0.0432	0.0286	0.029	0.0704	0.0225	0.0936	0.0014
5	rs114082219	66975415	0.98	0.255415240389183	0.88	0.363814363818289	0.0526517306969012	0.0128710787915008	0.0187	0.0225	0.0177	0.0045	0.152	0.0034	0.0036	0.0568	0.001	0.1031	0.1478	0.0238	0.002	0.1237	0.0177	0.0027	0.0037	0.0013	0.0013	0.0432	0.0286	0.029	0.0705	0.0224	0.0936	0.0014
5	rs11738856	66983347	0.98	0.255415240389183	0.87	0.405435896572436	0.0509212122792706	0.0128710787915008	0.0187	0.0225	0.0177	0.0045	0.152	0.0035	0.0036	0.0568	0.001	0.1031	0.1477	0.0238	0.002	0.1237	0.0177	0.0027	0.0037	0.0013	0.0013	0.0432	0.0286	0.029	0.0705	0.0225	0.0936	0.0014
5	rs12519731	66985860	0.98	0.255415240389183	0.88	0.363814363818289	0.0517060474370264	0.0131614704382217	0.0187	0.0225	0.0176	0.0045	0.1519	0.0035	0.0036	0.0568	0.001	0.1031	0.1476	0.0237	0.002	0.1238	0.0177	0.0027	0.0037	0.0014	0.0013	0.0432	0.0286	0.029	0.0705	0.0225	0.0936	0.0014
5	rs74524321	66986504	0.98	0.255415240389183	0.88	0.363814363818289	0.0511041738641937	0.0131614704382217	0.0187	0.0225	0.0176	0.0045	0.1518	0.0035	0.0036	0.0568	0.001	0.1032	0.1476	0.0237	0.002	0.1238	0.0177	0.0027	0.0037	0.0014	0.0013	0.0432	0.0286	0.0289	0.0705	0.0225	0.0937	0.0014
5	rs4246771	66996059	0.97	0.285396128624663	0.88	0.363814363818289	0.0497181753932188	0.0144914406697681	0.0188	0.0224	0.0174	0.0045	0.1507	0.0035	0.0036	0.0571	0.001	0.1034	0.147	0.0236	0.002	0.1242	0.0179	0.0029	0.0037	0.0015	0.0013	0.0433	0.0287	0.0287	0.0704	0.0225	0.0944	0.0016
5	rs73110943	67015614	0.97	0.285396128624663	0.88	0.363814363818289	0.0513209706625299	0.0149374574516289	0.0191	0.0223	0.0174	0.0045	0.1506	0.0035	0.0036	0.0571	0.0011	0.1033	0.1469	0.0235	0.0021	0.1243	0.0179	0.0029	0.0037	0.0015	0.0013	0.0433	0.0287	0.0285	0.0703	0.0225	0.0944	0.0016
5	rs12516252	67022213	0.97	0.285396128624663	0.88	0.363814363818289	0.0539536126761372	0.0151804088139187	0.0192	0.0223	0.0174	0.0045	0.1506	0.0035	0.0036	0.057	0.0011	0.1032	0.1469	0.0235	0.0021	0.1244	0.018	0.003	0.0037	0.0015	0.0013	0.0433	0.0287	0.0284	0.0703	0.0225	0.0944	0.0016
5	rs7448274	67023975	0.97	0.285396128624663	0.87	0.405435896572436	0.0584057247652288	0.0159209423280434	0.0193	0.0223	0.0174	0.0045	0.1505	0.0035	0.0036	0.057	0.0011	0.1032	0.1469	0.0234	0.0021	0.1244	0.018	0.003	0.0037	0.0015	0.0013	0.0434	0.0287	0.0284	0.0703	0.0225	0.0943	0.0016
5	rs75218139	67027286	0.97	0.285396128624663	0.87	0.405435896572436	0.0572122193455661	0.0177919156682351	0.0193	0.0223	0.0174	0.0045	0.1504	0.0035	0.0036	0.057	0.0011	0.1032	0.1468	0.0235	0.0021	0.1244	0.0181	0.003	0.0036	0.0015	0.0013	0.0434	0.0288	0.0284	0.0703	0.0226	0.0943	0.0016
5	rs73112759	67046532	0.97	0.285396128624663	0.87	0.405435896572436	0.0880085538138688	0.0159209423280434	0.0195	0.0218	0.0174	0.0045	0.1496	0.0035	0.0037	0.057	0.001	0.1033	0.1459	0.0238	0.0021	0.1237	0.0187	0.0031	0.0036	0.0015	0.0012	0.0436	0.0293	0.0283	0.0698	0.023	0.0948	0.0018
5	rs4976128	67060334	0.97	0.285396128624663	0.87	0.405435896572436	0.0943009078124208	0.0149374574516289	0.0196	0.0218	0.0174	0.0045	0.1495	0.0035	0.0037	0.0571	9e-04	0.1033	0.1459	0.0239	0.0021	0.1236	0.0187	0.0032	0.0036	0.0015	0.0012	0.0436	0.0293	0.0283	0.0698	0.023	0.0949	0.0018
5	rs34390578	67060688	0.97	0.285396128624663	0.89	0.325204496311925	0.0943257360004696	0.0149374574516289	0.0196	0.0218	0.0174	0.0045	0.1495	0.0035	0.0037	0.0571	9e-04	0.1033	0.1459	0.0239	0.0021	0.1236	0.0187	0.0032	0.0036	0.0015	0.0012	0.0436	0.0293	0.0283	0.0698	0.023	0.0949	0.0018
5	rs34889768	67063053	0.97	0.285396128624663	0.9	0.289513196358555	0.0943009078124208	0.0149374574516289	0.0196	0.0218	0.0174	0.0045	0.1495	0.0035	0.0037	0.0571	9e-04	0.1033	0.1459	0.0239	0.0021	0.1236	0.0187	0.0032	0.0036	0.0015	0.0012	0.0436	0.0293	0.0283	0.0698	0.023	0.0949	0.0018
5	rs57657449	67067011	0.97	0.285396128624663	0.9	0.289513196358555	0.0921810666927822	0.0163158138668585	0.0196	0.0218	0.0174	0.0045	0.1495	0.0035	0.0037	0.057	9e-04	0.1034	0.1459	0.0239	0.0022	0.1236	0.0187	0.0032	0.0036	0.0015	0.0012	0.0436	0.0294	0.0284	0.0697	0.023	0.0948	0.0018
5	rs72768563	67067561	0.97	0.285396128624663	0.9	0.289513196358555	0.0919365449113734	0.0160639782731499	0.0196	0.0218	0.0174	0.0045	0.1495	0.0035	0.0037	0.057	9e-04	0.1033	0.1459	0.0239	0.0022	0.1236	0.0187	0.0032	0.0036	0.0015	0.0012	0.0436	0.0294	0.0284	0.0697	0.023	0.0948	0.0018
5	rs114071565	67070158	0.97	0.285396128624663	0.9	0.289513196358555	0.0902122248674032	0.0173424819049515	0.0196	0.0218	0.0174	0.0045	0.1496	0.0036	0.0038	0.057	9e-04	0.1034	0.1459	0.0239	0.0022	0.1235	0.0187	0.0032	0.0036	0.0015	0.0012	0.0436	0.0294	0.0283	0.0696	0.023	0.0948	0.0018
5	rs35579160	67083327	0.97	0.285396128624663	0.9	0.289513196358555	0.0876051330220333	0.0176790280693076	0.0197	0.0217	0.0175	0.0046	0.1496	0.0036	0.0038	0.0568	9e-04	0.1037	0.1458	0.0239	0.0022	0.1229	0.0187	0.0032	0.0036	0.0015	0.0013	0.0437	0.0295	0.0283	0.0693	0.0231	0.0947	0.0018
5	rs62367962	67087549	0.97	0.285396128624663	0.9	0.289513196358555	0.0871084143543358	0.0236203135640135	0.0197	0.0218	0.0177	0.0047	0.1496	0.0037	0.004	0.0566	0.001	0.1038	0.1453	0.0239	0.0023	0.1213	0.0187	0.0034	0.0036	0.0016	0.0013	0.0439	0.0296	0.0285	0.0702	0.0231	0.0944	0.0019
5	rs6882581	67088306	0.97	0.285396128624663	0.9	0.289513196358555	0.0887233462016951	0.0230615318717745	0.0197	0.0218	0.0177	0.0048	0.1496	0.0037	0.004	0.0566	0.001	0.1038	0.1453	0.0239	0.0023	0.1212	0.0187	0.0034	0.0036	0.0016	0.0013	0.0439	0.0296	0.0285	0.0702	0.0231	0.0945	0.0019
5	rs75579685	67092594	0.97	0.285396128624663	0.9	0.289513196358555	0.0907927838932328	0.0337707680328617	0.0197	0.0217	0.0177	0.0048	0.1496	0.0038	0.004	0.0566	0.001	0.1038	0.1452	0.0239	0.0023	0.1211	0.0187	0.0034	0.0036	0.0016	0.0013	0.0439	0.0297	0.0285	0.0702	0.0231	0.0944	0.0019
5	rs146960959	67096115	0.97	0.285396128624663	0.9	0.289513196358555	0.0914974391790658	0.0310627448679823	0.0198	0.0217	0.0178	0.0048	0.1495	0.0038	0.004	0.0564	0.001	0.1039	0.1451	0.0239	0.0023	0.121	0.0187	0.0034	0.0037	0.0017	0.0013	0.0439	0.0297	0.0286	0.0702	0.023	0.0944	0.0019
5	rs16896988	67096208	0.97	0.285396128624663	0.9	0.289513196358555	0.089826494502818	0.0307683230870573	0.0198	0.0217	0.0178	0.0048	0.1495	0.0038	0.004	0.0564	0.001	0.104	0.1452	0.0238	0.0023	0.121	0.0188	0.0034	0.0037	0.0017	0.0013	0.0439	0.0296	0.0285	0.0702	0.0229	0.0943	0.0019
5	rs35083984	67097254	0.97	0.285396128624663	0.9	0.289513196358555	0.102928213334878	0.0144914406697681	0.0205	0.0214	0.0183	0.0049	0.1492	0.0039	0.0043	0.0552	0.001	0.1048	0.1431	0.0239	0.0022	0.1211	0.0188	0.0037	0.0036	0.0024	0.0013	0.0441	0.0302	0.0287	0.0693	0.0229	0.0945	0.0021
5	rs35036888	67097531	0.97	0.285396128624663	0.91	0.256642068151906	0.111727363363417	0.013096657248813	0.021	0.0213	0.0182	0.0049	0.1494	0.0041	0.0045	0.0542	0.001	0.1058	0.1421	0.0239	0.0021	0.1204	0.0188	0.004	0.0037	0.0026	0.0013	0.044	0.0307	0.0291	0.0685	0.0229	0.0949	0.0021
5	rs7380465	67098280	0.95	0.352537935866182	0.91	0.256642068151906	0.144032051390742	0.0137188720866614	0.0225	0.0207	0.0187	0.0049	0.1498	0.0044	0.0046	0.0518	0.0013	0.105	0.1392	0.0241	0.0024	0.1202	0.019	0.0047	0.0035	0.0036	0.0015	0.044	0.0313	0.0298	0.0679	0.0224	0.0957	0.0024
5	rs7727776	67098652	0.94	0.389848785336034	0.91	0.256642068151906	0.206046313801554	0.0231042878946298	0.0228	0.0206	0.0189	0.0048	0.1495	0.0045	0.0046	0.051	0.0014	0.1045	0.1389	0.024	0.0025	0.1202	0.0189	0.0049	0.0034	0.004	0.0016	0.0442	0.0314	0.0298	0.0683	0.0222	0.096	0.0025
5	rs41418845	67101342	0.94	0.389848785336034	0.91	0.256642068151906	0.286466421706209	0.0474529424759865	0.023	0.0208	0.0188	0.005	0.1503	0.0044	0.0045	0.0507	0.0014	0.1031	0.1392	0.024	0.0026	0.1196	0.0191	0.005	0.0033	0.0042	0.0016	0.044	0.0314	0.0299	0.0689	0.0225	0.0954	0.0025
5	rs6866190	67102159	0.94	0.389848785336034	0.91	0.256642068151906	0.289946184576678	0.0457980619127891	0.023	0.0208	0.0189	0.005	0.1503	0.0044	0.0045	0.0507	0.0014	0.1031	0.1392	0.024	0.0026	0.1196	0.0191	0.005	0.0033	0.0042	0.0016	0.044	0.0314	0.0299	0.069	0.0225	0.0954	0.0025
5	rs6449925	67106319	0.94	0.389848785336034	0.92	0.226487429171296	0.334320767205999	0.0466813831772201	0.023	0.021	0.0189	0.005	0.1501	0.0044	0.0045	0.0508	0.0015	0.1027	0.1392	0.0239	0.0027	0.1194	0.019	0.0051	0.0033	0.0043	0.0016	0.0439	0.0313	0.0299	0.0692	0.0225	0.0955	0.0025
5	rs74800585	67106462	0.94	0.389848785336034	0.93	0.198940398764014	0.333342060717415	0.0474529424759865	0.023	0.021	0.0189	0.005	0.1501	0.0044	0.0045	0.0508	0.0015	0.1027	0.1392	0.0239	0.0027	0.1194	0.019	0.0051	0.0033	0.0043	0.0016	0.0439	0.0313	0.0299	0.0692	0.0225	0.0955	0.0025
5	rs72770703	67109766	0.94	0.389848785336034	0.93	0.198940398764014	0.355909392999222	0.0485906013625322	0.023	0.021	0.0189	0.0051	0.15	0.0043	0.0045	0.0509	0.0015	0.1027	0.1392	0.0239	0.0028	0.1194	0.019	0.0051	0.0033	0.0044	0.0016	0.0439	0.0313	0.0298	0.0693	0.0225	0.0957	0.0025
5	rs6867117	67110420	0.94	0.389848785336034	0.93	0.198940398764014	0.344922936542028	0.0487713126614836	0.023	0.021	0.0188	0.0051	0.15	0.0043	0.0045	0.051	0.0015	0.1026	0.1393	0.0238	0.0028	0.1194	0.019	0.0051	0.0033	0.0044	0.0016	0.0439	0.0314	0.0298	0.0693	0.0224	0.0958	0.0025
5	rs117153929	67111452	0.94	0.389848785336034	0.93	0.198940398764014	0.34534220442553	0.052446903819743	0.023	0.021	0.0188	0.0051	0.1499	0.0043	0.0044	0.0511	0.0015	0.1026	0.1394	0.0238	0.0028	0.1193	0.019	0.0051	0.0033	0.0044	0.0016	0.0439	0.0313	0.0298	0.0693	0.0224	0.0958	0.0025
5	rs7713116	67120334	0.94	0.389848785336034	0.93	0.198940398764014	0.368860493684317	0.0533212210170156	0.023	0.021	0.0187	0.0051	0.1496	0.0043	0.0044	0.0514	0.0015	0.1025	0.1396	0.0238	0.0028	0.1192	0.0189	0.0051	0.0033	0.0045	0.0016	0.0438	0.0313	0.0298	0.0694	0.0223	0.096	0.0025
5	rs17318001	67122233	0.94	0.389848785336034	0.93	0.198940398764014	0.401165763743296	0.0604061116483617	0.023	0.0209	0.0186	0.0051	0.1493	0.0042	0.0044	0.0515	0.0015	0.1031	0.1395	0.0237	0.0028	0.119	0.0188	0.0052	0.0033	0.0045	0.0017	0.0439	0.0312	0.0297	0.0695	0.0223	0.0963	0.0025
5	rs76004977	67122415	0.94	0.389848785336034	0.93	0.198940398764014	0.403602735224109	0.0632776061613162	0.023	0.0209	0.0186	0.0051	0.1493	0.0042	0.0043	0.0516	0.0015	0.1031	0.1395	0.0237	0.0028	0.119	0.0188	0.0052	0.0032	0.0045	0.0017	0.0439	0.0311	0.0296	0.0695	0.0223	0.0964	0.0025
5	rs66701364	67136327	0.94	0.389848785336034	0.96	0.130782650589638	0.470028038736963	0.0577860044362551	0.0231	0.0208	0.0184	0.0051	0.149	0.0041	0.0043	0.0518	0.0016	0.1036	0.1395	0.0235	0.0028	0.1187	0.0187	0.0052	0.0032	0.0046	0.0017	0.0439	0.0311	0.0296	0.0695	0.0224	0.097	0.0025
5	rs2130752	67137609	0.94	0.389848785336034	0.96	0.130782650589638	0.47918991904946	0.0576563028099077	0.0231	0.0208	0.0184	0.0051	0.149	0.0041	0.0043	0.0518	0.0016	0.1037	0.1395	0.0235	0.0028	0.1187	0.0187	0.0052	0.0032	0.0046	0.0017	0.0439	0.0311	0.0296	0.0695	0.0224	0.097	0.0025
5	rs6874456	67140032	0.94	0.389848785336034	0.97	0.112481740502774	0.479251698215131	0.0588934940657599	0.0231	0.0208	0.0185	0.0051	0.149	0.0041	0.0043	0.0519	0.0016	0.1038	0.1395	0.0235	0.0028	0.1187	0.0186	0.0052	0.0032	0.0046	0.0017	0.0438	0.0311	0.0295	0.0695	0.0224	0.0971	0.0025
5	rs16897104	67151668	0.94	0.389848785336034	0.97	0.112481740502774	0.477893448714604	0.0585668296669022	0.0231	0.0208	0.0185	0.0051	0.1489	0.0041	0.0043	0.0519	0.0016	0.1038	0.1394	0.0235	0.0028	0.1187	0.0187	0.0052	0.0032	0.0046	0.0017	0.0438	0.0311	0.0296	0.0695	0.0223	0.0971	0.0025
5	rs1586727	67157852	0.94	0.389848785336034	1	0.069019173236101	0.476845173065056	0.0617346638076259	0.023	0.0208	0.0185	0.0051	0.1488	0.0041	0.0043	0.0519	0.0016	0.1038	0.1395	0.0235	0.0028	0.1186	0.0187	0.0052	0.0032	0.0046	0.0017	0.0438	0.0311	0.0296	0.0695	0.0224	0.0971	0.0025
5	rs76791208	67168290	0.94	0.389848785336034	1	0.069019173236101	0.461194790485069	0.0682804632597533	0.023	0.0208	0.0185	0.0051	0.1487	0.004	0.0043	0.0519	0.0016	0.1038	0.1394	0.0235	0.0028	0.1186	0.0187	0.0052	0.0031	0.0046	0.0017	0.0438	0.0311	0.0296	0.0695	0.0223	0.0971	0.0025
5	rs1388118	67175007	0.94	0.389848785336034	1	0.069019173236101	0.459740626964706	0.0746651251279482	0.0231	0.0209	0.0185	0.0051	0.1487	0.004	0.0043	0.0519	0.0017	0.1037	0.1394	0.0235	0.0029	0.1184	0.0187	0.0051	0.0031	0.0047	0.0017	0.0438	0.0312	0.0296	0.0695	0.0223	0.0973	0.0025
5	rs10042952	67196963	0.94	0.389848785336034	1	0.069019173236101	0.813217646163846	0.184120783360023	0.0228	0.0217	0.018	0.0052	0.1459	0.0039	0.004	0.0515	0.0023	0.1046	0.1381	0.0234	0.0033	0.115	0.0183	0.0049	0.0031	0.0052	0.0023	0.0432	0.0322	0.0303	0.071	0.0224	0.0999	0.0029
5	rs35977371	67197410	0.94	0.389848785336034	1	0.069019173236101	0.823871753523374	0.184629097908098	0.0228	0.0217	0.018	0.0052	0.1459	0.0038	0.004	0.0515	0.0023	0.1046	0.1381	0.0234	0.0033	0.115	0.0183	0.0049	0.0031	0.0052	0.0023	0.0432	0.0322	0.0303	0.071	0.0224	0.0999	0.0029
5	rs6862134	67206858	0.94	0.389848785336034	1	0.069019173236101	0.885848269826671	0.185851008116084	0.0228	0.0218	0.0179	0.0052	0.1461	0.0038	0.004	0.0515	0.0024	0.1048	0.1381	0.0234	0.0033	0.1148	0.0183	0.0049	0.0031	0.0052	0.0023	0.0431	0.0322	0.0303	0.0711	0.0223	0.1	0.003
5	rs6867554	67207725	0.94	0.389848785336034	1	0.069019173236101	0.889115502646752	0.186360950243274	0.0228	0.0218	0.0179	0.0052	0.1461	0.0038	0.004	0.0515	0.0024	0.1048	0.1381	0.0234	0.0033	0.1148	0.0183	0.0049	0.0031	0.0052	0.0023	0.0431	0.0322	0.0303	0.0711	0.0223	0.1	0.003
5	rs78935958	67207957	0.94	0.389848785336034	1.01	0.0578993944755651	0.887726309951259	0.186258923627492	0.0228	0.0218	0.0179	0.0052	0.1461	0.0038	0.004	0.0515	0.0024	0.1048	0.1381	0.0234	0.0033	0.1148	0.0183	0.0049	0.0031	0.0052	0.0023	0.0431	0.0322	0.0303	0.0711	0.0223	0.1	0.003
5	rs17320061	67208839	0.94	0.389848785336034	1.01	0.0578993944755651	0.885277024912756	0.186156916101029	0.0228	0.0218	0.0179	0.0052	0.1461	0.0038	0.004	0.0515	0.0024	0.1048	0.1381	0.0234	0.0033	0.1148	0.0183	0.0049	0.0031	0.0052	0.0023	0.0431	0.0322	0.0303	0.0711	0.0224	0.1	0.003
5	rs116463193	67233886	0.94	0.389848785336034	1.01	0.0578993944755651	1.08064578612756	0.241091558614093	0.0229	0.022	0.0178	0.0054	0.1462	0.0038	0.0038	0.0519	0.0027	0.1049	0.1376	0.0234	0.0034	0.1143	0.0182	0.0049	0.0032	0.0053	0.0024	0.0427	0.0323	0.0304	0.071	0.0222	0.1	0.0031
5	rs6867952	67235506	0.94	0.389848785336034	1.01	0.0578993944755651	1.12546625717448	0.24902115352477	0.0229	0.0221	0.0178	0.0054	0.1463	0.0037	0.0038	0.052	0.0027	0.105	0.1376	0.0234	0.0035	0.1142	0.0182	0.0049	0.0032	0.0053	0.0024	0.0426	0.0323	0.0304	0.0709	0.0222	0.0999	0.0031
5	rs12658630	67238839	0.94	0.389848785336034	1.01	0.0578993944755651	1.20086314605078	0.277691313097827	0.0229	0.0222	0.0178	0.0054	0.1463	0.0037	0.0038	0.0521	0.0028	0.1051	0.1372	0.0234	0.0035	0.114	0.0182	0.0048	0.0032	0.0055	0.0024	0.0424	0.0321	0.0305	0.0709	0.0223	0.1	0.0031
5	rs1552653	67250166	0.94	0.389848785336034	1.02	0.0482398620390144	1.27049667485379	0.301451419550361	0.0229	0.0223	0.0177	0.0054	0.1465	0.0037	0.0038	0.0521	0.0029	0.1051	0.1371	0.0235	0.0036	0.1138	0.0181	0.0049	0.0032	0.0056	0.0024	0.0421	0.032	0.0304	0.0708	0.0224	0.1	0.0032
5	rs1550176	67256873	0.94	0.389848785336034	1.02	0.0482398620390144	1.36384714395893	0.299072695081142	0.0229	0.0224	0.0177	0.0054	0.1463	0.0037	0.0038	0.0521	0.0029	0.1055	0.1368	0.0236	0.0035	0.1135	0.0181	0.0049	0.0032	0.0057	0.0024	0.0422	0.0318	0.0306	0.0708	0.0224	0.1002	0.0031
5	rs12332174	67269757	0.94	0.389848785336034	1.02	0.0482398620390144	1.35639172488789	0.305986536131528	0.0229	0.0224	0.0177	0.0054	0.1463	0.0037	0.0037	0.0521	0.0029	0.1055	0.1367	0.0237	0.0035	0.1132	0.018	0.0049	0.0033	0.0058	0.0024	0.0423	0.0318	0.0307	0.0708	0.0224	0.1003	0.0031
5	rs13182986	67269882	0.94	0.389848785336034	1.02	0.0482398620390144	1.37510760799217	0.305508201234763	0.0229	0.0224	0.0177	0.0054	0.1463	0.0037	0.0037	0.0521	0.0029	0.1055	0.1367	0.0237	0.0035	0.1132	0.018	0.0049	0.0033	0.0058	0.0024	0.0423	0.0318	0.0307	0.0708	0.0224	0.1002	0.0031
5	rs10038497	67272056	0.94	0.389848785336034	1.02	0.0482398620390144	1.39460344629061	0.312947403340228	0.0229	0.0224	0.0177	0.0054	0.1463	0.0037	0.0037	0.0521	0.003	0.1055	0.1367	0.0237	0.0036	0.1131	0.018	0.0049	0.0033	0.0058	0.0024	0.0423	0.0318	0.0307	0.0708	0.0223	0.1002	0.0031
5	rs13185149	67278917	0.94	0.389848785336034	1.02	0.0482398620390144	1.42531921618437	0.326885308073674	0.0229	0.0225	0.0177	0.0054	0.1464	0.0037	0.0037	0.052	0.003	0.1055	0.1366	0.0238	0.0036	0.113	0.018	0.0049	0.0033	0.0058	0.0024	0.0423	0.0317	0.0307	0.0708	0.0223	0.1003	0.0031
5	rs10515061	67286658	0.94	0.389848785336034	1.02	0.0482398620390144	2.45229166572269	0.534354148285541	0.0226	0.0231	0.0174	0.0057	0.1464	0.0035	0.0036	0.0512	0.0036	0.1057	0.1338	0.0247	0.0042	0.1124	0.0175	0.0043	0.0034	0.0063	0.0027	0.0422	0.0312	0.0318	0.0701	0.0231	0.1009	0.0038
5	rs9885375	67286788	0.94	0.389848785336034	1.03	0.0399082203678001	2.56636598510228	0.51521037583854	0.0226	0.0231	0.0173	0.0058	0.1465	0.0035	0.0036	0.0512	0.0036	0.1059	0.1336	0.0248	0.0042	0.1124	0.0175	0.0042	0.0034	0.0063	0.0027	0.0422	0.0311	0.0318	0.0701	0.0233	0.1008	0.0038
5	rs10940145	67290972	0.94	0.389848785336034	1.03	0.0399082203678001	2.99294807603621	0.576132290499847	0.0222	0.0233	0.0169	0.0059	0.1463	0.0035	0.0036	0.0511	0.0038	0.1064	0.1331	0.0249	0.0044	0.1116	0.0172	0.0042	0.0034	0.0064	0.0028	0.0423	0.0312	0.0319	0.0701	0.0236	0.101	0.004
5	rs157412	67294639	0.94	0.389848785336034	1.03	0.0399082203678001	3.02360402888872	0.595515291962389	0.0222	0.0232	0.0169	0.0059	0.1463	0.0036	0.0036	0.051	0.0038	0.1065	0.1331	0.0249	0.0044	0.1115	0.0172	0.0042	0.0034	0.0065	0.0028	0.0423	0.0312	0.0319	0.0701	0.0237	0.1009	0.004
5	rs281449	67295413	0.94	0.389848785336034	1.03	0.0399082203678001	3.05384384759499	0.614041186041904	0.022	0.0233	0.0168	0.0058	0.1462	0.0037	0.0037	0.0508	0.0038	0.107	0.1326	0.0248	0.0045	0.1109	0.0171	0.0043	0.0035	0.0066	0.0028	0.0424	0.0312	0.032	0.0703	0.0238	0.1012	0.004
5	rs16897281	67298287	0.94	0.389848785336034	1.05	0.0267145227362304	2.87996055750202	0.63240982176943	0.0221	0.0234	0.0167	0.0057	0.1464	0.0039	0.0037	0.0506	0.0038	0.1075	0.1327	0.0248	0.0046	0.1105	0.0169	0.0043	0.0035	0.0067	0.0028	0.0423	0.0313	0.032	0.0705	0.0239	0.1007	0.004
5	rs11744100	67301166	0.94	0.389848785336034	1.07	0.017336650251793	2.85011433405891	0.633425946368475	0.0222	0.0234	0.0167	0.0057	0.1464	0.0039	0.0037	0.0506	0.0038	0.1077	0.1328	0.0247	0.0046	0.1104	0.0168	0.0043	0.0035	0.0067	0.0028	0.0423	0.0313	0.032	0.0706	0.0239	0.1006	0.004
5	rs72772607	67302453	0.94	0.389848785336034	1.07	0.017336650251793	2.84353574799749	0.634297213320199	0.0222	0.0234	0.0166	0.0057	0.1464	0.0039	0.0037	0.0506	0.0038	0.1077	0.1327	0.0247	0.0046	0.1104	0.0168	0.0043	0.0035	0.0067	0.0028	0.0423	0.0313	0.032	0.0706	0.0239	0.1006	0.004
5	rs6449939	67303386	0.94	0.389848785336034	1.07	0.017336650251793	2.8494935197233	0.646524120454731	0.0222	0.0234	0.0166	0.0057	0.1464	0.0039	0.0038	0.0506	0.0038	0.1077	0.1326	0.0247	0.0047	0.1104	0.0168	0.0043	0.0035	0.0067	0.0028	0.0423	0.0312	0.032	0.0706	0.0239	0.1006	0.004
5	rs11739933	67308277	0.95	0.352537935866182	1.07	0.017336650251793	2.90640115226161	0.689587807970537	0.0223	0.0233	0.0165	0.0059	0.1467	0.0041	0.0038	0.0507	0.0038	0.108	0.1319	0.0248	0.0048	0.1096	0.017	0.0044	0.0038	0.0068	0.0028	0.0418	0.031	0.032	0.071	0.0238	0.1003	0.0041
5	rs382190	67308471	0.95	0.352537935866182	1.07	0.017336650251793	2.8822027362603	0.759938556805254	0.0222	0.0234	0.0165	0.0059	0.1466	0.0041	0.0038	0.0507	0.0038	0.1081	0.1318	0.0247	0.0048	0.1096	0.0171	0.0044	0.0038	0.0068	0.0028	0.0416	0.031	0.0321	0.0709	0.0238	0.1004	0.0041
5	rs35138278	67309764	0.98	0.255415240389183	1.07	0.017336650251793	2.13201040854287	0.591654959917611	0.0218	0.0223	0.0163	0.0067	0.1511	0.0057	0.0044	0.0504	0.0035	0.1102	0.1295	0.0267	0.0059	0.1012	0.0182	0.0053	0.0053	0.007	0.0028	0.0413	0.0291	0.0313	0.0722	0.0228	0.1003	0.004
5	rs282290	67309775	0.98	0.255415240389183	1.07	0.017336650251793	2.15438896511225	0.57797838268751	0.0217	0.0223	0.0162	0.0067	0.151	0.0057	0.0044	0.0504	0.0035	0.1103	0.1293	0.0267	0.0059	0.1013	0.0182	0.0053	0.0052	0.007	0.0028	0.0413	0.0291	0.0312	0.0721	0.0228	0.1005	0.004
5	rs80329020	67310667	1	0.202230525110681	1.07	0.017336650251793	0.585201032244838	0.377976520300488	0.0212	0.0228	0.016	0.0054	0.1553	0.0049	0.0041	0.0489	0.0024	0.1121	0.1321	0.0272	0.0057	0.1002	0.0176	0.0051	0.005	0.006	0.0024	0.041	0.0278	0.0309	0.0743	0.0214	0.1016	0.0033
5	rs465298	67311762	1	0.202230525110681	1.07	0.017336650251793	0.598309982336349	0.348431932377231	0.0213	0.0228	0.016	0.0055	0.1553	0.0049	0.0041	0.049	0.0024	0.1121	0.1322	0.0272	0.0057	0.1002	0.0176	0.0051	0.005	0.006	0.0024	0.041	0.0278	0.0309	0.0742	0.0213	0.1017	0.0033
5	rs157446	67317499	1	0.202230525110681	1.07	0.017336650251793	0.566259143982976	0.298597630910334	0.0212	0.0228	0.016	0.0055	0.1557	0.0049	0.0041	0.0488	0.0024	0.1122	0.1322	0.0272	0.0057	0.1003	0.0177	0.0051	0.005	0.0059	0.0023	0.041	0.0277	0.0308	0.0744	0.0212	0.1018	0.0033
5	rs35177285	67318389	1	0.202230525110681	1.07	0.017336650251793	0.571084876346297	0.291616992549309	0.0212	0.0228	0.016	0.0055	0.1557	0.0049	0.0041	0.0488	0.0024	0.1122	0.1322	0.0273	0.0057	0.1003	0.0177	0.0051	0.005	0.0059	0.0023	0.041	0.0277	0.0308	0.0744	0.0212	0.1018	0.0033
5	rs467343	67323859	1.01	0.178854520006857	1.07	0.017336650251793	0.548201936930275	0.271556793075828	0.0211	0.0228	0.016	0.0055	0.1558	0.0049	0.0041	0.0488	0.0023	0.1124	0.1321	0.0272	0.0057	0.1002	0.0178	0.005	0.005	0.0059	0.0023	0.0409	0.0276	0.0308	0.0746	0.0211	0.1019	0.0033
5	rs451757	67325930	1.01	0.178854520006857	1.07	0.017336650251793	0.484020280082852	0.257258421026637	0.0209	0.0227	0.0159	0.0053	0.1561	0.0049	0.004	0.0487	0.0022	0.1132	0.1322	0.0272	0.0057	0.1004	0.0181	0.0049	0.005	0.0058	0.0022	0.0406	0.0276	0.0308	0.0748	0.0208	0.102	0.0032
5	rs714458	67326258	1.01	0.178854520006857	1.07	0.017336650251793	0.493249955371346	0.252734369064526	0.0208	0.0227	0.0159	0.0053	0.1562	0.0047	0.004	0.0487	0.0022	0.1134	0.1323	0.0272	0.0058	0.1004	0.0182	0.0049	0.005	0.0058	0.0022	0.0406	0.0276	0.0308	0.0748	0.0207	0.102	0.0032
5	rs281466	67326806	1.01	0.178854520006857	1.07	0.017336650251793	0.484765494061944	0.241536117976837	0.0208	0.0227	0.0159	0.0053	0.1562	0.0046	0.004	0.0487	0.0022	0.1134	0.1323	0.0272	0.0058	0.1004	0.0182	0.0049	0.005	0.0058	0.0022	0.0406	0.0276	0.0308	0.0748	0.0207	0.102	0.0032
5	rs78240826	67328474	1.01	0.178854520006857	1.07	0.017336650251793	0.51400367303205	0.236108390666358	0.0208	0.0227	0.0159	0.0052	0.1563	0.0045	0.004	0.0487	0.0022	0.1135	0.1323	0.0271	0.0058	0.1004	0.0182	0.0049	0.0049	0.0058	0.0022	0.0406	0.0276	0.0308	0.0749	0.0207	0.102	0.0032
5	rs72772620	67328752	1.01	0.178854520006857	1.07	0.017336650251793	0.517075148653458	0.23456490302724	0.0208	0.0227	0.0159	0.0052	0.1563	0.0045	0.004	0.0487	0.0022	0.1136	0.1324	0.0271	0.0058	0.1004	0.0182	0.0049	0.0049	0.0058	0.0022	0.0406	0.0276	0.0308	0.0749	0.0207	0.102	0.0032
5	rs55853207	67335591	1.01	0.178854520006857	1.07	0.017336650251793	0.648370974369948	0.239205107862415	0.0208	0.0227	0.0158	0.0051	0.1564	0.0036	0.0039	0.0488	0.0021	0.114	0.1324	0.0271	0.0059	0.1006	0.0184	0.0049	0.0049	0.0059	0.0022	0.0406	0.0276	0.0308	0.075	0.0205	0.1021	0.0032
5	rs281460	67335658	1.01	0.178854520006857	1.07	0.017336650251793	0.650936426424863	0.238319010462656	0.0207	0.0228	0.0158	0.0051	0.1564	0.0036	0.0039	0.0487	0.0021	0.114	0.1324	0.0271	0.0059	0.1006	0.0184	0.0049	0.0049	0.0059	0.0022	0.0407	0.0276	0.0307	0.0751	0.0205	0.1021	0.0032
5	rs6877998	67344993	1.01	0.178854520006857	1.08	0.013797621939345	0.614398285993125	0.234344671015195	0.0207	0.0227	0.0158	0.005	0.1566	0.0036	0.0039	0.0489	0.0021	0.1143	0.1323	0.0271	0.0059	0.1007	0.0185	0.0048	0.0049	0.0059	0.0022	0.0406	0.0276	0.0307	0.0751	0.0204	0.1019	0.0032
5	rs74697793	67345465	1.01	0.178854520006857	1.09	0.0108898842413945	0.612107738693892	0.23699184441006	0.0207	0.0227	0.0158	0.005	0.1566	0.0036	0.0039	0.0489	0.0021	0.1143	0.1323	0.0271	0.0059	0.1007	0.0185	0.0048	0.0049	0.0059	0.0022	0.0406	0.0275	0.0307	0.0751	0.0204	0.1019	0.0032
5	rs11953134	67348542	1.02	0.157502178544443	1.09	0.0108898842413945	0.602296394138471	0.241536117976837	0.0207	0.0227	0.0158	0.005	0.1566	0.0036	0.0039	0.049	0.0021	0.1143	0.1323	0.027	0.0059	0.1008	0.0185	0.0048	0.0049	0.0059	0.0022	0.0406	0.0275	0.0307	0.075	0.0204	0.1019	0.0032
5	rs281445	67350940	1.03	0.13807906481078	1.09	0.0108898842413945	0.2716167104342	0.16020365553302	0.0203	0.0224	0.0157	0.0044	0.1578	0.0033	0.0036	0.0497	0.0019	0.1148	0.1324	0.0272	0.0058	0.1029	0.019	0.0045	0.0046	0.0055	0.0021	0.0406	0.0273	0.0308	0.0741	0.02	0.102	0.0029
5	rs176003	67386576	1.04	0.120487900976968	1.09	0.0108898842413945	0.119705142670736	0.179567655713298	0.02	0.0221	0.0159	0.0036	0.1602	0.003	0.0034	0.0505	0.0018	0.1151	0.1327	0.0271	0.0057	0.1048	0.0189	0.0041	0.0041	0.0052	0.0019	0.0403	0.0272	0.0305	0.0733	0.0194	0.1021	0.0026
5	rs2561389	67386642	1.04	0.120487900976968	1.09	0.0108898842413945	0.119561257827319	0.177657036884668	0.02	0.0221	0.0159	0.0036	0.1603	0.003	0.0034	0.0505	0.0018	0.1151	0.1327	0.0271	0.0057	0.1048	0.0189	0.0041	0.0041	0.0052	0.0019	0.0403	0.0272	0.0305	0.0732	0.0194	0.1021	0.0026
5	rs72772638	67387475	1.04	0.120487900976968	1.09	0.0108898842413945	0.118557025291325	0.187177849683327	0.02	0.0221	0.0159	0.0036	0.1603	0.003	0.0034	0.0505	0.0018	0.115	0.1327	0.0271	0.0057	0.1048	0.019	0.0041	0.0041	0.0052	0.0019	0.0402	0.0272	0.0305	0.0732	0.0194	0.1021	0.0026
5	rs55637865	67394560	1.04	0.120487900976968	1.09	0.0108898842413945	0.103033149419624	0.164971953040269	0.02	0.022	0.0159	0.0036	0.1605	0.003	0.0034	0.0505	0.0018	0.1151	0.1327	0.027	0.0056	0.1051	0.019	0.0041	0.0041	0.0052	0.0018	0.0402	0.0271	0.0305	0.0731	0.0193	0.1022	0.0026
5	rs76525240	67396789	1.04	0.120487900976968	1.09	0.0108898842413945	0.0925731550494767	0.142284369371962	0.02	0.022	0.0159	0.0035	0.1605	0.003	0.0034	0.0505	0.0018	0.1151	0.1327	0.027	0.0056	0.1051	0.019	0.0041	0.0041	0.0051	0.0019	0.0402	0.0271	0.0306	0.073	0.0193	0.1022	0.0026
5	rs74549634	67405073	1.04	0.120487900976968	1.09	0.0108898842413945	0.0832449882718762	0.146856569611535	0.02	0.0219	0.016	0.0033	0.1608	0.0029	0.0033	0.0506	0.0018	0.1151	0.1328	0.0268	0.0056	0.1053	0.019	0.0041	0.0041	0.0051	0.0018	0.0401	0.0271	0.0306	0.073	0.0193	0.1023	0.0026
5	rs4380603	67406214	1.04	0.120487900976968	1.09	0.0108898842413945	0.0785168754250214	0.148832041487617	0.02	0.0219	0.0159	0.0032	0.1611	0.0029	0.0033	0.0506	0.0018	0.1151	0.1328	0.0268	0.0056	0.1054	0.019	0.0041	0.004	0.005	0.0018	0.04	0.0271	0.0306	0.073	0.0193	0.1022	0.0026
5	rs73768828	67407780	1.06	0.0904005175896243	1.11	0.00661172274965255	0.0486632401202467	0.177857822252424	0.0195	0.0213	0.0161	0.0029	0.1646	0.0027	0.0032	0.0493	0.0019	0.116	0.1316	0.026	0.0058	0.1081	0.019	0.0036	0.004	0.0047	0.0018	0.0389	0.0266	0.0305	0.0726	0.0188	0.1031	0.0026
5	rs1455023	67407840	1.07	0.0776994191057832	1.11	0.00661172274965255	0.0431236379814604	0.124355335385714	0.0194	0.0213	0.0161	0.0029	0.165	0.0027	0.0032	0.0492	0.0019	0.1161	0.1316	0.026	0.0058	0.1084	0.0189	0.0036	0.004	0.0046	0.0018	0.0388	0.0265	0.0305	0.0728	0.0187	0.1031	0.0026
5	rs115655007	67408098	1.08	0.0664216607683517	1.11	0.00661172274965255	0.0560350513099905	0.127370324927929	0.0194	0.0211	0.0159	0.0029	0.1662	0.0025	0.0031	0.0491	0.0019	0.1165	0.1312	0.0255	0.0058	0.1095	0.0186	0.0034	0.004	0.0046	0.0017	0.0383	0.0268	0.0304	0.0734	0.0184	0.1026	0.0024
5	rs80288767	67408192	1.08	0.0664216607683517	1.12	0.00508461679607111	0.0606551731303889	0.138131894503639	0.0194	0.0211	0.0158	0.0029	0.1664	0.0025	0.003	0.049	0.0019	0.1167	0.1312	0.0253	0.0058	0.1097	0.0185	0.0033	0.0039	0.0046	0.0017	0.0382	0.0269	0.0304	0.0736	0.0183	0.1029	0.0024
5	rs76750707	67409374	1.11	0.0400902197142525	1.12	0.00508461679607111	0.137429286413445	0.393192383654256	0.0191	0.0207	0.0153	0.0026	0.1671	0.0021	0.0028	0.0477	0.0017	0.1181	0.1335	0.0243	0.0059	0.1114	0.0173	0.0029	0.0037	0.0041	0.0016	0.0373	0.0264	0.0297	0.0751	0.0174	0.105	0.0022
5	rs115897070	67410305	1.11	0.0400902197142525	1.12	0.00508461679607111	0.140263507526684	0.427397900932292	0.0191	0.0207	0.0152	0.0026	0.1672	0.0021	0.0028	0.0477	0.0017	0.1182	0.1335	0.0242	0.0059	0.1114	0.0173	0.0029	0.0037	0.0041	0.0015	0.0373	0.0263	0.0297	0.0751	0.0174	0.105	0.0022
5	rs6449947	67416409	1.11	0.0400902197142525	1.12	0.00508461679607111	0.0737315291351712	0.243428411070079	0.0191	0.0207	0.0152	0.0026	0.1675	0.0021	0.0028	0.0477	0.0017	0.1182	0.1336	0.0242	0.0059	0.1116	0.0173	0.0029	0.0037	0.0041	0.0015	0.0372	0.0263	0.0297	0.0753	0.0173	0.1051	0.0022
5	rs55650501	67418107	1.11	0.0400902197142525	1.12	0.00508461679607111	0.0745191741772101	0.245660658319526	0.0191	0.0207	0.0152	0.0026	0.1676	0.0021	0.0028	0.0477	0.0017	0.1182	0.1336	0.0242	0.0059	0.1115	0.0173	0.0029	0.0037	0.0041	0.0015	0.0372	0.0263	0.0297	0.0753	0.0173	0.1051	0.0022
5	rs993862	67423766	1.11	0.0400902197142525	1.12	0.00508461679607111	0.0763491900200454	0.247899378095038	0.0191	0.0207	0.0152	0.0026	0.1678	0.0021	0.0028	0.0477	0.0017	0.1183	0.1336	0.0242	0.0059	0.1111	0.0173	0.0029	0.0037	0.0041	0.0015	0.0372	0.0263	0.0298	0.0753	0.0173	0.1051	0.0022
5	rs72772649	67425375	1.11	0.0400902197142525	1.12	0.00508461679607111	0.0766968753741074	0.248123604624447	0.0191	0.0207	0.0152	0.0026	0.1679	0.0021	0.0028	0.0477	0.0017	0.1183	0.1336	0.0242	0.0059	0.111	0.0173	0.0029	0.0037	0.0041	0.0015	0.0372	0.0263	0.0298	0.0753	0.0173	0.1051	0.0022
5	rs719169	67432544	1.11	0.0400902197142525	1.12	0.00508461679607111	0.0887472358290022	0.320924657666739	0.0191	0.0207	0.0152	0.0026	0.1679	0.0021	0.0028	0.0476	0.0017	0.1183	0.1336	0.0242	0.0059	0.111	0.0172	0.0029	0.0037	0.0041	0.0015	0.0372	0.0263	0.0298	0.0753	0.0173	0.1051	0.0022
5	rs62357292	67449308	1.12	0.033473375534751	1.12	0.00508461679607111	0.102901989723731	0.350546110054238	0.0193	0.0213	0.0156	0.0027	0.1684	0.0019	0.0029	0.0469	0.0017	0.1191	0.1339	0.0242	0.0059	0.1105	0.0171	0.0028	0.0037	0.004	0.0015	0.0367	0.026	0.0299	0.0749	0.0168	0.1052	0.0022
5	rs12660017	67450350	1.12	0.033473375534751	1.12	0.00508461679607111	0.0957477519319744	0.312345494932485	0.0193	0.0213	0.0156	0.0028	0.1684	0.0019	0.0029	0.0469	0.0017	0.1191	0.134	0.0242	0.0059	0.1106	0.0171	0.0029	0.0038	0.004	0.0015	0.0367	0.026	0.0299	0.0749	0.0168	0.1052	0.0022
5	rs16897425	67452079	1.12	0.033473375534751	1.13	0.00387546850196874	0.0937062658539246	0.298004120633286	0.0193	0.0213	0.0155	0.0028	0.1684	0.002	0.0029	0.0469	0.0017	0.1191	0.134	0.0243	0.0059	0.1105	0.0171	0.0029	0.0038	0.004	0.0015	0.0367	0.0259	0.0299	0.0748	0.0168	0.1052	0.0023
5	rs73124541	67454215	1.12	0.033473375534751	1.13	0.00387546850196874	0.0934098333480829	0.296225727407852	0.0193	0.0213	0.0155	0.0028	0.1684	0.002	0.0029	0.0469	0.0017	0.1191	0.134	0.0243	0.0059	0.1105	0.0171	0.0029	0.0038	0.004	0.0015	0.0367	0.0259	0.0299	0.0748	0.0168	0.1052	0.0023
5	rs79537432	67469151	1.12	0.033473375534751	1.13	0.00387546850196874	0.0910353793440697	0.291852805246618	0.0193	0.0214	0.0156	0.0028	0.1687	0.0021	0.0029	0.0468	0.0017	0.1195	0.134	0.0242	0.0058	0.1102	0.017	0.0029	0.0038	0.004	0.0015	0.0367	0.0259	0.0298	0.0746	0.0167	0.1052	0.0023
5	rs62357310	67473708	1.12	0.033473375534751	1.13	0.00387546850196874	0.0886517017988716	0.27780746404759	0.0193	0.0215	0.0157	0.0028	0.1687	0.0021	0.0029	0.0468	0.0017	0.1195	0.134	0.0242	0.0058	0.1101	0.017	0.0029	0.0038	0.004	0.0015	0.0367	0.0259	0.0298	0.0746	0.0166	0.1052	0.0023
5	rs34721946	67477132	1.12	0.033473375534751	1.13	0.00387546850196874	0.0875340633032694	0.278388442716817	0.0193	0.0215	0.0157	0.0029	0.1688	0.0021	0.0029	0.0468	0.0017	0.1194	0.134	0.0242	0.0058	0.1101	0.0169	0.0029	0.0038	0.004	0.0015	0.0367	0.0259	0.0298	0.0745	0.0166	0.1052	0.0023
5	rs6879262	67481170	1.12	0.033473375534751	1.13	0.00387546850196874	0.0868725123684755	0.268447995414765	0.0193	0.0215	0.0157	0.0029	0.1688	0.0021	0.0029	0.0468	0.0017	0.1194	0.134	0.0242	0.0058	0.1101	0.0169	0.0029	0.0038	0.004	0.0015	0.0367	0.0259	0.0298	0.0745	0.0166	0.1052	0.0023
5	rs79665758	67516679	1.13	0.0277720651096363	1.13	0.00387546850196874	0.0933604854895467	0.313429177770568	0.0196	0.0215	0.0155	0.003	0.169	0.0022	0.003	0.0468	0.0016	0.1197	0.1338	0.024	0.0057	0.1105	0.0166	0.003	0.0038	0.004	0.0015	0.0363	0.0263	0.0296	0.0745	0.0162	0.1051	0.0024
5	rs6449959	67517563	1.13	0.0277720651096363	1.14	0.00292726741230175	0.0904054826625142	0.296581149140287	0.0196	0.0215	0.0155	0.003	0.169	0.0022	0.003	0.0469	0.0016	0.1197	0.1338	0.024	0.0057	0.1106	0.0166	0.003	0.0038	0.004	0.0015	0.0363	0.0263	0.0296	0.0745	0.0162	0.1051	0.0024
5	rs706711	67520226	1.13	0.0277720651096363	1.15	0.00219092675958573	0.0868960842637275	0.306106154812326	0.0196	0.0214	0.0155	0.003	0.1689	0.0023	0.003	0.0469	0.0016	0.1198	0.1338	0.024	0.0057	0.1106	0.0166	0.003	0.0038	0.004	0.0015	0.0363	0.0263	0.0296	0.0745	0.0162	0.1053	0.0024
5	rs75067814	67526221	1.13	0.0277720651096363	1.02	0.0482398620390144	0.081966812205468	0.298835134575165	0.0197	0.0214	0.0155	0.003	0.1692	0.0023	0.003	0.0469	0.0016	0.1198	0.1337	0.0238	0.0056	0.1111	0.0165	0.0031	0.0038	0.0039	0.0014	0.0364	0.0262	0.0296	0.0745	0.0161	0.1052	0.0023
5	rs6881033	67529191	1.13	0.0277720651096363	1	0.069019173236101	0.0756784481065056	0.260667970731158	0.0196	0.0213	0.0155	0.003	0.1694	0.0023	0.003	0.0469	0.0016	0.1199	0.1336	0.0238	0.0056	0.1112	0.0164	0.0031	0.0038	0.0039	0.0014	0.0364	0.0262	0.0295	0.0746	0.0161	0.1051	0.0022
5	rs78678802	67531669	1.13	0.0277720651096363	1	0.069019173236101	0.0657170744761982	0.24532540769413	0.0197	0.0214	0.0155	0.003	0.1695	0.0023	0.003	0.047	0.0016	0.1199	0.1337	0.0238	0.0054	0.1114	0.0164	0.0031	0.0038	0.0038	0.0014	0.0364	0.0262	0.0295	0.0748	0.0159	0.1048	0.0022
5	rs62355062	67532815	1.14	0.0228924042877042	1	0.069019173236101	0.0594312655647168	0.234895375970561	0.0197	0.0214	0.0155	0.0029	0.1696	0.0023	0.003	0.0469	0.0016	0.1199	0.1337	0.0237	0.0053	0.1115	0.0163	0.0032	0.0038	0.0038	0.0014	0.0364	0.0262	0.0295	0.0749	0.0159	0.1047	0.0022
5	rs12652661	67534057	1.14	0.0228924042877042	0.99	0.0817332193164052	0.0593024251012532	0.248347895469178	0.0198	0.0214	0.0155	0.003	0.1696	0.0024	0.003	0.047	0.0016	0.12	0.1337	0.0237	0.0052	0.1115	0.0163	0.0032	0.0038	0.0038	0.0014	0.0364	0.0262	0.0295	0.075	0.0158	0.1048	0.0022
5	rs55784422	67535789	1.15	0.0187447358909628	0.99	0.0817332193164052	0.0639227201218227	0.202297304811855	0.0198	0.0216	0.0154	0.003	0.1698	0.0025	0.0031	0.0468	0.0016	0.1201	0.1339	0.0235	0.0053	0.1113	0.0161	0.0034	0.0039	0.0037	0.0013	0.0361	0.0264	0.0294	0.0752	0.0153	0.1048	0.0022
5	rs251404	67542082	1.16	0.0152442312249257	0.99	0.0817332193164052	0.100042782996565	0.211066798329293	0.0202	0.0222	0.0151	0.0033	0.1703	0.0031	0.0034	0.0465	0.0016	0.1206	0.1344	0.0228	0.0055	0.1109	0.0152	0.0039	0.0041	0.0034	0.0013	0.0351	0.027	0.0294	0.0757	0.0138	0.1047	0.0021
5	rs16897561	67560716	1.16	0.0152442312249257	0.99	0.0817332193164052	0.092941692420525	0.205031027814134	0.0203	0.0223	0.0151	0.0034	0.1706	0.0031	0.0035	0.0466	0.0016	0.1206	0.1343	0.0226	0.0056	0.1108	0.015	0.004	0.0042	0.0034	0.0014	0.0349	0.027	0.0294	0.0756	0.0136	0.1048	0.0022
5	rs34309	67564383	1.16	0.0152442312249257	0.99	0.0817332193164052	0.0917412228024995	0.188917802593623	0.0203	0.0224	0.0152	0.0034	0.1706	0.0032	0.0035	0.0466	0.0016	0.1206	0.1343	0.0226	0.0056	0.1108	0.015	0.004	0.0042	0.0034	0.0014	0.0349	0.027	0.0294	0.0756	0.0136	0.1048	0.0022
5	rs62355960	67564731	1.16	0.0152442312249257	0.99	0.0817332193164052	0.0919854164505351	0.19025204923699	0.0203	0.0224	0.0152	0.0034	0.1706	0.0032	0.0035	0.0466	0.0016	0.1206	0.1343	0.0226	0.0056	0.1108	0.015	0.004	0.0042	0.0034	0.0014	0.0349	0.027	0.0294	0.0756	0.0136	0.1048	0.0022
5	rs10072475	67568728	1.17	0.0123113977173343	0.99	0.0817332193164052	0.0935332749370343	0.190354815795888	0.0202	0.0223	0.0152	0.0034	0.1706	0.0032	0.0035	0.0465	0.0016	0.1206	0.1343	0.0226	0.0056	0.1109	0.015	0.004	0.0042	0.0034	0.0014	0.0349	0.027	0.0294	0.0756	0.0135	0.1048	0.0022
5	rs16897601	67571028	1.17	0.0123113977173343	0.99	0.0817332193164052	0.0928925007128676	0.192517260682641	0.0202	0.0223	0.0152	0.0034	0.1706	0.0032	0.0035	0.0465	0.0016	0.1206	0.1343	0.0226	0.0056	0.1109	0.015	0.004	0.0042	0.0034	0.0014	0.0349	0.027	0.0294	0.0755	0.0135	0.1048	0.0022
5	rs16897620	67575344	1.17	0.0123113977173343	0.99	0.0817332193164052	0.0905747980313666	0.18118205421371	0.02	0.0224	0.0152	0.0034	0.1697	0.0033	0.0036	0.0467	0.0016	0.121	0.1348	0.0227	0.0056	0.1108	0.015	0.004	0.0042	0.0035	0.0014	0.0347	0.0271	0.0295	0.0751	0.0135	0.1045	0.0022
5	rs3730089	67588148	1.17	0.0123113977173343	0.99	0.0817332193164052	0.0924995584429405	0.189327999728756	0.0198	0.0226	0.0152	0.0034	0.1696	0.0033	0.0035	0.0468	0.0017	0.1213	0.1351	0.0228	0.0057	0.1109	0.015	0.004	0.0041	0.0035	0.0014	0.0344	0.0271	0.0294	0.0749	0.0133	0.1048	0.0022
5	rs79397497	67595431	1.17	0.0123113977173343	0.99	0.0817332193164052	0.105651570441909	0.194584414881238	0.0198	0.0227	0.0152	0.0034	0.1695	0.0033	0.0035	0.0468	0.0017	0.1213	0.1352	0.0228	0.0059	0.1108	0.015	0.0041	0.0041	0.0035	0.0014	0.0343	0.0271	0.0293	0.0749	0.0132	0.1049	0.0022
5	rs17253369	67595509	1.17	0.0123113977173343	0.99	0.0817332193164052	0.1069089828395	0.195309681052254	0.0198	0.0227	0.0152	0.0034	0.1695	0.0033	0.0035	0.0468	0.0017	0.1213	0.1352	0.0228	0.0059	0.1108	0.015	0.0041	0.0041	0.0035	0.0014	0.0343	0.0271	0.0293	0.0749	0.0132	0.1049	0.0022
5	rs12755	67595861	1.17	0.0123113977173343	0.99	0.0817332193164052	0.107258408471014	0.196347354698045	0.0198	0.0227	0.0152	0.0034	0.1694	0.0033	0.0035	0.0467	0.0017	0.1213	0.1352	0.0228	0.0059	0.1108	0.015	0.0041	0.0042	0.0035	0.0014	0.0343	0.0271	0.0293	0.0749	0.0132	0.1048	0.0022
5	rs3756668	67596088	1.17	0.0123113977173343	0.99	0.0817332193164052	0.102012863524838	0.194377363497736	0.0198	0.0227	0.0152	0.0034	0.1695	0.0033	0.0035	0.0467	0.0017	0.1213	0.1353	0.0228	0.0059	0.1109	0.015	0.0041	0.0041	0.0035	0.0014	0.0343	0.0271	0.0293	0.0749	0.0132	0.1048	0.0022
5	rs80193740	67596206	1.17	0.0123113977173343	0.99	0.0817332193164052	0.102273871883016	0.195517067294182	0.0198	0.0227	0.0152	0.0034	0.1695	0.0033	0.0035	0.0467	0.0017	0.1214	0.1353	0.0228	0.0059	0.1109	0.015	0.0041	0.0041	0.0035	0.0014	0.0343	0.0271	0.0293	0.0749	0.0132	0.1048	0.0022
5	rs830557	67608743	1.17	0.0123113977173343	0.99	0.0817332193164052	0.0985809528470404	0.202822067705051	0.0198	0.0227	0.0152	0.0034	0.1695	0.0033	0.0035	0.0467	0.0017	0.1213	0.1354	0.0229	0.0059	0.1108	0.015	0.0041	0.0041	0.0034	0.0014	0.0342	0.027	0.0294	0.0748	0.0132	0.1048	0.0022
5	rs10515077	67613801	1.17	0.0123113977173343	0.99	0.0817332193164052	0.0924014871051624	0.189943862760681	0.0198	0.0227	0.0153	0.0034	0.1694	0.0033	0.0036	0.0467	0.0017	0.1213	0.1355	0.023	0.0059	0.1107	0.0151	0.0041	0.0041	0.0034	0.0014	0.034	0.027	0.0294	0.0748	0.0133	0.1046	0.0022
5	rs391974	67614893	1.17	0.0123113977173343	0.99	0.0817332193164052	0.0911325321931123	0.190971810947648	0.0198	0.0227	0.0153	0.0034	0.1693	0.0033	0.0036	0.0467	0.0017	0.1213	0.1355	0.023	0.0059	0.1107	0.0151	0.0041	0.0041	0.0034	0.0014	0.034	0.027	0.0294	0.0748	0.0133	0.1046	0.0022
5	rs12519613	67625070	1.17	0.0123113977173343	0.99	0.0817332193164052	0.055575786893109	0.166049143259399	0.0197	0.0228	0.0159	0.0035	0.1682	0.0034	0.004	0.0467	0.0017	0.1206	0.1364	0.0236	0.0059	0.1106	0.0155	0.0043	0.0041	0.0034	0.0016	0.0324	0.0269	0.0296	0.0742	0.0137	0.105	0.0022
5	rs79952684	67625216	1.18	0.00987247703783403	0.99	0.0817332193164052	0.0574460092214449	0.171868555336024	0.0197	0.0228	0.0159	0.0035	0.1681	0.0034	0.0041	0.0467	0.0017	0.1205	0.1364	0.0236	0.0059	0.1106	0.0155	0.0043	0.0041	0.0034	0.0016	0.0323	0.0269	0.0296	0.0741	0.0137	0.1051	0.0022
5	rs34289	67625955	1.18	0.00987247703783403	0.99	0.0817332193164052	0.0518404409528689	0.162727629385313	0.0196	0.0229	0.0162	0.0034	0.1678	0.0035	0.0044	0.0469	0.0017	0.1203	0.1364	0.0237	0.0059	0.1105	0.0156	0.0045	0.0042	0.0034	0.0016	0.032	0.0269	0.0297	0.0736	0.0138	0.1052	0.0022
5	rs57282099	67626658	1.18	0.00987247703783403	0.99	0.0817332193164052	0.045574071682403	0.159623183808191	0.0195	0.0231	0.0163	0.0034	0.1678	0.0035	0.0045	0.047	0.0017	0.1203	0.1366	0.0238	0.0058	0.1104	0.0155	0.0045	0.0041	0.0033	0.0017	0.0319	0.0269	0.0298	0.073	0.0138	0.1049	0.0022
5	rs16897697	67633340	1.2	0.00621155317293094	0.99	0.0817332193164052	0.0305024378416506	0.17206704779392	0.0193	0.0236	0.0167	0.003	0.1682	0.0034	0.0044	0.0474	0.0017	0.1206	0.1382	0.0244	0.0057	0.1101	0.0154	0.0041	0.0037	0.0031	0.0019	0.0319	0.0272	0.0302	0.0706	0.0139	0.1048	0.0022
5	rs74385217	67633433	1.2	0.00621155317293094	0.99	0.0817332193164052	0.0305608415281902	0.172166323934022	0.0193	0.0236	0.0167	0.003	0.1682	0.0034	0.0044	0.0474	0.0017	0.1206	0.1382	0.0244	0.0057	0.1101	0.0154	0.0041	0.0037	0.0031	0.0019	0.0319	0.0272	0.0302	0.0706	0.0139	0.1048	0.0022
5	rs6871452	67638051	1.2	0.00621155317293094	0.99	0.0817332193164052	0.0303742262577121	0.176453972397721	0.0193	0.0237	0.0167	0.003	0.1682	0.0034	0.0044	0.0474	0.0017	0.1207	0.1383	0.0244	0.0057	0.11	0.0154	0.0041	0.0037	0.0031	0.0019	0.0318	0.0273	0.0302	0.0704	0.0139	0.1047	0.0022
5	rs79372405	67644040	1.2	0.00621155317293094	1	0.069019173236101	0.0315299165856598	0.181991115950317	0.0193	0.0237	0.0167	0.003	0.1683	0.0033	0.0044	0.0474	0.0017	0.121	0.1384	0.0244	0.0057	0.1101	0.0154	0.004	0.0036	0.0031	0.0019	0.0318	0.0272	0.0303	0.0702	0.0139	0.1044	0.0022
5	rs183618077	67645898	1.2	0.00621155317293094	1	0.069019173236101	0.0307365245511805	0.182497408189411	0.0193	0.0237	0.0167	0.0029	0.1684	0.0033	0.0044	0.0475	0.0017	0.121	0.1387	0.0244	0.0057	0.1101	0.0154	0.004	0.0036	0.0031	0.0019	0.0318	0.0272	0.0303	0.0701	0.0139	0.1042	0.0022
5	rs59271120	67648208	1.2	0.00621155317293094	1	0.069019173236101	0.0298077085749893	0.183207028072746	0.0193	0.0237	0.0167	0.0029	0.1681	0.0033	0.0044	0.0475	0.0017	0.121	0.1391	0.0244	0.0057	0.1101	0.0154	0.004	0.0036	0.0031	0.0019	0.0318	0.0273	0.0303	0.07	0.0139	0.1042	0.0021
5	rs191805154	67650310	1.2	0.00621155317293094	1	0.069019173236101	0.0303044527783692	0.191589483714304	0.0193	0.0237	0.0167	0.0029	0.1681	0.0033	0.0044	0.0475	0.0017	0.1211	0.1392	0.0245	0.0057	0.1102	0.0154	0.004	0.0036	0.003	0.0018	0.0318	0.0272	0.0303	0.0699	0.0139	0.1042	0.0021
5	rs10044403	67653042	1.2	0.00621155317293094	1	0.069019173236101	0.0293167320253162	0.190457601211917	0.0193	0.0238	0.0167	0.0029	0.1681	0.0033	0.0044	0.0475	0.0017	0.1212	0.1392	0.0245	0.0057	0.1102	0.0154	0.004	0.0036	0.003	0.0018	0.0318	0.0272	0.0304	0.0698	0.014	0.1041	0.0021
5	rs17254441	67653486	1.2	0.00621155317293094	1	0.069019173236101	0.0292826922649981	0.189943862760681	0.0193	0.0238	0.0167	0.0029	0.1681	0.0033	0.0044	0.0475	0.0017	0.1212	0.1392	0.0245	0.0057	0.1102	0.0154	0.004	0.0036	0.003	0.0018	0.0318	0.0272	0.0304	0.0698	0.014	0.1041	0.0021
5	rs256501	67661709	1.2	0.00621155317293094	1	0.069019173236101	0.0251114794287727	0.195309681052254	0.0193	0.0238	0.0167	0.0029	0.1682	0.0033	0.0044	0.0475	0.0016	0.1214	0.1394	0.0245	0.0056	0.1104	0.0154	0.0039	0.0035	0.003	0.0018	0.0317	0.027	0.0304	0.0696	0.014	0.104	0.0021
5	rs116473511	67668715	1.22	0.00379350371531455	1	0.069019173236101	0.0322525186847541	0.221362252082895	0.0193	0.0236	0.017	0.0028	0.1659	0.0031	0.0042	0.048	0.0015	0.1247	0.1403	0.0251	0.0055	0.1117	0.0156	0.0036	0.0033	0.0024	0.0017	0.0307	0.0275	0.0303	0.0677	0.0143	0.1037	0.0018
5	rs80179159	67668783	1.22	0.00379350371531455	1	0.069019173236101	0.0320707912532806	0.219096369421157	0.0193	0.0236	0.017	0.0028	0.1659	0.0031	0.0042	0.048	0.0015	0.1247	0.1403	0.0251	0.0055	0.1117	0.0156	0.0036	0.0033	0.0024	0.0017	0.0307	0.0275	0.0303	0.0677	0.0143	0.1037	0.0018
5	rs13156469	67678504	1.22	0.00379350371531455	1	0.069019173236101	0.0318777409153862	0.230939624699102	0.0193	0.0237	0.017	0.0028	0.1657	0.0031	0.0042	0.0481	0.0015	0.125	0.1403	0.0251	0.0055	0.1119	0.0155	0.0036	0.0033	0.0023	0.0017	0.0306	0.0275	0.0303	0.0675	0.0143	0.1037	0.0018
5	rs57821065	67687665	1.22	0.00379350371531455	1	0.069019173236101	0.0310427220513043	0.227441694554752	0.0193	0.0236	0.017	0.0028	0.1657	0.0031	0.0042	0.0481	0.0015	0.1252	0.1403	0.0251	0.0055	0.112	0.0155	0.0036	0.0033	0.0022	0.0017	0.0306	0.0276	0.0303	0.0675	0.0143	0.1038	0.0018
5	rs72759829	67687778	1.22	0.00379350371531455	1	0.069019173236101	0.0311373662736527	0.22831455349627	0.0193	0.0236	0.017	0.0028	0.1657	0.0031	0.0042	0.0481	0.0015	0.1252	0.1403	0.0251	0.0055	0.112	0.0155	0.0036	0.0033	0.0022	0.0017	0.0306	0.0276	0.0303	0.0675	0.0143	0.1038	0.0018
5	rs11740006	67689085	1.22	0.00379350371531455	1	0.069019173236101	0.0310190926158407	0.229079194451356	0.0193	0.0236	0.017	0.0028	0.1656	0.0031	0.0042	0.0481	0.0015	0.1252	0.1403	0.0251	0.0055	0.112	0.0155	0.0036	0.0033	0.0022	0.0017	0.0306	0.0276	0.0303	0.0675	0.0143	0.1038	0.0018
5	rs10057177	67690192	1.22	0.00379350371531455	1	0.069019173236101	0.0303858661543955	0.222011047405546	0.0194	0.0235	0.017	0.0028	0.1656	0.0031	0.0042	0.0482	0.0015	0.1252	0.1401	0.0251	0.0055	0.112	0.0155	0.0036	0.0033	0.0022	0.0017	0.0305	0.0277	0.0302	0.0675	0.0143	0.1039	0.0018
5	rs17321379	67698038	1.22	0.00379350371531455	1	0.069019173236101	0.035517993099691	0.24655537161981	0.0193	0.0231	0.0173	0.0028	0.1652	0.0031	0.0042	0.0484	0.0014	0.1252	0.1405	0.0253	0.0055	0.112	0.0155	0.0036	0.0033	0.0022	0.0017	0.0303	0.0279	0.0305	0.0671	0.0143	0.104	0.0018
5	rs10064914	67698942	1.22	0.00379350371531455	1	0.069019173236101	0.0347193019665204	0.232255797695451	0.0193	0.0231	0.0173	0.0028	0.1652	0.0031	0.0042	0.0484	0.0014	0.1252	0.1405	0.0253	0.0055	0.112	0.0155	0.0036	0.0033	0.0022	0.0017	0.0303	0.0279	0.0305	0.067	0.0143	0.104	0.0018
5	rs10213829	67699045	1.22	0.00379350371531455	1	0.069019173236101	0.0347704495012622	0.231816804768686	0.0193	0.0231	0.0173	0.0028	0.1652	0.0031	0.0042	0.0484	0.0014	0.1252	0.1405	0.0253	0.0055	0.112	0.0155	0.0036	0.0033	0.0022	0.0017	0.0303	0.0279	0.0305	0.067	0.0143	0.104	0.0018
5	rs72759838	67705892	1.23	0.00293094191809562	1	0.069019173236101	0.0465364238999529	0.315479169740318	0.0193	0.023	0.0173	0.0028	0.1652	0.0031	0.0042	0.0484	0.0014	0.1253	0.1407	0.0253	0.0055	0.1119	0.0155	0.0036	0.0032	0.0022	0.0017	0.0303	0.028	0.0305	0.0669	0.0142	0.104	0.0017
5	rs79551004	67710792	1.23	0.00293094191809562	1	0.069019173236101	0.0516221704782474	0.343471944883084	0.0192	0.0229	0.0173	0.0028	0.1653	0.0031	0.0042	0.0485	0.0014	0.1253	0.1409	0.0253	0.0055	0.1119	0.0155	0.0036	0.0032	0.0022	0.0017	0.0303	0.028	0.0306	0.0668	0.0142	0.1039	0.0017
5	rs16897810	67711123	1.23	0.00293094191809562	1	0.069019173236101	0.05227883981144	0.341123151528787	0.0192	0.0229	0.0173	0.0028	0.1653	0.0031	0.0042	0.0485	0.0014	0.1253	0.1409	0.0253	0.0055	0.1119	0.0155	0.0036	0.0032	0.0022	0.0017	0.0303	0.028	0.0306	0.0668	0.0142	0.1039	0.0017
5	rs115252368	67715716	1.23	0.00293094191809562	1	0.069019173236101	0.0618767162043558	0.358788674654465	0.0192	0.0229	0.0173	0.0029	0.1653	0.0031	0.0042	0.0484	0.0015	0.1253	0.1412	0.0253	0.0055	0.1117	0.0155	0.0036	0.0032	0.0021	0.0017	0.0301	0.0281	0.0305	0.0665	0.0143	0.1037	0.0017
5	rs79332236	67720890	1.23	0.00293094191809562	1	0.069019173236101	0.061990285978119	0.339518771510102	0.0192	0.0228	0.0173	0.0029	0.1654	0.0031	0.0042	0.0484	0.0015	0.1253	0.1414	0.0253	0.0055	0.1116	0.0155	0.0037	0.0033	0.0021	0.0017	0.0301	0.0282	0.0305	0.0665	0.0143	0.1036	0.0018
5	rs72759850	67721618	1.23	0.00293094191809562	1	0.069019173236101	0.0616311196859446	0.328716419914154	0.0192	0.0228	0.0173	0.0029	0.1654	0.0031	0.0042	0.0484	0.0015	0.1253	0.1414	0.0253	0.0055	0.1116	0.0155	0.0037	0.0033	0.0021	0.0017	0.0301	0.0282	0.0305	0.0665	0.0143	0.1036	0.0018
5	rs115443676	67724356	1.23	0.00293094191809562	1	0.069019173236101	0.0613861676802712	0.338409331429494	0.0192	0.0228	0.0173	0.0029	0.1654	0.0031	0.0042	0.0484	0.0015	0.1253	0.1414	0.0253	0.0055	0.1117	0.0155	0.0037	0.0033	0.0021	0.0017	0.0301	0.0282	0.0305	0.0664	0.0143	0.1036	0.0018
5	rs61586163	67725393	1.23	0.00293094191809562	1	0.069019173236101	0.0603755613601403	0.33165241223901	0.0192	0.0228	0.0173	0.0029	0.1654	0.0031	0.0042	0.0484	0.0015	0.1253	0.1414	0.0253	0.0055	0.1117	0.0155	0.0037	0.0033	0.0021	0.0017	0.0301	0.0282	0.0305	0.0664	0.0143	0.1036	0.0018
5	rs116650329	67725631	1.23	0.00293094191809562	1	0.069019173236101	0.0605245812805553	0.33373667732889	0.0192	0.0228	0.0173	0.0029	0.1654	0.0031	0.0042	0.0484	0.0015	0.1253	0.1414	0.0253	0.0055	0.1117	0.0155	0.0037	0.0033	0.0021	0.0017	0.0301	0.0282	0.0305	0.0664	0.0143	0.1036	0.0018
5	rs11951561	67729498	1.23	0.00293094191809562	1	0.069019173236101	0.0814907552847499	0.465448547939201	0.0192	0.0228	0.0173	0.0029	0.1653	0.0032	0.0042	0.0483	0.0015	0.1253	0.1415	0.0253	0.0055	0.1116	0.0155	0.0037	0.0032	0.0021	0.0017	0.0301	0.0282	0.0305	0.0664	0.0143	0.1036	0.0018
5	rs16897838	67731297	1.25	0.00170946527016468	1	0.069019173236101	0.0684902355265489	0.392806746455667	0.0188	0.0228	0.0174	0.0032	0.1646	0.0035	0.0044	0.0473	0.0016	0.1261	0.1433	0.0255	0.0055	0.1101	0.0157	0.0039	0.0034	0.002	0.0017	0.0295	0.0288	0.0302	0.0657	0.0148	0.1033	0.0018
5	rs256452	67731430	1.25	0.00170946527016468	1	0.069019173236101	0.0673639655405236	0.416780537619058	0.0188	0.0228	0.0174	0.0032	0.1645	0.0036	0.0044	0.0473	0.0016	0.1262	0.1433	0.0255	0.0055	0.11	0.0158	0.0039	0.0034	0.002	0.0017	0.0294	0.0288	0.0302	0.0657	0.0148	0.1034	0.0018
5	rs853812	67738430	NA	NA	NA	NA	0.199993900905824	0.658658309756123	0.0173	0.0223	0.0178	0.0041	0.1592	0.004	0.0048	0.0465	0.0016	0.1284	0.1472	0.0262	0.0051	0.1068	0.0158	0.0047	0.0043	0.0022	0.0013	0.027	0.0297	0.0292	0.0663	0.0153	0.1057	0.002
5	rs17322173	67743590	NA	NA	NA	NA	0.188421902324277	0.664231002072142	0.0173	0.0223	0.0178	0.0041	0.1591	0.004	0.0048	0.0466	0.0016	0.1283	0.1473	0.0262	0.005	0.1067	0.0158	0.0047	0.0043	0.0022	0.0013	0.027	0.0297	0.0293	0.0663	0.0153	0.1058	0.0021
5	rs706721	67749198	NA	NA	NA	NA	0.173233893235638	0.610008631946609	0.0172	0.0223	0.0178	0.0043	0.159	0.004	0.0048	0.0467	0.0016	0.1284	0.1473	0.0261	0.005	0.1066	0.0158	0.0047	0.0043	0.0022	0.0013	0.027	0.0297	0.0294	0.0662	0.0153	0.1059	0.0021
5	rs853808	67751350	NA	NA	NA	NA	0.168640819040184	0.554795101316123	0.0172	0.0223	0.0177	0.0043	0.159	0.004	0.0048	0.0467	0.0016	0.1284	0.1473	0.0261	0.005	0.1066	0.0158	0.0046	0.0043	0.0022	0.0013	0.027	0.0297	0.0294	0.0661	0.0153	0.106	0.0021
5	rs36297	67751381	NA	NA	NA	NA	0.169135819228808	0.551702869343221	0.0172	0.0223	0.0177	0.0043	0.159	0.004	0.0048	0.0467	0.0016	0.1284	0.1473	0.0261	0.005	0.1066	0.0158	0.0046	0.0043	0.0022	0.0013	0.027	0.0297	0.0294	0.0661	0.0153	0.106	0.0021
5	rs72759882	67760607	NA	NA	NA	NA	0.191981596566977	0.554091948615859	0.0173	0.0222	0.0181	0.0043	0.1583	0.0039	0.0046	0.0468	0.0017	0.1284	0.1475	0.0263	0.0051	0.1066	0.0158	0.0045	0.0043	0.0022	0.0012	0.0266	0.0295	0.0293	0.0662	0.0155	0.1065	0.0021
5	rs78934158	67760953	NA	NA	NA	NA	0.190841380511699	0.540214947963373	0.0173	0.0221	0.0181	0.0043	0.1583	0.0039	0.0046	0.0468	0.0017	0.1284	0.1475	0.0263	0.0051	0.1065	0.0158	0.0045	0.0043	0.0022	0.0012	0.0265	0.0295	0.0293	0.0662	0.0155	0.1066	0.0021
5	rs7725711	67761640	NA	NA	NA	NA	0.192248205875249	0.543711031230081	0.0173	0.0221	0.0182	0.0043	0.1582	0.0039	0.0046	0.0468	0.0017	0.1284	0.1475	0.0263	0.0051	0.1065	0.0158	0.0045	0.0042	0.0022	0.0012	0.0265	0.0295	0.0293	0.0662	0.0155	0.1067	0.0021
5	rs853797	67768917	NA	NA	NA	NA	0.192210105884153	0.501723116668054	0.0173	0.0221	0.0182	0.0043	0.1581	0.0039	0.0046	0.0469	0.0017	0.1284	0.1477	0.0263	0.0051	0.1064	0.0158	0.0045	0.0043	0.0023	0.0012	0.0264	0.0294	0.0293	0.0662	0.0156	0.1068	0.0022
5	rs115137160	67769308	NA	NA	NA	NA	0.203125249320793	0.518942086999148	0.0173	0.0221	0.0183	0.0043	0.1581	0.0039	0.0046	0.0469	0.0017	0.1284	0.1477	0.0263	0.0052	0.1064	0.0158	0.0045	0.0043	0.0023	0.0012	0.0263	0.0294	0.0293	0.0662	0.0156	0.1068	0.0022
5	rs13172477	67769529	NA	NA	NA	NA	0.209870970614979	0.568903781967514	0.0173	0.0221	0.0183	0.0043	0.158	0.0039	0.0046	0.0469	0.0017	0.1284	0.1478	0.0263	0.0052	0.1064	0.0158	0.0044	0.0043	0.0023	0.0012	0.0263	0.0294	0.0293	0.0661	0.0156	0.1069	0.0022
5	rs10515086	67781021	NA	NA	NA	NA	0.212684811472282	0.498160165831876	0.0172	0.022	0.0185	0.0042	0.1574	0.004	0.0045	0.0471	0.0017	0.1283	0.1485	0.0262	0.0052	0.1062	0.0157	0.0043	0.0043	0.0023	0.0013	0.026	0.0293	0.0294	0.066	0.0158	0.1071	0.0022
5	rs79782229	67798510	NA	NA	NA	NA	0.210552391716402	0.486965872930003	0.0172	0.022	0.0185	0.0042	0.1574	0.004	0.0044	0.0471	0.0017	0.1283	0.1486	0.0262	0.0052	0.1061	0.0157	0.0043	0.0043	0.0023	0.0013	0.026	0.0293	0.0294	0.066	0.0158	0.1071	0.0022
5	rs10043473	67799515	NA	NA	NA	NA	0.212362161654258	0.50103743150804	0.0172	0.022	0.0185	0.0042	0.1573	0.004	0.0044	0.0472	0.0017	0.1283	0.1487	0.0262	0.0052	0.1061	0.0157	0.0043	0.0043	0.0023	0.0013	0.026	0.0293	0.0295	0.066	0.0158	0.1071	0.0022
5	rs75780649	67812511	NA	NA	NA	NA	0.231869466577999	0.511761152510224	0.0172	0.022	0.0185	0.0042	0.1573	0.004	0.0044	0.0472	0.0017	0.1283	0.1487	0.0262	0.0052	0.106	0.0157	0.0043	0.0043	0.0023	0.0013	0.026	0.0292	0.0295	0.066	0.0158	0.1071	0.0022
5	rs113978278	67825930	NA	NA	NA	NA	0.224234166148681	0.428187232058917	0.0172	0.0218	0.0188	0.0042	0.1567	0.004	0.0045	0.0474	0.0018	0.1283	0.1489	0.0263	0.0053	0.1059	0.0158	0.0044	0.0044	0.0023	0.0013	0.0259	0.0291	0.0295	0.0659	0.0159	0.1071	0.0022
5	rs73113225	67827095	NA	NA	NA	NA	0.224608393036532	0.420180706623902	0.0172	0.0218	0.0188	0.0042	0.1567	0.004	0.0045	0.0474	0.0018	0.1283	0.1489	0.0263	0.0053	0.1059	0.0158	0.0044	0.0044	0.0023	0.0013	0.0259	0.0291	0.0295	0.0659	0.0159	0.1071	0.0022
5	rs77913839	67828849	NA	NA	NA	NA	0.226610146262367	0.423063602767457	0.0172	0.0218	0.0188	0.0042	0.1567	0.004	0.0045	0.0474	0.0018	0.1283	0.1489	0.0263	0.0053	0.1059	0.0158	0.0044	0.0044	0.0023	0.0013	0.0259	0.0291	0.0295	0.0659	0.0159	0.107	0.0022
5	rs115971006	67832003	NA	NA	NA	NA	0.229084189187719	0.436234219458286	0.0172	0.0218	0.0188	0.0042	0.1566	0.004	0.0045	0.0474	0.0018	0.1284	0.1489	0.0264	0.0053	0.1059	0.0158	0.0044	0.0044	0.0023	0.0013	0.0258	0.0291	0.0295	0.0659	0.0159	0.107	0.0022
5	rs1344367	67845698	NA	NA	NA	NA	0.220716969369665	0.419264540475035	0.0172	0.0217	0.0189	0.0043	0.1561	0.0041	0.0045	0.0475	0.0018	0.1286	0.1487	0.0264	0.0053	0.1059	0.0158	0.0044	0.0045	0.0023	0.0013	0.0257	0.0289	0.0295	0.0658	0.016	0.1072	0.0022
5	rs78019335	67846564	NA	NA	NA	NA	0.283812244978654	0.383455375723679	0.0173	0.0217	0.019	0.0042	0.1562	0.0041	0.0044	0.0474	0.0018	0.1286	0.149	0.0263	0.0054	0.1059	0.0158	0.0044	0.0045	0.0023	0.0014	0.0255	0.0288	0.0295	0.0657	0.016	0.1072	0.0023
5	rs1423237	67853546	NA	NA	NA	NA	0.376547468766047	0.440073853119192	0.0179	0.0216	0.0194	0.0039	0.1568	0.0041	0.004	0.0486	0.0022	0.1281	0.152	0.0255	0.0063	0.1054	0.0155	0.0042	0.0045	0.0024	0.0017	0.0231	0.0274	0.0294	0.0637	0.0167	0.1076	0.0028
5	rs10515088	67881128	NA	NA	NA	NA	0.380558968274873	0.471107793464998	0.0179	0.0217	0.0194	0.0038	0.1568	0.0041	0.0041	0.0486	0.0022	0.1281	0.1523	0.0254	0.0064	0.1054	0.0155	0.0041	0.0044	0.0024	0.0018	0.0229	0.0273	0.0294	0.0635	0.0168	0.1076	0.0029
5	rs13164652	67881238	NA	NA	NA	NA	0.382048144287488	0.471242754429821	0.0179	0.0217	0.0194	0.0038	0.1568	0.0041	0.0041	0.0486	0.0022	0.1281	0.1523	0.0254	0.0064	0.1054	0.0155	0.0041	0.0044	0.0024	0.0018	0.0229	0.0273	0.0294	0.0635	0.0168	0.1076	0.0029
5	rs706735	67883662	NA	NA	NA	NA	0.367939159402018	0.454184016972525	0.018	0.0217	0.0194	0.0038	0.1569	0.0041	0.0041	0.0486	0.0022	0.1281	0.1523	0.0254	0.0064	0.1054	0.0155	0.0041	0.0044	0.0024	0.0018	0.0229	0.0273	0.0294	0.0634	0.0168	0.1076	0.0029
5	rs706747	67892239	NA	NA	NA	NA	0.395527085424196	0.462357022228714	0.0177	0.0216	0.0198	0.0037	0.1581	0.0041	0.0038	0.0491	0.0021	0.1285	0.1526	0.0253	0.0063	0.1059	0.0156	0.004	0.0043	0.0023	0.0019	0.022	0.0269	0.0291	0.0632	0.0168	0.1073	0.0029
5	rs72761638	67896679	NA	NA	NA	NA	0.390709988569102	0.458868764585432	0.0177	0.0216	0.0198	0.0037	0.1581	0.0041	0.0038	0.0491	0.0021	0.1285	0.1526	0.0252	0.0063	0.1059	0.0156	0.004	0.0043	0.0023	0.0019	0.0219	0.0269	0.0291	0.0632	0.0168	0.1072	0.0029
5	rs706753	67901292	NA	NA	NA	NA	0.388590998135924	0.459404968286183	0.0177	0.0216	0.0198	0.0037	0.1581	0.0041	0.0038	0.0491	0.0021	0.1285	0.1526	0.0253	0.0063	0.106	0.0156	0.004	0.0043	0.0023	0.0019	0.0219	0.0269	0.0291	0.0632	0.0168	0.1072	0.0029
5	rs75875003	67904481	NA	NA	NA	NA	0.392890795170031	0.461148764557849	0.0177	0.0215	0.0198	0.0037	0.1582	0.0041	0.0038	0.0491	0.0021	0.1285	0.1527	0.0252	0.0063	0.106	0.0156	0.0039	0.0043	0.0023	0.0019	0.0219	0.0269	0.0291	0.0632	0.0168	0.1072	0.0029
5	rs115827355	67915038	NA	NA	NA	NA	0.39924410674613	0.44698107442655	0.0177	0.0215	0.0199	0.0036	0.158	0.0041	0.0038	0.0496	0.0021	0.1284	0.1529	0.0252	0.0064	0.106	0.0155	0.0039	0.0042	0.0023	0.0019	0.0218	0.0269	0.0291	0.0632	0.0168	0.1071	0.003
5	rs75312836	67922798	NA	NA	NA	NA	0.397439728393699	0.450712135089487	0.0177	0.0215	0.0199	0.0036	0.1579	0.0041	0.0038	0.0497	0.0021	0.1284	0.1529	0.0252	0.0064	0.106	0.0155	0.0039	0.0042	0.0023	0.0019	0.0218	0.0269	0.0291	0.0633	0.0167	0.1071	0.003
5	rs58608362	67924890	NA	NA	NA	NA	0.396539082166992	0.452580736339843	0.0177	0.0215	0.0199	0.0036	0.1579	0.0041	0.0038	0.0497	0.0021	0.1284	0.1529	0.0252	0.0064	0.106	0.0155	0.0039	0.0042	0.0023	0.0019	0.0217	0.0269	0.0291	0.0633	0.0167	0.1071	0.003
5	rs35178582	67926488	NA	NA	NA	NA	0.398172260992913	0.449911931592708	0.0177	0.0215	0.0199	0.0036	0.1578	0.0041	0.0038	0.0497	0.0021	0.1284	0.1529	0.0252	0.0064	0.106	0.0155	0.0039	0.0042	0.0023	0.0019	0.0217	0.0269	0.0291	0.0634	0.0167	0.1071	0.003
5	rs2925732	67926988	NA	NA	NA	NA	0.404966127435227	0.450578741741527	0.0177	0.0215	0.0199	0.0036	0.1578	0.0041	0.0038	0.0497	0.0021	0.1284	0.1529	0.0252	0.0064	0.106	0.0155	0.0039	0.0042	0.0024	0.0019	0.0217	0.0269	0.0291	0.0633	0.0168	0.1071	0.003
5	rs76721270	67929236	NA	NA	NA	NA	0.420289080336486	0.470298239049356	0.0177	0.0215	0.02	0.0036	0.1577	0.0041	0.0037	0.0497	0.0022	0.1284	0.1529	0.0252	0.0064	0.1061	0.0155	0.0039	0.0042	0.0024	0.0019	0.0217	0.0269	0.0291	0.0633	0.0167	0.1071	0.003
5	rs282422	67938981	NA	NA	NA	NA	0.449325066397208	0.47299816147789	0.0176	0.0213	0.0202	0.0036	0.1583	0.0041	0.0035	0.05	0.0021	0.1281	0.1536	0.0251	0.0063	0.1063	0.0154	0.0038	0.0041	0.0023	0.002	0.0214	0.0268	0.0291	0.0636	0.0168	0.1065	0.003
5	rs79996858	67941124	NA	NA	NA	NA	0.436308336626559	0.460477868587336	0.0176	0.0211	0.0203	0.0035	0.1584	0.0041	0.0035	0.0501	0.0021	0.128	0.1538	0.0251	0.0063	0.1065	0.0153	0.0038	0.0041	0.0023	0.002	0.0213	0.0268	0.0292	0.0636	0.0168	0.106	0.003
5	rs33355	67944870	NA	NA	NA	NA	0.436190332164234	0.454451375686498	0.0175	0.0209	0.0204	0.0035	0.1586	0.0041	0.0035	0.0503	0.0021	0.1279	0.1541	0.0251	0.0063	0.1067	0.0153	0.0038	0.004	0.0023	0.002	0.0213	0.0268	0.0292	0.0637	0.0169	0.1054	0.003
5	rs72761653	67951351	NA	NA	NA	NA	0.445441985260087	0.448312653595519	0.0175	0.0208	0.0205	0.0035	0.1587	0.0041	0.0035	0.0503	0.0021	0.1279	0.154	0.0252	0.0063	0.1068	0.0153	0.0038	0.004	0.0023	0.002	0.0213	0.0268	0.0292	0.0637	0.0169	0.1052	0.003
5	rs255258	67954756	NA	NA	NA	NA	0.386644451694905	0.497612594724942	0.0175	0.0202	0.0208	0.0035	0.1594	0.0042	0.0034	0.0505	0.0021	0.1278	0.1539	0.0256	0.0062	0.1074	0.0153	0.0038	0.0041	0.0023	0.0021	0.0213	0.0266	0.0296	0.0639	0.0168	0.1035	0.003
5	rs2607371	67957492	NA	NA	NA	NA	0.378632950329347	0.468275941070468	0.0175	0.0202	0.0208	0.0035	0.1594	0.0042	0.0034	0.0505	0.0021	0.1278	0.1539	0.0256	0.0062	0.1074	0.0153	0.0038	0.0041	0.0023	0.0021	0.0213	0.0266	0.0296	0.0639	0.0168	0.1035	0.003
5	rs115045049	67957782	NA	NA	NA	NA	0.377534598295856	0.46612133112508	0.0175	0.0202	0.0208	0.0035	0.1594	0.0042	0.0034	0.0505	0.0021	0.1278	0.1539	0.0256	0.0062	0.1074	0.0153	0.0038	0.0041	0.0023	0.0021	0.0213	0.0266	0.0296	0.0639	0.0168	0.1035	0.003
5	rs76608121	67958744	NA	NA	NA	NA	0.373211978667141	0.460343720140596	0.0175	0.0202	0.0208	0.0035	0.1594	0.0042	0.0034	0.0505	0.0021	0.1279	0.1538	0.0256	0.0062	0.1074	0.0153	0.0038	0.0041	0.0023	0.0021	0.0214	0.0266	0.0297	0.0639	0.0168	0.1035	0.003
5	rs80233815	67958925	NA	NA	NA	NA	0.374413199795184	0.464910504297414	0.0175	0.0202	0.0208	0.0035	0.1594	0.0042	0.0034	0.0505	0.0021	0.1279	0.1538	0.0256	0.0062	0.1075	0.0153	0.0038	0.0041	0.0023	0.0021	0.0214	0.0266	0.0297	0.0639	0.0168	0.1035	0.003
5	rs78556616	67961802	NA	NA	NA	NA	0.374303916610219	0.489962811840807	0.0175	0.0202	0.0208	0.0035	0.1593	0.0042	0.0035	0.0505	0.0021	0.1278	0.1538	0.0256	0.0062	0.1075	0.0153	0.0038	0.0041	0.0022	0.0021	0.0213	0.0266	0.0297	0.0639	0.0168	0.1034	0.003
5	rs10053051	67962330	NA	NA	NA	NA	0.368806264962621	0.478139049460486	0.0175	0.0202	0.0209	0.0035	0.1593	0.0042	0.0035	0.0506	0.0021	0.1278	0.1538	0.0257	0.0062	0.1075	0.0153	0.0038	0.0041	0.0022	0.0021	0.0213	0.0266	0.0297	0.0639	0.0168	0.1034	0.003
5	rs4144481	67965770	NA	NA	NA	NA	0.369185951540177	0.494467049626395	0.0175	0.0202	0.021	0.0035	0.1593	0.0042	0.0035	0.0506	0.0021	0.1276	0.1537	0.0258	0.0062	0.1074	0.0153	0.0039	0.0041	0.0022	0.0021	0.0213	0.0266	0.0296	0.0639	0.0168	0.1032	0.003
5	rs113995091	67970708	NA	NA	NA	NA	0.371032981180616	0.492418359431714	0.0175	0.0202	0.021	0.0035	0.1593	0.0042	0.0035	0.0506	0.0021	0.1271	0.154	0.026	0.0062	0.1073	0.0154	0.0039	0.0041	0.0022	0.002	0.0213	0.0267	0.0298	0.064	0.0168	0.1029	0.003
5	rs963936	67970865	NA	NA	NA	NA	0.372394092135469	0.49023549490149	0.0175	0.0202	0.021	0.0035	0.1593	0.0042	0.0035	0.0506	0.0021	0.1271	0.154	0.026	0.0062	0.1073	0.0154	0.0039	0.0041	0.0022	0.002	0.0213	0.0267	0.0298	0.064	0.0168	0.1028	0.003
5	rs76814706	67972356	NA	NA	NA	NA	0.365613982926378	0.485061195004079	0.0175	0.0202	0.0211	0.0035	0.1593	0.0042	0.0036	0.0507	0.0021	0.127	0.154	0.0261	0.0062	0.1073	0.0154	0.0039	0.0041	0.0022	0.002	0.0213	0.0267	0.0299	0.064	0.0168	0.1027	0.003
5	rs2372608	67980217	NA	NA	NA	NA	0.347915966837923	0.446315678592616	0.0175	0.0203	0.0211	0.0035	0.1593	0.0041	0.0036	0.0507	0.0021	0.1268	0.1541	0.0262	0.0062	0.1072	0.0154	0.0039	0.0041	0.0022	0.002	0.0213	0.0267	0.0299	0.0641	0.0168	0.1025	0.003
5	rs1286371	67994198	NA	NA	NA	NA	0.341213486063929	0.445384566207761	0.0176	0.0203	0.0211	0.0035	0.1593	0.0042	0.0037	0.0508	0.002	0.1267	0.154	0.0262	0.0062	0.1071	0.0155	0.004	0.0041	0.0022	0.002	0.0214	0.0268	0.03	0.0642	0.0169	0.1022	0.003
5	rs10471341	68000986	NA	NA	NA	NA	0.34534220442553	0.485061195004079	0.0176	0.0203	0.0212	0.0035	0.1592	0.0042	0.0037	0.0509	0.002	0.1266	0.1539	0.0262	0.0062	0.1071	0.0155	0.0041	0.0041	0.0022	0.002	0.0214	0.0267	0.03	0.0641	0.017	0.1021	0.003
5	rs12658051	68003457	NA	NA	NA	NA	0.360503713702192	0.567064772139373	0.0176	0.0203	0.0212	0.0035	0.1593	0.0042	0.0037	0.0509	0.002	0.1265	0.1539	0.026	0.0061	0.1072	0.0155	0.0042	0.0041	0.0022	0.002	0.0215	0.0267	0.03	0.0641	0.017	0.1021	0.003
5	rs114475924	68004340	NA	NA	NA	NA	0.191525044032989	0.323110535645805	0.0175	0.0197	0.0221	0.0035	0.1592	0.0046	0.0039	0.0512	0.0018	0.1266	0.1536	0.0267	0.0053	0.1066	0.0161	0.005	0.0042	0.0021	0.0017	0.0219	0.0253	0.0308	0.0653	0.0172	0.1005	0.0026
5	rs3844301	68005609	NA	NA	NA	NA	0.196542711908025	0.396281241577212	0.0172	0.0186	0.024	0.0038	0.1592	0.0052	0.0042	0.0517	0.0014	0.1268	0.1532	0.028	0.0039	0.1047	0.0172	0.0062	0.0043	0.0019	0.0012	0.0226	0.0229	0.0323	0.0668	0.0177	0.0978	0.0018
5	rs35240	68019774	NA	NA	NA	NA	0.348389772179281	0.538259584883026	0.0171	0.0178	0.0246	0.0038	0.1592	0.0055	0.0044	0.0521	0.0011	0.1274	0.1532	0.0284	0.0033	0.1043	0.0173	0.0067	0.0042	0.0018	0.001	0.0233	0.0218	0.033	0.0673	0.0176	0.0968	0.0014
5	rs72761689	68023095	NA	NA	NA	NA	0.332776123898602	0.539097382282293	0.0171	0.0178	0.0245	0.0038	0.1592	0.0055	0.0043	0.0521	0.0011	0.1274	0.1531	0.0284	0.0032	0.1043	0.0174	0.0066	0.0042	0.0018	0.001	0.0233	0.0218	0.0331	0.0675	0.0176	0.0969	0.0014
5	rs6877318	68030177	NA	NA	NA	NA	0.286133926126784	0.49460370636102	0.0171	0.0177	0.0245	0.0039	0.1592	0.0055	0.0044	0.0521	0.0011	0.1274	0.153	0.0284	0.0032	0.1041	0.0174	0.0067	0.0042	0.0018	0.001	0.0234	0.0218	0.0332	0.0675	0.0176	0.097	0.0014
5	rs33277	68030799	NA	NA	NA	NA	0.287798470119097	0.505567355484181	0.0171	0.0177	0.0245	0.0039	0.1592	0.0055	0.0044	0.0521	0.0011	0.1273	0.153	0.0285	0.0032	0.1041	0.0174	0.0067	0.0042	0.0018	0.001	0.0234	0.0218	0.0332	0.0675	0.0176	0.097	0.0014
5	rs12523576	68036921	NA	NA	NA	NA	0.271478208356607	0.456859467158725	0.0171	0.0176	0.0246	0.0039	0.1597	0.0056	0.0044	0.0522	0.0011	0.1271	0.1529	0.0287	0.0031	0.1042	0.0175	0.0068	0.0042	0.0018	0.001	0.0236	0.0216	0.0333	0.0676	0.0176	0.0967	0.0014
5	rs6898903	68037048	NA	NA	NA	NA	0.273559744953496	0.457127239519152	0.0171	0.0176	0.0246	0.0039	0.1597	0.0056	0.0044	0.0522	0.0011	0.1272	0.1529	0.0287	0.0031	0.1042	0.0175	0.0068	0.0042	0.0018	0.001	0.0236	0.0216	0.0331	0.0675	0.0176	0.0967	0.0014
5	rs35094860	68042186	NA	NA	NA	NA	0.281736106305438	0.473268374653041	0.0171	0.0176	0.0246	0.0039	0.1597	0.0056	0.0044	0.0522	0.0011	0.1272	0.1529	0.0288	0.0031	0.1042	0.0175	0.0068	0.0042	0.0018	0.001	0.0236	0.0216	0.033	0.0675	0.0176	0.0967	0.0014
5	rs62356064	68042443	NA	NA	NA	NA	0.28239580906362	0.475025736722958	0.0171	0.0176	0.0246	0.0039	0.1597	0.0056	0.0044	0.0522	0.0011	0.1272	0.1529	0.0288	0.0031	0.1042	0.0175	0.0068	0.0042	0.0018	0.001	0.0236	0.0215	0.0331	0.0675	0.0176	0.0967	0.0014
5	rs79198944	68047035	NA	NA	NA	NA	0.295425214729393	0.512036874955223	0.0171	0.0175	0.0246	0.0039	0.1597	0.0056	0.0044	0.0523	0.0011	0.1269	0.1529	0.0288	0.003	0.1043	0.0175	0.0068	0.0043	0.0018	0.001	0.0237	0.0214	0.0331	0.0675	0.0176	0.0968	0.0013
5	rs76328823	68061720	NA	NA	NA	NA	0.305562701393232	0.516729883785269	0.0172	0.0173	0.0248	0.0039	0.1601	0.0058	0.0046	0.0524	0.0011	0.126	0.1523	0.0287	0.0027	0.1039	0.0176	0.007	0.0044	0.0017	0.001	0.0242	0.0208	0.0333	0.0682	0.0174	0.0969	0.0013
5	rs33295	68071181	NA	NA	NA	NA	0.277048034189816	0.442328836132061	0.0172	0.0173	0.0248	0.004	0.16	0.0059	0.0046	0.0526	0.0011	0.1258	0.1522	0.0288	0.0026	0.1038	0.0176	0.0071	0.0045	0.0017	0.001	0.0244	0.0207	0.0333	0.0684	0.0173	0.0969	0.0013
5	rs412501	68072719	NA	NA	NA	NA	0.278590423587696	0.432139747977925	0.0172	0.0173	0.0248	0.004	0.16	0.0059	0.0046	0.0526	0.0011	0.1258	0.1522	0.0288	0.0026	0.1039	0.0176	0.0071	0.0045	0.0017	0.001	0.0244	0.0207	0.0334	0.0684	0.0172	0.0969	0.0012
5	rs40015	68084208	NA	NA	NA	NA	0.289563745163312	0.462088448934287	0.0172	0.0172	0.0248	0.004	0.16	0.0059	0.0046	0.0526	0.0011	0.1257	0.1521	0.0288	0.0026	0.1039	0.0176	0.0071	0.0045	0.0017	0.001	0.0244	0.0207	0.0334	0.0684	0.0172	0.0969	0.0012
5	rs78498331	68092208	NA	NA	NA	NA	0.30521858694125	0.465852187383171	0.0172	0.0172	0.0248	0.0039	0.16	0.006	0.0046	0.0528	0.0011	0.1256	0.1519	0.0288	0.0026	0.1041	0.0177	0.0072	0.0045	0.0017	0.001	0.0245	0.0205	0.0335	0.0686	0.0173	0.0964	0.0012
5	rs2888406	68105237	NA	NA	NA	NA	0.450163590523899	0.501585960537479	0.0169	0.017	0.0252	0.004	0.1595	0.0066	0.0048	0.0529	0.0011	0.1245	0.1505	0.0294	0.0023	0.1057	0.0178	0.0078	0.0047	0.0017	0.001	0.025	0.0197	0.0346	0.0697	0.0175	0.0939	0.001
5	rs1427905	68118222	NA	NA	NA	NA	0.465875373055051	0.46396931963904	0.0168	0.017	0.0252	0.004	0.1592	0.0067	0.0049	0.0531	0.0011	0.1243	0.1504	0.0295	0.0023	0.106	0.0178	0.0079	0.0048	0.0017	0.001	0.0251	0.0193	0.0347	0.07	0.0175	0.0935	0.001
5	rs116509458	68130358	NA	NA	NA	NA	0.495696097370422	0.446315678592616	0.0169	0.017	0.0254	0.004	0.1592	0.0068	0.0049	0.0532	0.0011	0.124	0.15	0.0295	0.0022	0.1064	0.0177	0.008	0.0049	0.0017	0.001	0.0255	0.0191	0.0348	0.0699	0.0176	0.0932	0.001
5	rs114407861	68142407	NA	NA	NA	NA	0.495570512432103	0.423194769970787	0.0168	0.017	0.0254	0.004	0.1591	0.0068	0.0049	0.0532	0.0011	0.124	0.1499	0.0296	0.0022	0.1065	0.0177	0.008	0.0049	0.0017	0.001	0.0256	0.019	0.0348	0.0699	0.0176	0.0931	0.001
5	rs4246758	68142751	NA	NA	NA	NA	0.495507725707765	0.422014660590019	0.0168	0.017	0.0254	0.004	0.1592	0.0068	0.0049	0.0532	0.0011	0.124	0.1499	0.0296	0.0022	0.1065	0.0177	0.008	0.0049	0.0017	0.001	0.0256	0.019	0.0348	0.0699	0.0176	0.0931	0.001
5	rs114843682	68157663	NA	NA	NA	NA	0.497141424952995	0.448712331800069	0.0169	0.017	0.0254	0.004	0.1591	0.0068	0.0049	0.0532	0.0011	0.1238	0.1501	0.0296	0.0022	0.1066	0.0178	0.008	0.0049	0.0017	0.001	0.0256	0.019	0.0348	0.0698	0.0177	0.093	0.001
5	rs35092707	68187114	NA	NA	NA	NA	0.481354486477396	0.477732666424766	0.0169	0.017	0.0253	0.004	0.1591	0.0069	0.005	0.0532	0.0011	0.1236	0.1503	0.0296	0.0022	0.1066	0.0178	0.008	0.0049	0.0016	9e-04	0.0256	0.019	0.0347	0.0698	0.0176	0.093	0.001
5	rs6892421	68190801	NA	NA	NA	NA	0.474936488159503	0.472592916931945	0.0169	0.017	0.0253	0.004	0.1591	0.0069	0.005	0.0532	0.0011	0.1235	0.1503	0.0296	0.0022	0.1066	0.0178	0.008	0.0049	0.0016	9e-04	0.0256	0.019	0.0347	0.0698	0.0176	0.093	0.001
5	rs57341205	68191972	NA	NA	NA	NA	0.463319467720697	0.470163348564579	0.0169	0.017	0.0253	0.004	0.1591	0.0069	0.005	0.0532	0.0011	0.1235	0.1503	0.0297	0.0022	0.1066	0.0178	0.008	0.0049	0.0016	9e-04	0.0256	0.019	0.0347	0.0698	0.0177	0.093	0.001
5	rs6863299	68192468	NA	NA	NA	NA	0.464170673794732	0.492281857575945	0.0169	0.017	0.0253	0.0041	0.1591	0.0069	0.005	0.0532	0.0011	0.1234	0.1503	0.0296	0.0022	0.1065	0.0178	0.008	0.0049	0.0016	9e-04	0.0256	0.019	0.0347	0.0698	0.0177	0.0931	0.001
5	rs76864496	68195164	NA	NA	NA	NA	0.465327101552541	0.526564590163314	0.0169	0.017	0.0254	0.0041	0.1591	0.0069	0.0051	0.0532	0.0011	0.1233	0.1501	0.0297	0.0021	0.1064	0.0178	0.008	0.005	0.0016	9e-04	0.0256	0.019	0.0347	0.0698	0.0178	0.0931	0.001
5	rs7713600	68199678	NA	NA	NA	NA	0.458107377359639	0.499255768826546	0.0169	0.017	0.0256	0.0042	0.1591	0.007	0.0051	0.0531	0.0011	0.123	0.1497	0.0297	0.0021	0.1062	0.0178	0.0081	0.0051	0.0016	9e-04	0.0257	0.019	0.0348	0.0699	0.0179	0.0931	0.001
5	rs11747732	68200792	NA	NA	NA	NA	0.46010395737644	0.501860282343496	0.0169	0.017	0.0256	0.0042	0.1592	0.007	0.0051	0.0532	0.0011	0.123	0.1497	0.0297	0.0021	0.1062	0.0178	0.0081	0.0051	0.0016	9e-04	0.0257	0.019	0.0348	0.0699	0.0179	0.0931	0.001
5	rs75523343	68219558	NA	NA	NA	NA	0.443476921688526	0.444586880700226	0.0166	0.0173	0.0258	0.0043	0.1593	0.0072	0.0052	0.0536	0.0011	0.1229	0.1489	0.0295	0.002	0.1053	0.0179	0.0081	0.0052	0.0016	9e-04	0.0262	0.0189	0.0348	0.0699	0.0177	0.0935	0.001
5	rs35749168	68222794	NA	NA	NA	NA	0.430017276119645	0.438219116042569	0.0166	0.0173	0.0258	0.0043	0.1594	0.0073	0.0053	0.0538	0.0011	0.1228	0.1487	0.0294	0.0019	0.1051	0.0179	0.0081	0.0052	0.0016	9e-04	0.0263	0.0188	0.0348	0.0699	0.0176	0.0936	0.001
5	rs7728681	68232426	NA	NA	NA	NA	0.425634646157727	0.454718775854513	0.0165	0.0174	0.0259	0.0044	0.1596	0.0073	0.0053	0.054	0.0011	0.1227	0.1483	0.0294	0.0018	0.105	0.0179	0.0081	0.0053	0.0016	9e-04	0.0265	0.0188	0.035	0.07	0.0175	0.0936	0.001
5	rs77050502	68235119	NA	NA	NA	NA	0.437843829896194	0.5301776208522	0.0165	0.0174	0.0259	0.0044	0.1597	0.0073	0.0053	0.054	0.0011	0.1226	0.1481	0.0294	0.0018	0.1049	0.0179	0.0081	0.0053	0.0016	0.001	0.0265	0.0188	0.035	0.07	0.0175	0.0935	0.0011
5	rs62354484	68238931	NA	NA	NA	NA	0.455692977506812	0.540634182957787	0.0165	0.0174	0.026	0.0044	0.1598	0.0073	0.0053	0.054	0.0011	0.1225	0.1478	0.0294	0.0018	0.1048	0.0179	0.0081	0.0053	0.0016	0.001	0.0266	0.0187	0.035	0.07	0.0175	0.0935	0.0011
5	rs62354485	68240916	NA	NA	NA	NA	0.413367175953333	0.422801301298662	0.0164	0.0174	0.0263	0.0044	0.1602	0.0074	0.0055	0.0543	0.0012	0.1223	0.1463	0.0293	0.0018	0.1047	0.0178	0.0081	0.0053	0.0016	0.001	0.0269	0.0187	0.0351	0.0703	0.0176	0.0936	0.0011
5	rs56021091	68241498	NA	NA	NA	NA	0.410271043779412	0.367968643820657	0.0163	0.0175	0.0267	0.0044	0.1604	0.0075	0.0056	0.0543	0.0013	0.122	0.1457	0.0291	0.0018	0.1043	0.0177	0.008	0.0054	0.0016	0.001	0.0273	0.0186	0.035	0.0706	0.0177	0.0939	0.0011
5	rs11954560	68244835	NA	NA	NA	NA	0.466789858494239	0.316324434414308	0.016	0.0177	0.0275	0.0045	0.1618	0.0078	0.0062	0.0544	0.0016	0.1204	0.1437	0.0286	0.0017	0.1029	0.0172	0.0078	0.0058	0.0016	0.001	0.0282	0.0181	0.0349	0.0714	0.0178	0.095	0.0011
5	rs7700385	68250226	NA	NA	NA	NA	0.444310062558035	0.26535033540418	0.016	0.0177	0.0275	0.0045	0.1617	0.0078	0.0062	0.0544	0.0016	0.1203	0.1435	0.0285	0.0017	0.1028	0.0172	0.0078	0.0059	0.0016	0.001	0.0282	0.0181	0.0348	0.0724	0.0177	0.0949	0.0011
5	rs72763665	68252021	NA	NA	NA	NA	0.4357184720904	0.25284716171274	0.016	0.0177	0.0274	0.0045	0.1617	0.0078	0.0062	0.0544	0.0016	0.1203	0.1435	0.0285	0.0017	0.1028	0.0172	0.0078	0.0059	0.0016	0.001	0.0282	0.0181	0.0348	0.0724	0.0177	0.095	0.0011
5	rs12515924	68258539	NA	NA	NA	NA	0.412563357641876	0.243651343463294	0.0159	0.0177	0.0274	0.0045	0.1617	0.0078	0.0062	0.0545	0.0016	0.1203	0.1435	0.0286	0.0017	0.1027	0.0172	0.0077	0.0058	0.0016	0.001	0.0282	0.0181	0.0349	0.0725	0.0177	0.095	0.0011
5	rs35430409	68262817	NA	NA	NA	NA	0.410156595779261	0.239537666036898	0.0159	0.0177	0.0274	0.0044	0.1617	0.0077	0.0062	0.0545	0.0016	0.1203	0.1436	0.0285	0.0017	0.1027	0.0171	0.0076	0.0058	0.0016	0.001	0.0282	0.0181	0.0349	0.0726	0.0177	0.0951	0.0011
5	rs13163590	68266066	NA	NA	NA	NA	0.400769749248371	0.233134587761115	0.0159	0.0177	0.0274	0.0044	0.1617	0.0077	0.0062	0.0545	0.0016	0.1203	0.1435	0.0285	0.0017	0.1026	0.0171	0.0076	0.0058	0.0016	0.001	0.0283	0.0181	0.035	0.0726	0.0178	0.0951	0.0011
5	rs11738270	68268229	NA	NA	NA	NA	0.394123696527258	0.227223649507809	0.0159	0.0178	0.0274	0.0044	0.1617	0.0077	0.0062	0.0545	0.0016	0.1203	0.1435	0.0285	0.0017	0.1026	0.0171	0.0075	0.0058	0.0016	0.001	0.0283	0.0181	0.035	0.0726	0.0178	0.0951	0.0011
5	rs4976058	68291022	NA	NA	NA	NA	0.371794890124258	0.217697515792572	0.0159	0.0178	0.0274	0.0044	0.1616	0.0077	0.0062	0.0546	0.0016	0.1203	0.1435	0.0285	0.0017	0.1025	0.0171	0.0074	0.0058	0.0016	0.001	0.0283	0.0181	0.0351	0.0727	0.0178	0.0951	0.0011
5	rs62354498	68292947	NA	NA	NA	NA	0.371359415951491	0.219958662185691	0.0159	0.0178	0.0274	0.0044	0.1617	0.0077	0.0062	0.0546	0.0016	0.1202	0.1435	0.0285	0.0017	0.1025	0.0171	0.0074	0.0058	0.0016	0.001	0.0283	0.0181	0.0351	0.0727	0.0178	0.0951	0.0011
5	rs4336313	68320768	NA	NA	NA	NA	0.334784886220867	0.217482568807667	0.0159	0.0179	0.0274	0.0045	0.1615	0.0077	0.0063	0.0545	0.0015	0.1197	0.1433	0.0285	0.0017	0.1024	0.0171	0.0073	0.006	0.0016	0.001	0.0283	0.0181	0.0353	0.0729	0.0179	0.0955	0.0011
5	rs10214127	68323790	NA	NA	NA	NA	0.327960374961823	0.222011047405546	0.0159	0.018	0.0274	0.0045	0.1615	0.0077	0.0062	0.0545	0.0015	0.1196	0.1432	0.0283	0.0017	0.1025	0.0171	0.0073	0.0061	0.0015	0.0011	0.0283	0.0181	0.0354	0.0731	0.018	0.0954	0.0011
5	rs4616847	68326128	NA	NA	NA	NA	0.319344163406084	0.215336944165473	0.0159	0.0181	0.0274	0.0045	0.1616	0.0077	0.0062	0.0545	0.0015	0.1195	0.1433	0.0283	0.0017	0.1025	0.017	0.0073	0.0061	0.0015	0.0011	0.0283	0.0181	0.0354	0.0731	0.018	0.0954	0.0011
5	rs79881090	68331077	NA	NA	NA	NA	0.319898047392592	0.214266761911741	0.0159	0.0181	0.0273	0.0046	0.1614	0.0077	0.0062	0.0545	0.0015	0.1194	0.1432	0.0284	0.0017	0.1024	0.0171	0.0073	0.0061	0.0015	0.0011	0.0283	0.0181	0.0355	0.0731	0.018	0.0953	0.0011
5	rs76935581	68336134	NA	NA	NA	NA	0.321865874730653	0.220714078183654	0.0159	0.0181	0.0273	0.0046	0.1614	0.0077	0.0063	0.0544	0.0015	0.1194	0.1431	0.0284	0.0017	0.1024	0.0171	0.0073	0.0062	0.0015	0.0011	0.0282	0.018	0.0356	0.0732	0.018	0.0953	0.0011
5	rs77484500	68338718	NA	NA	NA	NA	0.319797303754693	0.227223649507809	0.0158	0.0181	0.0273	0.0046	0.1613	0.0077	0.0063	0.0545	0.0015	0.1193	0.1431	0.0285	0.0017	0.1024	0.0171	0.0073	0.0062	0.0015	0.0011	0.0283	0.018	0.0355	0.0732	0.018	0.0953	0.0011
5	rs11738928	68339119	NA	NA	NA	NA	0.317836131079747	0.230282445948901	0.0159	0.0181	0.0273	0.0046	0.1613	0.0077	0.0063	0.0545	0.0015	0.1193	0.1431	0.0285	0.0017	0.1024	0.0171	0.0074	0.0062	0.0015	0.0011	0.0283	0.018	0.0354	0.0732	0.018	0.0953	0.0011
5	rs10065741	68355586	NA	NA	NA	NA	0.323383892133169	0.224503833117382	0.0158	0.0181	0.0273	0.0047	0.1612	0.0078	0.0063	0.0545	0.0015	0.1193	0.143	0.0286	0.0017	0.1024	0.0171	0.0074	0.0063	0.0015	0.0011	0.0283	0.018	0.0355	0.0733	0.0181	0.095	0.001
5	rs2450233	68365157	NA	NA	NA	NA	0.318740500778454	0.221470341512069	0.0158	0.0181	0.0273	0.0047	0.1612	0.0077	0.0063	0.0546	0.0015	0.1193	0.1429	0.0287	0.0017	0.1025	0.0172	0.0074	0.0063	0.0015	0.0011	0.0283	0.018	0.0355	0.0733	0.0181	0.0949	0.001
5	rs2434346	68367553	NA	NA	NA	NA	0.315731184207025	0.215765508792263	0.0159	0.0181	0.0273	0.0047	0.1612	0.0077	0.0063	0.0546	0.0015	0.1194	0.1429	0.0286	0.0017	0.1025	0.0171	0.0074	0.0063	0.0015	0.0011	0.0283	0.018	0.0355	0.0734	0.0181	0.0949	0.001
5	rs12522805	68396580	NA	NA	NA	NA	0.2815948491428	0.257939203760382	0.0157	0.0183	0.0267	0.0051	0.1598	0.008	0.007	0.0548	0.0015	0.1185	0.1427	0.0286	0.0017	0.103	0.017	0.0079	0.0067	0.0015	0.0012	0.0285	0.018	0.0356	0.0729	0.0181	0.0949	0.001
5	rs78643014	68403982	NA	NA	NA	NA	0.277048034189816	0.254427924721976	0.0157	0.0183	0.0266	0.0052	0.1597	0.008	0.007	0.0548	0.0015	0.1183	0.1427	0.0286	0.0017	0.1029	0.017	0.008	0.0067	0.0015	0.0013	0.0286	0.018	0.0356	0.0729	0.0181	0.0948	0.001
5	rs164577	68417755	NA	NA	NA	NA	0.258090378539983	0.249807351088719	0.0157	0.0184	0.0264	0.0052	0.1596	0.008	0.0071	0.0548	0.0015	0.1182	0.1427	0.0287	0.0017	0.1029	0.017	0.008	0.0067	0.0015	0.0013	0.0286	0.0181	0.0356	0.0728	0.0182	0.0948	0.001
5	rs234262	68425035	NA	NA	NA	NA	0.207515697090389	0.255219469931799	0.0156	0.0187	0.026	0.0054	0.1585	0.0081	0.0072	0.0551	0.0016	0.1175	0.1423	0.0286	0.0017	0.1032	0.0174	0.0081	0.007	0.0015	0.0013	0.0286	0.018	0.0356	0.0727	0.0183	0.0953	0.001
5	rs2617403	68429040	NA	NA	NA	NA	0.115659931591027	0.270749743764592	0.015	0.019	0.0244	0.0061	0.1573	0.0082	0.0073	0.0569	0.0017	0.1154	0.1412	0.028	0.0018	0.1037	0.0183	0.0085	0.0076	0.0016	0.0015	0.0288	0.0179	0.0356	0.0734	0.0191	0.0953	0.001
5	rs11952883	68436503	NA	NA	NA	NA	0.0909868274939778	0.267643825487871	0.015	0.0191	0.0243	0.0062	0.1575	0.0082	0.0073	0.0573	0.0016	0.1149	0.1409	0.0276	0.0018	0.1041	0.0183	0.0085	0.0076	0.0017	0.0016	0.0289	0.0178	0.0355	0.0734	0.0192	0.095	0.001
5	rs2932767	68449239	NA	NA	NA	NA	0.0781859233211693	0.257145012194247	0.015	0.0191	0.0243	0.0062	0.1578	0.0081	0.0073	0.0573	0.0016	0.1148	0.1408	0.0273	0.0018	0.1042	0.0183	0.0084	0.0077	0.0017	0.0017	0.0291	0.0178	0.0355	0.0734	0.0193	0.0949	0.001
5	rs389686	68455166	NA	NA	NA	NA	0.0919365449113734	0.248796669956362	0.015	0.0191	0.024	0.0062	0.158	0.0082	0.0074	0.0574	0.0017	0.1146	0.1409	0.0273	0.0018	0.104	0.0184	0.0084	0.0078	0.0017	0.0018	0.0289	0.0177	0.0355	0.0734	0.0195	0.0948	0.001
5	rs13175606	68465471	NA	NA	NA	NA	0.0930893661385214	0.248796669956362	0.0151	0.0194	0.0235	0.0062	0.1582	0.0082	0.0075	0.0576	0.0017	0.1147	0.141	0.0271	0.0018	0.1037	0.0184	0.0085	0.0079	0.0017	0.0018	0.0288	0.0178	0.0355	0.0735	0.0196	0.0943	0.001
5	rs3846484	68469058	NA	NA	NA	NA	0.0950475447429809	0.247899378095038	0.0151	0.0194	0.0235	0.0061	0.1582	0.0081	0.0075	0.0576	0.0017	0.1147	0.141	0.0272	0.0018	0.1038	0.0185	0.0085	0.0079	0.0017	0.0018	0.0288	0.0178	0.0354	0.0735	0.0196	0.0943	0.001
5	rs2932770	68513290	NA	NA	NA	NA	0.101518093421165	0.245101988245849	0.0151	0.0194	0.0235	0.0061	0.1582	0.0081	0.0074	0.0576	0.0017	0.1146	0.1411	0.0272	0.0018	0.1038	0.0185	0.0085	0.008	0.0018	0.0018	0.0288	0.0178	0.0354	0.0734	0.0196	0.0942	9e-04
5	rs116104987	68520276	NA	NA	NA	NA	0.102117216949144	0.246331596338012	0.0151	0.0194	0.0235	0.0061	0.1582	0.0081	0.0074	0.0576	0.0017	0.1146	0.1411	0.0272	0.0018	0.1038	0.0185	0.0085	0.008	0.0018	0.0018	0.0288	0.0178	0.0354	0.0734	0.0196	0.0942	9e-04
5	rs116428530	68521895	NA	NA	NA	NA	0.102666164576812	0.24655537161981	0.0151	0.0194	0.0235	0.0061	0.1583	0.0081	0.0074	0.0576	0.0017	0.1146	0.1411	0.0272	0.0018	0.1038	0.0185	0.0085	0.008	0.0018	0.0018	0.0288	0.0178	0.0354	0.0734	0.0196	0.0942	9e-04
5	rs2972387	68531504	NA	NA	NA	NA	0.0982749144392843	0.243762834060844	0.0151	0.0194	0.0235	0.0061	0.1582	0.0081	0.0075	0.0576	0.0017	0.1146	0.141	0.0272	0.0018	0.104	0.0185	0.0085	0.0079	0.0018	0.0018	0.0288	0.0178	0.0354	0.0735	0.0196	0.0943	9e-04
5	rs2171148	68538165	NA	NA	NA	NA	0.0976138757939016	0.244097403400763	0.0151	0.0194	0.0235	0.0062	0.1582	0.0081	0.0075	0.0576	0.0017	0.1146	0.1411	0.0272	0.0018	0.104	0.0185	0.0084	0.0079	0.0017	0.0018	0.0288	0.0179	0.0355	0.0735	0.0196	0.0942	9e-04
5	rs2972367	68546706	NA	NA	NA	NA	0.0984023579877865	0.246667283478896	0.0152	0.0194	0.0235	0.0061	0.1582	0.0081	0.0076	0.0576	0.0017	0.1145	0.141	0.0272	0.0018	0.104	0.0184	0.0085	0.0079	0.0017	0.0017	0.0288	0.0178	0.0354	0.0735	0.0196	0.0942	9e-04
5	rs10940209	68558550	NA	NA	NA	NA	0.101440109022838	0.250481859145932	0.0153	0.0194	0.0235	0.0061	0.1583	0.0081	0.0078	0.0577	0.0017	0.1144	0.1408	0.0271	0.0018	0.1039	0.0184	0.0086	0.0079	0.0017	0.0017	0.0287	0.0178	0.0353	0.0736	0.0196	0.0942	9e-04
5	rs28710781	68559199	NA	NA	NA	NA	0.0964511931339931	0.248123604624447	0.0153	0.0194	0.0235	0.0061	0.1583	0.008	0.0078	0.0577	0.0017	0.1144	0.1409	0.0271	0.0018	0.104	0.0184	0.0086	0.0078	0.0017	0.0017	0.0287	0.0177	0.0353	0.0736	0.0196	0.0943	9e-04
5	rs34261117	68561909	NA	NA	NA	NA	0.0966779865805845	0.248460064998204	0.0153	0.0194	0.0235	0.0061	0.1583	0.008	0.0078	0.0577	0.0017	0.1145	0.1409	0.0271	0.0018	0.104	0.0184	0.0086	0.0078	0.0017	0.0017	0.0287	0.0177	0.0353	0.0736	0.0196	0.0943	9e-04
5	rs34584424	68568858	NA	NA	NA	NA	0.0930401251321128	0.247339093394564	0.0153	0.0194	0.0235	0.0061	0.1582	0.008	0.0078	0.058	0.0016	0.1144	0.1409	0.0271	0.0018	0.1039	0.0184	0.0085	0.0078	0.0017	0.0017	0.0287	0.0177	0.0353	0.0736	0.0196	0.0942	9e-04
5	rs41456950	68569056	NA	NA	NA	NA	0.092524086539792	0.246891155610143	0.0153	0.0194	0.0235	0.0061	0.1582	0.008	0.0078	0.058	0.0016	0.1144	0.1409	0.0271	0.0018	0.1039	0.0184	0.0085	0.0078	0.0017	0.0017	0.0287	0.0177	0.0353	0.0735	0.0196	0.0942	9e-04
5	rs28693971	68587109	NA	NA	NA	NA	0.0795374092953534	0.261123639113878	0.0153	0.0194	0.0231	0.0063	0.1583	0.008	0.0078	0.0579	0.0016	0.1141	0.1408	0.0272	0.0018	0.1042	0.0184	0.0086	0.0079	0.0017	0.0017	0.029	0.0178	0.0353	0.0736	0.0196	0.0939	9e-04
5	rs28499200	68594389	NA	NA	NA	NA	0.079515133655214	0.270519294909564	0.0153	0.0192	0.0223	0.0063	0.159	0.0078	0.0078	0.0576	0.0016	0.1134	0.141	0.0274	0.0018	0.1049	0.0185	0.0087	0.0079	0.0016	0.0017	0.0293	0.0173	0.0355	0.0739	0.0198	0.0938	9e-04
5	rs11745537	68594557	NA	NA	NA	NA	0.0693225760837818	0.274329450530851	0.0154	0.0192	0.0222	0.0063	0.1591	0.0078	0.0078	0.0573	0.0016	0.1133	0.1411	0.0275	0.0018	0.1049	0.0184	0.0087	0.0079	0.0017	0.0016	0.0293	0.0173	0.0354	0.0739	0.0199	0.0939	9e-04
5	rs115851858	68596197	NA	NA	NA	NA	0.0714425935899914	0.27780746404759	0.0154	0.0192	0.0222	0.0063	0.1591	0.0078	0.0078	0.0573	0.0016	0.1133	0.1411	0.0275	0.0018	0.1049	0.0184	0.0087	0.0079	0.0016	0.0016	0.0293	0.0173	0.0354	0.0739	0.0199	0.0939	9e-04
5	rs77690023	68607139	NA	NA	NA	NA	0.0741140309436154	0.289967923990191	0.0154	0.0192	0.0221	0.0064	0.1591	0.0078	0.0078	0.0572	0.0015	0.1133	0.1411	0.0275	0.0018	0.1051	0.0184	0.0087	0.0079	0.0016	0.0016	0.0294	0.0172	0.0354	0.0739	0.0199	0.094	9e-04
5	rs10471773	68616079	NA	NA	NA	NA	0.0790260833122844	0.299072695081142	0.0153	0.0191	0.0219	0.0064	0.1593	0.0078	0.0078	0.0572	0.0015	0.1135	0.1412	0.0275	0.0018	0.1054	0.0184	0.0088	0.0079	0.0016	0.0015	0.0294	0.0169	0.0355	0.0739	0.0199	0.094	9e-04
5	rs10471774	68616331	NA	NA	NA	NA	0.0784726964992613	0.299072695081142	0.0153	0.0191	0.0219	0.0064	0.1593	0.0078	0.0078	0.0572	0.0015	0.1135	0.1412	0.0275	0.0018	0.1054	0.0184	0.0088	0.0079	0.0016	0.0015	0.0294	0.0169	0.0355	0.0739	0.0199	0.094	9e-04
5	rs77881181	68621286	NA	NA	NA	NA	0.0799167086244583	0.296581149140287	0.0153	0.0191	0.0219	0.0063	0.1595	0.0078	0.0078	0.0572	0.0015	0.1135	0.1411	0.0274	0.0018	0.1054	0.0184	0.0087	0.0078	0.0015	0.0015	0.0295	0.0169	0.0355	0.0738	0.0199	0.0939	9e-04
5	rs6450034	68627806	NA	NA	NA	NA	0.0767404077191209	0.293977715466915	0.0153	0.0191	0.0219	0.0063	0.1596	0.0078	0.0078	0.0572	0.0015	0.1134	0.141	0.0273	0.0018	0.1054	0.0184	0.0087	0.0078	0.0015	0.0015	0.0297	0.0169	0.0355	0.0738	0.0199	0.0938	9e-04
5	rs114232991	68636721	NA	NA	NA	NA	0.0729492976319547	0.28961492171579	0.0153	0.0191	0.0219	0.0063	0.1597	0.0078	0.0078	0.0573	0.0015	0.1135	0.141	0.0273	0.0018	0.1054	0.0184	0.0087	0.0078	0.0016	0.0015	0.0297	0.0169	0.0354	0.0739	0.0199	0.0939	9e-04
5	rs72773403	68643336	NA	NA	NA	NA	0.0683689796684602	0.286209319573421	0.0153	0.0191	0.0219	0.0063	0.1598	0.0078	0.0078	0.0574	0.0015	0.1136	0.141	0.0273	0.0018	0.1054	0.0183	0.0087	0.0078	0.0016	0.0015	0.0297	0.0168	0.0354	0.0739	0.0199	0.0938	0.001
5	rs6450035	68656135	NA	NA	NA	NA	0.0588072038505243	0.27827221714085	0.0153	0.0191	0.0218	0.0063	0.16	0.0077	0.0077	0.0574	0.0015	0.1138	0.1407	0.0274	0.0018	0.1055	0.0183	0.0086	0.0077	0.0016	0.0015	0.0296	0.0167	0.0353	0.074	0.0199	0.0939	0.001
5	rs11739902	68658778	NA	NA	NA	NA	0.0590086282323074	0.273288684295087	0.0153	0.0191	0.0218	0.0063	0.16	0.0077	0.0077	0.0574	0.0015	0.1137	0.1412	0.0274	0.0018	0.1054	0.0183	0.0086	0.0077	0.0016	0.0015	0.0297	0.0167	0.0353	0.074	0.0199	0.0939	0.001
5	rs4252221	68664647	NA	NA	NA	NA	0.0560882056293073	0.266955133940926	0.0153	0.0191	0.0217	0.0063	0.16	0.0077	0.0076	0.0578	0.0015	0.1137	0.1417	0.0273	0.0019	0.105	0.0182	0.0085	0.0077	0.0016	0.0015	0.0297	0.0166	0.0353	0.0741	0.0198	0.0939	0.001
5	rs4252217	68665462	NA	NA	NA	NA	0.0538845609989589	0.267758661016164	0.0153	0.0191	0.0217	0.0063	0.1602	0.0077	0.0076	0.0577	0.0015	0.1138	0.1416	0.0273	0.0019	0.105	0.0182	0.0085	0.0076	0.0016	0.0014	0.0296	0.0166	0.0352	0.0741	0.0199	0.0939	0.001
5	rs17229817	68668992	NA	NA	NA	NA	0.0530093322342275	0.26580854189286	0.0153	0.0191	0.0217	0.0063	0.1602	0.0077	0.0076	0.0577	0.0015	0.1138	0.1417	0.0273	0.0019	0.105	0.0182	0.0084	0.0076	0.0016	0.0014	0.0296	0.0166	0.0352	0.0741	0.0199	0.0939	0.001
5	rs17229943	68682536	NA	NA	NA	NA	0.0529410925041075	0.265579407875778	0.0153	0.0191	0.0217	0.0063	0.1604	0.0077	0.0076	0.0578	0.0015	0.1137	0.1417	0.0273	0.0019	0.1051	0.018	0.0084	0.0076	0.0016	0.0014	0.0296	0.0166	0.0352	0.0742	0.0198	0.0938	0.001
5	rs17229950	68682598	NA	NA	NA	NA	0.0532486355114037	0.266496312868419	0.0153	0.0191	0.0217	0.0063	0.1604	0.0077	0.0076	0.0578	0.0015	0.1137	0.1418	0.0273	0.0019	0.1051	0.018	0.0084	0.0076	0.0016	0.0014	0.0296	0.0166	0.0352	0.0742	0.0198	0.0939	0.001
5	rs17236338	68683217	NA	NA	NA	NA	0.0520930608230234	0.266496312868419	0.0153	0.0191	0.0217	0.0063	0.1604	0.0077	0.0076	0.0578	0.0015	0.1137	0.1417	0.0273	0.0019	0.1051	0.018	0.0084	0.0076	0.0016	0.0014	0.0296	0.0166	0.0352	0.0742	0.0197	0.0939	0.001
5	rs17229999	68685037	NA	NA	NA	NA	0.0521774507797284	0.266381645968273	0.0153	0.0191	0.0217	0.0063	0.1604	0.0077	0.0076	0.0578	0.0015	0.1138	0.1417	0.0273	0.0019	0.1051	0.018	0.0084	0.0076	0.0016	0.0014	0.0296	0.0166	0.0352	0.0743	0.0197	0.0939	0.001
5	rs1045051	68695940	NA	NA	NA	NA	0.051890898956788	0.268447995414765	0.0153	0.0191	0.0217	0.0063	0.1604	0.0077	0.0076	0.0578	0.0015	0.1138	0.1414	0.0273	0.0019	0.1051	0.018	0.0084	0.0076	0.0016	0.0014	0.0296	0.0166	0.0352	0.0743	0.0197	0.094	0.001
5	rs17236590	68705148	NA	NA	NA	NA	0.0537121906239952	0.277691313097827	0.0153	0.0191	0.0217	0.0063	0.1604	0.0077	0.0076	0.0578	0.0015	0.1138	0.1414	0.0273	0.0019	0.1051	0.018	0.0083	0.0076	0.0016	0.0014	0.0296	0.0166	0.0352	0.0743	0.0197	0.094	0.001
5	rs1185246	68715310	NA	NA	NA	NA	0.0535058339040993	0.278156006481766	0.0153	0.0191	0.0217	0.0063	0.1604	0.0077	0.0076	0.0578	0.0015	0.1138	0.1414	0.0273	0.0019	0.1051	0.018	0.0083	0.0076	0.0016	0.0014	0.0296	0.0166	0.0352	0.0743	0.0197	0.094	0.001
5	rs114579816	68725254	NA	NA	NA	NA	0.0553646683613924	0.284569635300239	0.0153	0.0191	0.0217	0.0063	0.1604	0.0077	0.0076	0.0578	0.0015	0.1138	0.1414	0.0273	0.0019	0.1051	0.018	0.0084	0.0076	0.0016	0.0014	0.0296	0.0166	0.0352	0.0743	0.0197	0.094	0.001
5	rs55747363	68730441	NA	NA	NA	NA	0.0555053544683663	0.284452625065019	0.0153	0.0191	0.0217	0.0063	0.1604	0.0077	0.0076	0.0578	0.0015	0.1138	0.1414	0.0273	0.0019	0.1051	0.018	0.0084	0.0076	0.0016	0.0014	0.0296	0.0166	0.0352	0.0743	0.0197	0.094	0.001
5	rs28615983	68749848	NA	NA	NA	NA	0.126676638868043	0.591226405459382	0.0155	0.0191	0.0221	0.0064	0.1598	0.0077	0.0075	0.0577	0.0016	0.1134	0.1411	0.0273	0.002	0.1053	0.0181	0.0086	0.0075	0.0018	0.0015	0.03	0.0162	0.0351	0.0741	0.0198	0.0932	0.0011
5	rs28648588	68750574	NA	NA	NA	NA	0.127333208170136	0.613608826273351	0.0155	0.0191	0.0221	0.0064	0.1598	0.0077	0.0075	0.0577	0.0016	0.1134	0.1411	0.0273	0.002	0.1054	0.0182	0.0086	0.0075	0.0018	0.0015	0.03	0.0162	0.0351	0.0741	0.0198	0.0932	0.0011
5	rs188218079	68761726	NA	NA	NA	NA	0.157014321256266	0.691661179569384	0.0155	0.0191	0.0221	0.0064	0.1598	0.0076	0.0074	0.0578	0.0015	0.1135	0.141	0.0272	0.002	0.1055	0.0182	0.0086	0.0075	0.0019	0.0015	0.03	0.0161	0.0351	0.074	0.0199	0.0932	0.0011
5	rs28637859	68766397	NA	NA	NA	NA	0.165898436450641	0.704279474139271	0.0155	0.019	0.0221	0.0064	0.1598	0.0076	0.0074	0.0577	0.0015	0.1135	0.141	0.0272	0.002	0.1056	0.0183	0.0086	0.0075	0.0019	0.0015	0.0301	0.0161	0.0351	0.074	0.0199	0.0932	0.0011
5	rs76915606	68769560	NA	NA	NA	NA	0.169525341088309	0.714261523363668	0.0155	0.019	0.022	0.0064	0.1598	0.0076	0.0073	0.0577	0.0015	0.1135	0.141	0.0271	0.002	0.1057	0.0183	0.0085	0.0074	0.0019	0.0015	0.0301	0.0161	0.0351	0.074	0.0199	0.0932	0.0011
5	rs4602576	68775065	NA	NA	NA	NA	0.18962943151274	0.774338234074555	0.0155	0.019	0.022	0.0064	0.1598	0.0076	0.0073	0.0578	0.0015	0.1134	0.1409	0.0271	0.002	0.1057	0.0183	0.0085	0.0074	0.0019	0.0016	0.0301	0.0161	0.0351	0.074	0.0199	0.0932	0.0011
5	rs76696742	68787258	NA	NA	NA	NA	0.252731643692665	1.03768179698702	0.0155	0.019	0.022	0.0064	0.1598	0.0076	0.0073	0.0578	0.0015	0.1135	0.1405	0.0271	0.002	0.106	0.0183	0.0085	0.0074	0.0019	0.0016	0.0302	0.0161	0.035	0.0737	0.0199	0.0933	0.0011
5	rs34532558	68795818	NA	NA	NA	NA	0.286751582382704	1.14438574877115	0.0155	0.0189	0.0221	0.0064	0.1598	0.0076	0.0072	0.0579	0.0015	0.1135	0.1403	0.0271	0.002	0.1061	0.0184	0.0085	0.0073	0.0019	0.0016	0.0302	0.0162	0.035	0.0736	0.02	0.0933	0.0011
5	rs35107257	68805616	NA	NA	NA	NA	0.365452042662678	1.27999423683573	0.0155	0.0189	0.0221	0.0064	0.1597	0.0076	0.0072	0.0579	0.0015	0.1134	0.1402	0.0271	0.002	0.1062	0.0184	0.0086	0.0073	0.0019	0.0016	0.0302	0.0162	0.035	0.0735	0.02	0.0933	0.0011
5	rs28558979	68820348	NA	NA	NA	NA	0.468865927866356	1.46336425544758	0.0155	0.0189	0.0221	0.0064	0.1597	0.0076	0.0072	0.058	0.0015	0.1133	0.14	0.0271	0.002	0.1064	0.0184	0.0086	0.0073	0.0019	0.0016	0.0302	0.0162	0.035	0.0734	0.02	0.0933	0.0011
5	rs78811453	68822698	NA	NA	NA	NA	0.500290423591757	1.48838642549179	0.0154	0.0189	0.0221	0.0064	0.1597	0.0076	0.0072	0.058	0.0015	0.1133	0.14	0.0271	0.002	0.1064	0.0184	0.0086	0.0072	0.0019	0.0016	0.0302	0.0162	0.0349	0.0733	0.02	0.0934	0.0011
5	rs28703202	68826788	NA	NA	NA	NA	0.571622249806469	1.68282861927855	0.0154	0.0189	0.0221	0.0064	0.1597	0.0076	0.0071	0.058	0.0015	0.1133	0.14	0.0271	0.002	0.1065	0.0184	0.0086	0.0072	0.0019	0.0016	0.0302	0.0162	0.0349	0.0733	0.02	0.0934	0.0011
5	rs77368551	68829459	NA	NA	NA	NA	0.61224644777927	1.70015713264362	0.0154	0.0189	0.0221	0.0064	0.1597	0.0076	0.0071	0.058	0.0015	0.1133	0.14	0.0271	0.002	0.1065	0.0184	0.0086	0.0072	0.0019	0.0016	0.0302	0.0162	0.0349	0.0733	0.02	0.0934	0.0011
5	Affx-26906918	70256200	NA	NA	NA	NA	1.53632243043685	1.10561345039663	0.015	0.0181	0.0241	0.0081	0.1548	0.0084	0.009	0.0586	0.0024	0.1074	0.1283	0.0283	0.0026	0.1145	0.0207	0.0109	0.0072	0.0033	0.0027	0.0339	0.0183	0.0331	0.0661	0.0199	0.0941	0.0018
5	rs28447466	70306678	NA	NA	NA	NA	1.40507572288511	0.983965882255484	0.0149	0.0181	0.0242	0.0081	0.1546	0.0084	0.009	0.0586	0.0024	0.1074	0.1286	0.0282	0.0026	0.1146	0.0208	0.0109	0.0072	0.0034	0.0027	0.0338	0.0184	0.033	0.0661	0.02	0.094	0.0018
5	rs28409706	70308251	NA	NA	NA	NA	1.38494018760122	0.983487343978629	0.0149	0.0181	0.0242	0.0081	0.1546	0.0084	0.009	0.0586	0.0024	0.1075	0.1286	0.0282	0.0026	0.1146	0.0208	0.0109	0.0072	0.0034	0.0027	0.0338	0.0184	0.033	0.0661	0.02	0.094	0.0018
5	rs61757629	70308262	NA	NA	NA	NA	1.3789985645157	0.982370930638485	0.0149	0.0181	0.0242	0.0081	0.1546	0.0084	0.0089	0.0586	0.0024	0.1075	0.1286	0.0282	0.0026	0.1146	0.0208	0.0109	0.0072	0.0034	0.0027	0.0338	0.0184	0.033	0.0661	0.02	0.094	0.0018
5	rs116518298	70672350	NA	NA	NA	NA	0.767667007192622	0.675850597349869	0.0148	0.0185	0.0242	0.008	0.1543	0.0082	0.0088	0.0576	0.0026	0.1086	0.1287	0.0287	0.0026	0.1154	0.0209	0.0105	0.0069	0.0035	0.0027	0.0337	0.0197	0.0327	0.0649	0.0201	0.0935	0.002
5	rs7378507	70675231	NA	NA	NA	NA	0.757411625363805	0.657047177575588	0.0148	0.0185	0.0242	0.008	0.1543	0.0082	0.0088	0.0576	0.0026	0.1086	0.1286	0.0287	0.0026	0.1154	0.0209	0.0105	0.0069	0.0035	0.0027	0.0337	0.0197	0.0327	0.0649	0.0201	0.0935	0.002
5	rs114089351	70698955	NA	NA	NA	NA	0.280983174150793	0.448978836297276	0.0145	0.0181	0.0242	0.0074	0.1545	0.0079	0.0083	0.0588	0.0025	0.1111	0.1268	0.0287	0.0024	0.1161	0.0208	0.0096	0.0065	0.0036	0.0025	0.0343	0.0209	0.0321	0.0647	0.0192	0.0952	0.0019
5	rs10060383	70701185	NA	NA	NA	NA	0.225774879759486	0.361422738173099	0.0145	0.0181	0.0242	0.0074	0.1545	0.0078	0.0083	0.0588	0.0025	0.1112	0.1268	0.0287	0.0024	0.1162	0.0208	0.0096	0.0065	0.0036	0.0025	0.0343	0.021	0.0321	0.0647	0.0192	0.0953	0.0019
5	rs137977842	70731744	NA	NA	NA	NA	0.18090139346937	0.284335629527589	0.0145	0.0181	0.0243	0.0073	0.1546	0.0078	0.0082	0.0589	0.0025	0.1116	0.1266	0.0287	0.0024	0.1163	0.0208	0.0095	0.0064	0.0036	0.0024	0.0342	0.021	0.0321	0.0648	0.0191	0.0953	0.0019
5	rs3748043	70751818	NA	NA	NA	NA	0.135869693263976	0.231049213389563	0.0145	0.0181	0.0244	0.0073	0.1546	0.0078	0.0082	0.0591	0.0024	0.1121	0.1265	0.0287	0.0023	0.1166	0.0209	0.0095	0.0064	0.0036	0.0024	0.0342	0.0211	0.032	0.0647	0.0191	0.095	0.0019
5	rs10942466	70762447	NA	NA	NA	NA	0.120224004202054	0.209260572369943	0.0145	0.0181	0.0244	0.0073	0.1546	0.0078	0.0082	0.0592	0.0024	0.1122	0.1265	0.0288	0.0023	0.1166	0.0209	0.0094	0.0064	0.0036	0.0024	0.0342	0.0211	0.032	0.0647	0.0191	0.095	0.0019
5	rs6877289	70762935	NA	NA	NA	NA	0.109342590600793	0.207036478098003	0.0145	0.0181	0.0244	0.0073	0.1546	0.0078	0.0081	0.0592	0.0024	0.1121	0.1265	0.0288	0.0023	0.1166	0.0209	0.0094	0.0064	0.0036	0.0024	0.0342	0.0211	0.0319	0.0647	0.0191	0.095	0.002
5	rs114052859	70767644	NA	NA	NA	NA	0.107797367262773	0.203872956522055	0.0146	0.0181	0.0244	0.0073	0.1546	0.0077	0.0081	0.0592	0.0024	0.1121	0.1265	0.0288	0.0023	0.1166	0.021	0.0094	0.0064	0.0036	0.0024	0.0342	0.0211	0.0319	0.0647	0.0191	0.0949	0.002
5	rs114939591	70778014	NA	NA	NA	NA	0.0998625344230713	0.19728284520975	0.0146	0.018	0.0245	0.0073	0.1546	0.0077	0.0081	0.0592	0.0024	0.1122	0.1265	0.0288	0.0023	0.1167	0.021	0.0094	0.0064	0.0035	0.0024	0.0342	0.0211	0.0319	0.0647	0.0191	0.095	0.002
5	rs72759427	70785029	NA	NA	NA	NA	0.0997596264996656	0.196347354698045	0.0146	0.018	0.0245	0.0073	0.1546	0.0077	0.0081	0.0592	0.0024	0.1122	0.1265	0.0288	0.0023	0.1167	0.021	0.0094	0.0064	0.0035	0.0024	0.0342	0.0211	0.0319	0.0647	0.0191	0.095	0.002
5	rs36009281	70798541	NA	NA	NA	NA	0.0935826803528852	0.192930093404864	0.0145	0.018	0.0245	0.0073	0.1546	0.0077	0.0081	0.0592	0.0024	0.1122	0.1265	0.0288	0.0023	0.1167	0.021	0.0094	0.0064	0.0035	0.0023	0.0343	0.0211	0.0319	0.0648	0.0191	0.0951	0.002
5	rs3761966	70800475	NA	NA	NA	NA	0.0951973170523809	0.193343225549976	0.0145	0.018	0.0245	0.0073	0.1546	0.0077	0.0081	0.0592	0.0024	0.1122	0.1264	0.0288	0.0023	0.1167	0.021	0.0094	0.0063	0.0035	0.0023	0.0343	0.0211	0.0319	0.0648	0.0191	0.0951	0.002
5	rs3761967	70800538	NA	NA	NA	NA	0.0951973170523809	0.193343225549976	0.0145	0.018	0.0245	0.0073	0.1546	0.0077	0.0081	0.0592	0.0024	0.1122	0.1264	0.0288	0.0023	0.1167	0.021	0.0094	0.0063	0.0035	0.0023	0.0343	0.0211	0.0319	0.0648	0.0191	0.0951	0.002
5	rs2432060	70802241	NA	NA	NA	NA	0.0938547041757239	0.192620440772348	0.0145	0.018	0.0245	0.0073	0.1546	0.0077	0.0081	0.0592	0.0024	0.1122	0.1264	0.0288	0.0023	0.1167	0.021	0.0094	0.0063	0.0035	0.0023	0.0343	0.0211	0.0319	0.0648	0.0191	0.0951	0.0019
5	rs715748	70806457	NA	NA	NA	NA	0.0918144378371319	0.191177626640573	0.0145	0.018	0.0245	0.0073	0.1546	0.0077	0.0081	0.0592	0.0023	0.1122	0.1264	0.0288	0.0022	0.1167	0.021	0.0094	0.0063	0.0035	0.0023	0.0343	0.0211	0.0319	0.0648	0.0191	0.0951	0.0019
5	rs1961760	70806649	NA	NA	NA	NA	0.0923769795323438	0.191280562706626	0.0145	0.018	0.0245	0.0073	0.1547	0.0077	0.0081	0.0592	0.0023	0.1122	0.1263	0.0288	0.0023	0.1168	0.021	0.0094	0.0063	0.0035	0.0023	0.0343	0.0211	0.0319	0.0648	0.0191	0.0951	0.002
5	rs715747	70806711	NA	NA	NA	NA	0.0924750344512077	0.191280562706626	0.0145	0.018	0.0245	0.0073	0.1547	0.0077	0.0081	0.0592	0.0023	0.1122	0.1263	0.0288	0.0023	0.1168	0.021	0.0094	0.0063	0.0035	0.0023	0.0343	0.0211	0.0319	0.0648	0.0191	0.0951	0.002
5	rs6886336	70806958	NA	NA	NA	NA	0.092524086539792	0.191074709385667	0.0145	0.018	0.0245	0.0073	0.1547	0.0077	0.0081	0.0592	0.0023	0.1122	0.1263	0.0289	0.0023	0.1168	0.021	0.0094	0.0063	0.0035	0.0023	0.0343	0.0211	0.0319	0.0648	0.0191	0.0951	0.002
5	rs1698063	70809169	NA	NA	NA	NA	0.0926222399815101	0.191589483714304	0.0145	0.018	0.0245	0.0073	0.1547	0.0077	0.0081	0.0592	0.0023	0.1123	0.1263	0.0289	0.0023	0.1168	0.021	0.0094	0.0063	0.0035	0.0023	0.0343	0.0211	0.0319	0.0648	0.0191	0.0951	0.002
5	rs13355378	70812303	NA	NA	NA	NA	0.0933358177261733	0.190149301540982	0.0145	0.018	0.0245	0.0073	0.1547	0.0077	0.0081	0.0592	0.0023	0.1123	0.1263	0.0289	0.0023	0.1168	0.021	0.0094	0.0063	0.0035	0.0023	0.0343	0.0211	0.0319	0.0648	0.0191	0.0951	0.002
5	rs34529158	70818130	NA	NA	NA	NA	0.09382995417229	0.19025204923699	0.0145	0.018	0.0245	0.0073	0.1547	0.0077	0.0081	0.0591	0.0023	0.1123	0.1263	0.0288	0.0022	0.1168	0.021	0.0094	0.0063	0.0035	0.0023	0.0343	0.0211	0.0319	0.0648	0.0191	0.0952	0.002
5	rs12187098	70818150	NA	NA	NA	NA	0.09382995417229	0.190149301540982	0.0145	0.018	0.0245	0.0073	0.1547	0.0077	0.0081	0.0591	0.0023	0.1123	0.1263	0.0288	0.0022	0.1168	0.021	0.0094	0.0063	0.0035	0.0023	0.0343	0.0211	0.0319	0.0648	0.0191	0.0952	0.002
5	rs277970	70827975	NA	NA	NA	NA	0.0908412702260426	0.189327999728756	0.0146	0.018	0.0245	0.0073	0.1548	0.0077	0.0081	0.059	0.0023	0.1123	0.1263	0.0286	0.0022	0.1168	0.021	0.0094	0.0063	0.0034	0.0023	0.0343	0.0211	0.0319	0.0649	0.0191	0.0952	0.0019
5	rs469039	70849021	NA	NA	NA	NA	0.0915217990948148	0.189738499501101	0.0147	0.018	0.0245	0.0073	0.1548	0.0077	0.0081	0.059	0.0023	0.1123	0.1264	0.0285	0.0022	0.1168	0.021	0.0094	0.0063	0.0034	0.0023	0.0344	0.0212	0.0319	0.0649	0.0191	0.0952	0.0019
5	rs17276250	70858268	NA	NA	NA	NA	0.0902363677745617	0.188303075145859	0.0147	0.018	0.0245	0.0073	0.1548	0.0077	0.0081	0.0592	0.0023	0.1123	0.1264	0.0285	0.0022	0.1168	0.021	0.0094	0.0063	0.0034	0.0023	0.0344	0.0211	0.0319	0.0649	0.0191	0.0951	0.0019
5	rs115185087	70858342	NA	NA	NA	NA	0.0952972476917756	0.18912286330841	0.0147	0.018	0.0245	0.0073	0.1548	0.0077	0.0081	0.0592	0.0023	0.1123	0.1263	0.0285	0.0022	0.1168	0.021	0.0094	0.0063	0.0034	0.0023	0.0343	0.0211	0.0319	0.0649	0.019	0.0951	0.0019
5	rs72759452	70859982	NA	NA	NA	NA	0.0952972476917756	0.189943862760681	0.0147	0.0179	0.0245	0.0073	0.1548	0.0077	0.0081	0.0592	0.0023	0.1123	0.1264	0.0285	0.0022	0.1168	0.021	0.0094	0.0063	0.0034	0.0023	0.0343	0.0211	0.0319	0.0649	0.019	0.0951	0.0019
5	rs10942700	70878529	NA	NA	NA	NA	0.0965519489237404	0.19375665675354	0.0147	0.0179	0.0246	0.0073	0.1548	0.0077	0.0081	0.0592	0.0023	0.1123	0.1264	0.0285	0.0022	0.1168	0.021	0.0094	0.0063	0.0034	0.0023	0.0344	0.0212	0.0319	0.0649	0.019	0.0951	0.0019
5	rs72759462	70879608	NA	NA	NA	NA	0.0924750344512077	0.194791540756906	0.0147	0.0179	0.0246	0.0073	0.1548	0.0077	0.0081	0.0592	0.0023	0.1123	0.1264	0.0285	0.0022	0.1168	0.021	0.0094	0.0063	0.0033	0.0022	0.0344	0.0212	0.0319	0.0649	0.0191	0.0951	0.0019
5	rs458370	70882245	NA	NA	NA	NA	0.0756568748770538	0.196451224054656	0.0147	0.0179	0.0246	0.0072	0.1549	0.0077	0.0081	0.0593	0.0022	0.1124	0.1265	0.0284	0.0022	0.1169	0.0211	0.0094	0.0063	0.0032	0.0022	0.0343	0.0212	0.0319	0.0649	0.0191	0.0951	0.0019
5	rs12153571	70885973	NA	NA	NA	NA	0.0765229052951073	0.197074828949194	0.0147	0.0179	0.0246	0.0072	0.1549	0.0077	0.0081	0.0593	0.0022	0.1124	0.1265	0.0284	0.0022	0.1168	0.0211	0.0094	0.0063	0.0032	0.0022	0.0343	0.0212	0.032	0.0649	0.0191	0.0951	0.0019
5	rs115037622	70891683	NA	NA	NA	NA	0.0768711003606567	0.197074828949194	0.0147	0.0179	0.0246	0.0072	0.1549	0.0077	0.0081	0.0592	0.0022	0.1124	0.1265	0.0284	0.0022	0.1168	0.0211	0.0094	0.0063	0.0032	0.0022	0.0343	0.0212	0.032	0.065	0.0191	0.0951	0.0019
5	rs116687461	70893338	NA	NA	NA	NA	0.0769801204684144	0.197490935376737	0.0147	0.0179	0.0246	0.0072	0.1549	0.0077	0.0081	0.0592	0.0022	0.1124	0.1265	0.0284	0.0022	0.1168	0.0211	0.0094	0.0063	0.0032	0.0022	0.0343	0.0212	0.032	0.065	0.0191	0.0951	0.0019
5	rs7378819	70899296	NA	NA	NA	NA	0.077570551444659	0.197490935376737	0.0147	0.0179	0.0246	0.0072	0.1549	0.0077	0.0081	0.0592	0.0022	0.1124	0.1265	0.0284	0.0022	0.1168	0.021	0.0094	0.0063	0.0032	0.0022	0.0343	0.0212	0.032	0.065	0.019	0.0951	0.0019
5	Affx-26915073	70923455	NA	NA	NA	NA	0.0837275682592932	0.205558147020254	0.0148	0.018	0.0246	0.0071	0.1552	0.0076	0.0081	0.0591	0.0022	0.1124	0.1265	0.0284	0.0021	0.1168	0.0211	0.0093	0.0063	0.0032	0.0022	0.0343	0.0214	0.0318	0.0651	0.0189	0.0951	0.0018
5	Affx-26915129	70927856	NA	NA	NA	NA	0.0809939327706095	0.197699099405354	0.0149	0.018	0.0246	0.0071	0.1554	0.0076	0.008	0.0591	0.0022	0.1123	0.1264	0.0284	0.0022	0.1168	0.0211	0.0093	0.0063	0.0032	0.0022	0.0344	0.0214	0.0317	0.0651	0.0189	0.0951	0.0018
5	Affx-26915134	70928251	NA	NA	NA	NA	0.0811743702304277	0.200621126275782	0.0149	0.018	0.0246	0.0071	0.1555	0.0076	0.008	0.0591	0.0022	0.1123	0.1264	0.0284	0.0022	0.1168	0.0211	0.0093	0.0063	0.0032	0.0022	0.0344	0.0214	0.0317	0.0651	0.0189	0.0951	0.0018
5	rs7379830	70939437	NA	NA	NA	NA	0.0602453682495749	0.173259675658703	0.0149	0.0181	0.0249	0.007	0.1562	0.0074	0.008	0.0589	0.0021	0.112	0.1259	0.0286	0.0021	0.1165	0.0213	0.0091	0.0063	0.0031	0.0021	0.0343	0.0216	0.0315	0.0651	0.019	0.0954	0.0018
5	rs16869683	70943181	NA	NA	NA	NA	0.0543344553341311	0.171868555336024	0.015	0.0181	0.0249	0.007	0.1565	0.0074	0.008	0.0589	0.0021	0.1121	0.1259	0.0284	0.0021	0.1165	0.0212	0.009	0.0063	0.0031	0.0021	0.0343	0.0216	0.0314	0.0651	0.019	0.0954	0.0018
5	rs2242372	70948654	NA	NA	NA	NA	0.0500951244488598	0.165657152777155	0.015	0.0181	0.0249	0.007	0.1567	0.0074	0.008	0.0589	0.0021	0.1121	0.1258	0.0284	0.0021	0.1165	0.0212	0.009	0.0063	0.0031	0.0021	0.0343	0.0217	0.0314	0.0651	0.019	0.0953	0.0018
5	rs116686968	70955434	NA	NA	NA	NA	0.0411516470109287	0.158657391375239	0.0149	0.0181	0.0249	0.0069	0.1575	0.0073	0.008	0.0589	0.002	0.112	0.1256	0.0283	0.0021	0.1166	0.0212	0.009	0.0063	0.0031	0.0021	0.0342	0.0218	0.0313	0.0651	0.0191	0.0952	0.0018
5	rs111924368	70956193	NA	NA	NA	NA	0.0368862514099846	0.149020677207824	0.0149	0.0181	0.0249	0.0069	0.1577	0.0073	0.008	0.059	0.002	0.112	0.1255	0.0282	0.0021	0.1167	0.0212	0.009	0.0064	0.0031	0.0021	0.0342	0.0219	0.0313	0.0651	0.0191	0.0952	0.0017
5	rs277973	70959822	NA	NA	NA	NA	0.0271079891659348	0.166049143259399	0.0149	0.0182	0.0249	0.0069	0.1589	0.0073	0.0081	0.0587	0.0019	0.112	0.1251	0.0281	0.0021	0.1169	0.0212	0.0089	0.0064	0.0031	0.002	0.0341	0.022	0.0311	0.0651	0.0191	0.0949	0.0017
5	rs115037124	70960199	NA	NA	NA	NA	0.0281418749453462	0.16899940789326	0.0149	0.0182	0.0249	0.0069	0.1589	0.0073	0.0081	0.0587	0.0018	0.112	0.1251	0.0281	0.0021	0.117	0.0212	0.0089	0.0064	0.0031	0.002	0.0341	0.022	0.0311	0.0651	0.0191	0.0948	0.0017
5	rs34335086	70960756	NA	NA	NA	NA	0.03087758137059	0.176253736723342	0.0149	0.0182	0.0249	0.0069	0.1589	0.0072	0.0081	0.0587	0.0018	0.112	0.1251	0.0281	0.0021	0.117	0.0212	0.0089	0.0064	0.0031	0.002	0.0341	0.022	0.0312	0.0651	0.0191	0.0948	0.0018
5	rs188491423	70967745	NA	NA	NA	NA	0.0579154928936698	0.19968033298259	0.0146	0.0183	0.0249	0.0073	0.1588	0.0072	0.0081	0.0588	0.0018	0.1121	0.1251	0.0281	0.0021	0.1167	0.0213	0.009	0.0065	0.0031	0.002	0.034	0.0222	0.031	0.065	0.0191	0.0945	0.0017
5	Affx-26915645	70972262	NA	NA	NA	NA	0.0282412485099913	0.165951115140525	0.0151	0.0189	0.0239	0.0072	0.1613	0.0067	0.0081	0.0593	0.0017	0.1137	0.1236	0.0282	0.002	0.1146	0.0215	0.0087	0.0068	0.0028	0.0015	0.0338	0.0236	0.0304	0.0642	0.0187	0.0954	0.0017
5	Affx-26915664	70974096	NA	NA	NA	NA	0.0318175801563928	0.182396111102832	0.0152	0.019	0.0236	0.0072	0.1615	0.0067	0.0083	0.0594	0.0016	0.1146	0.1231	0.0281	0.0021	0.1143	0.0216	0.0087	0.0068	0.0028	0.0015	0.0338	0.0237	0.0294	0.0644	0.0185	0.0961	0.0017
5	rs74567902	70975592	NA	NA	NA	NA	0.0236773539430292	0.190149301540982	0.0154	0.0194	0.0236	0.0074	0.1616	0.0069	0.0085	0.0595	0.0016	0.1156	0.1225	0.0278	0.0021	0.1142	0.0215	0.0086	0.0069	0.0027	0.0014	0.0334	0.0236	0.0286	0.0646	0.0181	0.0967	0.0017
5	rs157384	70975601	NA	NA	NA	NA	0.0105858235719566	0.171570966297997	0.0158	0.0195	0.024	0.0075	0.1595	0.0073	0.0085	0.0596	0.0017	0.1161	0.1219	0.0284	0.0027	0.1128	0.0209	0.0086	0.0069	0.0028	0.0018	0.0327	0.0237	0.0288	0.0644	0.0188	0.0975	0.0018
5	Affx-26915696	70976058	NA	NA	NA	NA	0.0102661438347525	0.170580301813617	0.016	0.0196	0.024	0.0076	0.1595	0.0073	0.0085	0.0597	0.0017	0.116	0.1219	0.0281	0.0027	0.1127	0.0208	0.0085	0.007	0.0028	0.0018	0.0327	0.0238	0.0286	0.0645	0.0187	0.0977	0.0019
5	rs282335	70976386	NA	NA	NA	NA	0.0104463871164183	0.172663003498232	0.0161	0.0196	0.0241	0.0076	0.1595	0.0073	0.0086	0.0596	0.0017	0.1159	0.122	0.028	0.0027	0.1128	0.0207	0.0085	0.007	0.0027	0.0018	0.0327	0.0239	0.0285	0.0646	0.0187	0.0977	0.0019
5	rs72769423	70979078	NA	NA	NA	NA	0.0126085593562763	0.184425714497837	0.0164	0.0203	0.0238	0.0076	0.1595	0.0075	0.0088	0.0597	0.0017	0.1163	0.1212	0.0275	0.003	0.112	0.0204	0.0083	0.007	0.0027	0.0018	0.0322	0.024	0.0282	0.0658	0.018	0.0983	0.0019
5	rs281121	70986022	NA	NA	NA	NA	0.0127505004927421	0.202507155376648	0.0167	0.0205	0.0237	0.0076	0.1594	0.0076	0.009	0.0598	0.0017	0.1165	0.1208	0.0272	0.0031	0.1115	0.0202	0.0082	0.007	0.0026	0.0019	0.0319	0.024	0.0281	0.0667	0.0175	0.0989	0.0019
5	rs12153422	70988816	NA	NA	NA	NA	0.0112250859250786	0.202297304811855	0.0168	0.0206	0.0237	0.0076	0.1594	0.0077	0.009	0.0598	0.0017	0.1166	0.1207	0.0272	0.0031	0.1115	0.0202	0.0082	0.007	0.0026	0.0019	0.0318	0.024	0.0281	0.0668	0.0174	0.0989	0.0019
5	Affx-36951207	70989408	NA	NA	NA	NA	0.0105320290802709	0.20366263355854	0.0168	0.0206	0.0237	0.0076	0.1594	0.0077	0.009	0.0598	0.0017	0.1165	0.1208	0.0272	0.0031	0.1114	0.0202	0.0082	0.007	0.0026	0.0019	0.0318	0.024	0.0281	0.0668	0.0174	0.0989	0.0019
5	rs77810370	70992610	NA	NA	NA	NA	0.00934095710588378	0.199367065289006	0.0168	0.0206	0.0237	0.0076	0.1594	0.0077	0.0089	0.0599	0.0017	0.1165	0.1208	0.0271	0.0031	0.1113	0.0202	0.0081	0.007	0.0026	0.0019	0.0317	0.024	0.028	0.0671	0.0174	0.0989	0.0019
5	rs113804762	70993583	NA	NA	NA	NA	0.00927738246106916	0.19968033298259	0.0168	0.0206	0.0237	0.0076	0.1593	0.0077	0.0089	0.0599	0.0017	0.1166	0.1208	0.0271	0.0031	0.1114	0.0202	0.0081	0.007	0.0026	0.0019	0.0317	0.024	0.028	0.0671	0.0174	0.0989	0.0019
5	rs10454914	71000610	NA	NA	NA	NA	0.00971421275536704	0.203032100180792	0.0168	0.0207	0.0238	0.0076	0.1593	0.0077	0.009	0.0599	0.0017	0.1166	0.1208	0.0271	0.0031	0.1113	0.0201	0.0081	0.007	0.0026	0.0019	0.0316	0.024	0.028	0.0673	0.0174	0.0989	0.0019
5	Affx-26916093	71006707	NA	NA	NA	NA	0.00980545154712623	0.205769121028153	0.0168	0.0207	0.0238	0.0076	0.1593	0.0077	0.009	0.0599	0.0017	0.1166	0.1207	0.027	0.0031	0.1113	0.0201	0.0081	0.007	0.0026	0.0019	0.0316	0.024	0.028	0.0674	0.0173	0.099	0.0019
5	rs4703653	71011901	NA	NA	NA	NA	0.00982072087187328	0.208942361440764	0.0168	0.0207	0.0238	0.0076	0.1592	0.0078	0.009	0.0599	0.0017	0.1166	0.1206	0.027	0.0031	0.1114	0.0201	0.0081	0.007	0.0026	0.0019	0.0316	0.024	0.028	0.0674	0.0173	0.0989	0.0019
5	Affx-26916195	71013419	NA	NA	NA	NA	0.0102398368774445	0.219096369421157	0.0168	0.0206	0.0239	0.0077	0.159	0.0079	0.009	0.0599	0.0017	0.1165	0.1206	0.027	0.0032	0.1114	0.0201	0.0081	0.0071	0.0026	0.0022	0.0316	0.0239	0.028	0.0675	0.0173	0.0988	0.0019
5	rs16871468	71017951	NA	NA	NA	NA	0.015421397614152	0.244320530869722	0.017	0.0206	0.0236	0.0077	0.159	0.008	0.0092	0.0599	0.0017	0.1167	0.1206	0.0267	0.0032	0.111	0.02	0.0081	0.0071	0.0026	0.0022	0.0312	0.0239	0.0278	0.0681	0.0172	0.0989	0.002
5	rs16871475	71020547	NA	NA	NA	NA	0.0192452327614783	0.257825700739154	0.017	0.0206	0.0235	0.0077	0.159	0.008	0.0092	0.0588	0.0018	0.1167	0.1206	0.0267	0.0032	0.1108	0.02	0.0081	0.0071	0.0026	0.0022	0.0321	0.0238	0.0277	0.0682	0.0172	0.099	0.002
5	Affx-26916400	71026807	NA	NA	NA	NA	0.0344770664980436	0.410132833733277	0.0195	0.0211	0.0216	0.0077	0.1605	0.0085	0.0094	0.0587	0.0017	0.1184	0.1239	0.0257	0.003	0.1072	0.0199	0.0081	0.0072	0.0025	0.0024	0.0312	0.0238	0.0262	0.0679	0.0168	0.0994	0.0018
5	rs62360710	71033528	NA	NA	NA	NA	0.0460535403047473	0.414170130760809	0.0195	0.0211	0.0215	0.0078	0.1605	0.0085	0.0094	0.0587	0.0016	0.1184	0.124	0.0257	0.0029	0.1071	0.0199	0.0081	0.0071	0.0025	0.0024	0.0312	0.0238	0.0261	0.0679	0.0168	0.0995	0.0018
5	Affx-26916590	71040309	NA	NA	NA	NA	0.0530093322342275	0.427529428911454	0.0197	0.0211	0.0213	0.0078	0.1605	0.0085	0.0094	0.0585	0.0016	0.1184	0.124	0.0255	0.0029	0.1072	0.0199	0.008	0.007	0.0025	0.0024	0.0311	0.0238	0.026	0.0678	0.0168	0.1	0.0018
5	rs10057073	71042262	NA	NA	NA	NA	0.0548566769966775	0.426477510138837	0.0197	0.021	0.0213	0.0078	0.1606	0.0085	0.0094	0.0586	0.0016	0.1183	0.1241	0.0255	0.0029	0.1072	0.0199	0.0081	0.007	0.0025	0.0024	0.0311	0.0238	0.026	0.0679	0.0168	0.1	0.0018
5	Affx-26916705	71047045	NA	NA	NA	NA	0.0583693171493588	0.422670167038605	0.0197	0.021	0.0212	0.0078	0.1606	0.0085	0.0094	0.0586	0.0016	0.1183	0.1242	0.0255	0.0029	0.1073	0.0199	0.008	0.0069	0.0025	0.0024	0.0311	0.0238	0.026	0.0679	0.0168	0.1	0.0018
5	Affx-26916743	71048880	NA	NA	NA	NA	0.0580241961737609	0.426214639476211	0.0197	0.021	0.0212	0.0078	0.1606	0.0085	0.0094	0.0586	0.0016	0.1183	0.1242	0.0255	0.0029	0.1073	0.0199	0.0081	0.0069	0.0025	0.0024	0.031	0.0238	0.026	0.0679	0.0168	0.1	0.0018
5	rs76907091	71065672	NA	NA	NA	NA	0.0622178379789101	0.436631006227912	0.0209	0.0215	0.0203	0.0075	0.1613	0.0084	0.0091	0.0589	0.0017	0.1187	0.125	0.0252	0.0029	0.1063	0.0199	0.0079	0.0065	0.0025	0.0023	0.0302	0.0238	0.0254	0.0684	0.0172	0.0999	0.0018
5	rs114534199	71073391	NA	NA	NA	NA	0.0603197415390526	0.431348465334757	0.021	0.0215	0.0203	0.0075	0.1613	0.0085	0.009	0.0589	0.0017	0.1187	0.1251	0.0252	0.0029	0.1063	0.0199	0.0079	0.0065	0.0025	0.0023	0.0302	0.0238	0.0254	0.0684	0.0172	0.0999	0.0018
5	rs76601328	71077144	NA	NA	NA	NA	0.04480790693285	0.415474777347755	0.021	0.0215	0.0203	0.0075	0.1614	0.0084	0.009	0.0588	0.0017	0.1187	0.1253	0.0252	0.0029	0.1063	0.0199	0.0079	0.0065	0.0026	0.0023	0.0301	0.0238	0.0254	0.0684	0.0172	0.0998	0.0019
5	rs10942750	71079676	NA	NA	NA	NA	0.0422393924933665	0.411824582221134	0.021	0.0215	0.0203	0.0075	0.1614	0.0084	0.009	0.0588	0.0017	0.1187	0.1254	0.0252	0.0029	0.1063	0.0199	0.0079	0.0065	0.0025	0.0023	0.0301	0.0238	0.0254	0.0684	0.0172	0.0998	0.0018
5	rs113990285	71083185	NA	NA	NA	NA	0.0428127263087599	0.410262900805693	0.0211	0.0216	0.0202	0.0075	0.1614	0.0084	0.009	0.0589	0.0017	0.1187	0.1255	0.0252	0.0028	0.1063	0.0199	0.0079	0.0065	0.0026	0.0023	0.03	0.0238	0.0254	0.0684	0.0172	0.0997	0.0019
5	rs1516800	71097024	NA	NA	NA	NA	0.0434808507615707	0.408442986638036	0.0212	0.0216	0.0202	0.0075	0.1615	0.0084	0.009	0.0589	0.0017	0.1187	0.1255	0.0252	0.0028	0.1063	0.0199	0.0079	0.0065	0.0026	0.0023	0.0299	0.0238	0.0254	0.0684	0.0172	0.0997	0.0019
5	Affx-26917362	71097137	NA	NA	NA	NA	0.0437201119017861	0.408832782267293	0.0212	0.0216	0.0202	0.0075	0.1615	0.0084	0.009	0.0589	0.0017	0.1187	0.1255	0.0252	0.0028	0.1063	0.0199	0.0079	0.0065	0.0026	0.0023	0.0299	0.0238	0.0254	0.0684	0.0172	0.0998	0.0019
5	rs76199832	71097970	NA	NA	NA	NA	0.0442164224456538	0.411043539350874	0.0212	0.0216	0.0202	0.0075	0.1615	0.0084	0.009	0.0588	0.0017	0.1187	0.1255	0.0252	0.0028	0.1063	0.0199	0.0079	0.0065	0.0026	0.0023	0.0299	0.0238	0.0254	0.0684	0.0172	0.0997	0.0019
5	rs2662337	71102112	NA	NA	NA	NA	0.0466302804873109	0.412866600623244	0.0212	0.0216	0.0202	0.0075	0.1614	0.0084	0.009	0.0588	0.0017	0.1187	0.1255	0.0252	0.0028	0.1063	0.0199	0.0079	0.0065	0.0026	0.0023	0.0299	0.0238	0.0254	0.0684	0.0172	0.0997	0.0019
5	rs16872407	71102724	NA	NA	NA	NA	0.0481494879297755	0.415344262527718	0.0212	0.0216	0.0202	0.0075	0.1614	0.0084	0.009	0.0588	0.0017	0.1186	0.1255	0.0252	0.0028	0.1063	0.0199	0.0079	0.0065	0.0026	0.0023	0.0299	0.0238	0.0254	0.0684	0.0172	0.0997	0.0019
5	rs1798575	71105662	NA	NA	NA	NA	0.0481494879297755	0.421359429142685	0.0215	0.0215	0.0201	0.0075	0.1615	0.0084	0.0089	0.0588	0.0018	0.1184	0.1255	0.0257	0.003	0.1061	0.0199	0.008	0.0065	0.0027	0.0024	0.0298	0.0236	0.0251	0.0688	0.0172	0.0994	0.0019
5	rs77596508	71111860	NA	NA	NA	NA	0.0414542561498557	0.43874882775966	0.0223	0.0223	0.0196	0.0074	0.1615	0.0084	0.0082	0.0587	0.0019	0.1171	0.1271	0.0257	0.0032	0.106	0.0197	0.0078	0.0062	0.0029	0.0024	0.0297	0.0231	0.025	0.0695	0.0173	0.0988	0.002
5	rs75918000	71113867	NA	NA	NA	NA	0.0379225176650765	0.431744058047374	0.0223	0.0224	0.0196	0.0074	0.1614	0.0084	0.0082	0.0587	0.0019	0.117	0.1272	0.0258	0.0032	0.106	0.0197	0.0078	0.0062	0.003	0.0024	0.0297	0.0231	0.0251	0.0695	0.0173	0.0987	0.002
5	rs75285390	71124691	NA	NA	NA	NA	0.0337574294630628	0.419395388203675	0.0223	0.0225	0.0196	0.0074	0.1613	0.0084	0.0082	0.0587	0.0019	0.117	0.1272	0.0258	0.0032	0.106	0.0197	0.0078	0.0062	0.003	0.0024	0.0298	0.0232	0.0252	0.0695	0.0174	0.0987	0.002
5	rs2662340	71125703	NA	NA	NA	NA	0.0321312871316311	0.413127217201754	0.0223	0.0225	0.0196	0.0074	0.1613	0.0084	0.0082	0.0587	0.0019	0.1169	0.1272	0.0258	0.0032	0.106	0.0197	0.0078	0.0062	0.003	0.0024	0.0298	0.0231	0.0252	0.0695	0.0174	0.0987	0.002
5	rs4704301	71126782	NA	NA	NA	NA	0.0327529183380116	0.415605303304628	0.0224	0.0225	0.0196	0.0074	0.1613	0.0084	0.0082	0.0587	0.0019	0.1169	0.1272	0.0258	0.0032	0.106	0.0197	0.0079	0.0062	0.003	0.0024	0.0297	0.0232	0.0252	0.0695	0.0174	0.0987	0.002
5	rs72775411	71127410	NA	NA	NA	NA	0.0335698075803392	0.417564527203756	0.0224	0.0225	0.0196	0.0074	0.1613	0.0084	0.0082	0.0587	0.0019	0.1169	0.1272	0.0258	0.0032	0.106	0.0197	0.0079	0.0062	0.003	0.0024	0.0297	0.0232	0.0252	0.0694	0.0174	0.0987	0.002
5	rs115133683	71127483	NA	NA	NA	NA	0.0338452362905799	0.419787997705509	0.0224	0.0225	0.0196	0.0074	0.1612	0.0084	0.0082	0.0587	0.0019	0.1169	0.1272	0.0258	0.0032	0.106	0.0197	0.0079	0.0062	0.003	0.0024	0.0298	0.0232	0.0252	0.0695	0.0174	0.0987	0.002
5	rs17294678	71132405	NA	NA	NA	NA	0.0403662915807505	0.434119653407269	0.0227	0.0225	0.0193	0.0073	0.1612	0.0083	0.0081	0.0587	0.0019	0.1169	0.127	0.026	0.0032	0.1056	0.0197	0.0079	0.0061	0.0031	0.0024	0.0297	0.0233	0.0253	0.0693	0.0175	0.0989	0.002
5	rs17242177	71133291	NA	NA	NA	NA	0.0380177103705324	0.400668508683093	0.023	0.0225	0.0192	0.0073	0.1612	0.0083	0.008	0.0587	0.0019	0.1169	0.1267	0.0261	0.0032	0.1054	0.0198	0.0079	0.0061	0.0031	0.0023	0.0298	0.0233	0.0254	0.0691	0.0175	0.0991	0.002
5	rs16872519	71133485	NA	NA	NA	NA	0.0401256449136697	0.408313077332514	0.0231	0.0226	0.0191	0.0073	0.1612	0.0083	0.008	0.0587	0.002	0.1168	0.1267	0.0262	0.0032	0.1053	0.0198	0.008	0.0061	0.0032	0.0023	0.0299	0.0233	0.0254	0.069	0.0176	0.0991	0.002
5	rs17242184	71135067	NA	NA	NA	NA	0.0468969047319655	0.390880132815514	0.0236	0.0224	0.0188	0.0071	0.1618	0.0082	0.0078	0.0582	0.002	0.1165	0.1264	0.0267	0.0034	0.1044	0.0202	0.0082	0.006	0.0032	0.0024	0.0303	0.0235	0.0258	0.0682	0.0176	0.0995	0.0021
5	rs4354016	71135107	NA	NA	NA	NA	0.0461622796974381	0.387674954771589	0.0236	0.0224	0.0188	0.0071	0.1618	0.0082	0.0078	0.0582	0.002	0.1165	0.1264	0.0268	0.0034	0.1043	0.0202	0.0082	0.0059	0.0032	0.0024	0.0303	0.0235	0.0258	0.0682	0.0176	0.0995	0.0021
5	rs1911937	71140304	NA	NA	NA	NA	0.0383179620641283	0.31487581964768	0.024	0.0221	0.0188	0.0068	0.163	0.0079	0.0075	0.0578	0.0021	0.1168	0.1258	0.0271	0.0035	0.103	0.0205	0.008	0.0057	0.0032	0.0024	0.0308	0.0238	0.0265	0.0683	0.0174	0.0993	0.0022
5	rs76941444	71144626	NA	NA	NA	NA	0.0383590319460993	0.314996462279819	0.024	0.0221	0.0188	0.0068	0.163	0.0079	0.0075	0.0578	0.0021	0.1168	0.1258	0.0271	0.0035	0.103	0.0205	0.008	0.0057	0.0032	0.0024	0.0308	0.0238	0.0265	0.0683	0.0174	0.0993	0.0022
5	rs11747407	71156117	NA	NA	NA	NA	0.0385785846767835	0.304074540956439	0.024	0.0221	0.0189	0.0068	0.163	0.0079	0.0075	0.0578	0.0021	0.1168	0.1257	0.0273	0.0035	0.1029	0.0206	0.008	0.0057	0.0032	0.0024	0.0309	0.0238	0.0265	0.0682	0.0174	0.0993	0.0022
5	rs1911927	71157424	NA	NA	NA	NA	0.0386198471429478	0.304074540956439	0.024	0.0221	0.0189	0.0068	0.163	0.0079	0.0075	0.0578	0.0021	0.1168	0.1257	0.0273	0.0035	0.1029	0.0206	0.008	0.0057	0.0032	0.0024	0.0309	0.0238	0.0265	0.0682	0.0174	0.0993	0.0022
5	rs67319056	71157880	NA	NA	NA	NA	0.0375568889797461	0.306704457765356	0.024	0.0221	0.0189	0.0068	0.1629	0.0079	0.0075	0.0578	0.0021	0.1168	0.1257	0.0273	0.0036	0.1029	0.0206	0.008	0.0057	0.0032	0.0023	0.0309	0.0238	0.0265	0.0682	0.0174	0.0994	0.0021
5	rs73761817	71167637	NA	NA	NA	NA	0.0372071136054506	0.305269117735672	0.024	0.0221	0.0189	0.0068	0.1629	0.0079	0.0075	0.0578	0.0021	0.1169	0.1257	0.0273	0.0036	0.1029	0.0206	0.008	0.0057	0.0032	0.0022	0.0309	0.0239	0.0265	0.0682	0.0174	0.0994	0.0021
5	rs10462359	71171484	NA	NA	NA	NA	0.0381812817633863	0.283750872450552	0.024	0.022	0.0188	0.0067	0.1628	0.0079	0.0075	0.0577	0.0021	0.1171	0.1257	0.0274	0.0036	0.1028	0.0207	0.008	0.0057	0.0032	0.0019	0.031	0.0239	0.0266	0.0681	0.0174	0.0995	0.0021
5	rs13156856	71176588	NA	NA	NA	NA	0.0379632943451165	0.284101682562465	0.0241	0.022	0.0188	0.0067	0.1628	0.0079	0.0075	0.0577	0.0021	0.1171	0.1257	0.0274	0.0036	0.1028	0.0208	0.008	0.0057	0.0032	0.0019	0.031	0.024	0.0266	0.0681	0.0174	0.0995	0.0021
5	rs12153446	71183196	NA	NA	NA	NA	0.036686688845102	0.283283331766947	0.0241	0.022	0.0188	0.0067	0.1627	0.0079	0.0075	0.0577	0.0021	0.117	0.1256	0.0274	0.0037	0.1027	0.0208	0.008	0.0057	0.0033	0.002	0.031	0.024	0.0266	0.0681	0.0174	0.0996	0.0021
5	rs36012972	71184461	NA	NA	NA	NA	0.0366203346143456	0.283049649841416	0.0241	0.022	0.0188	0.0067	0.1627	0.0079	0.0075	0.0577	0.0021	0.117	0.1256	0.0274	0.0037	0.1027	0.0208	0.008	0.0057	0.0033	0.002	0.031	0.024	0.0266	0.0681	0.0174	0.0996	0.0021
5	rs16872936	71185369	NA	NA	NA	NA	0.0368729238955089	0.283633965185847	0.0241	0.022	0.0188	0.0067	0.1627	0.0079	0.0075	0.0576	0.0021	0.117	0.1256	0.0274	0.0037	0.1027	0.0208	0.008	0.0057	0.0033	0.002	0.031	0.024	0.0266	0.0681	0.0174	0.0996	0.0021
5	rs72775446	71191962	NA	NA	NA	NA	0.0373279334519841	0.284686660229158	0.0241	0.022	0.0188	0.0067	0.1626	0.0079	0.0075	0.0576	0.0021	0.1169	0.1256	0.0275	0.0037	0.1026	0.0208	0.008	0.0057	0.0033	0.002	0.0311	0.024	0.0267	0.0681	0.0174	0.0996	0.0022
5	rs4072550	71199056	NA	NA	NA	NA	0.0361713309392097	0.303000622169218	0.0244	0.0218	0.0186	0.0067	0.1621	0.008	0.0075	0.0569	0.0023	0.1162	0.126	0.0279	0.004	0.1017	0.0211	0.0079	0.0058	0.0034	0.0021	0.0315	0.0242	0.0269	0.0681	0.0175	0.0996	0.0023
5	rs16873097	71199721	NA	NA	NA	NA	0.0323132544560394	0.289732574626647	0.0244	0.0216	0.0185	0.0067	0.1622	0.0079	0.0075	0.0567	0.0023	0.1162	0.1265	0.028	0.004	0.1014	0.0211	0.0079	0.0058	0.0033	0.0021	0.0316	0.0242	0.0271	0.0679	0.0174	0.0999	0.0023
5	rs4602602	71200670	NA	NA	NA	NA	0.0301305128786028	0.28832169885623	0.0244	0.0216	0.0184	0.0067	0.1622	0.008	0.0075	0.0566	0.0023	0.1163	0.1268	0.0281	0.004	0.1013	0.0211	0.0078	0.0058	0.0033	0.0021	0.0316	0.0243	0.0271	0.0677	0.0172	0.1	0.0023
5	rs12152924	71206835	NA	NA	NA	NA	0.029911199977559	0.285623388143333	0.0243	0.0215	0.0185	0.0067	0.1623	0.0079	0.0074	0.0566	0.0022	0.1163	0.1269	0.0281	0.004	0.1012	0.0211	0.0078	0.0058	0.0033	0.0021	0.0316	0.0243	0.0272	0.0677	0.0172	0.1	0.0023
5	rs73761823	71212028	NA	NA	NA	NA	0.0287306522921988	0.281065738439562	0.0243	0.0215	0.0185	0.0067	0.1623	0.0079	0.0074	0.0566	0.0022	0.1163	0.127	0.0282	0.0039	0.1011	0.021	0.0078	0.0058	0.0033	0.0021	0.0316	0.0243	0.0272	0.0676	0.0172	0.1	0.0023
5	rs62363463	71213232	NA	NA	NA	NA	0.0286635649194886	0.280716080362443	0.0243	0.0215	0.0185	0.0067	0.1623	0.0079	0.0074	0.0566	0.0022	0.1163	0.127	0.0282	0.0039	0.1011	0.021	0.0078	0.0058	0.0033	0.0021	0.0316	0.0243	0.0272	0.0676	0.0172	0.1	0.0023
5	rs72775454	71215797	NA	NA	NA	NA	0.028363042094906	0.284452625065019	0.0243	0.0215	0.0185	0.0067	0.1623	0.0079	0.0074	0.0566	0.0022	0.1163	0.127	0.0282	0.0039	0.1011	0.021	0.0078	0.0058	0.0033	0.0021	0.0317	0.0243	0.0272	0.0676	0.0173	0.1	0.0023
5	rs16873241	71220261	NA	NA	NA	NA	0.0288314913624827	0.286561054103229	0.0243	0.0214	0.0185	0.0067	0.1623	0.0079	0.0074	0.0566	0.0022	0.1163	0.1271	0.0281	0.0039	0.1011	0.021	0.0078	0.0058	0.0033	0.0021	0.0315	0.0243	0.0273	0.0676	0.0173	0.1001	0.0023
5	rs1692420	71230743	NA	NA	NA	NA	0.0275073997031151	0.270404093280546	0.0243	0.0213	0.0185	0.0066	0.1624	0.0081	0.0074	0.0566	0.0022	0.1164	0.1273	0.0282	0.0039	0.1009	0.021	0.0078	0.0058	0.0032	0.0021	0.0311	0.0243	0.0274	0.0676	0.0174	0.1003	0.0023
5	rs62363478	71231709	NA	NA	NA	NA	0.0279877863568595	0.272942033827766	0.0243	0.0213	0.0185	0.0066	0.1624	0.0081	0.0074	0.0566	0.0022	0.1164	0.1274	0.0282	0.0039	0.1009	0.021	0.0078	0.0058	0.0032	0.0021	0.0311	0.0243	0.0274	0.0676	0.0174	0.1003	0.0023
5	rs7719481	71232542	NA	NA	NA	NA	0.0285631416534761	0.27757517708585	0.0242	0.0213	0.0185	0.0066	0.1624	0.0081	0.0074	0.0566	0.0022	0.1164	0.1274	0.0282	0.0039	0.1009	0.021	0.0078	0.0058	0.0032	0.0021	0.0311	0.0243	0.0274	0.0676	0.0174	0.1003	0.0023
5	rs113180230	71239746	NA	NA	NA	NA	0.0292146964595203	0.281415529870671	0.0242	0.0212	0.0185	0.0065	0.1626	0.0081	0.0073	0.0564	0.0022	0.1162	0.1276	0.0282	0.0039	0.1009	0.0209	0.0077	0.0058	0.0031	0.0021	0.031	0.0244	0.0274	0.0676	0.0176	0.1004	0.0022
5	rs898219	71240138	NA	NA	NA	NA	0.0184352953304412	0.195206015803662	0.024	0.0209	0.0186	0.0064	0.163	0.008	0.0071	0.0561	0.0022	0.1157	0.1281	0.0284	0.0038	0.1007	0.0209	0.0076	0.0056	0.0031	0.002	0.0309	0.0246	0.0277	0.0675	0.0183	0.1008	0.0022
5	rs1217741	71241023	NA	NA	NA	NA	0.01764263699885	0.0959064362335864	0.0236	0.0195	0.0172	0.0053	0.1625	0.0072	0.0062	0.0543	0.0021	0.1183	0.1325	0.028	0.0038	0.0984	0.0208	0.0066	0.0051	0.0026	0.0017	0.0318	0.0254	0.0282	0.0679	0.0217	0.1015	0.0019
5	rs9293720	71241377	NA	NA	NA	NA	0.0296930144528947	0.138131894503639	0.0232	0.0198	0.0165	0.0048	0.1634	0.0067	0.0056	0.054	0.0019	0.1193	0.1342	0.0281	0.0037	0.0977	0.0209	0.0062	0.0047	0.0023	0.0015	0.0323	0.0258	0.0283	0.0682	0.0225	0.1009	0.0018
5	rs80084852	71241383	NA	NA	NA	NA	0.0325814436196434	0.149115027303675	0.0232	0.0198	0.0164	0.0048	0.1636	0.0067	0.0056	0.0541	0.0019	0.1196	0.1344	0.0281	0.0036	0.0972	0.021	0.0062	0.0047	0.0023	0.0015	0.0322	0.0258	0.0283	0.0684	0.0225	0.1005	0.0018
5	rs17362662	71241475	NA	NA	NA	NA	0.0366070737580155	0.164776365116325	0.0231	0.0199	0.0163	0.0047	0.1637	0.0066	0.0054	0.0541	0.0019	0.1199	0.1348	0.0279	0.0036	0.0971	0.0211	0.0061	0.0047	0.0023	0.0014	0.0323	0.0258	0.0283	0.0684	0.0226	0.1004	0.0018
5	rs2125628	71241663	NA	NA	NA	NA	0.0307130592138861	0.148926348600194	0.0229	0.02	0.0162	0.0045	0.1639	0.0065	0.0052	0.0539	0.0018	0.1206	0.1358	0.0277	0.0036	0.097	0.0213	0.0059	0.0045	0.0021	0.0014	0.0324	0.0258	0.0281	0.0683	0.0227	0.1004	0.0017
5	rs1217744	71245810	NA	NA	NA	NA	0.037664968125425	0.220714078183654	0.0228	0.0204	0.0158	0.0041	0.1643	0.0062	0.0049	0.0543	0.0016	0.1213	0.1368	0.0273	0.0035	0.0966	0.0216	0.0056	0.0043	0.002	0.0012	0.0325	0.0257	0.0281	0.0682	0.0231	0.1007	0.0016
5	rs2662334	71249940	NA	NA	NA	NA	0.0363029921546007	0.21255813402868	0.0227	0.0205	0.0156	0.0041	0.1647	0.0062	0.0048	0.0545	0.0016	0.1214	0.137	0.0272	0.0035	0.0965	0.0216	0.0056	0.0043	0.002	0.0012	0.0326	0.0256	0.028	0.0682	0.0231	0.1008	0.0016
5	rs2662330	71257317	NA	NA	NA	NA	0.0322889505429322	0.144703912858457	0.0227	0.0205	0.0155	0.004	0.1647	0.0061	0.0047	0.0546	0.0015	0.1214	0.1372	0.0271	0.0034	0.0965	0.0218	0.0055	0.0042	0.002	0.0011	0.0326	0.0255	0.0281	0.0683	0.0232	0.1009	0.0015
5	rs72775483	71266894	NA	NA	NA	NA	0.0364878758164998	0.113250292166019	0.0227	0.0204	0.0154	0.004	0.1648	0.0061	0.0046	0.0547	0.0015	0.1215	0.1371	0.0271	0.0034	0.0964	0.0218	0.0055	0.0042	0.002	0.0011	0.0327	0.0255	0.0281	0.0684	0.0232	0.1011	0.0015
5	rs1217735	71267861	NA	NA	NA	NA	0.0360793654746402	0.109945540879204	0.0227	0.0204	0.0154	0.004	0.1648	0.0061	0.0046	0.0547	0.0015	0.1215	0.1371	0.0271	0.0034	0.0964	0.0218	0.0055	0.0042	0.002	0.0011	0.0327	0.0256	0.0281	0.0684	0.0232	0.1011	0.0015
5	rs10942837	71271690	NA	NA	NA	NA	0.0344389267204083	0.0935211853224141	0.0227	0.0204	0.0154	0.004	0.1649	0.0061	0.0046	0.0548	0.0015	0.1215	0.1371	0.027	0.0034	0.0964	0.0219	0.0055	0.0042	0.002	0.0011	0.0327	0.0256	0.0281	0.0684	0.0233	0.1012	0.0015
5	rs113498071	71273347	NA	NA	NA	NA	0.0360662408120054	0.0953477608535485	0.0228	0.0204	0.0153	0.004	0.1649	0.006	0.0046	0.0548	0.0015	0.1215	0.1371	0.027	0.0034	0.0963	0.022	0.0055	0.0042	0.002	0.0011	0.0327	0.0256	0.0281	0.0684	0.0233	0.1011	0.0015
5	rs6884183	71293074	NA	NA	NA	NA	0.0393956781503548	0.0756067560778512	0.0229	0.0204	0.0153	0.0039	0.1648	0.006	0.0046	0.0547	0.0015	0.1215	0.1372	0.027	0.0034	0.0963	0.022	0.0055	0.0041	0.002	0.0011	0.0326	0.0255	0.0282	0.0685	0.0233	0.1011	0.0015
5	rs73761872	71303913	NA	NA	NA	NA	0.0408505571975941	0.0674471379883101	0.0229	0.0204	0.0153	0.0039	0.1647	0.006	0.0046	0.0547	0.0015	0.1216	0.1373	0.027	0.0034	0.0962	0.0219	0.0055	0.0041	0.002	0.0011	0.0326	0.0255	0.0282	0.0685	0.0233	0.1012	0.0015
5	rs1235703	71326427	NA	NA	NA	NA	0.0552593101106133	0.0411581074576938	0.0228	0.0204	0.0153	0.0038	0.1642	0.006	0.0043	0.0544	0.0015	0.122	0.1377	0.0267	0.0033	0.0959	0.0217	0.0054	0.004	0.0021	0.0011	0.0326	0.0254	0.0286	0.0693	0.0237	0.1013	0.0015
5	rs72779208	71336050	NA	NA	NA	NA	0.0548043045460558	0.0307193793450921	0.0228	0.02	0.0154	0.0037	0.1643	0.006	0.0042	0.0544	0.0015	0.1221	0.1378	0.0266	0.0032	0.0958	0.0219	0.0054	0.004	0.0021	0.0011	0.0326	0.0254	0.0288	0.0694	0.0237	0.1012	0.0014
5	rs1459202	71336805	NA	NA	NA	NA	0.0546473876646772	0.0284128298896512	0.0228	0.02	0.0154	0.0037	0.1644	0.006	0.0042	0.0544	0.0015	0.1222	0.1376	0.0266	0.0032	0.0958	0.0219	0.0054	0.004	0.0021	0.0011	0.0326	0.0254	0.0288	0.0693	0.0237	0.1013	0.0014
5	rs10434636	71341276	NA	NA	NA	NA	0.0554349816304036	0.0269680397768315	0.0228	0.02	0.0154	0.0037	0.1644	0.006	0.0042	0.0544	0.0015	0.1221	0.1376	0.0266	0.0032	0.0958	0.0219	0.0054	0.004	0.0021	0.0011	0.0326	0.0254	0.0288	0.0693	0.0237	0.1013	0.0014
5	rs5008727	71347502	NA	NA	NA	NA	0.0542997592125254	0.0245804780415824	0.0228	0.02	0.0154	0.0037	0.1644	0.0059	0.0042	0.0544	0.0015	0.1221	0.1377	0.0265	0.0032	0.0958	0.0219	0.0054	0.0041	0.0021	0.0011	0.0326	0.0254	0.0289	0.0694	0.0238	0.1013	0.0014
5	rs72779230	71365841	NA	NA	NA	NA	0.0694449326640147	0.0242292183668624	0.0228	0.0198	0.0151	0.0036	0.1642	0.0059	0.0041	0.0541	0.0015	0.1225	0.1378	0.0262	0.0031	0.0961	0.0219	0.0052	0.0039	0.0025	0.001	0.0325	0.0254	0.0293	0.0699	0.024	0.1013	0.0014
5	rs16874511	71370861	NA	NA	NA	NA	0.07028480509991	0.0170091156843629	0.0228	0.0198	0.0151	0.0036	0.1641	0.0059	0.004	0.0541	0.0015	0.1225	0.1378	0.0262	0.0031	0.0961	0.0219	0.0052	0.0038	0.0025	0.001	0.0325	0.0254	0.0293	0.07	0.024	0.1012	0.0014
5	rs62361432	71372026	NA	NA	NA	NA	0.0692614505538511	0.0142878612642874	0.0228	0.0198	0.0151	0.0036	0.1641	0.0059	0.004	0.0541	0.0015	0.1225	0.1378	0.0262	0.0031	0.0961	0.0219	0.0052	0.0038	0.0025	0.001	0.0325	0.0254	0.0293	0.07	0.024	0.1012	0.0014
5	rs1217796	71375719	NA	NA	NA	NA	0.0691800045477947	0.0151804088139187	0.0228	0.0198	0.0151	0.0036	0.1641	0.0059	0.004	0.0541	0.0015	0.1226	0.1379	0.0262	0.0031	0.0961	0.0219	0.0052	0.0038	0.0025	0.001	0.0325	0.0255	0.0293	0.07	0.0239	0.1012	0.0014
5	rs116004943	71375853	NA	NA	NA	NA	0.0692003601892196	0.014868401034638	0.0228	0.0198	0.0151	0.0036	0.1641	0.0059	0.004	0.0541	0.0015	0.1226	0.1379	0.0262	0.0031	0.0961	0.0219	0.0052	0.0038	0.0025	0.001	0.0325	0.0255	0.0293	0.07	0.0239	0.1012	0.0014
5	rs6897294	71380914	NA	NA	NA	NA	0.0755706216887009	0.0123943459075691	0.0228	0.0199	0.015	0.0035	0.1641	0.0058	0.0039	0.0542	0.0015	0.1231	0.1379	0.026	0.0031	0.0963	0.0217	0.0052	0.0037	0.0026	0.001	0.0325	0.0256	0.0293	0.07	0.0238	0.1013	0.0014
5	rs72779252	71381885	NA	NA	NA	NA	0.078362319165209	0.0132264445026222	0.0228	0.0199	0.015	0.0035	0.1641	0.0058	0.0039	0.0542	0.0015	0.1231	0.1378	0.0261	0.0031	0.0962	0.0217	0.0052	0.0037	0.0026	0.001	0.0325	0.0256	0.0293	0.07	0.0238	0.1013	0.0014
5	rs1217817	71389751	NA	NA	NA	NA	0.083750592718478	0.0107242275523274	0.0227	0.0199	0.015	0.0035	0.1639	0.0058	0.0039	0.0543	0.0015	0.1233	0.1377	0.0262	0.0031	0.0962	0.0217	0.0052	0.0037	0.0027	0.001	0.0325	0.0257	0.0294	0.07	0.0238	0.1013	0.0013
5	rs1217820	71391412	NA	NA	NA	NA	0.0868725123684755	0.0155308614229182	0.0228	0.0199	0.0149	0.0035	0.164	0.0058	0.0039	0.0543	0.0015	0.1236	0.1376	0.0261	0.0031	0.0963	0.0216	0.0052	0.0037	0.0027	0.001	0.0325	0.0255	0.0295	0.07	0.0238	0.1011	0.0013
5	rs115457464	71396751	NA	NA	NA	NA	0.107070168355298	0.0327052416685985	0.0228	0.02	0.0148	0.0034	0.164	0.0057	0.0037	0.0547	0.0014	0.1242	0.138	0.0259	0.003	0.0961	0.0215	0.0052	0.0036	0.0028	0.001	0.0324	0.0256	0.0294	0.07	0.0238	0.1008	0.0012
5	rs4704539	71397370	NA	NA	NA	NA	0.107743396039688	0.0336686125553273	0.0228	0.02	0.0148	0.0034	0.164	0.0057	0.0037	0.0547	0.0014	0.1242	0.138	0.0259	0.003	0.0961	0.0215	0.0052	0.0036	0.0028	0.001	0.0324	0.0256	0.0295	0.07	0.0238	0.1008	0.0012
